## Supplementary Tables for "Genomics link obesity and type 2 diabetes to Alzheimer’s disease to unveil novel biological insights": Table S2.xlsx (part 58 of 245)

### Sheet: AD2_BMI (continued)
Supplementary Table. Overlapped chromosome positions in build 38. AD2: pval threshold of 5e-8. BMI: pval threshold of 5e-4.
chr1:92360543:G:A	A	G	0.7935	0.0077	0.768	0.8102	-0.0099	0.0117	0.4006	37.7	17.655	11	0.08995	440683	39106	401577	chr1	92360543	1	1	92360543	92360543	1	1	0.2065	182002	0.0422	1	92360543	*	rs7512301	R	92826100	rs7512301	A	G	0.7986	-0.0128	0.0022	2.9e-09	692362	92826100	92360543	1	92360543	1	92360543	*	R	-0.846154	-5.81818
chr1:92362982:C:T	T	C	0.4427	0.0113	0.4068	0.4633	-0.0042	0.0096	0.6617	13.2	12.669	11	0.3155	440683	39106	401577	chr1	92362982	1	1	92362982	92362982	1	1	0.4427	390181	0.0565	1	92362982	*	rs4658300	Y	92828539	rs4658300	T	C	0.4404	-0.0077	0.0017	9.6e-06	692567	92828539	92362982	1	92362982	1	92362982	*	Y	-0.4375	-4.52941
chr1:92366012:G:A	A	G	0.2584	0.0072	0.2403	0.2713	-0.0094	0.0108	0.3844	0	3.895	11	0.9729	440683	39106	401577	chr1	92366012	1	1	92366012	92366012	1	1	0.2584	227745	0.031	1	92366012	*	rs2046616	R	92831569	rs2046616	A	G	0.2536	-0.0076	0.002	0.00014	691597	92831569	92366012	1	92366012	1	92366012	*	R	-0.87037	-3.8
chr1:92366622:C:G	C	G	0.2063	0.0075	0.1899	0.232	0.0099	0.0117	0.3965	40.6	18.528	11	0.07011	440683	39106	401577	chr1	92366622	1	1	92366622	92366622	1	1	0.2063	181826	0.0421	1	92366622	*	rs4247165	S	92832179	rs4247165	C	G	0.2014	0.0129	0.0022	2.5e-09	692320	92832179	92366622	1	92366622	1	92366622	*	S	0.846154	5.86364
chr1:92381124:G:A	A	G	0.7939	0.0075	0.768	0.8103	-0.0103	0.0117	0.3782	41.1	18.687	11	0.06695	440683	39106	401577	chr1	92381124	1	1	92381124	92381124	1	1	0.2061	181650	0.0423	1	92381124	*	rs6692060	R	92846681	rs6692060	A	G	0.7979	-0.0127	0.0022	3.9e-09	692559	92846681	92381124	1	92381124	1	92381124	*	R	-0.880342	-5.77273
chr1:92381403:C:T	T	C	0.4565	0.0164	0.4125	0.4898	-0.0028	0.0095	0.7711	7.1	11.843	11	0.3756	440683	39106	401577	chr1	92381403	1	1	92381403	92381403	1	1	0.4565	402344	0.0773	1	92381403	*	rs6668803	Y	92846960	rs6668803	T	C	0.4505	-0.0076	0.0017	1.2e-05	692086	92846960	92381403	1	92381403	1	92381403	*	Y	-0.294737	-4.47059
chr1:92396489:T:C	T	C	0.5568	0.0118	0.535	0.5938	0.0032	0.0095	0.7336	13.5	12.716	11	0.3123	440683	39106	401577	chr1	92396489	1	1	92396489	92396489	1	1	0.4432	390621	0.0588	1	92396489	*	rs11803457	Y	92862046	rs11803457	T	C	0.5599	0.0073	0.0017	2.2e-05	692604	92862046	92396489	1	92396489	1	92396489	*	Y	0.336842	4.29412
chr1:92397546:G:A	A	G	0.4429	0.0114	0.4059	0.4635	-0.0033	0.0095	0.7258	13.7	12.747	11	0.3102	440683	39106	401577	chr1	92397546	1	1	92397546	92397546	1	1	0.4429	390357	0.0576	1	92397546	*	rs7517541	R	92863103	rs7517541	A	G	0.4401	-0.0075	0.0017	1.3e-05	692556	92863103	92397546	1	92397546	1	92397546	*	R	-0.347368	-4.41176
chr1:92398416:C:A	A	C	0.4429	0.0114	0.406	0.4634	-0.0035	0.0095	0.7166	13.9	12.773	11	0.3084	440683	39106	401577	chr1	92398416	1	1	92398416	92398416	1	1	0.4429	390357	0.0574	1	92398416	*	rs7543947	M	92863973	rs7543947	A	C	0.4401	-0.0075	0.0017	1.4e-05	692461	92863973	92398416	1	92398416	1	92398416	*	M	-0.368421	-4.41176
chr1:92402354:G:A	A	G	0.4436	0.0113	0.404	0.4633	-0.0034	0.0095	0.724	15.5	13.019	11	0.2921	440683	39106	401577	chr1	92402354	1	1	92402354	92402354	1	1	0.4436	390974	0.0593	1	92402354	*	rs3929737	R	92867911	rs3929737	A	G	0.4401	-0.0075	0.0017	1.3e-05	692578	92867911	92402354	1	92402354	1	92402354	*	R	-0.357895	-4.41176
chr1:92409514:G:C	C	G	0.4427	0.0114	0.4052	0.4631	-0.0036	0.0095	0.7083	16.8	13.222	11	0.2791	440683	39106	401577	chr1	92409514	1	1	92409514	92409514	1	1	0.4427	390181	0.0579	1	92409514	*	rs745793	B	92875071	rs745793	C	G	0.4402	-0.0075	0.0017	1.3e-05	692575	92875071	92409514	1	92409514	1	92409514	*	B	-0.378947	-4.41176
chr1:92410359:G:T	T	G	0.4426	0.0114	0.4049	0.4631	-0.0035	0.0096	0.7171	16.3	13.138	11	0.2844	440683	39106	401577	chr1	92410359	1	1	92410359	92410359	1	1	0.4426	390093	0.0582	1	92410359	*	rs733012	K	92875916	rs733012	T	G	0.44	-0.0076	0.0017	1.1e-05	692578	92875916	92410359	1	92410359	1	92410359	*	K	-0.364583	-4.47059
chr1:92410931:G:A	A	G	0.443	0.0115	0.4044	0.4633	-0.0033	0.0095	0.7292	17	13.259	11	0.2767	440683	39106	401577	chr1	92410931	1	1	92410931	92410931	1	1	0.443	390445	0.0589	1	92410931	*	rs912794	R	92876488	rs912794	A	G	0.4401	-0.0075	0.0017	1.2e-05	692479	92876488	92410931	1	92410931	1	92410931	*	R	-0.347368	-4.41176
chr1:92424787:C:T	T	C	0.2038	0.0069	0.1898	0.221	0.0099	0.0117	0.3965	41.4	18.772	11	0.0653	440683	39106	401577	chr1	92424787	1	1	92424787	92424787	1	1	0.2038	179622	0.0312	1	92424787	*	rs2025607	Y	92890344	rs2025607	T	C	0.2022	0.0127	0.0022	3.6e-09	692565	92890344	92424787	1	92424787	1	92424787	*	Y	0.846154	5.77273
chr1:92424980:G:A	A	G	0.443	0.0114	0.4061	0.4714	-0.0032	0.0096	0.7386	17.9	13.39	11	0.2686	440683	39106	401577	chr1	92424980	1	1	92424980	92424980	1	1	0.443	390445	0.0653	1	92424980	*	rs4414050	R	92890537	rs4414050	A	G	0.4402	-0.0075	0.0016	3.6e-06	795313	92890537	92424980	1	92424980	1	92424980	*	R	-0.333333	-4.6875
chr1:92438824:T:C	T	C	0.5442	0.0166	0.5102	0.5879	0.0027	0.0095	0.7813	11.8	12.468	11	0.3295	440683	39106	401577	chr1	92438824	1	1	92438824	92438824	1	1	0.4558	401727	0.0777	1	92438824	*	rs6603971	Y	92904381	rs6603971	T	C	0.5502	0.0075	0.0016	3.8e-06	794646	92904381	92438824	1	92438824	1	92438824	*	Y	0.284211	4.6875
chr1:92456252:A:G	A	G	0.5496	0.012	0.5279	0.5898	0.002	0.0096	0.8344	16.3	13.136	11	0.2845	440683	39106	401577	chr1	92456252	1	1	92456252	92456252	1	1	0.4504	396967	0.0619	1	92456252	*	rs12024731	R	92921809	rs12024731	A	G	0.5586	0.0082	0.0017	2.2e-06	690879	92921809	92456252	1	92456252	1	92456252	*	R	0.208333	4.82353
chr1:92458500:A:G	A	G	0.5463	0.0129	0.5229	0.589	0.0022	0.0096	0.8167	12.5	12.566	11	0.3227	440683	39106	401577	chr1	92458500	1	1	92458500	92458500	1	1	0.4537	399876	0.0661	1	92458500	*	rs7539757	R	92924057	rs7539757	A	G	0.5571	0.0081	0.0017	2.5e-06	690668	92924057	92458500	1	92458500	1	92458500	*	R	0.229167	4.76471
chr1:92464918:G:C	C	G	0.2048	0.0068	0.1912	0.2213	0.009	0.0117	0.4421	44.5	19.823	11	0.04783	440683	39106	401577	chr1	92464918	1	1	92464918	92464918	1	1	0.2048	180504	0.0301	1	92464918	*	rs17579779	S	92930475	rs17579779	C	G	0.2015	0.0125	0.0022	7.1e-09	690636	92930475	92464918	1	92464918	1	92464918	*	S	0.769231	5.68182
chr1:92465706:G:A	A	G	0.4625	0.017	0.4171	0.495	0.0002	0.0095	0.9824	12.3	12.539	11	0.3245	440683	39106	401577	chr1	92465706	1	1	92465706	92465706	1	1	0.4625	407632	0.0779	1	92465706	*	rs1325435	R	92931263	rs1325435	A	G	0.4516	-0.0078	0.0017	5.8e-06	688412	92931263	92465706	1	92465706	1	92465706	*	R	0.0210526	-4.58824
chr1:92468001:A:T	A	T	0.5488	0.0124	0.527	0.589	0.0019	0.0096	0.8434	14	12.784	11	0.3077	440683	39106	401577	chr1	92468001	1	1	92468001	92468001	1	1	0.4512	397672	0.062	1	92468001	*	rs7554154	W	92933558	rs7554154	A	T	0.5611	0.0082	0.0017	2.4e-06	687474	92933558	92468001	1	92468001	1	92468001	*	W	0.197917	4.82353
chr1:92475800:A:G	A	G	0.3647	0.0136	0.3452	0.4013	0.0192	0.0099	0.05233	60.2	27.61	11	0.003713	440683	39106	401577	chr1	92475800	1	1	92475800	92475800	1	1	0.3647	321434	0.0561	1	92475800	*	rs4970714	R	92941357	rs4970714	A	G	0.3558	0.0088	0.0018	1.4e-06	684397	92941357	92475800	1	92475800	1	92475800	*	R	1.93939	4.88889
chr1:92476909:G:A	A	G	0.6342	0.0141	0.5977	0.6542	-0.0195	0.0099	0.04801	58.4	26.449	11	0.005562	440683	39106	401577	chr1	92476909	1	1	92476909	92476909	1	1	0.3658	322404	0.0565	1	92476909	*	rs942753	R	92942466	rs942753	A	G	0.6436	-0.0087	0.0018	1.7e-06	686762	92942466	92476909	1	92476909	1	92476909	*	R	-1.9697	-4.83333
chr1:92479437:A:G	A	G	0.3651	0.0139	0.3457	0.4024	0.02	0.0099	0.04275	58.8	26.688	11	0.005121	440683	39106	401577	chr1	92479437	1	1	92479437	92479437	1	1	0.3651	321787	0.0567	1	92479437	*	rs4970702	R	92944994	rs4970702	A	G	0.356	0.0088	0.0018	1.1e-06	686995	92944994	92479437	1	92479437	1	92479437	*	R	2.0202	4.88889
chr1:92481581:A:C	A	C	0.3654	0.014	0.3456	0.393	0.02	0.0099	0.0431	58.2	26.291	11	0.005874	440683	39106	401577	chr1	92481581	1	1	92481581	92481581	1	1	0.3654	322051	0.0474	1	92481581	*	rs11164607	M	92947138	rs11164607	A	C	0.3559	0.0088	0.0018	1.2e-06	686715	92947138	92481581	1	92481581	1	92481581	*	M	2.0202	4.88889
chr1:92481870:C:T	T	C	0.6346	0.014	0.5976	0.6543	-0.02	0.0099	0.04284	58.3	26.391	11	0.005674	440683	39106	401577	chr1	92481870	1	1	92481870	92481870	1	1	0.3654	322051	0.0567	1	92481870	*	rs11164608	Y	92947427	rs11164608	T	C	0.6441	-0.0088	0.0018	1.1e-06	686975	92947427	92481870	1	92481870	1	92481870	*	Y	-2.0202	-4.88889
chr1:92488298:C:T	T	C	0.6337	0.0139	0.6064	0.654	-0.0184	0.0099	0.06139	58.2	26.345	11	0.005765	440683	39106	401577	chr1	92488298	1	1	92488298	92488298	1	1	0.3663	322844	0.0476	1	92488298	*	rs1359490	Y	92953855	rs1359490	T	C	0.6438	-0.0089	0.0018	8.2e-07	686403	92953855	92488298	1	92488298	1	92488298	*	Y	-1.85859	-4.94444
chr1:92490264:T:C	T	C	0.3788	0.0188	0.3564	0.4314	0.0187	0.0098	0.05617	52.2	22.99	11	0.01773	440683	39106	401577	chr1	92490264	1	1	92490264	92490264	1	1	0.3788	333861	0.075	1	92490264	*	rs4484938	Y	92955821	rs4484938	T	C	0.3655	0.0084	0.0018	2.8e-06	685435	92955821	92490264	1	92490264	1	92490264	*	Y	1.90816	4.66667
chr1:92491355:A:G	A	G	0.3655	0.0139	0.3456	0.402	0.0197	0.0099	0.04545	57.6	25.925	11	0.006659	440683	39106	401577	chr1	92491355	1	1	92491355	92491355	1	1	0.3655	322139	0.0564	1	92491355	*	rs10782912	R	92956912	rs10782912	A	G	0.356	0.0089	0.0018	8.1e-07	687095	92956912	92491355	1	92491355	1	92491355	*	R	1.9899	4.94444
chr1:92492298:T:C	T	C	0.3659	0.0139	0.3458	0.402	0.0196	0.0099	0.04688	57.4	25.835	11	0.006868	440683	39106	401577	chr1	92492298	1	1	92492298	92492298	1	1	0.3659	322492	0.0562	1	92492298	*	rs4970703	Y	92957855	rs4970703	T	C	0.3561	0.0089	0.0018	8.6e-07	686664	92957855	92492298	1	92492298	1	92492298	*	Y	1.9798	4.94444
chr1:92493404:G:C	C	G	0.6342	0.0139	0.5981	0.6542	-0.0195	0.0099	0.04803	57.5	25.852	11	0.006827	440683	39106	401577	chr1	92493404	1	1	92493404	92493404	1	1	0.3658	322404	0.0561	1	92493404	*	rs7520630	S	92958961	rs7520630	C	G	0.6439	-0.0089	0.0018	9.4e-07	687350	92958961	92493404	1	92493404	1	92493404	*	S	-1.9697	-4.94444
chr1:92494915:A:G	A	G	0.2096	0.0064	0.197	0.2318	0.0108	0.0117	0.3536	50.1	22.051	11	0.02398	440683	39106	401577	chr1	92494915	1	1	92494915	92494915	1	1	0.2096	184734	0.0348	1	92494915	*	rs912795	R	92960472	rs912795	A	G	0.207	0.0139	0.0021	7.5e-11	689337	92960472	92494915	1	92494915	1	92494915	*	R	0.923077	6.61905
chr1:92495775:T:C	T	C	0.3787	0.0187	0.3568	0.4299	0.0187	0.0098	0.05584	51.1	22.497	11	0.02079	440683	39106	401577	chr1	92495775	1	1	92495775	92495775	1	1	0.3787	333773	0.0731	1	92495775	*	rs1325434	Y	92961332	rs1325434	T	C	0.3649	0.0086	0.0018	1.3e-06	687596	92961332	92495775	1	92495775	1	92495775	*	Y	1.90816	4.77778
chr1:92495853:C:T	T	C	0.6213	0.0187	0.5704	0.6432	-0.0186	0.0098	0.05733	51.3	22.599	11	0.02012	440683	39106	401577	chr1	92495853	1	1	92495853	92495853	1	1	0.3787	333773	0.0728	1	92495853	*	rs912796	Y	92961410	rs912796	T	C	0.6335	-0.0089	0.0018	7.8e-07	687497	92961410	92495853	1	92495853	1	92495853	*	Y	-1.89796	-4.94444
chr1:92500412:T:C	T	C	0.2091	0.0068	0.1974	0.2321	0.0105	0.0116	0.3676	49.5	21.763	11	0.02628	440683	39106	401577	chr1	92500412	1	1	92500412	92500412	1	1	0.2091	184294	0.0347	1	92500412	*	rs2031494	Y	92965969	rs2031494	T	C	0.2064	0.0138	0.0021	1.3e-10	689707	92965969	92500412	1	92500412	1	92500412	*	Y	0.905172	6.57143
chr1:92503296:T:C	T	C	0.2097	0.0065	0.197	0.2322	0.0105	0.0117	0.3657	48.9	21.525	11	0.02833	440683	39106	401577	chr1	92503296	1	1	92503296	92503296	1	1	0.2097	184822	0.0352	1	92503296	*	rs4970696	Y	92968853	rs4970696	T	C	0.2064	0.0138	0.0021	9.9e-11	689828	92968853	92503296	1	92503296	1	92503296	*	Y	0.897436	6.57143
chr1:92504652:A:G	A	G	0.3798	0.0185	0.3577	0.4323	0.0191	0.0098	0.05071	50.4	22.195	11	0.02291	440683	39106	401577	chr1	92504652	1	1	92504652	92504652	1	1	0.3798	334743	0.0746	1	92504652	*	rs7514156	R	92970209	rs7514156	A	G	0.3652	0.0108	0.002	8.1e-08	639021	92970209	92504652	1	92504652	1	92504652	*	R	1.94898	5.4
chr1:92505213:C:T	T	C	0.7901	0.0064	0.7678	0.8025	-0.0104	0.0117	0.3731	49.6	21.804	11	0.02594	440683	39106	401577	chr1	92505213	1	1	92505213	92505213	1	1	0.2099	184999	0.0347	1	92505213	*	rs962221	Y	92970770	rs962221	T	C	0.7935	-0.0138	0.0021	7.7e-11	692417	92970770	92505213	1	92505213	1	92505213	*	Y	-0.888889	-6.57143
chr1:92505396:C:T	T	C	0.7903	0.0062	0.7677	0.8025	-0.0105	0.0116	0.3693	49.7	21.861	11	0.02547	440683	39106	401577	chr1	92505396	1	1	92505396	92505396	1	1	0.2097	184822	0.0348	1	92505396	*	rs962222	Y	92970953	rs962222	T	C	0.7877	-0.0138	0.0021	7.8e-11	692423	92970953	92505396	1	92505396	1	92505396	*	Y	-0.905172	-6.57143
chr1:92506271:T:A	A	T	0.7901	0.0064	0.7677	0.8025	-0.0103	0.0117	0.3765	48.9	21.531	11	0.02827	440683	39106	401577	chr1	92506271	1	1	92506271	92506271	1	1	0.2099	184999	0.0348	1	92506271	*	rs4970705	W	92971828	rs4970705	A	T	0.7935	-0.0137	0.0021	1e-10	692397	92971828	92506271	1	92506271	1	92506271	*	W	-0.880342	-6.52381
chr1:92509038:G:A	A	G	0.7902	0.0065	0.767	0.802	-0.0101	0.0116	0.3875	49.8	21.907	11	0.0251	440683	39106	401577	chr1	92509038	1	1	92509038	92509038	1	1	0.2098	184911	0.035	1	92509038	*	rs10782922	R	92974595	rs10782922	A	G	0.793	-0.0138	0.0021	8.9e-11	692252	92974595	92509038	1	92509038	1	92509038	*	R	-0.87069	-6.57143
chr1:92509705:C:A	A	C	0.6219	0.0177	0.5712	0.643	-0.0187	0.0098	0.05557	50.9	22.397	11	0.02147	440683	39106	401577	chr1	92509705	1	1	92509705	92509705	1	1	0.3781	333244	0.0718	1	92509705	*	rs1059267	M	92975262	rs1059267	A	C	0.6353	-0.01	0.002	5.5e-07	653642	92975262	92509705	1	92509705	1	92509705	*	M	-1.90816	-5
chr1:92509936:A:G	A	G	0.3651	0.0129	0.3446	0.4013	0.0195	0.0099	0.04813	56.3	25.166	11	0.00862	440683	39106	401577	chr1	92509936	1	1	92509936	92509936	1	1	0.3651	321787	0.0567	1	92509936	*	rs4970700	R	92975493	rs4970700	A	G	0.3558	0.0088	0.0018	1e-06	689785	92975493	92509936	1	92509936	1	92509936	*	R	1.9697	4.88889
chr1:92510381:T:C	T	C	0.3768	0.0179	0.3573	0.4283	0.0184	0.0098	0.0594	49.3	21.701	11	0.0268	440683	39106	401577	chr1	92510381	1	1	92510381	92510381	1	1	0.3768	332099	0.071	1	92510381	*	rs1886684	Y	92975938	rs1886684	T	C	0.3651	0.0093	0.0018	4.2e-07	635999	92975938	92510381	1	92510381	1	92510381	*	Y	1.87755	5.16667
chr1:92510466:T:G	T	G	0.2101	0.0065	0.1991	0.2328	0.0098	0.0116	0.402	48.9	21.546	11	0.02814	440683	39106	401577	chr1	92510466	1	1	92510466	92510466	1	1	0.2101	185175	0.0337	1	92510466	*	rs1886683	K	92976023	rs1886683	T	G	0.2078	0.0136	0.0021	1.5e-10	690316	92976023	92510466	1	92510466	1	92510466	*	K	0.844828	6.47619
chr1:92511033:G:A	A	G	0.7901	0.0062	0.7734	0.8009	-0.0097	0.0116	0.4049	48.6	21.385	11	0.02959	440683	39106	401577	chr1	92511033	1	1	92511033	92511033	1	1	0.2099	184999	0.0275	1	92511033	*	rs6690764	R	92976590	rs6690764	A	G	0.7916	-0.0154	0.0022	6.3e-12	733760	92976590	92511033	1	92511033	1	92511033	*	R	-0.836207	-7
chr1:92511718:A:G	A	G	0.2099	0.0063	0.1991	0.2328	0.0099	0.0116	0.3943	49.6	21.822	11	0.02579	440683	39106	401577	chr1	92511718	1	1	92511718	92511718	1	1	0.2099	184999	0.0337	1	92511718	*	rs1886682	D	92977275	rs1886682	A	G	0.2079	0.0137	0.0021	1e-10	690317	92977275	92511718	1	92511718	1	92511718	*	D	0.853448	6.52381
chr1:92513797:A:G	A	G	0.2096	0.0062	0.1986	0.2323	0.0103	0.0116	0.3754	49.8	21.907	11	0.0251	440683	39106	401577	chr1	92513797	1	1	92513797	92513797	1	1	0.2096	184734	0.0337	1	92513797	*	rs6603979	R	92979354	rs6603979	A	G	0.2072	0.0137	0.0021	1.2e-10	690487	92979354	92513797	1	92513797	1	92513797	*	R	0.887931	6.52381
chr1:92516848:G:A	A	G	0.6199	0.0185	0.5677	0.6423	-0.0189	0.0098	0.05323	50.2	22.075	11	0.0238	440683	39106	401577	chr1	92516848	1	1	92516848	92516848	1	1	0.3801	335007	0.0746	1	92516848	*	rs722356	R	92982405	rs722356	A	G	0.6332	-0.0087	0.0018	1.4e-06	690172	92982405	92516848	1	92516848	1	92516848	*	R	-1.92857	-4.83333
chr1:92518498:A:G	A	G	0.3793	0.0186	0.3568	0.4326	0.0184	0.0098	0.06088	50.6	22.248	11	0.02252	440683	39106	401577	chr1	92518498	1	1	92518498	92518498	1	1	0.3793	334302	0.0758	1	92518498	*	rs3903212	R	92984055	rs3903212	A	G	0.3655	0.0085	0.0018	1.6e-06	690465	92984055	92518498	1	92518498	1	92518498	*	R	1.87755	4.72222
chr1:92520889:G:A	A	G	0.62	0.0186	0.5687	0.6425	-0.0196	0.0098	0.04527	48.6	21.39	11	0.02955	440683	39106	401577	chr1	92520889	1	1	92520889	92520889	1	1	0.38	334919	0.0738	1	92520889	*	rs4970707	R	92986446	rs4970707	A	G	0.635	-0.0089	0.0018	7.6e-07	690010	92986446	92520889	1	92520889	1	92520889	*	R	-2	-4.94444
chr1:92521873:C:T	T	C	0.7897	0.0062	0.7674	0.8013	-0.0101	0.0116	0.3857	50.1	22.058	11	0.02393	440683	39106	401577	chr1	92521873	1	1	92521873	92521873	1	1	0.2103	185351	0.0339	1	92521873	*	rs6686702	Y	92987430	rs6686702	T	C	0.7934	-0.0136	0.0021	1.7e-10	690508	92987430	92521873	1	92521873	1	92521873	*	Y	-0.87069	-6.47619
chr1:92522018:A:G	A	G	0.2102	0.0061	0.1987	0.2326	0.0102	0.0116	0.3814	50.4	22.186	11	0.02297	440683	39106	401577	chr1	92522018	1	1	92522018	92522018	1	1	0.2102	185263	0.0339	1	92522018	*	rs4375281	R	92987575	rs4375281	A	G	0.2066	0.0136	0.0021	1.4e-10	690503	92987575	92522018	1	92522018	1	92522018	*	R	0.87931	6.47619
chr1:92523035:C:A	A	C	0.7898	0.0061	0.7674	0.8013	-0.01	0.0116	0.3882	50.3	22.153	11	0.02321	440683	39106	401577	chr1	92523035	1	1	92523035	92523035	1	1	0.2102	185263	0.0339	1	92523035	*	rs4970709	M	92988592	rs4970709	A	C	0.7934	-0.0135	0.0021	2e-10	690508	92988592	92523035	1	92523035	1	92523035	*	M	-0.862069	-6.42857
chr1:92523160:A:C	A	C	0.2103	0.0061	0.1987	0.2326	0.0101	0.0116	0.3857	50.5	22.201	11	0.02286	440683	39106	401577	chr1	92523160	1	1	92523160	92523160	1	1	0.2103	185351	0.0339	1	92523160	*	rs4970710	M	92988717	rs4970710	A	C	0.2066	0.0136	0.0021	1.7e-10	690433	92988717	92523160	1	92523160	1	92523160	*	M	0.87069	6.47619
chr1:92527070:G:A	A	G	0.7897	0.0061	0.7674	0.8013	-0.0102	0.0116	0.3823	51	22.465	11	0.02101	440683	39106	401577	chr1	92527070	1	1	92527070	92527070	1	1	0.2103	185351	0.0339	1	92527070	*	rs1408916	R	92992627	rs1408916	A	G	0.7931	-0.0135	0.0021	2e-10	690509	92992627	92527070	1	92527070	1	92527070	*	R	-0.87931	-6.42857
chr1:92527599:C:T	T	C	0.7897	0.0061	0.7674	0.8013	-0.0101	0.0116	0.386	50.6	22.245	11	0.02254	440683	39106	401577	chr1	92527599	1	1	92527599	92527599	1	1	0.2103	185351	0.0339	1	92527599	*	rs4568842	Y	92993156	rs4568842	T	C	0.7931	-0.0136	0.0021	1.7e-10	690510	92993156	92527599	1	92527599	1	92527599	*	Y	-0.87069	-6.47619
chr1:92527990:A:C	A	C	0.2101	0.0057	0.1987	0.2262	0.01	0.0116	0.3889	49.7	21.877	11	0.02534	440683	39106	401577	chr1	92527990	1	1	92527990	92527990	1	1	0.2101	185175	0.0275	1	92527990	*	rs4970712	M	92993547	rs4970712	A	C	0.2069	0.0139	0.002	6.7e-12	793514	92993547	92527990	1	92527990	1	92527990	*	M	0.862069	6.95
chr1:92528250:C:T	T	C	0.7897	0.0058	0.7735	0.8013	-0.0105	0.0116	0.3692	49.8	21.904	11	0.02513	440683	39106	401577	chr1	92528250	1	1	92528250	92528250	1	1	0.2103	185351	0.0278	1	92528250	*	rs6603981	Y	92993807	rs6603981	T	C	0.7931	-0.0138	0.002	8.1e-12	793536	92993807	92528250	1	92528250	1	92528250	*	Y	-0.905172	-6.9
chr1:92528476:G:A	A	G	0.7896	0.0061	0.7673	0.8013	-0.0104	0.0116	0.3705	49.8	21.929	11	0.02493	440683	39106	401577	chr1	92528476	1	1	92528476	92528476	1	1	0.2104	185439	0.034	1	92528476	*	rs6603982	R	92994033	rs6603982	A	G	0.7931	-0.0135	0.0021	2.1e-10	690509	92994033	92528476	1	92528476	1	92528476	*	R	-0.896552	-6.42857
chr1:92530170:C:A	A	C	0.7896	0.0061	0.7673	0.8013	-0.0104	0.0116	0.3729	50.1	22.048	11	0.024	440683	39106	401577	chr1	92530170	1	1	92530170	92530170	1	1	0.2104	185439	0.034	1	92530170	*	rs6696173	M	92995727	rs6696173	A	C	0.793	-0.0135	0.0021	2.1e-10	690509	92995727	92530170	1	92530170	1	92530170	*	M	-0.896552	-6.42857
chr1:92538013:A:G	A	G	0.2104	0.0061	0.1987	0.2328	0.0105	0.0116	0.368	50.4	22.182	11	0.023	440683	39106	401577	chr1	92538013	1	1	92538013	92538013	1	1	0.2104	185439	0.0341	1	92538013	*	rs989653	R	93003570	rs989653	A	G	0.2115	0.0135	0.0021	2.8e-10	682437	93003570	92538013	1	92538013	1	92538013	*	R	0.905172	6.42857
chr1:92538662:A:C	A	C	0.2104	0.0061	0.1987	0.2327	0.0105	0.0116	0.3693	50.3	22.153	11	0.02321	440683	39106	401577	chr1	92538662	1	1	92538662	92538662	1	1	0.2104	185439	0.034	1	92538662	*	rs2151577	M	93004219	rs2151577	A	C	0.2071	0.0136	0.0021	1.7e-10	690504	93004219	92538662	1	92538662	1	92538662	*	M	0.905172	6.47619
chr1:92538940:T:C	T	C	0.3792	0.0188	0.3566	0.4315	0.0193	0.0098	0.04857	51.7	22.762	11	0.01909	440683	39106	401577	chr1	92538940	1	1	92538940	92538940	1	1	0.3792	334214	0.0749	1	92538940	*	rs7513775	Y	93004497	rs7513775	T	C	0.366	0.0085	0.0018	1.5e-06	690419	93004497	92538940	1	92538940	1	92538940	*	Y	1.96939	4.72222
chr1:92541259:T:C	T	C	0.2103	0.0061	0.1987	0.2328	0.0104	0.0116	0.371	51	22.454	11	0.02108	440683	39106	401577	chr1	92541259	1	1	92541259	92541259	1	1	0.2103	185351	0.0341	1	92541259	*	rs1570837	Y	93006816	rs1570837	T	C	0.2066	0.0135	0.0021	2.2e-10	690504	93006816	92541259	1	92541259	1	92541259	*	Y	0.896552	6.42857
chr1:92543163:G:T	T	G	0.7896	0.0061	0.7672	0.8013	-0.0103	0.0116	0.3743	50.8	22.341	11	0.02186	440683	39106	401577	chr1	92543163	1	1	92543163	92543163	1	1	0.2104	185439	0.0341	1	92543163	*	rs10735779	K	93008720	rs10735779	T	G	0.7929	-0.0136	0.0021	1.7e-10	690496	93008720	92543163	1	92543163	1	92543163	*	K	-0.887931	-6.47619
chr1:92543881:C:A	A	C	0.791	0.0054	0.7735	0.8013	-0.0099	0.0116	0.393	50.5	22.227	11	0.02267	440683	39106	401577	chr1	92543881	1	1	92543881	92543881	1	1	0.209	184205	0.0278	1	92543881	*	rs7515577	M	93009438	rs7515577	A	C	0.7929	-0.0134	0.0021	3.7e-10	678759	93009438	92543881	1	92543881	1	92543881	*	M	-0.853448	-6.38095
chr1:92545351:T:C	T	C	0.2104	0.0062	0.1987	0.2328	0.0102	0.0116	0.3799	50.6	22.263	11	0.02241	440683	39106	401577	chr1	92545351	1	1	92545351	92545351	1	1	0.2104	185439	0.0341	1	92545351	*	rs6661134	Y	93010908	rs6661134	T	C	0.2077	0.0135	0.0021	2.2e-10	678767	93010908	92545351	1	92545351	1	92545351	*	Y	0.87931	6.42857
chr1:92546015:A:G	A	G	0.2101	0.0063	0.1981	0.2327	0.0105	0.0117	0.3685	50.4	22.167	11	0.02311	440683	39106	401577	chr1	92546015	1	1	92546015	92546015	1	1	0.2101	185175	0.0346	1	92546015	*	rs6603984	R	93011572	rs6603984	A	G	0.2071	0.0135	0.0021	1.9e-10	690499	93011572	92546015	1	92546015	1	92546015	*	R	0.897436	6.42857
chr1:92551584:C:T	T	C	0.6198	0.0187	0.569	0.6424	-0.0194	0.0098	0.04791	49.4	21.721	11	0.02662	440683	39106	401577	chr1	92551584	1	1	92551584	92551584	1	1	0.3802	335095	0.0734	1	92551584	*	rs7521752	Y	93017141	rs7521752	T	C	0.6344	-0.0089	0.0018	7e-07	684589	93017141	92551584	1	92551584	1	92551584	*	Y	-1.97959	-4.94444
chr1:92551602:A:T	A	T	0.2105	0.0062	0.1983	0.2327	0.0104	0.0116	0.3726	50.5	22.215	11	0.02276	440683	39106	401577	chr1	92551602	1	1	92551602	92551602	1	1	0.2105	185528	0.0344	1	92551602	*	rs6603985	D	93017159	rs6603985	A	T	0.2071	0.0135	0.0021	2e-10	690488	93017159	92551602	1	92551602	1	92551602	*	D	0.896552	6.42857
chr1:92551664:C:A	A	C	0.6338	0.0138	0.5965	0.6544	-0.0199	0.0099	0.04298	57.3	25.753	11	0.007061	440683	39106	401577	chr1	92551664	1	1	92551664	92551664	1	1	0.3662	322756	0.0579	1	92551664	*	rs6603986	M	93017221	rs6603986	A	C	0.6439	-0.0088	0.0018	1.1e-06	688970	93017221	92551664	1	92551664	1	92551664	*	M	-2.0101	-4.88889
chr1:92552206:A:G	A	G	0.3803	0.0188	0.3576	0.4315	0.0199	0.0098	0.04212	48	21.148	11	0.03187	440683	39106	401577	chr1	92552206	1	1	92552206	92552206	1	1	0.3803	335183	0.0739	1	92552206	*	rs10874710	R	93017763	rs10874710	A	G	0.3655	0.0087	0.0018	9.7e-07	690432	93017763	92552206	1	92552206	1	92552206	*	R	2.03061	4.83333
chr1:92552431:C:T	T	C	0.6197	0.0189	0.5684	0.6425	-0.0199	0.0098	0.04218	47.9	21.127	11	0.03208	440683	39106	401577	chr1	92552431	1	1	92552431	92552431	1	1	0.3803	335183	0.0741	1	92552431	*	rs10874711	Y	93017988	rs10874711	T	C	0.6348	-0.0087	0.0018	8.5e-07	690146	93017988	92552431	1	92552431	1	92552431	*	Y	-2.03061	-4.83333
chr1:92553756:T:C	T	C	0.2107	0.006	0.1987	0.2329	0.0104	0.0116	0.37	50.9	22.41	11	0.02138	440683	39106	401577	chr1	92553756	1	1	92553756	92553756	1	1	0.2107	185704	0.0342	1	92553756	*	rs6603987	Y	93019313	rs6603987	T	C	0.2071	0.0135	0.0021	2.1e-10	690499	93019313	92553756	1	92553756	1	92553756	*	Y	0.896552	6.42857
chr1:92556726:A:G	A	G	0.2106	0.006	0.1987	0.233	0.0106	0.0116	0.3631	50.9	22.389	11	0.02153	440683	39106	401577	chr1	92556726	1	1	92556726	92556726	1	1	0.2106	185616	0.0343	1	92556726	*	rs6603988	R	93022283	rs6603988	A	G	0.2072	0.0135	0.0021	1.8e-10	690499	93022283	92556726	1	92556726	1	92556726	*	R	0.913793	6.42857
chr1:92557121:C:G	C	G	0.2107	0.006	0.1987	0.233	0.0104	0.0116	0.3705	51.1	22.477	11	0.02093	440683	39106	401577	chr1	92557121	1	1	92557121	92557121	1	1	0.2107	185704	0.0343	1	92557121	*	rs1034219	S	93022678	rs1034219	C	G	0.2071	0.0135	0.0021	1.8e-10	690499	93022678	92557121	1	92557121	1	92557121	*	S	0.896552	6.42857
chr1:92557593:A:C	A	C	0.2108	0.006	0.1987	0.2332	0.0104	0.0116	0.3697	50.9	22.386	11	0.02155	440683	39106	401577	chr1	92557593	1	1	92557593	92557593	1	1	0.2108	185792	0.0345	1	92557593	*	rs4847377	M	93023150	rs4847377	A	C	0.2071	0.0135	0.0021	2.2e-10	678745	93023150	92557593	1	92557593	1	92557593	*	M	0.896552	6.42857
chr1:92559287:C:T	T	C	0.7893	0.006	0.767	0.8013	-0.0104	0.0116	0.3733	50.8	22.37	11	0.02166	440683	39106	401577	chr1	92559287	1	1	92559287	92559287	1	1	0.2107	185704	0.0343	1	92559287	*	rs6422512	Y	93024844	rs6422512	T	C	0.7911	-0.0135	0.0021	1.8e-10	690499	93024844	92559287	1	92559287	1	92559287	*	Y	-0.896552	-6.42857
chr1:92563235:C:G	C	G	0.2107	0.006	0.1987	0.233	0.0102	0.0116	0.3798	50.9	22.4	11	0.02145	440683	39106	401577	chr1	92563235	1	1	92563235	92563235	1	1	0.2107	185704	0.0343	1	92563235	*	rs4847181	B	93028792	rs4847181	C	G	0.2071	0.0135	0.0021	1.8e-10	690495	93028792	92563235	1	92563235	1	92563235	*	B	0.87931	6.42857
chr1:92570556:T:C	T	C	0.1062	0.005	0.0969	0.1192	0.0083	0.0155	0.5933	53.1	23.462	11	0.0152	440683	39106	401577	chr1	92570556	1	1	92570556	92570556	1	1	0.1062	93601.1	0.0223	1	92570556	*	rs11164778	Y	93036113	rs11164778	T	C	0.1033	0.0175	0.0028	6.9e-10	692525	93036113	92570556	1	92570556	1	92570556	*	Y	0.535484	6.25
chr1:92571348:G:A	A	G	0.8938	0.0049	0.8808	0.903	-0.0081	0.0155	0.6004	52.5	23.167	11	0.01674	440683	39106	401577	chr1	92571348	1	1	92571348	92571348	1	1	0.1062	93601.1	0.0222	1	92571348	*	rs4847280	R	93036905	rs4847280	A	G	0.8968	-0.0177	0.0028	4.4e-10	692492	93036905	92571348	1	92571348	1	92571348	*	R	-0.522581	-6.32143
chr1:92572599:A:G	A	G	0.1063	0.005	0.097	0.1193	0.0084	0.0155	0.5851	53	23.387	11	0.01558	440683	39106	401577	chr1	92572599	1	1	92572599	92572599	1	1	0.1063	93689.2	0.0223	1	92572599	*	rs914966	R	93038156	rs914966	A	G	0.1032	0.0177	0.0028	4e-10	692595	93038156	92572599	1	92572599	1	92572599	*	R	0.541935	6.32143
chr1:92572885:A:G	A	G	0.3689	0.0143	0.3475	0.4076	0.0196	0.0099	0.04677	57.3	25.75	11	0.007069	440683	39106	401577	chr1	92572885	1	1	92572885	92572885	1	1	0.3689	325136	0.0601	1	92572885	*	rs6603992	R	93038442	rs6603992	A	G	0.3589	0.0085	0.0018	2.1e-06	692079	93038442	92572885	1	92572885	1	92572885	*	R	1.9798	4.72222
chr1:92573750:C:T	T	C	0.8937	0.005	0.8806	0.903	-0.0087	0.0155	0.5745	53.1	23.47	11	0.01516	440683	39106	401577	chr1	92573750	1	1	92573750	92573750	1	1	0.1063	93689.2	0.0224	1	92573750	*	rs9651256	Y	93039307	rs9651256	T	C	0.8968	-0.0178	0.0028	3.8e-10	692594	93039307	92573750	1	92573750	1	92573750	*	Y	-0.56129	-6.35714
chr1:92573813:T:G	T	G	0.1062	0.005	0.097	0.1192	0.0086	0.0155	0.5778	53.2	23.498	11	0.01503	440683	39106	401577	chr1	92573813	1	1	92573813	92573813	1	1	0.1062	93601.1	0.0222	1	92573813	*	rs2893217	K	93039370	rs2893217	T	G	0.1032	0.0183	0.0029	2e-10	692350	93039370	92573813	1	92573813	1	92573813	*	K	0.554839	6.31034
chr1:92573954:T:C	T	C	0.1062	0.0049	0.097	0.1189	0.0083	0.0155	0.5926	54.1	23.976	11	0.01284	440683	39106	401577	chr1	92573954	1	1	92573954	92573954	1	1	0.1062	93601.1	0.0219	1	92573954	*	rs2391164	Y	93039511	rs2391164	T	C	0.1032	0.0178	0.0028	3.8e-10	685509	93039511	92573954	1	92573954	1	92573954	*	Y	0.535484	6.35714
chr1:92574479:T:C	T	C	0.1063	0.005	0.097	0.1193	0.0086	0.0155	0.5763	53.1	23.44	11	0.01531	440683	39106	401577	chr1	92574479	1	1	92574479	92574479	1	1	0.1063	93689.2	0.0223	1	92574479	*	rs12046739	Y	93040036	rs12046739	T	C	0.1032	0.0177	0.0028	4.4e-10	692595	93040036	92574479	1	92574479	1	92574479	*	Y	0.554839	6.32143
chr1:92574500:T:C	T	C	0.1063	0.005	0.097	0.1193	0.0086	0.0155	0.5767	53.1	23.436	11	0.01533	440683	39106	401577	chr1	92574500	1	1	92574500	92574500	1	1	0.1063	93689.2	0.0223	1	92574500	*	rs10874715	Y	93040057	rs10874715	T	C	0.1032	0.0177	0.0028	4.4e-10	692595	93040057	92574500	1	92574500	1	92574500	*	Y	0.554839	6.32143
chr1:92574924:G:A	A	G	0.8937	0.005	0.8807	0.903	-0.0086	0.0155	0.5764	53	23.413	11	0.01545	440683	39106	401577	chr1	92574924	1	1	92574924	92574924	1	1	0.1063	93689.2	0.0223	1	92574924	*	rs10874716	R	93040481	rs10874716	A	G	0.8968	-0.0177	0.0028	4.4e-10	692595	93040481	92574924	1	92574924	1	92574924	*	R	-0.554839	-6.32143
chr1:92575288:C:T	T	C	0.8935	0.0051	0.8805	0.9028	-0.0075	0.0155	0.6257	54.3	24.049	11	0.01253	440683	39106	401577	chr1	92575288	1	1	92575288	92575288	1	1	0.1065	93865.5	0.0223	1	92575288	*	rs4847305	Y	93040845	rs4847305	T	C	0.8968	-0.0177	0.0028	4.5e-10	692461	93040845	92575288	1	92575288	1	92575288	*	Y	-0.483871	-6.32143
chr1:92576349:A:G	A	G	0.3803	0.0185	0.3568	0.4316	0.0191	0.0098	0.0505	48.7	21.461	11	0.0289	440683	39106	401577	chr1	92576349	1	1	92576349	92576349	1	1	0.3803	335183	0.0748	1	92576349	*	rs10782936	R	93041906	rs10782936	A	G	0.3663	0.0085	0.0018	1.5e-06	691930	93041906	92576349	1	92576349	1	92576349	*	R	1.94898	4.72222
chr1:92577057:C:T	T	C	0.8948	0.0052	0.8807	0.903	-0.0085	0.0155	0.5823	52.7	23.253	11	0.01628	440683	39106	401577	chr1	92577057	1	1	92577057	92577057	1	1	0.1052	92719.7	0.0223	1	92577057	*	rs7553367	Y	93042614	rs7553367	T	C	0.8969	-0.0175	0.0028	8.1e-10	692576	93042614	92577057	1	92577057	1	92577057	*	Y	-0.548387	-6.25
chr1:92577456:C:A	A	C	0.8937	0.005	0.8807	0.903	-0.0086	0.0155	0.5778	52.8	23.304	11	0.01601	440683	39106	401577	chr1	92577456	1	1	92577456	92577456	1	1	0.1063	93689.2	0.0223	1	92577456	*	rs3928821	M	93043013	rs3928821	A	C	0.8969	-0.0177	0.0028	4.2e-10	692595	93043013	92577456	1	92577456	1	92577456	*	M	-0.554839	-6.32143
chr1:92578193:T:C	T	C	0.1063	0.005	0.097	0.1193	0.0084	0.0155	0.5876	52.9	23.36	11	0.01572	440683	39106	401577	chr1	92578193	1	1	92578193	92578193	1	1	0.1063	93689.2	0.0223	1	92578193	*	rs6671114	Y	93043750	rs6671114	T	C	0.1031	0.0177	0.0028	4.2e-10	692595	93043750	92578193	1	92578193	1	92578193	*	Y	0.541935	6.32143
chr1:92580041:A:T	A	T	0.1063	0.005	0.097	0.1193	0.0083	0.0155	0.5916	52.7	23.258	11	0.01625	440683	39106	401577	chr1	92580041	1	1	92580041	92580041	1	1	0.1063	93689.2	0.0223	1	92580041	*	rs6675246	W	93045598	rs6675246	A	T	0.1031	0.0177	0.0028	4e-10	692595	93045598	92580041	1	92580041	1	92580041	*	W	0.535484	6.32143
chr1:92580154:T:C	T	C	0.1063	0.005	0.097	0.1193	0.0086	0.0155	0.5761	52.8	23.283	11	0.01612	440683	39106	401577	chr1	92580154	1	1	92580154	92580154	1	1	0.1063	93689.2	0.0223	1	92580154	*	rs6603993	Y	93045711	rs6603993	T	C	0.1031	0.0178	0.0028	3.2e-10	692393	93045711	92580154	1	92580154	1	92580154	*	Y	0.554839	6.35714
chr1:92580229:A:G	A	G	0.1059	0.0054	0.0971	0.1192	0.0085	0.0155	0.5819	53.1	23.448	11	0.01527	440683	39106	401577	chr1	92580229	1	1	92580229	92580229	1	1	0.1059	93336.7	0.0221	1	92580229	*	rs4847327	R	93045786	rs4847327	A	G	0.1031	0.0178	0.0028	3.5e-10	692606	93045786	92580229	1	92580229	1	92580229	*	R	0.548387	6.35714
chr1:92580836:G:A	A	G	0.8937	0.005	0.8808	0.903	-0.0086	0.0155	0.5767	52.7	23.263	11	0.01623	440683	39106	401577	chr1	92580836	1	1	92580836	92580836	1	1	0.1063	93689.2	0.0222	1	92580836	*	rs6603994	R	93046393	rs6603994	A	G	0.8969	-0.0177	0.0028	4.4e-10	692595	93046393	92580836	1	92580836	1	92580836	*	R	-0.554839	-6.32143
chr1:92580895:T:C	T	C	0.1061	0.0049	0.0969	0.119	0.0085	0.0155	0.5813	52.8	23.309	11	0.01598	440683	39106	401577	chr1	92580895	1	1	92580895	92580895	1	1	0.1061	93512.9	0.0221	1	92580895	*	rs6603995	Y	93046452	rs6603995	T	C	0.1031	0.0177	0.0028	4.5e-10	692583	93046452	92580895	1	92580895	1	92580895	*	Y	0.548387	6.32143
chr1:92583574:A:G	A	G	0.3826	0.0191	0.359	0.4358	0.0189	0.0098	0.05321	50.3	22.138	11	0.02333	440683	39106	401577	chr1	92583574	1	1	92583574	92583574	1	1	0.3826	337211	0.0768	1	92583574	*	rs1034218	R	93049131	rs1034218	A	G	0.3669	0.0084	0.0018	2e-06	691786	93049131	92583574	1	92583574	1	92583574	*	R	1.92857	4.66667
chr1:92584520:T:C	T	C	0.1062	0.0049	0.0969	0.1191	0.0088	0.0155	0.5694	52.8	23.301	11	0.01602	440683	39106	401577	chr1	92584520	1	1	92584520	92584520	1	1	0.1062	93601.1	0.0222	1	92584520	*	rs6422515	Y	93050077	rs6422515	T	C	0.1031	0.0177	0.0028	4.6e-10	692560	93050077	92584520	1	92584520	1	92584520	*	Y	0.567742	6.32143
chr1:92586275:T:C	T	C	0.1062	0.005	0.0969	0.1192	0.0085	0.0155	0.5826	52.7	23.272	11	0.01618	440683	39106	401577	chr1	92586275	1	1	92586275	92586275	1	1	0.1062	93601.1	0.0223	1	92586275	*	rs3898498	Y	93051832	rs3898498	T	C	0.1031	0.018	0.0031	7.4e-09	517498	93051832	92586275	1	92586275	1	92586275	*	Y	0.548387	5.80645
chr1:92587128:G:C	C	G	0.8938	0.005	0.8808	0.9031	-0.0091	0.0155	0.5551	52.5	23.155	11	0.01681	440683	39106	401577	chr1	92587128	1	1	92587128	92587128	1	1	0.1062	93601.1	0.0223	1	92587128	*	rs7545318	S	93052685	rs7545318	C	G	0.8969	-0.0177	0.0028	4.6e-10	692560	93052685	92587128	1	92587128	1	92587128	*	S	-0.587097	-6.32143
chr1:92588536:T:C	T	C	0.1061	0.0051	0.0965	0.1192	0.0086	0.0155	0.5806	53	23.393	11	0.01555	440683	39106	401577	chr1	92588536	1	1	92588536	92588536	1	1	0.1061	93512.9	0.0227	1	92588536	*	rs963044	Y	93054093	rs963044	T	C	0.103	0.0176	0.0028	5.2e-10	692554	93054093	92588536	1	92588536	1	92588536	*	Y	0.554839	6.28571
chr1:92588947:C:T	T	C	0.8938	0.005	0.8808	0.9031	-0.0084	0.0155	0.5863	52.8	23.323	11	0.01591	440683	39106	401577	chr1	92588947	1	1	92588947	92588947	1	1	0.1062	93601.1	0.0223	1	92588947	*	rs963043	Y	93054504	rs963043	T	C	0.8969	-0.0178	0.0028	4e-10	692547	93054504	92588947	1	92588947	1	92588947	*	Y	-0.541935	-6.35714
chr1:92597054:C:G	C	G	0.3844	0.0193	0.3609	0.4391	0.0205	0.0098	0.03579	49.1	21.605	11	0.02762	440683	39106	401577	chr1	92597054	1	1	92597054	92597054	1	1	0.3844	338797	0.0782	1	92597054	*	rs6603997	S	93062611	rs6603997	C	G	0.3666	0.0083	0.0018	2.4e-06	691335	93062611	92597054	1	92597054	1	92597054	*	S	2.09184	4.61111
chr1:92598427:G:A	A	G	0.8939	0.005	0.8809	0.9031	-0.0083	0.0155	0.5901	52.2	23.022	11	0.01755	440683	39106	401577	chr1	92598427	1	1	92598427	92598427	1	1	0.1061	93512.9	0.0222	1	92598427	*	rs10747445	R	93063984	rs10747445	A	G	0.8969	-0.0177	0.0028	4.4e-10	692534	93063984	92598427	1	92598427	1	92598427	*	R	-0.535484	-6.32143
chr1:92599001:A:T	A	T	0.1061	0.005	0.0969	0.1192	0.0079	0.0155	0.6091	54.2	24.002	11	0.01272	440683	39106	401577	chr1	92599001	1	1	92599001	92599001	1	1	0.1061	93512.9	0.0223	1	92599001	*	rs7556243	W	93064558	rs7556243	A	T	0.1031	0.0177	0.0028	4.9e-10	692373	93064558	92599001	1	92599001	1	92599001	*	W	0.509677	6.32143
chr1:92600426:A:C	A	C	0.106	0.005	0.0968	0.1192	0.0076	0.0155	0.6233	54.4	24.143	11	0.01214	440683	39106	401577	chr1	92600426	1	1	92600426	92600426	1	1	0.106	93424.8	0.0224	1	92600426	*	rs2027060	M	93065983	rs2027060	A	C	0.1031	0.0177	0.0028	5.6e-10	692434	93065983	92600426	1	92600426	1	92600426	*	M	0.490323	6.32143
chr1:92601810:T:C	T	C	0.106	0.005	0.0968	0.1192	0.0076	0.0155	0.6225	54.4	24.136	11	0.01217	440683	39106	401577	chr1	92601810	1	1	92601810	92601810	1	1	0.106	93424.8	0.0224	1	92601810	*	rs2027059	Y	93067367	rs2027059	T	C	0.1031	0.0176	0.0028	5.5e-10	692545	93067367	92601810	1	92601810	1	92601810	*	Y	0.490323	6.28571
chr1:92602026:T:C	T	C	0.106	0.005	0.0968	0.1192	0.0076	0.0155	0.6236	54.4	24.135	11	0.01217	440683	39106	401577	chr1	92602026	1	1	92602026	92602026	1	1	0.106	93424.8	0.0224	1	92602026	*	rs2039452	Y	93067583	rs2039452	T	C	0.1027	0.0176	0.0028	5.2e-10	692545	93067583	92602026	1	92602026	1	92602026	*	Y	0.490323	6.28571
chr1:92602850:C:A	A	C	0.8939	0.005	0.8808	0.9032	-0.0078	0.0155	0.6165	54.7	24.295	11	0.01154	440683	39106	401577	chr1	92602850	1	1	92602850	92602850	1	1	0.1061	93512.9	0.0224	1	92602850	*	rs1537498	M	93068407	rs1537498	A	C	0.8969	-0.0176	0.0028	6.1e-10	692536	93068407	92602850	1	92602850	1	92602850	*	M	-0.503226	-6.28571
chr1:92605491:G:T	T	G	0.8941	0.0051	0.8808	0.9032	-0.0072	0.0155	0.6433	54.4	24.138	11	0.01217	440683	39106	401577	chr1	92605491	1	1	92605491	92605491	1	1	0.1059	93336.7	0.0224	1	92605491	*	rs2050597	K	93071048	rs2050597	T	G	0.8969	-0.0176	0.0028	5.1e-10	692579	93071048	92605491	1	92605491	1	92605491	*	K	-0.464516	-6.28571
chr1:92607233:C:G	C	G	0.106	0.005	0.0968	0.1191	0.0075	0.0155	0.6273	54.3	24.073	11	0.01243	440683	39106	401577	chr1	92607233	1	1	92607233	92607233	1	1	0.106	93424.8	0.0223	1	92607233	*	rs6701130	S	93072790	rs6701130	C	G	0.1031	0.0176	0.0028	5.4e-10	692582	93072790	92607233	1	92607233	1	92607233	*	S	0.483871	6.28571
chr1:92608984:G:A	A	G	0.6181	0.0193	0.5647	0.6407	-0.0203	0.0098	0.03831	48.4	21.319	11	0.03021	440683	39106	401577	chr1	92608984	1	1	92608984	92608984	1	1	0.3819	336594	0.076	1	92608984	*	rs6682801	R	93074541	rs6682801	A	G	0.6344	-0.0083	0.0018	2.5e-06	691922	93074541	92608984	1	92608984	1	92608984	*	R	-2.07143	-4.61111
chr1:92610444:C:T	T	C	0.894	0.005	0.8808	0.9032	-0.0076	0.0155	0.6247	54.4	24.107	11	0.01229	440683	39106	401577	chr1	92610444	1	1	92610444	92610444	1	1	0.106	93424.8	0.0224	1	92610444	*	rs6603999	H	93076001	rs6603999	T	C	0.8969	-0.0176	0.0028	5.3e-10	692442	93076001	92610444	1	92610444	1	92610444	*	H	-0.490323	-6.28571
chr1:92612176:C:T	T	C	0.894	0.005	0.8808	0.9032	-0.0074	0.0155	0.6349	54.6	24.22	11	0.01184	440683	39106	401577	chr1	92612176	1	1	92612176	92612176	1	1	0.106	93424.8	0.0224	1	92612176	*	rs4847232	Y	93077733	rs4847232	T	C	0.8969	-0.0175	0.0029	9.5e-10	692487	93077733	92612176	1	92612176	1	92612176	*	Y	-0.477419	-6.03448
chr1:92617491:A:G	A	G	0.1059	0.0051	0.0964	0.1191	0.0079	0.0155	0.6119	54.5	24.19	11	0.01196	440683	39106	401577	chr1	92617491	1	1	92617491	92617491	1	1	0.1059	93336.7	0.0227	1	92617491	*	rs2095268	R	93083048	rs2095268	A	G	0.1028	0.0176	0.0028	5.2e-10	692457	93083048	92617491	1	92617491	1	92617491	*	R	0.509677	6.28571
chr1:92619950:C:A	A	C	0.8938	0.0048	0.8809	0.9023	-0.0072	0.0155	0.6407	54.7	24.29	11	0.01157	440683	39106	401577	chr1	92619950	1	1	92619950	92619950	1	1	0.1062	93601.1	0.0214	1	92619950	*	rs9633481	M	93085507	rs9633481	A	C	0.8972	-0.0177	0.0029	7.8e-10	666719	93085507	92619950	1	92619950	1	92619950	*	M	-0.464516	-6.10345
chr1:92624266:T:C	T	C	0.1057	0.0052	0.0968	0.1192	0.0081	0.0155	0.6021	55.1	24.524	11	0.0107	440683	39106	401577	chr1	92624266	1	1	92624266	92624266	1	1	0.1057	93160.4	0.0224	1	92624266	*	rs7514716	Y	93089823	rs7514716	T	C	0.1048	0.0176	0.0028	5.1e-10	692529	93089823	92624266	1	92624266	1	92624266	*	Y	0.522581	6.28571
chr1:92628748:A:C	A	C	0.1062	0.005	0.0968	0.1194	0.0074	0.0155	0.6338	54.9	24.407	11	0.01112	440683	39106	401577	chr1	92628748	1	1	92628748	92628748	1	1	0.1062	93601.1	0.0226	1	92628748	*	rs1556564	M	93094305	rs1556564	A	C	0.1024	0.0177	0.0028	4.8e-10	692532	93094305	92628748	1	92628748	1	92628748	*	M	0.477419	6.32143
chr1:92628860:T:C	T	C	0.1061	0.005	0.0968	0.1194	0.0075	0.0155	0.6296	55.1	24.481	11	0.01085	440683	39106	401577	chr1	92628860	1	1	92628860	92628860	1	1	0.1061	93512.9	0.0226	1	92628860	*	rs1556565	Y	93094417	rs1556565	T	C	0.1023	0.0178	0.0028	3.5e-10	686100	93094417	92628860	1	92628860	1	92628860	*	Y	0.483871	6.35714
chr1:92637595:T:C	T	C	0.3796	0.0181	0.3565	0.4319	0.0188	0.0098	0.05525	47.3	20.887	11	0.03456	440683	39106	401577	chr1	92637595	1	1	92637595	92637595	1	1	0.3796	334567	0.0754	1	92637595	*	rs10874727	Y	93103152	rs10874727	T	C	0.3656	0.0084	0.0018	3e-06	689690	93103152	92637595	1	92637595	1	92637595	*	Y	1.91837	4.66667
chr1:92638115:C:T	T	C	0.8938	0.0051	0.8806	0.9032	-0.0072	0.0155	0.64	54.9	24.39	11	0.01119	440683	39106	401577	chr1	92638115	1	1	92638115	92638115	1	1	0.1062	93601.1	0.0226	1	92638115	*	rs10874728	Y	93103672	rs10874728	T	C	0.8972	-0.0176	0.0028	5.2e-10	692532	93103672	92638115	1	92638115	1	92638115	*	Y	-0.464516	-6.28571
chr1:92639098:G:A	A	G	0.6293	0.0141	0.5907	0.6509	-0.0196	0.0098	0.04701	57.9	26.138	11	0.006189	440683	39106	401577	chr1	92639098	1	1	92639098	92639098	1	1	0.3707	326722	0.0602	1	92639098	*	rs4294422	R	93104655	rs4294422	A	G	0.6422	-0.0081	0.0018	4.6e-06	691639	93104655	92639098	1	92639098	1	92639098	*	R	-2	-4.5
chr1:92641314:C:T	T	C	0.6315	0.0143	0.5923	0.6529	-0.02	0.0099	0.04232	57.7	26.031	11	0.006422	440683	39106	401577	chr1	92641314	1	1	92641314	92641314	1	1	0.3685	324783	0.0606	1	92641314	*	rs3936945	Y	93106871	rs3936945	T	C	0.6431	-0.0083	0.0018	3.3e-06	692244	93106871	92641314	1	92641314	1	92641314	*	Y	-2.0202	-4.61111
chr1:92641851:C:T	T	C	0.618	0.0194	0.5641	0.641	-0.0195	0.0098	0.04636	50.8	22.366	11	0.02168	440683	39106	401577	chr1	92641851	1	1	92641851	92641851	1	1	0.382	336682	0.0769	1	92641851	*	rs12025792	Y	93107408	rs12025792	T	C	0.6334	-0.0083	0.0018	3.1e-06	692244	93107408	92641851	1	92641851	1	92641851	*	Y	-1.9898	-4.61111
chr1:92643099:G:A	A	G	0.8938	0.0051	0.8806	0.9032	-0.0074	0.0155	0.6342	54.8	24.355	11	0.01132	440683	39106	401577	chr1	92643099	1	1	92643099	92643099	1	1	0.1062	93601.1	0.0226	1	92643099	*	rs10874729	R	93108656	rs10874729	A	G	0.8971	-0.0177	0.0028	5e-10	692203	93108656	92643099	1	92643099	1	92643099	*	R	-0.477419	-6.32143
chr1:92645548:G:T	T	G	0.8938	0.0051	0.8806	0.9031	-0.0074	0.0155	0.6324	54.8	24.349	11	0.01134	440683	39106	401577	chr1	92645548	1	1	92645548	92645548	1	1	0.1062	93601.1	0.0225	1	92645548	*	rs10782940	K	93111105	rs10782940	T	G	0.8971	-0.0177	0.0028	4.8e-10	692202	93111105	92645548	1	92645548	1	92645548	*	K	-0.477419	-6.32143
chr1:92647027:G:A	A	G	0.8937	0.0051	0.8805	0.9032	-0.0072	0.0155	0.6401	54.6	24.217	11	0.01185	440683	39106	401577	chr1	92647027	1	1	92647027	92647027	1	1	0.1063	93689.2	0.0227	1	92647027	*	rs7529332	R	93112584	rs7529332	A	G	0.8971	-0.0177	0.0028	5e-10	692203	93112584	92647027	1	92647027	1	92647027	*	R	-0.464516	-6.32143
chr1:92647339:G:A	A	G	0.8949	0.0053	0.8806	0.9032	-0.0074	0.0155	0.6318	54.6	24.251	11	0.01172	440683	39106	401577	chr1	92647339	1	1	92647339	92647339	1	1	0.1051	92631.6	0.0226	1	92647339	*	rs7529630	R	93112896	rs7529630	A	G	0.8971	-0.0177	0.0028	5e-10	692182	93112896	92647339	1	92647339	1	92647339	*	R	-0.477419	-6.32143
chr1:92653327:C:G	C	G	0.3798	0.0188	0.3567	0.4327	0.0189	0.0098	0.0534	48.7	21.46	11	0.02891	440683	39106	401577	chr1	92653327	1	1	92653327	92653327	1	1	0.3798	334743	0.076	1	92653327	*	rs4847432	S	93118884	rs4847432	C	G	0.3652	0.0083	0.0018	2.8e-06	691324	93118884	92653327	1	92653327	1	92653327	*	S	1.92857	4.61111
chr1:92654077:C:T	T	C	0.6209	0.0189	0.5689	0.6437	-0.0194	0.0098	0.04813	46.9	20.712	11	0.03648	440683	39106	401577	chr1	92654077	1	1	92654077	92654077	1	1	0.3791	334126	0.0748	1	92654077	*	rs11164791	Y	93119634	rs11164791	T	C	0.6352	-0.0084	0.0018	2.1e-06	691343	93119634	92654077	1	92654077	1	92654077	*	Y	-1.97959	-4.66667
chr1:92655550:G:C	C	G	0.6217	0.019	0.5681	0.6437	-0.0191	0.0098	0.05121	48	21.163	11	0.03172	440683	39106	401577	chr1	92655550	1	1	92655550	92655550	1	1	0.3783	333421	0.0756	1	92655550	*	rs10735781	S	93121107	rs10735781	C	G	0.6348	-0.0083	0.0018	2.9e-06	691200	93121107	92655550	1	92655550	1	92655550	*	S	-1.94898	-4.61111
chr1:92655773:T:C	T	C	0.1062	0.005	0.0969	0.1194	0.0074	0.0155	0.6313	54.3	24.046	11	0.01254	440683	39106	401577	chr1	92655773	1	1	92655773	92655773	1	1	0.1062	93601.1	0.0225	1	92655773	*	rs10747448	Y	93121330	rs10747448	T	C	0.1029	0.0178	0.0028	4e-10	692097	93121330	92655773	1	92655773	1	92655773	*	Y	0.477419	6.35714
chr1:92656812:G:A	A	G	0.8938	0.0051	0.8806	0.9031	-0.0075	0.0155	0.6303	54.8	24.354	11	0.01132	440683	39106	401577	chr1	92656812	1	1	92656812	92656812	1	1	0.1062	93601.1	0.0225	1	92656812	*	rs10874731	R	93122369	rs10874731	A	G	0.8971	-0.0177	0.0028	4.4e-10	692177	93122369	92656812	1	92656812	1	92656812	*	R	-0.483871	-6.32143
chr1:92657391:G:A	A	G	0.8938	0.0051	0.8806	0.9031	-0.0074	0.0155	0.6345	55	24.457	11	0.01094	440683	39106	401577	chr1	92657391	1	1	92657391	92657391	1	1	0.1062	93601.1	0.0225	1	92657391	*	rs4847247	R	93122948	rs4847247	A	G	0.8971	-0.0177	0.0028	4.5e-10	692176	93122948	92657391	1	92657391	1	92657391	*	R	-0.477419	-6.32143
chr1:92659957:T:A	A	T	0.8938	0.0051	0.8807	0.9031	-0.0075	0.0155	0.6298	54.7	24.257	11	0.01169	440683	39106	401577	chr1	92659957	1	1	92659957	92659957	1	1	0.1062	93601.1	0.0224	1	92659957	*	rs1932965	W	93125514	rs1932965	A	T	0.8971	-0.0181	0.0029	2.8e-10	691970	93125514	92659957	1	92659957	1	92659957	*	W	-0.483871	-6.24138
chr1:92660239:G:C	C	G	0.8938	0.0051	0.8806	0.9031	-0.0076	0.0155	0.6245	54.8	24.351	11	0.01133	440683	39106	401577	chr1	92660239	1	1	92660239	92660239	1	1	0.1062	93601.1	0.0225	1	92660239	*	rs10735782	S	93125796	rs10735782	C	G	0.8971	-0.0177	0.0028	4.5e-10	692174	93125796	92660239	1	92660239	1	92660239	*	S	-0.490323	-6.32143
chr1:92660674:C:A	A	C	0.8937	0.0051	0.8806	0.9031	-0.0078	0.0155	0.6168	54.9	24.402	11	0.01114	440683	39106	401577	chr1	92660674	1	1	92660674	92660674	1	1	0.1063	93689.2	0.0225	1	92660674	*	rs10747449	M	93126231	rs10747449	A	C	0.8971	-0.0177	0.0028	4.5e-10	692174	93126231	92660674	1	92660674	1	92660674	*	M	-0.503226	-6.32143
chr1:92663297:A:G	A	G	0.1063	0.0051	0.0969	0.1194	0.0075	0.0155	0.6265	54.7	24.287	11	0.01157	440683	39106	401577	chr1	92663297	1	1	92663297	92663297	1	1	0.1063	93689.2	0.0225	1	92663297	*	rs10747450	R	93128854	rs10747450	A	G	0.1029	0.0177	0.0028	4.3e-10	692174	93128854	92663297	1	92663297	1	92663297	*	R	0.483871	6.32143
chr1:92663805:C:G	C	G	0.1062	0.0051	0.0969	0.1198	0.0077	0.0155	0.6193	54.7	24.284	11	0.01159	440683	39106	401577	chr1	92663805	1	1	92663805	92663805	1	1	0.1062	93601.1	0.0229	1	92663805	*	rs1538029	S	93129362	rs1538029	C	G	0.1029	0.0177	0.0028	4.2e-10	692173	93129362	92663805	1	92663805	1	92663805	*	S	0.496774	6.32143
chr1:92664711:C:T	T	C	0.6195	0.0185	0.5683	0.6423	-0.0217	0.0098	0.02658	50.1	22.032	11	0.02413	440683	39106	401577	chr1	92664711	1	1	92664711	92664711	1	1	0.3805	335360	0.074	1	92664711	*	rs7530780	Y	93130268	rs7530780	T	C	0.6332	-0.0083	0.0018	2.7e-06	690664	93130268	92664711	1	92664711	1	92664711	*	Y	-2.21429	-4.61111
chr1:92673817:T:C	T	C	0.3793	0.0187	0.3564	0.4321	0.0203	0.0098	0.03854	46.9	20.712	11	0.03648	440683	39106	401577	chr1	92673817	1	1	92673817	92673817	1	1	0.3793	334302	0.0757	1	92673817	*	rs4294424	Y	93139374	rs4294424	T	C	0.3651	0.0086	0.0018	1.6e-06	688380	93139374	92673817	1	92673817	1	92673817	*	Y	2.07143	4.77778
chr1:92676499:G:C	C	G	0.8937	0.0051	0.8802	0.9034	-0.0072	0.0155	0.6409	54.4	24.129	11	0.0122	440683	39106	401577	chr1	92676499	1	1	92676499	92676499	1	1	0.1063	93689.2	0.0232	1	92676499	*	rs1415294	S	93142056	rs1415294	C	G	0.8974	-0.0178	0.0028	3.9e-10	691838	93142056	92676499	1	92676499	1	92676499	*	S	-0.464516	-6.35714
chr1:92676575:C:A	A	C	0.8937	0.0051	0.8802	0.9033	-0.0073	0.0155	0.6392	54.4	24.148	11	0.01212	440683	39106	401577	chr1	92676575	1	1	92676575	92676575	1	1	0.1063	93689.2	0.0231	1	92676575	*	rs1415295	M	93142132	rs1415295	A	C	0.8974	-0.0181	0.0029	2.7e-10	691988	93142132	92676575	1	92676575	1	92676575	*	M	-0.470968	-6.24138
chr1:92678523:C:T	T	C	0.6178	0.0188	0.5653	0.6404	-0.0198	0.0098	0.04283	50.3	22.149	11	0.02325	440683	39106	401577	chr1	92678523	1	1	92678523	92678523	1	1	0.3822	336858	0.0751	1	92678523	*	rs11164796	Y	93144080	rs11164796	T	C	0.6315	-0.0084	0.0018	2e-06	690094	93144080	92678523	1	92678523	1	92678523	*	Y	-2.02041	-4.66667
chr1:92679885:C:T	T	C	0.8938	0.0052	0.8805	0.9038	-0.0069	0.0155	0.6573	53.5	23.68	11	0.01415	440683	39106	401577	chr1	92679885	1	1	92679885	92679885	1	1	0.1062	93601.1	0.0233	1	92679885	*	rs945724	Y	93145442	rs945724	T	C	0.8975	-0.0175	0.0028	8.2e-10	692590	93145442	92679885	1	92679885	1	92679885	*	Y	-0.445161	-6.25
chr1:92680901:G:A	A	G	0.8938	0.0052	0.8805	0.9037	-0.0063	0.0155	0.6836	53.5	23.677	11	0.01416	440683	39106	401577	chr1	92680901	1	1	92680901	92680901	1	1	0.1062	93601.1	0.0232	1	92680901	*	rs1932966	R	93146458	rs1932966	A	G	0.8975	-0.0175	0.0028	7.4e-10	692581	93146458	92680901	1	92680901	1	92680901	*	R	-0.406452	-6.25
chr1:92681970:T:C	T	C	0.1062	0.0052	0.0963	0.1195	0.0062	0.0155	0.69	53.7	23.78	11	0.01369	440683	39106	401577	chr1	92681970	1	1	92681970	92681970	1	1	0.1062	93601.1	0.0232	1	92681970	*	rs6604003	Y	93147527	rs6604003	T	C	0.1025	0.0175	0.0028	7.2e-10	692554	93147527	92681970	1	92681970	1	92681970	*	Y	0.4	6.25
chr1:92682813:T:C	T	C	0.106	0.0053	0.0958	0.1195	0.0067	0.0155	0.6662	53.3	23.552	11	0.01476	440683	39106	401577	chr1	92682813	1	1	92682813	92682813	1	1	0.106	93424.8	0.0237	1	92682813	*	rs7416169	Y	93148370	rs7416169	T	C	0.1025	0.0174	0.0028	8.8e-10	692588	93148370	92682813	1	92682813	1	92682813	*	Y	0.432258	6.21429
chr1:92689114:A:G	A	G	0.1063	0.0052	0.0963	0.1196	0.0064	0.0155	0.681	53.2	23.52	11	0.01492	440683	39106	401577	chr1	92689114	1	1	92689114	92689114	1	1	0.1063	93689.2	0.0233	1	92689114	*	rs7540407	R	93154671	rs7540407	A	G	0.1027	0.0175	0.0028	7.6e-10	692589	93154671	92689114	1	92689114	1	92689114	*	R	0.412903	6.25
chr1:92689663:G:A	A	G	0.8936	0.0052	0.8804	0.9037	-0.0057	0.0155	0.7116	53.1	23.451	11	0.01526	440683	39106	401577	chr1	92689663	1	1	92689663	92689663	1	1	0.1064	93777.3	0.0233	1	92689663	*	rs4847266	R	93155220	rs4847266	A	G	0.8975	-0.0175	0.0028	6.8e-10	692592	93155220	92689663	1	92689663	1	92689663	*	R	-0.367742	-6.25
chr1:92689790:C:T	T	C	0.6196	0.0188	0.5678	0.6425	-0.0196	0.0098	0.04552	49.6	21.832	11	0.02571	440683	39106	401577	chr1	92689790	1	1	92689790	92689790	1	1	0.3804	335272	0.0747	1	92689790	*	rs4847267	Y	93155347	rs4847267	T	C	0.6344	-0.0086	0.0018	1.3e-06	692353	93155347	92689790	1	92689790	1	92689790	*	Y	-2	-4.77778
chr1:92690904:T:C	T	C	0.1063	0.0052	0.0963	0.1196	0.0062	0.0155	0.6911	53.5	23.656	11	0.01426	440683	39106	401577	chr1	92690904	1	1	92690904	92690904	1	1	0.1063	93689.2	0.0233	1	92690904	*	rs2097838	Y	93156461	rs2097838	T	C	0.1025	0.0176	0.0029	7.6e-10	679966	93156461	92690904	1	92690904	1	92690904	*	Y	0.4	6.06897
chr1:92691420:C:T	T	C	0.8938	0.0053	0.8805	0.9039	-0.0064	0.0155	0.6811	53.8	23.813	11	0.01355	440683	39106	401577	chr1	92691420	1	1	92691420	92691420	1	1	0.1062	93601.1	0.0234	1	92691420	*	rs2391200	Y	93156977	rs2391200	T	C	0.8975	-0.0174	0.0028	9.2e-10	692331	93156977	92691420	1	92691420	1	92691420	*	Y	-0.412903	-6.21429
chr1:92692988:T:C	T	C	0.1064	0.0052	0.0963	0.1196	0.0062	0.0155	0.6869	53.9	23.879	11	0.01325	440683	39106	401577	chr1	92692988	1	1	92692988	92692988	1	1	0.1064	93777.3	0.0233	1	92692988	*	rs2065916	Y	93158545	rs2065916	T	C	0.1025	0.0175	0.0028	7.9e-10	692505	93158545	92692988	1	92692988	1	92692988	*	Y	0.4	6.25
chr1:92695345:T:C	T	C	0.1027	0.0045	0.0962	0.1184	0.0057	0.0155	0.7104	53.5	23.647	11	0.01431	440683	39106	401577	chr1	92695345	1	1	92695345	92695345	1	1	0.1027	90516.3	0.0222	1	92695345	*	rs2391199	Y	93160902	rs2391199	T	C	0.1025	0.0177	0.0027	4.6e-11	795565	93160902	92695345	1	92695345	1	92695345	*	Y	0.367742	6.55556
chr1:92697828:A:G	A	G	0.3797	0.0186	0.3574	0.4306	0.0203	0.0098	0.03827	50.6	22.255	11	0.02247	440683	39106	401577	chr1	92697828	1	1	92697828	92697828	1	1	0.3797	334655	0.0732	1	92697828	*	rs7418336	R	93163385	rs7418336	A	G	0.3679	0.0093	0.0018	3.1e-07	637983	93163385	92697828	1	92697828	1	92697828	*	R	2.07143	5.16667
chr1:92700403:C:G	C	G	0.1063	0.0052	0.0963	0.1196	0.0061	0.0155	0.6958	53.6	23.705	11	0.01404	440683	39106	401577	chr1	92700403	1	1	92700403	92700403	1	1	0.1063	93689.2	0.0233	1	92700403	*	rs932637	S	93165960	rs932637	C	G	0.1025	0.0175	0.0028	8.1e-10	692550	93165960	92700403	1	92700403	1	92700403	*	S	0.393548	6.25
chr1:92700574:A:G	A	G	0.1063	0.0052	0.0963	0.1197	0.006	0.0155	0.6983	53.6	23.693	11	0.01409	440683	39106	401577	chr1	92700574	1	1	92700574	92700574	1	1	0.1063	93689.2	0.0234	1	92700574	*	rs927339	R	93166131	rs927339	A	G	0.1025	0.0174	0.0028	8.5e-10	692550	93166131	92700574	1	92700574	1	92700574	*	R	0.387097	6.21429
chr1:92700844:C:T	T	C	0.6195	0.0188	0.5674	0.6424	-0.0195	0.0098	0.04699	49.7	21.884	11	0.02529	440683	39106	401577	chr1	92700844	1	1	92700844	92700844	1	1	0.3805	335360	0.075	1	92700844	*	rs1003116	Y	93166401	rs1003116	T	C	0.6344	-0.0085	0.0018	1.5e-06	692381	93166401	92700844	1	92700844	1	92700844	*	Y	-1.9898	-4.72222
chr1:92702053:C:T	T	C	0.8938	0.0052	0.8804	0.9037	-0.006	0.0155	0.6969	53.7	23.752	11	0.01382	440683	39106	401577	chr1	92702053	1	1	92702053	92702053	1	1	0.1062	93601.1	0.0233	1	92702053	*	rs10218567	Y	93167610	rs10218567	T	C	0.8975	-0.0175	0.0028	7.7e-10	692557	93167610	92702053	1	92702053	1	92702053	*	Y	-0.387097	-6.25
chr1:92702297:A:G	A	G	0.106	0.0046	0.0963	0.1184	0.0065	0.0155	0.6764	53.7	23.769	11	0.01374	440683	39106	401577	chr1	92702297	1	1	92702297	92702297	1	1	0.106	93424.8	0.0221	1	92702297	*	rs10218670	R	93167854	rs10218670	A	G	0.1048	0.0176	0.0027	8.2e-11	783844	93167854	92702297	1	92702297	1	92702297	*	R	0.419355	6.51852
chr1:92703852:A:G	A	G	0.1063	0.0052	0.0963	0.1196	0.006	0.0155	0.6974	53.5	23.668	11	0.01421	440683	39106	401577	chr1	92703852	1	1	92703852	92703852	1	1	0.1063	93689.2	0.0233	1	92703852	*	rs6671421	R	93169409	rs6671421	A	G	0.1025	0.0175	0.0028	7.8e-10	692563	93169409	92703852	1	92703852	1	92703852	*	R	0.387097	6.25
chr1:92705007:G:A	A	G	0.619	0.0189	0.5657	0.6424	-0.0189	0.0098	0.05407	50.9	22.4	11	0.02145	440683	39106	401577	chr1	92705007	1	1	92705007	92705007	1	1	0.381	335800	0.0767	1	92705007	*	rs6604007	R	93170564	rs6604007	A	G	0.6343	-0.0084	0.0018	2.3e-06	692376	93170564	92705007	1	92705007	1	92705007	*	R	-1.92857	-4.66667
chr1:92705885:C:G	C	G	0.8975	0.0045	0.886	0.9039	-0.0055	0.0155	0.7201	52.6	23.225	11	0.01643	440683	39106	401577	chr1	92705885	1	1	92705885	92705885	1	1	0.1025	90340	0.0179	1	92705885	*	rs9439920	S	93171442	rs9439920	C	G	0.8975	-0.0175	0.0028	8.4e-10	692542	93171442	92705885	1	92705885	1	92705885	*	S	-0.354839	-6.25
chr1:92711321:T:A	A	T	0.62	0.0182	0.5665	0.6425	-0.0187	0.0098	0.05582	52.2	23.015	11	0.01759	440683	39106	401577	chr1	92711321	1	1	92711321	92711321	1	1	0.38	334919	0.076	1	92711321	*	rs6680578	W	93176878	rs6680578	A	T	0.634	-0.0082	0.0018	3.3e-06	692187	93176878	92711321	1	92711321	1	92711321	*	W	-1.90816	-4.55556
chr1:92712187:C:A	A	C	0.8936	0.0052	0.8804	0.9037	-0.006	0.0155	0.6977	52.5	23.138	11	0.0169	440683	39106	401577	chr1	92712187	1	1	92712187	92712187	1	1	0.1064	93777.3	0.0233	1	92712187	*	rs1337109	M	93177744	rs1337109	A	C	0.8975	-0.0175	0.0028	8e-10	692558	93177744	92712187	1	92712187	1	92712187	*	M	-0.387097	-6.25
chr1:92721867:G:A	A	G	0.893	0.0049	0.8802	0.9025	-0.0041	0.0155	0.7887	52	22.934	11	0.01806	440683	39106	401577	chr1	92721867	1	1	92721867	92721867	1	1	0.107	94306.2	0.0223	1	92721867	*	rs6604010	R	93187424	rs6604010	A	G	0.8972	-0.0176	0.0028	6e-10	691944	93187424	92721867	1	92721867	1	92721867	*	R	-0.264516	-6.28571
chr1:92725739:G:A	A	G	0.8926	0.005	0.8798	0.9025	-0.004	0.0155	0.7969	52.5	23.164	11	0.01675	440683	39106	401577	chr1	92725739	1	1	92725739	92725739	1	1	0.1074	94658.7	0.0227	1	92725739	*	rs6703467	R	93191296	rs6703467	A	G	0.8787	-0.0175	0.0028	7.9e-10	692367	93191296	92725739	1	92725739	1	92725739	*	R	-0.258065	-6.25
chr1:92727375:C:T	T	C	0.8926	0.0049	0.8799	0.9025	-0.004	0.0155	0.7942	51.8	22.805	11	0.01883	440683	39106	401577	chr1	92727375	1	1	92727375	92727375	1	1	0.1074	94658.7	0.0226	1	92727375	*	rs2107520	Y	93192932	rs2107520	T	C	0.8972	-0.0172	0.0028	1.6e-09	692357	93192932	92727375	1	92727375	1	92727375	*	Y	-0.258065	-6.14286
chr1:92728795:C:A	A	C	0.8926	0.0049	0.8798	0.9025	-0.0039	0.0155	0.8017	52.5	23.153	11	0.01682	440683	39106	401577	chr1	92728795	1	1	92728795	92728795	1	1	0.1074	94658.7	0.0227	1	92728795	*	rs2391196	M	93194352	rs2391196	A	C	0.8972	-0.0175	0.0028	8.2e-10	692372	93194352	92728795	1	92728795	1	92728795	*	M	-0.251613	-6.25
chr1:92729781:T:C	T	C	0.1058	0.0049	0.0975	0.1202	0.0041	0.0155	0.7907	52.2	23.032	11	0.01749	440683	39106	401577	chr1	92729781	1	1	92729781	92729781	1	1	0.1058	93248.5	0.0227	1	92729781	*	rs10735783	Y	93195338	rs10735783	T	C	0.1066	0.0175	0.0028	7.6e-10	692322	93195338	92729781	1	92729781	1	92729781	*	Y	0.264516	6.25
chr1:92730716:A:G	A	G	0.1074	0.005	0.0975	0.1202	0.0039	0.0155	0.7998	52.8	23.313	11	0.01596	440683	39106	401577	chr1	92730716	1	1	92730716	92730716	1	1	0.1074	94658.7	0.0227	1	92730716	*	rs7516141	R	93196273	rs7516141	A	G	0.1131	0.0175	0.0028	7.4e-10	692372	93196273	92730716	1	92730716	1	92730716	*	R	0.251613	6.25
chr1:92730936:C:A	A	C	0.8927	0.0049	0.8798	0.9025	-0.0039	0.0155	0.8011	52.5	23.181	11	0.01666	440683	39106	401577	chr1	92730936	1	1	92730936	92730936	1	1	0.1073	94570.6	0.0227	1	92730936	*	rs7549844	M	93196493	rs7549844	A	C	0.8972	-0.0175	0.0028	8.2e-10	692372	93196493	92730936	1	92730936	1	92730936	*	M	-0.251613	-6.25
chr1:92731404:A:C	A	C	0.1069	0.0053	0.0963	0.1199	0.0057	0.0155	0.7147	52.5	23.147	11	0.01685	440683	39106	401577	chr1	92731404	1	1	92731404	92731404	1	1	0.1069	94218	0.0236	1	92731404	*	rs6661600	M	93196961	rs6661600	A	C	0.1026	0.0175	0.0028	7.4e-10	692383	93196961	92731404	1	92731404	1	92731404	*	M	0.367742	6.25
chr1:92733857:C:T	T	C	0.8926	0.0049	0.8798	0.9025	-0.0039	0.0155	0.7996	52.5	23.143	11	0.01687	440683	39106	401577	chr1	92733857	1	1	92733857	92733857	1	1	0.1074	94658.7	0.0227	1	92733857	*	rs2107521	Y	93199414	rs2107521	T	C	0.8972	-0.0175	0.0028	8.1e-10	692381	93199414	92733857	1	92733857	1	92733857	*	Y	-0.251613	-6.25
chr1:92734571:A:C	A	C	0.1068	0.0053	0.0963	0.1199	0.0059	0.0155	0.7045	52.3	23.085	11	0.0172	440683	39106	401577	chr1	92734571	1	1	92734571	92734571	1	1	0.1068	94129.9	0.0236	1	92734571	*	rs7526582	M	93200128	rs7526582	A	C	0.1038	0.0175	0.0028	7.7e-10	692394	93200128	92734571	1	92734571	1	92734571	*	M	0.380645	6.25
chr1:92735197:C:A	A	C	0.8926	0.0049	0.8798	0.9025	-0.004	0.0155	0.7983	52.5	23.147	11	0.01685	440683	39106	401577	chr1	92735197	1	1	92735197	92735197	1	1	0.1074	94658.7	0.0227	1	92735197	*	rs2180977	M	93200754	rs2180977	A	C	0.8972	-0.0175	0.0028	8.4e-10	692397	93200754	92735197	1	92735197	1	92735197	*	M	-0.258065	-6.25
chr1:92735925:C:T	T	C	0.6322	0.0143	0.5932	0.6539	-0.0204	0.0099	0.03905	56.2	25.136	11	0.008709	440683	39106	401577	chr1	92735925	1	1	92735925	92735925	1	1	0.3678	324166	0.0607	1	92735925	*	rs2065915	Y	93201482	rs2065915	T	C	0.6409	-0.0086	0.0018	1.2e-06	690348	93201482	92735925	1	92735925	1	92735925	*	Y	-2.06061	-4.77778
chr1:92738577:C:G	C	G	0.1074	0.005	0.0975	0.1202	0.0039	0.0155	0.7988	52.5	23.155	11	0.01681	440683	39106	401577	chr1	92738577	1	1	92738577	92738577	1	1	0.1074	94658.7	0.0227	1	92738577	*	rs3790446	S	93204134	rs3790446	C	G	0.1028	0.0175	0.0028	7.2e-10	692381	93204134	92738577	1	92738577	1	92738577	*	S	0.251613	6.25
chr1:92739418:C:T	T	C	0.8931	0.0053	0.8801	0.9038	-0.0056	0.0155	0.7161	52.4	23.117	11	0.01701	440683	39106	401577	chr1	92739418	1	1	92739418	92739418	1	1	0.1069	94218	0.0237	1	92739418	*	rs976208	Y	93204975	rs976208	T	C	0.8974	-0.0175	0.0028	8.2e-10	692375	93204975	92739418	1	92739418	1	92739418	*	Y	-0.36129	-6.25
chr1:92748123:T:G	T	G	0.1074	0.0047	0.0976	0.1207	0.0042	0.0155	0.7873	52.6	23.222	11	0.01644	440683	39106	401577	chr1	92748123	1	1	92748123	92748123	1	1	0.1074	94658.7	0.0231	1	92748123	*	rs2158446	K	93213680	rs2158446	T	G	0.1028	0.0175	0.0027	5.3e-11	795381	93213680	92748123	1	92748123	1	92748123	*	K	0.270968	6.48148
chr1:92750161:T:C	T	C	0.3808	0.0186	0.3576	0.4341	0.02	0.0098	0.04126	49.7	21.886	11	0.02527	440683	39106	401577	chr1	92750161	1	1	92750161	92750161	1	1	0.3808	335624	0.0765	1	92750161	*	rs6604014	Y	93215718	rs6604014	T	C	0.3683	0.0086	0.0018	1.7e-06	691858	93215718	92750161	1	92750161	1	92750161	*	Y	2.04082	4.77778
chr1:92753219:A:G	A	G	0.3805	0.0188	0.3576	0.4341	0.02	0.0098	0.04142	50.4	22.156	11	0.02319	440683	39106	401577	chr1	92753219	1	1	92753219	92753219	1	1	0.3805	335360	0.0765	1	92753219	*	rs1337107	R	93218776	rs1337107	A	G	0.367	0.0093	0.0017	3e-08	795192	93218776	92753219	1	92753219	1	92753219	*	R	2.04082	5.47059
chr1:92754350:C:T	T	C	0.8931	0.005	0.8832	0.9037	-0.0055	0.0155	0.723	51.7	22.771	11	0.01903	440683	39106	401577	chr1	92754350	1	1	92754350	92754350	1	1	0.1069	94218	0.0205	1	92754350	*	rs6604015	Y	93219907	rs6604015	T	C	0.8974	-0.0179	0.0027	3.1e-11	795363	93219907	92754350	1	92754350	1	92754350	*	Y	-0.354839	-6.62963
chr1:92757240:C:A	A	C	0.619	0.019	0.5669	0.6424	-0.0201	0.0098	0.04041	47.7	21.048	11	0.03288	440683	39106	401577	chr1	92757240	1	1	92757240	92757240	1	1	0.381	335800	0.0755	1	92757240	*	rs6666831	M	93222797	rs6666831	A	C	0.6321	-0.0087	0.0018	1.2e-06	686324	93222797	92757240	1	92757240	1	92757240	*	M	-2.05102	-4.83333
chr1:92758633:G:A	A	G	0.8929	0.0052	0.8801	0.9037	-0.0057	0.0155	0.7114	52.2	23.01	11	0.01762	440683	39106	401577	chr1	92758633	1	1	92758633	92758633	1	1	0.1071	94394.3	0.0236	1	92758633	*	rs6604018	R	93224190	rs6604018	A	G	0.8974	-0.0176	0.0028	6.6e-10	692404	93224190	92758633	1	92758633	1	92758633	*	R	-0.367742	-6.28571
chr1:92761627:C:T	T	C	0.8931	0.005	0.8801	0.9037	-0.0063	0.0155	0.6869	52.4	23.118	11	0.01701	440683	39106	401577	chr1	92761627	1	1	92761627	92761627	1	1	0.1069	94218	0.0236	1	92761627	*	rs6604022	Y	93227184	rs6604022	T	C	0.8974	-0.0181	0.0028	2.3e-10	685982	93227184	92761627	1	92761627	1	92761627	*	Y	-0.406452	-6.46429
chr1:92762509:A:C	A	C	0.1068	0.0053	0.0957	0.1195	0.0032	0.0156	0.8372	51.5	22.665	11	0.0197	440683	39106	401577	chr1	92762509	1	1	92762509	92762509	1	1	0.1068	94129.9	0.0238	1	92762509	*	rs6696636	M	93228066	rs6696636	A	C	0.1129	0.017	0.0029	2.4e-09	691666	93228066	92762509	1	92762509	1	92762509	*	M	0.205128	5.86207
chr1:92764147:C:T	T	C	0.8927	0.0053	0.8801	0.9037	-0.0062	0.0155	0.6908	52.4	23.133	11	0.01692	440683	39106	401577	chr1	92764147	1	1	92764147	92764147	1	1	0.1073	94570.6	0.0236	1	92764147	*	rs3790445	Y	93229704	rs3790445	T	C	0.8974	-0.0175	0.0028	7e-10	692107	93229704	92764147	1	92764147	1	92764147	*	Y	-0.4	-6.25
chr1:92765995:T:A	A	T	0.8928	0.0053	0.8801	0.9038	-0.006	0.0155	0.6984	52.7	23.272	11	0.01618	440683	39106	401577	chr1	92765995	1	1	92765995	92765995	1	1	0.1072	94482.4	0.0237	1	92765995	*	rs11164804	W	93231552	rs11164804	A	T	0.8973	-0.0174	0.0028	8.8e-10	692398	93231552	92765995	1	92765995	1	92765995	*	W	-0.387097	-6.21429
chr1:92769522:C:T	T	C	0.8922	0.005	0.8793	0.9025	-0.0044	0.0155	0.7776	52.8	23.306	11	0.016	440683	39106	401577	chr1	92769522	1	1	92769522	92769522	1	1	0.1078	95011.3	0.0232	1	92769522	*	rs7543327	Y	93235079	rs7543327	T	C	0.8972	-0.0175	0.0028	7.4e-10	692393	93235079	92769522	1	92769522	1	92769522	*	Y	-0.283871	-6.25
chr1:92769943:A:C	A	C	0.1051	0.0053	0.0963	0.1199	0.0055	0.0155	0.7246	52.7	23.253	11	0.01628	440683	39106	401577	chr1	92769943	1	1	92769943	92769943	1	1	0.1051	92631.6	0.0236	1	92769943	*	rs11164808	M	93235500	rs11164808	A	C	0.1026	0.0175	0.0028	7.8e-10	692403	93235500	92769943	1	92769943	1	92769943	*	M	0.354839	6.25
chr1:92774847:T:G	T	G	0.1072	0.0054	0.0962	0.1205	0.0057	0.0155	0.7144	50.8	22.38	11	0.02159	440683	39106	401577	chr1	92774847	1	1	92774847	92774847	1	1	0.1072	94482.4	0.0243	1	92774847	*	rs7513815	K	93240404	rs7513815	T	G	0.1026	0.0176	0.0028	6.9e-10	692337	93240404	92774847	1	92774847	1	92774847	*	K	0.367742	6.28571
chr1:92782671:T:C	T	C	0.1074	0.0054	0.0962	0.1207	0.0056	0.0155	0.7172	53.4	23.624	11	0.01441	440683	39106	401577	chr1	92782671	1	1	92782671	92782671	1	1	0.1074	94658.7	0.0245	1	92782671	*	rs6685705	Y	93248228	rs6685705	T	C	0.1021	0.0175	0.0029	1.3e-09	667805	93248228	92782671	1	92782671	1	92782671	*	Y	0.36129	6.03448
chr1:92785337:C:T	T	C	0.892	0.0051	0.8792	0.9028	-0.0051	0.0155	0.7426	54.1	23.961	11	0.0129	440683	39106	401577	chr1	92785337	1	1	92785337	92785337	1	1	0.108	95187.5	0.0236	1	92785337	*	rs4847363	Y	93250894	rs4847363	T	C	0.8977	-0.0174	0.0028	9.9e-10	692185	93250894	92785337	1	92785337	1	92785337	*	Y	-0.329032	-6.21429
chr1:92787447:C:T	T	C	0.6089	0.0165	0.5632	0.6294	-0.0217	0.0098	0.02678	50.4	22.165	11	0.02313	440683	39106	401577	chr1	92787447	1	1	92787447	92787447	1	1	0.3911	344702	0.0662	1	92787447	*	rs1535372	Y	93253004	rs1535372	T	C	0.6277	-0.0078	0.0018	1.1e-05	684530	93253004	92787447	1	92787447	1	92787447	*	Y	-2.21429	-4.33333
chr1:92792120:A:G	A	G	0.1074	0.0052	0.0967	0.1202	0.0056	0.0155	0.7179	50.4	22.177	11	0.02304	440683	39106	401577	chr1	92792120	1	1	92792120	92792120	1	1	0.1074	94658.7	0.0235	1	92792120	*	rs11164813	R	93257677	rs11164813	A	G	0.1023	0.0175	0.0028	7.5e-10	692577	93257677	92792120	1	92792120	1	92792120	*	R	0.36129	6.25
chr1:92792943:A:G	A	G	0.1074	0.0052	0.0967	0.1202	0.0056	0.0155	0.7175	50.2	22.103	11	0.02359	440683	39106	401577	chr1	92792943	1	1	92792943	92792943	1	1	0.1074	94658.7	0.0235	1	92792943	*	rs7551880	R	93258500	rs7551880	A	G	0.1023	0.0175	0.0028	8.3e-10	692571	93258500	92792943	1	92792943	1	92792943	*	R	0.36129	6.25
chr1:92793636:C:T	T	C	0.8945	0.0049	0.8815	0.9033	-0.0062	0.0155	0.6896	50.8	22.347	11	0.02182	440683	39106	401577	chr1	92793636	1	1	92793636	92793636	1	1	0.1055	92984.1	0.0218	1	92793636	*	rs4847370	Y	93259193	rs4847370	T	C	0.8961	-0.0177	0.0027	4.7e-11	795281	93259193	92793636	1	92793636	1	92793636	*	Y	-0.4	-6.55556
chr1:92795004:T:C	T	C	0.1075	0.0052	0.097	0.1202	0.0055	0.0155	0.7215	49.6	21.809	11	0.02589	440683	39106	401577	chr1	92795004	1	1	92795004	92795004	1	1	0.1075	94746.8	0.0232	1	92795004	*	rs7543964	Y	93260561	rs7543964	T	C	0.1023	0.0174	0.0028	1.1e-09	692529	93260561	92795004	1	92795004	1	92795004	*	Y	0.354839	6.21429
chr1:92804267:T:C	T	C	0.1166	0.0056	0.1092	0.1412	0.0032	0.0147	0.8276	32.7	16.354	11	0.1285	440683	39106	401577	chr1	92804267	1	1	92804267	92804267	1	1	0.1166	102767	0.032	1	92804267	*	rs4847221	Y	93269824	rs4847221	T	C	0.1107	0.0162	0.0026	3.7e-10	795544	93269824	92804267	1	92804267	1	92804267	*	Y	0.217687	6.23077
chr1:92807168:G:T	T	G	0.8801	0.0059	0.8588	0.8908	-0.0042	0.0148	0.7781	31.8	16.122	11	0.1367	440683	39106	401577	chr1	92807168	1	1	92807168	92807168	1	1	0.1199	105676	0.032	1	92807168	*	rs1467559	K	93272725	rs1467559	T	G	0.8898	-0.0163	0.0028	3.6e-09	692257	93272725	92807168	1	92807168	1	92807168	*	K	-0.283784	-5.82143
chr1:92811215:G:A	A	G	0.8806	0.006	0.8598	0.892	-0.0047	0.0148	0.7535	28.2	15.311	11	0.1687	440683	39106	401577	chr1	92811215	1	1	92811215	92811215	1	1	0.1194	105235	0.0322	1	92811215	*	rs2025100	R	93276772	rs2025100	A	G	0.89	-0.0164	0.0028	3.3e-09	691740	93276772	92811215	1	92811215	1	92811215	*	R	-0.317568	-5.85714
chr1:92816971:G:A	A	G	0.8807	0.0061	0.8603	0.8922	-0.0053	0.0148	0.723	30.4	15.812	11	0.1482	440683	39106	401577	chr1	92816971	1	1	92816971	92816971	1	1	0.1193	105147	0.0319	1	92816971	*	rs7543077	R	93282528	rs7543077	A	G	0.8901	-0.0166	0.0028	2e-09	690941	93282528	92816971	1	92816971	1	92816971	*	R	-0.358108	-5.92857
chr1:92818491:C:A	A	C	0.8809	0.0061	0.8608	0.8924	-0.006	0.0148	0.6886	31.4	16.042	11	0.1396	440683	39106	401577	chr1	92818491	1	1	92818491	92818491	1	1	0.1191	104971	0.0316	1	92818491	*	rs10782944	M	93284048	rs10782944	A	C	0.8901	-0.0166	0.0028	2.1e-09	690865	93284048	92818491	1	92818491	1	92818491	*	M	-0.405405	-5.92857
chr1:92824111:T:C	T	C	0.1169	0.0072	0.1082	0.1338	0.0055	0.0148	0.7111	24.7	14.615	11	0.2008	440683	39106	401577	chr1	92824111	1	1	92824111	92824111	1	1	0.1169	103032	0.0256	1	92824111	*	rs10874742	Y	93289668	rs10874742	T	C	0.1109	0.0167	0.0028	1.8e-09	690655	93289668	92824111	1	92824111	1	92824111	*	Y	0.371622	5.96429
chr1:92837894:G:T	T	G	0.8795	0.0064	0.8666	0.8932	-0.0048	0.0149	0.7487	29.8	15.673	11	0.1537	440683	39106	401577	chr1	92837894	1	1	92837894	92837894	1	1	0.1205	106205	0.0266	1	92837894	*	rs6659942	B	93303451	rs6659942	T	G	0.8899	-0.0162	0.0028	5.6e-09	691080	93303451	92837894	1	92837894	1	92837894	*	B	-0.322148	-5.78571
chr1:92838715:C:T	T	C	0.6067	0.0173	0.554	0.6272	-0.0273	0.0098	0.005248	55.9	24.958	11	0.009246	440683	39106	401577	chr1	92838715	1	1	92838715	92838715	1	1	0.3933	346641	0.0732	1	92838715	*	rs10782945	Y	93304272	rs10782945	T	C	0.6265	-0.0088	0.0018	1.7e-06	581432	93304272	92838715	1	92838715	1	92838715	*	Y	-2.78571	-4.88889
chr1:92842351:T:A	A	T	0.8804	0.0059	0.8607	0.8936	-0.0043	0.0149	0.7708	33.1	16.43	11	0.1259	440683	39106	401577	chr1	92842351	1	1	92842351	92842351	1	1	0.1196	105411	0.0329	1	92842351	*	rs4240962	W	93307908	rs4240962	A	T	0.8903	-0.0161	0.0028	6.6e-09	691098	93307908	92842351	1	92842351	1	92842351	*	W	-0.288591	-5.75
chr1:92843296:C:A	A	C	0.8921	0.0073	0.8733	0.9061	-0.0102	0.0156	0.5127	52.2	23.019	11	0.01757	440683	39106	401577	chr1	92843296	1	1	92843296	92843296	1	1	0.1079	95099.4	0.0328	1	92843296	*	rs2244496	M	93308853	rs2244496	A	C	0.8983	-0.0164	0.0029	1.1e-08	691425	93308853	92843296	1	92843296	1	92843296	*	M	-0.653846	-5.65517
chr1:92848022:G:C	C	G	0.8796	0.0065	0.86	0.8934	-0.0048	0.0149	0.7488	30.9	15.925	11	0.1439	440683	39106	401577	chr1	92848022	1	1	92848022	92848022	1	1	0.1204	106116	0.0334	1	92848022	*	rs2244005	S	93313579	rs2244005	C	G	0.8899	-0.0162	0.0028	5.4e-09	691076	93313579	92848022	1	92848022	1	92848022	*	S	-0.322148	-5.78571
chr1:92850336:A:C	A	C	0.1067	0.007	0.0939	0.1254	0.0092	0.0156	0.5541	51.3	22.578	11	0.02026	440683	39106	401577	chr1	92850336	1	1	92850336	92850336	1	1	0.1067	94041.8	0.0315	1	92850336	*	rs2774941	M	93315893	rs2774941	A	C	0.1095	0.0166	0.0029	7.7e-09	691304	93315893	92850336	1	92850336	1	92850336	*	M	0.589744	5.72414
chr1:92854577:A:G	A	G	0.1109	0.0062	0.0962	0.128	0.0056	0.0155	0.7176	50	22.004	11	0.02434	440683	39106	401577	chr1	92854577	1	1	92854577	92854577	1	1	0.1109	97743.5	0.0318	1	92854577	*	rs1411706	R	93320134	rs1411706	A	G	0.1019	0.0163	0.0029	1.1e-08	691074	93320134	92854577	1	92854577	1	92854577	*	R	0.36129	5.62069
chr1:92858414:T:C	T	C	0.3606	0.0142	0.3436	0.4063	0.019	0.0099	0.0538	48.5	21.357	11	0.02986	440683	39106	401577	chr1	92858414	1	1	92858414	92858414	1	1	0.3606	317821	0.0627	1	92858414	*	rs10874746	Y	93323971	rs10874746	T	C	0.3354	0.007	0.0017	3.6e-05	794947	93323971	92858414	1	92858414	1	92858414	*	Y	1.91919	4.11765
chr1:92858712:C:T	T	C	0.8913	0.0065	0.8727	0.9027	-0.0063	0.0154	0.6816	47.5	20.969	11	0.0337	440683	39106	401577	chr1	92858712	1	1	92858712	92858712	1	1	0.1087	95804.5	0.03	1	92858712	*	rs2811602	Y	93324269	rs2811602	T	C	0.8963	-0.016	0.0029	2.1e-08	692553	93324269	92858712	1	92858712	1	92858712	*	Y	-0.409091	-5.51724
chr1:92859077:G:T	T	G	0.5948	0.0155	0.5565	0.6162	-0.0246	0.0097	0.01162	61.6	28.641	11	0.00258	440683	39106	401577	chr1	92859077	1	1	92859077	92859077	1	1	0.4052	357130	0.0597	1	92859077	*	rs4847378	K	93324634	rs4847378	T	G	0.6083	-0.0067	0.0018	0.00013	688306	93324634	92859077	1	92859077	1	92859077	*	K	-2.53608	-3.72222
chr1:92865430:A:C	A	C	0.3931	0.0179	0.3697	0.4418	0.0264	0.0098	0.006934	56.8	25.473	11	0.007769	440683	39106	401577	chr1	92865430	1	1	92865430	92865430	1	1	0.3931	346465	0.0721	1	92865430	*	rs1360366	M	93330987	rs1360366	A	C	0.3786	0.0071	0.0018	6.4e-05	692363	93330987	92865430	1	92865430	1	92865430	*	M	2.69388	3.94444
chr1:92868581:C:T	T	C	0.6203	0.0118	0.5918	0.6416	-0.026	0.0098	0.00807	62	28.966	11	0.002298	440683	39106	401577	chr1	92868581	1	1	92868581	92868581	1	1	0.3797	334655	0.0498	1	92868581	*	rs2811600	Y	93334138	rs2811600	T	C	0.6304	-0.0068	0.0018	0.00011	692456	93334138	92868581	1	92868581	1	92868581	*	Y	-2.65306	-3.77778
chr1:92870231:A:G	A	G	0.109	0.0061	0.0937	0.1251	0.0071	0.0156	0.6518	52.6	23.224	11	0.01644	440683	39106	401577	chr1	92870231	1	1	92870231	92870231	1	1	0.109	96068.9	0.0314	1	92870231	*	rs2811599	D	93335788	rs2811599	A	G	0.1012	0.0162	0.0029	1.7e-08	692405	93335788	92870231	1	92870231	1	92870231	*	D	0.455128	5.58621
chr1:92871937:T:C	T	C	0.3835	0.0147	0.3621	0.4214	0.0258	0.0098	0.008562	60.4	27.769	11	0.003512	440683	39106	401577	chr1	92871937	1	1	92871937	92871937	1	1	0.3835	338004	0.0593	1	92871937	*	rs2481710	Y	93337494	rs2481710	T	C	0.3655	0.0066	0.0018	0.00019	692375	93337494	92871937	1	92871937	1	92871937	*	Y	2.63265	3.66667
chr1:92877725:A:G	A	G	0.3834	0.0147	0.3619	0.4213	0.0258	0.0098	0.008718	60.2	27.626	11	0.003693	440683	39106	401577	chr1	92877725	1	1	92877725	92877725	1	1	0.3834	337916	0.0594	1	92877725	*	rs2811594	R	93343282	rs2811594	A	G	0.3656	0.007	0.0018	9e-05	691461	93343282	92877725	1	92877725	1	92877725	*	R	2.63265	3.88889
chr1:92878334:T:C	T	C	0.3803	0.0139	0.3563	0.4166	0.0265	0.0098	0.007084	61.7	28.734	11	0.002496	440683	39106	401577	chr1	92878334	1	1	92878334	92878334	1	1	0.3803	335183	0.0603	1	92878334	*	rs2811593	Y	93343891	rs2811593	T	C	0.3639	0.0069	0.0018	0.00012	685249	93343891	92878334	1	92878334	1	92878334	*	Y	2.70408	3.83333
chr1:92882866:C:T	T	C	0.9014	0.007	0.8862	0.9159	-0.0084	0.0163	0.6041	50.2	22.078	11	0.02378	440683	39106	401577	chr1	92882866	1	1	92882866	92882866	1	1	0.0986	86902.7	0.0297	1	92882866	*	rs2774947	Y	93348423	rs2774947	T	C	0.90838	-0.0179	0.0029	3.8e-10	792981	93348423	92882866	1	92882866	1	92882866	*	Y	-0.515337	-6.17241
chr1:92883489:A:G	A	G	0.3932	0.0179	0.3695	0.4327	0.0262	0.0098	0.007492	57.6	25.928	11	0.006652	440683	39106	401577	chr1	92883489	1	1	92883489	92883489	1	1	0.3932	346553	0.0632	1	92883489	*	rs7536563	R	93349046	rs7536563	A	G	0.3734	0.0071	0.0018	6.2e-05	692208	93349046	92883489	1	92883489	1	92883489	*	R	2.67347	3.94444
chr1:92885920:G:A	A	G	0.6192	0.0136	0.5815	0.6416	-0.0258	0.0098	0.0087	62	28.912	11	0.002342	440683	39106	401577	chr1	92885920	1	1	92885920	92885920	1	1	0.3808	335624	0.0601	1	92885920	*	rs2481712	R	93351477	rs2481712	A	G	0.6358	-0.0066	0.0018	0.00019	692264	93351477	92885920	1	92885920	1	92885920	*	R	-2.63265	-3.66667
chr1:92886934:A:G	A	G	0.3932	0.0179	0.3694	0.4417	0.0258	0.0098	0.008395	56.8	25.459	11	0.007806	440683	39106	401577	chr1	92886934	1	1	92886934	92886934	1	1	0.3932	346553	0.0723	1	92886934	*	rs10874747	R	93352491	rs10874747	A	G	0.3733	0.0071	0.0018	5.9e-05	692288	93352491	92886934	1	92886934	1	92886934	*	R	2.63265	3.94444
chr1:92886996:T:C	T	C	0.3809	0.0136	0.3585	0.4185	0.0257	0.0098	0.009053	61.9	28.87	11	0.002378	440683	39106	401577	chr1	92886996	1	1	92886996	92886996	1	1	0.3809	335712	0.06	1	92886996	*	rs2774949	Y	93352553	rs2774949	T	C	0.3642	0.0067	0.0018	0.00015	692382	93352553	92886996	1	92886996	1	92886996	*	Y	2.62245	3.72222
chr1:92887112:G:A	A	G	0.6073	0.0179	0.5581	0.6306	-0.026	0.0098	0.00787	57.2	25.681	11	0.007238	440683	39106	401577	chr1	92887112	1	1	92887112	92887112	1	1	0.3927	346112	0.0725	1	92887112	*	rs10782946	R	93352669	rs10782946	A	G	0.6263	-0.0069	0.0018	8.5e-05	692407	93352669	92887112	1	92887112	1	92887112	*	R	-2.65306	-3.83333
chr1:92889697:G:A	A	G	0.6171	0.0145	0.5782	0.6369	-0.0253	0.0098	0.009717	60.6	27.901	11	0.003352	440683	39106	401577	chr1	92889697	1	1	92889697	92889697	1	1	0.3829	337475	0.0587	1	92889697	*	rs2774953	R	93355254	rs2774953	A	G	0.6344	-0.0068	0.0018	0.00013	691294	93355254	92889697	1	92889697	1	92889697	*	R	-2.58163	-3.77778
chr1:92899169:A:G	A	G	0.3798	0.0133	0.3585	0.4183	0.0257	0.0098	0.008771	62.1	29.05	11	0.00223	440683	39106	401577	chr1	92899169	1	1	92899169	92899169	1	1	0.3798	334743	0.0598	1	92899169	*	rs2774956	R	93364726	rs2774956	A	G	0.3644	0.0082	0.0019	2.1e-05	529069	93364726	92899169	1	92899169	1	92899169	*	R	2.62245	4.31579
chr1:92902752:G:T	T	G	0.6206	0.0136	0.583	0.6434	-0.0263	0.0098	0.007288	62	28.96	11	0.002302	440683	39106	401577	chr1	92902752	1	1	92902752	92902752	1	1	0.3794	334390	0.0604	1	92902752	*	rs2255723	K	93368309	rs2255723	T	G	0.6362	-0.007	0.0018	7.8e-05	692352	93368309	92902752	1	92902752	1	92902752	*	K	-2.68367	-3.88889
chr1:92902939:G:C	C	G	0.6058	0.0184	0.5555	0.6299	-0.0269	0.0097	0.005738	57	25.554	11	0.007557	440683	39106	401577	chr1	92902939	1	1	92902939	92902939	1	1	0.3942	347434	0.0744	1	92902939	*	rs2893225	S	93368496	rs2893225	C	G	0.6263	-0.0072	0.0018	6.6e-05	673488	93368496	92902939	1	92902939	1	92902939	*	S	-2.7732	-4
chr1:92902943:G:T	T	G	0.6172	0.0145	0.5786	0.6379	-0.0255	0.0098	0.009283	59.9	27.444	11	0.003935	440683	39106	401577	chr1	92902943	1	1	92902943	92902943	1	1	0.3828	337387	0.0593	1	92902943	*	rs2255717	K	93368500	rs2255717	T	G	0.6345	-0.0068	0.0018	0.00011	692494	93368500	92902943	1	92902943	1	92902943	*	K	-2.60204	-3.77778
chr1:92904217:A:G	A	G	0.3799	0.0133	0.3585	0.4184	0.026	0.0098	0.008003	61.8	28.782	11	0.002453	440683	39106	401577	chr1	92904217	1	1	92904217	92904217	1	1	0.3799	334831	0.0599	1	92904217	*	rs949915	R	93369774	rs949915	A	G	0.3645	0.0069	0.0018	9.8e-05	692384	93369774	92904217	1	92904217	1	92904217	*	R	2.65306	3.83333
chr1:92905243:A:G	A	G	0.38	0.0132	0.3592	0.4184	0.0262	0.0098	0.007617	61.8	28.803	11	0.002435	440683	39106	401577	chr1	92905243	1	1	92905243	92905243	1	1	0.38	334919	0.0592	1	92905243	*	rs9439948	R	93370800	rs9439948	A	G	0.3641	0.0068	0.0018	0.00011	691420	93370800	92905243	1	92905243	1	92905243	*	R	2.67347	3.77778
chr1:92909834:C:G	C	G	0.6263	0.0114	0.5967	0.6413	-0.0265	0.0098	0.006773	61.3	28.432	11	0.002779	440683	39106	401577	chr1	92909834	1	1	92909834	92909834	1	1	0.3737	329366	0.0446	1	92909834	*	rs12066638	S	93375391	rs12066638	C	G	0.6361	-0.0068	0.0018	0.00013	692407	93375391	92909834	1	92909834	1	92909834	*	S	-2.70408	-3.77778
chr1:92912476:C:T	T	C	0.3764	0.0126	0.3609	0.4062	0.0262	0.0098	0.007374	59.6	27.207	11	0.004276	440683	39106	401577	chr1	92912476	1	1	92912476	92912476	1	1	0.3764	331746	0.0453	1	92912476	*	rs6604028	Y	93378033	rs6604028	T	C	0.3659	0.0067	0.0018	0.00014	692577	93378033	92912476	1	92912476	1	92912476	*	Y	2.67347	3.72222
chr1:92913536:G:A	A	G	0.377	0.0137	0.3609	0.4126	0.0261	0.0098	0.007608	59.9	27.435	11	0.003948	440683	39106	401577	chr1	92913536	1	1	92913536	92913536	1	1	0.377	332275	0.0517	1	92913536	*	rs11164835	R	93379093	rs11164835	A	G	0.3654	0.0069	0.0018	9.5e-05	692530	93379093	92913536	1	92913536	1	92913536	*	R	2.66327	3.83333
chr1:92915551:T:C	T	C	0.6236	0.0126	0.5938	0.639	-0.0261	0.0098	0.007515	59.6	27.247	11	0.004217	440683	39106	401577	chr1	92915551	1	1	92915551	92915551	1	1	0.3764	331746	0.0452	1	92915551	*	rs12059883	Y	93381108	rs12059883	T	C	0.6346	-0.0069	0.0018	9.5e-05	692579	93381108	92915551	1	92915551	1	92915551	*	Y	-2.66327	-3.83333
chr1:92915716:T:C	T	C	0.6236	0.0126	0.5937	0.6391	-0.0262	0.0098	0.007351	59.5	27.134	11	0.004386	440683	39106	401577	chr1	92915716	1	1	92915716	92915716	1	1	0.3764	331746	0.0454	1	92915716	*	rs12060952	Y	93381273	rs12060952	T	C	0.6346	-0.0069	0.0018	9.6e-05	692581	93381273	92915716	1	92915716	1	92915716	*	Y	-2.67347	-3.83333
chr1:92915858:C:T	T	C	0.3765	0.0126	0.3611	0.4063	0.0261	0.0098	0.007616	59.6	27.23	11	0.004242	440683	39106	401577	chr1	92915858	1	1	92915858	92915858	1	1	0.3765	331834	0.0452	1	92915858	*	rs11164836	Y	93381415	rs11164836	T	C	0.3654	0.0068	0.0018	0.00013	692491	93381415	92915858	1	92915858	1	92915858	*	Y	2.66327	3.77778
chr1:92916722:T:C	T	C	0.3941	0.0184	0.3703	0.4445	0.0274	0.0097	0.004845	56.9	25.509	11	0.007675	440683	39106	401577	chr1	92916722	1	1	92916722	92916722	1	1	0.3941	347346	0.0742	1	92916722	*	rs4847384	Y	93382279	rs4847384	T	C	0.3735	0.007	0.0018	7.9e-05	692446	93382279	92916722	1	92916722	1	92916722	*	Y	2.82474	3.88889
chr1:92918983:T:A	A	T	0.3764	0.0126	0.3609	0.4063	0.0262	0.0098	0.007325	59.5	27.152	11	0.004359	440683	39106	401577	chr1	92918983	1	1	92918983	92918983	1	1	0.3764	331746	0.0454	1	92918983	*	rs10874751	W	93384540	rs10874751	A	T	0.3654	0.0069	0.0018	9.5e-05	692580	93384540	92918983	1	92918983	1	92918983	*	W	2.67347	3.83333
chr1:92919579:T:C	T	C	0.6236	0.0126	0.5939	0.6391	-0.0263	0.0098	0.00722	59.1	26.9	11	0.004757	440683	39106	401577	chr1	92919579	1	1	92919579	92919579	1	1	0.3764	331746	0.0452	1	92919579	*	rs9651257	Y	93385136	rs9651257	T	C	0.6344	-0.0069	0.0018	0.0001	692484	93385136	92919579	1	92919579	1	92919579	*	Y	-2.68367	-3.83333
chr1:92921962:C:T	T	C	0.3736	0.0114	0.3587	0.4032	0.0268	0.0098	0.006141	61.3	28.411	11	0.002799	440683	39106	401577	chr1	92921962	1	1	92921962	92921962	1	1	0.3736	329278	0.0445	1	92921962	*	rs17380789	Y	93387519	rs17380789	T	C	0.364	0.0067	0.0018	0.00014	692337	93387519	92921962	1	92921962	1	92921962	*	Y	2.73469	3.72222
chr1:92925888:T:C	T	C	0.6236	0.0125	0.5939	0.6392	-0.0262	0.0098	0.007445	59.5	27.131	11	0.00439	440683	39106	401577	chr1	92925888	1	1	92925888	92925888	1	1	0.3764	331746	0.0453	1	92925888	*	rs7417198	Y	93391445	rs7417198	T	C	0.6345	-0.0069	0.0018	9.8e-05	692585	93391445	92925888	1	92925888	1	92925888	*	Y	-2.67347	-3.83333
chr1:92926752:G:A	A	G	0.3739	0.0115	0.3591	0.4044	0.0273	0.0098	0.005291	61.3	28.425	11	0.002786	440683	39106	401577	chr1	92926752	1	1	92926752	92926752	1	1	0.3739	329543	0.0453	1	92926752	*	rs12065253	D	93392309	rs12065253	A	G	0.3644	0.0073	0.0018	5.5e-05	691305	93392309	92926752	1	92926752	1	92926752	*	D	2.78571	4.05556
chr1:92928161:G:A	A	G	0.3766	0.0126	0.3609	0.4062	0.0262	0.0098	0.007416	59.4	27.094	11	0.004448	440683	39106	401577	chr1	92928161	1	1	92928161	92928161	1	1	0.3766	331922	0.0453	1	92928161	*	rs7515257	R	93393718	rs7515257	A	G	0.3655	0.0069	0.0018	9.8e-05	692559	93393718	92928161	1	92928161	1	92928161	*	R	2.67347	3.83333
chr1:92928568:C:G	C	G	0.6236	0.0125	0.5938	0.6391	-0.0262	0.0098	0.007417	59.4	27.124	11	0.004401	440683	39106	401577	chr1	92928568	1	1	92928568	92928568	1	1	0.3764	331746	0.0453	1	92928568	*	rs6604029	S	93394125	rs6604029	C	G	0.6345	-0.0067	0.0018	0.00014	692585	93394125	92928568	1	92928568	1	92928568	*	S	-2.67347	-3.72222
chr1:92931743:C:T	T	C	0.3747	0.0114	0.3585	0.4032	0.0265	0.0098	0.006559	61.2	28.341	11	0.00287	440683	39106	401577	chr1	92931743	1	1	92931743	92931743	1	1	0.3747	330248	0.0447	1	92931743	*	rs6698233	Y	93397300	rs6698233	T	C	0.3641	0.0068	0.0018	0.00013	692453	93397300	92931743	1	92931743	1	92931743	*	Y	2.70408	3.77778
chr1:92932779:A:G	A	G	0.6236	0.0125	0.5939	0.6391	-0.0262	0.0098	0.007434	59.4	27.098	11	0.004442	440683	39106	401577	chr1	92932779	1	1	92932779	92932779	1	1	0.3764	331746	0.0452	1	92932779	*	rs6604030	R	93398336	rs6604030	A	G	0.6345	-0.0067	0.0018	0.00015	692587	93398336	92932779	1	92932779	1	92932779	*	R	-2.67347	-3.72222
chr1:92934137:T:C	T	C	0.6233	0.0126	0.5938	0.639	-0.0259	0.0098	0.008124	59.2	26.991	11	0.00461	440683	39106	401577	chr1	92934137	1	1	92934137	92934137	1	1	0.3767	332011	0.0452	1	92934137	*	rs10493863	Y	93399694	rs10493863	T	C	0.6345	-0.007	0.0018	6.9e-05	691290	93399694	92934137	1	92934137	1	92934137	*	Y	-2.64286	-3.88889
chr1:92935209:T:G	T	G	0.3924	0.0164	0.37	0.4404	0.0265	0.0097	0.006416	58	26.201	11	0.006057	440683	39106	401577	chr1	92935209	1	1	92935209	92935209	1	1	0.3924	345848	0.0704	1	92935209	*	rs6604031	D	93400766	rs6604031	T	G	0.3734	0.0072	0.0018	4.4e-05	692589	93400766	92935209	1	92935209	1	92935209	*	D	2.73196	4
chr1:92935600:G:C	C	G	0.3764	0.0125	0.3609	0.4062	0.0261	0.0098	0.007566	59.3	27.06	11	0.004501	440683	39106	401577	chr1	92935600	1	1	92935600	92935600	1	1	0.3764	331746	0.0453	1	92935600	*	rs7550347	S	93401157	rs7550347	C	G	0.3655	0.0069	0.0018	0.0001	692576	93401157	92935600	1	92935600	1	92935600	*	S	2.66327	3.83333
chr1:92935637:A:G	A	G	0.6236	0.0125	0.5939	0.6391	-0.0261	0.0098	0.00756	59.3	27.044	11	0.004525	440683	39106	401577	chr1	92935637	1	1	92935637	92935637	1	1	0.3764	331746	0.0452	1	92935637	*	rs7542608	R	93401194	rs7542608	A	G	0.6345	-0.0072	0.0018	8.2e-05	638227	93401194	92935637	1	92935637	1	92935637	*	R	-2.66327	-4
chr1:92936280:A:G	A	G	0.622	0.0135	0.5874	0.6391	-0.0257	0.0097	0.00826	60.1	27.556	11	0.003784	440683	39106	401577	chr1	92936280	1	1	92936280	92936280	1	1	0.378	333156	0.0517	1	92936280	*	rs12745968	R	93401837	rs12745968	A	G	0.6345	-0.0067	0.0018	0.00016	692515	93401837	92936280	1	92936280	1	92936280	*	R	-2.64948	-3.72222
chr1:92936994:C:T	T	C	0.3764	0.0126	0.3609	0.4126	0.0261	0.0098	0.007641	59.4	27.124	11	0.004401	440683	39106	401577	chr1	92936994	1	1	92936994	92936994	1	1	0.3764	331746	0.0517	1	92936994	*	rs17380908	Y	93402551	rs17380908	T	C	0.3655	0.0067	0.0018	0.00016	691001	93402551	92936994	1	92936994	1	92936994	*	Y	2.66327	3.72222
chr1:92946224:T:C	T	C	0.6263	0.0113	0.5969	0.6415	-0.027	0.0098	0.005757	61.2	28.365	11	0.002846	440683	39106	401577	chr1	92946224	1	1	92946224	92946224	1	1	0.3737	329366	0.0446	1	92946224	*	rs12074608	Y	93411781	rs12074608	T	C	0.636	-0.0069	0.0018	9.5e-05	692473	93411781	92946224	1	92946224	1	92946224	*	Y	-2.7551	-3.83333
chr1:92950585:A:C	A	C	0.6265	0.0113	0.5968	0.6416	-0.0272	0.0098	0.005433	61.2	28.365	11	0.002845	440683	39106	401577	chr1	92950585	1	1	92950585	92950585	1	1	0.3735	329190	0.0448	1	92950585	*	rs11164843	H	93416142	rs11164843	A	C	0.6355	-0.0068	0.0018	0.00013	691454	93416142	92950585	1	92950585	1	92950585	*	H	-2.77551	-3.77778
chr1:92951093:C:A	A	C	0.3758	0.012	0.3607	0.4049	0.0262	0.0098	0.007322	59.1	26.9	11	0.004758	440683	39106	401577	chr1	92951093	1	1	92951093	92951093	1	1	0.3758	331217	0.0442	1	92951093	*	rs11164844	M	93416650	rs11164844	A	C	0.3654	0.0071	0.0018	6.9e-05	687145	93416650	92951093	1	92951093	1	92951093	*	M	2.67347	3.94444
chr1:92951128:A:G	A	G	0.6262	0.0112	0.5968	0.6406	-0.027	0.0098	0.005874	60.7	27.966	11	0.003277	440683	39106	401577	chr1	92951128	1	1	92951128	92951128	1	1	0.3738	329455	0.0438	1	92951128	*	rs11164845	R	93416685	rs11164845	A	G	0.6356	-0.007	0.0018	8.6e-05	686939	93416685	92951128	1	92951128	1	92951128	*	R	-2.7551	-3.88889
chr1:92955350:G:A	A	G	0.4484	0.0217	0.3907	0.4726	-0.0188	0.0096	0.0489	3.3	11.374	11	0.4125	440683	39106	401577	chr1	92955350	1	1	92955350	92955350	1	1	0.4484	395205	0.0819	1	92955350	*	rs4847386	R	93420907	rs4847386	A	G	0.4649	-0.0079	0.0018	7.2e-06	636274	93420907	92955350	1	92955350	1	92955350	*	R	-1.95833	-4.38889
chr1:92956373:A:G	A	G	0.5514	0.0211	0.5264	0.6087	0.0182	0.0096	0.05723	4.4	11.507	11	0.4018	440683	39106	401577	chr1	92956373	1	1	92956373	92956373	1	1	0.4486	395381	0.0823	1	92956373	*	rs10874752	R	93421930	rs10874752	A	G	0.5355	0.0069	0.0017	5.7e-05	684754	93421930	92956373	1	92956373	1	92956373	*	R	1.89583	4.05882
chr1:92963530:C:A	A	C	0.3774	0.0125	0.363	0.4045	0.0269	0.0098	0.005959	62.2	29.127	11	0.002169	440683	39106	401577	chr1	92963530	1	1	92963530	92963530	1	1	0.3774	332628	0.0415	1	92963530	*	rs10874753	M	93429087	rs10874753	A	C	0.3674	0.0089	0.0019	2.6e-06	545351	93429087	92963530	1	92963530	1	92963530	*	M	2.7449	4.68421
chr1:92974264:T:C	T	C	0.5484	0.0217	0.5233	0.6065	0.0163	0.0096	0.08778	4.4	11.507	11	0.4018	440683	39106	401577	chr1	92974264	1	1	92974264	92974264	1	1	0.4516	398025	0.0832	1	92974264	*	rs6671268	Y	93439821	rs6671268	T	C	0.5334	0.007	0.0017	5.3e-05	682043	93439821	92974264	1	92974264	1	92974264	*	Y	1.69792	4.11765
chr1:92974917:T:C	T	C	0.549	0.0213	0.5239	0.6061	0.0161	0.0096	0.09315	2.9	11.327	11	0.4163	440683	39106	401577	chr1	92974917	1	1	92974917	92974917	1	1	0.451	397496	0.0822	1	92974917	*	rs4847389	Y	93440474	rs4847389	T	C	0.5334	0.007	0.0017	5.9e-05	676262	93440474	92974917	1	92974917	1	92974917	*	Y	1.67708	4.11765
chr1:92979940:G:A	A	G	0.45	0.0217	0.3992	0.4756	-0.017	0.0096	0.07619	1.5	11.164	11	0.4296	440683	39106	401577	chr1	92979940	1	1	92979940	92979940	1	1	0.45	396615	0.0764	1	92979940	*	rs521428	R	93445497	rs521428	A	G	0.4685	-0.0069	0.0017	7.1e-05	681513	93445497	92979940	1	92979940	1	92979940	*	R	-1.77083	-4.05882
chr1:92989445:G:A	A	G	0.4524	0.0204	0.3953	0.4779	-0.018	0.0096	0.06111	3.2	11.359	11	0.4137	440683	39106	401577	chr1	92989445	1	1	92989445	92989445	1	1	0.4524	398730	0.0826	1	92989445	*	rs606344	R	93455002	rs606344	A	G	0.4673	-0.0069	0.0017	6.9e-05	680949	93455002	92989445	1	92989445	1	92989445	*	R	-1.875	-4.05882
chr1:92993058:A:T	A	T	0.5501	0.0218	0.5241	0.6067	0.0169	0.0096	0.07868	0	10.66	11	0.4722	440683	39106	401577	chr1	92993058	1	1	92993058	92993058	1	1	0.4499	396527	0.0826	1	92993058	*	rs641462	W	93458615	rs641462	A	T	0.5336	0.0069	0.0017	6.2e-05	680762	93458615	92993058	1	92993058	1	92993058	*	W	1.76042	4.05882
chr1:92994531:G:A	A	G	0.4519	0.0201	0.4022	0.4781	-0.0174	0.0096	0.07022	3.5	11.395	11	0.4108	440683	39106	401577	chr1	92994531	1	1	92994531	92994531	1	1	0.4519	398289	0.0759	1	92994531	*	rs753391	R	93460088	rs753391	A	G	0.4672	-0.007	0.0017	6.3e-05	674018	93460088	92994531	1	92994531	1	92994531	*	R	-1.8125	-4.11765
chr1:92995938:C:G	C	G	0.6246	0.0111	0.6014	0.6378	-0.0278	0.0098	0.004773	62.2	29.099	11	0.002191	440683	39106	401577	chr1	92995938	1	1	92995938	92995938	1	1	0.3754	330865	0.0364	1	92995938	*	rs12081675	S	93461495	rs12081675	C	G	0.6328	-0.0079	0.0018	1.4e-05	675454	93461495	92995938	1	92995938	1	92995938	*	S	-2.83673	-4.38889
chr1:92997537:T:C	T	C	0.5052	0.0169	0.4784	0.5434	0.0179	0.0095	0.06104	3.9	11.447	11	0.4066	440683	39106	401577	chr1	92997537	1	1	92997537	92997537	1	1	0.4948	436100	0.065	1	92997537	*	rs567613	Y	93463094	rs567613	T	C	0.4889	0.007	0.0017	5.8e-05	674845	93463094	92997537	1	92997537	1	92997537	*	Y	1.88421	4.11765
chr1:92998392:C:T	T	C	0.3751	0.0112	0.361	0.3981	0.0266	0.0098	0.006899	60.4	27.763	11	0.003519	440683	39106	401577	chr1	92998392	1	1	92998392	92998392	1	1	0.3751	330600	0.0371	1	92998392	*	rs11583491	Y	93463949	rs11583491	T	C	0.3686	0.0076	0.0018	3.2e-05	674491	93463949	92998392	1	92998392	1	92998392	*	Y	2.71429	4.22222
chr1:92999166:T:C	T	C	0.5045	0.0166	0.4783	0.5427	0.0174	0.0095	0.06819	3.6	11.407	11	0.4098	440683	39106	401577	chr1	92999166	1	1	92999166	92999166	1	1	0.4955	436717	0.0644	1	92999166	*	rs1678784	Y	93464723	rs1678784	T	C	0.4889	0.0069	0.0017	2.8e-05	775534	93464723	92999166	1	92999166	1	92999166	*	Y	1.83158	4.05882
chr1:93000226:T:C	T	C	0.5072	0.0167	0.479	0.5464	0.0151	0.0095	0.1129	0	10.33	11	0.501	440683	39106	401577	chr1	93000226	1	1	93000226	93000226	1	1	0.4928	434337	0.0674	1	93000226	*	rs579800	Y	93465783	rs579800	T	C	0.4868	0.0071	0.0018	5.4e-05	672823	93465783	93000226	1	93000226	1	93000226	*	Y	1.58947	3.94444
chr1:93000505:G:C	C	G	0.3757	0.011	0.3607	0.3975	0.0265	0.0099	0.00718	61.5	28.604	11	0.002614	440683	39106	401577	chr1	93000505	1	1	93000505	93000505	1	1	0.3757	331129	0.0368	1	93000505	*	rs6666223	S	93466062	rs6666223	C	G	0.3673	0.0078	0.0018	1.6e-05	672552	93466062	93000505	1	93000505	1	93000505	*	S	2.67677	4.33333
chr1:93001403:T:C	T	C	0.5042	0.0133	0.4857	0.5266	-0.0143	0.0095	0.1328	7.5	11.886	11	0.3723	440683	39106	401577	chr1	93001403	1	1	93001403	93001403	1	1	0.4958	436981	0.0409	1	93001403	*	rs11164855	Y	93466960	rs11164855	T	C	0.5165	-0.0067	0.0017	0.00013	670765	93466960	93001403	1	93001403	1	93001403	*	Y	-1.50526	-3.94118
chr1:93015801:A:G	A	G	0.9013	0.005	0.8881	0.9068	-0.0121	0.0159	0.4477	39.2	18.078	11	0.0798	440683	39106	401577	chr1	93015801	1	1	93015801	93015801	1	1	0.0987	86990.8	0.0187	1	93015801	*	rs17131683	R	93481358	rs17131683	A	G	0.8994	-0.0114	0.003	0.00012	686133	93481358	93015801	1	93015801	1	93015801	*	R	-0.761006	-3.8
chr1:93046378:A:T	A	T	0.8012	0.0057	0.7784	0.8107	-0.016	0.0119	0.1794	43.5	19.461	11	0.05331	440683	39106	401577	chr1	93046378	1	1	93046378	93046378	1	1	0.1988	175216	0.0323	1	93046378	*	rs2815416	W	93511935	rs2815416	A	T	0.7988	-0.0098	0.0022	8e-06	679556	93511935	93046378	1	93046378	1	93046378	*	W	-1.34454	-4.45455
chr1:94969901:G:C	C	G	0.0423	0.0032	0.0371	0.0516	0.0045	0.0237	0.8487	0	7.572	11	0.751	440683	39106	401577	chr1	94969901	1	1	94969901	94969901	1	1	0.0423	37281.8	0.0145	1	94969901	*	rs884821	S	95435457	rs884821	C	G	0.03982	0.0154	0.0042	0.00025	691383	95435457	94969901	1	94969901	1	94969901	*	S	0.189873	3.66667
chr1:94986940:G:A	A	G	0.0432	0.0034	0.037	0.0543	0.0005	0.0233	0.9827	0	5.639	11	0.8963	440683	39106	401577	chr1	94986940	1	1	94986940	94986940	1	1	0.0432	38075	0.0173	1	94986940	*	rs2391390	R	95452496	rs2391390	A	G	0.04052	0.0148	0.0042	0.00043	691170	95452496	94986940	1	94986940	1	94986940	*	R	0.0214592	3.52381
chr1:94996508:C:A	A	C	0.0434	0.0034	0.0377	0.0542	0.0071	0.0233	0.7604	0	6.728	11	0.8207	440683	39106	401577	chr1	94996508	1	1	94996508	94996508	1	1	0.0434	38251.3	0.0165	1	94996508	*	rs17112857	M	95462064	rs17112857	A	C	0.04478	0.0154	0.0042	0.00025	689317	95462064	94996508	1	94996508	1	94996508	*	M	0.304721	3.66667
chr1:95133037:A:C	A	C	0.9209	0.0053	0.9094	0.9308	-0.0025	0.0176	0.8883	0	5.627	11	0.897	440683	39106	401577	chr1	95133037	1	1	95133037	95133037	1	1	0.0791	69716.1	0.0214	1	95133037	*	rs10874905	M	95598593	rs10874905	A	C	0.92335	-0.0135	0.0032	2.5e-05	689717	95598593	95133037	1	95133037	1	95133037	*	M	-0.142045	-4.21875
chr1:95191063:G:T	T	G	0.1608	0.0158	0.1265	0.1913	0.0024	0.013	0.8558	0	10.496	11	0.4864	440683	39106	401577	chr1	95191063	1	1	95191063	95191063	1	1	0.1608	141724	0.0648	1	95191063	*	rs6686139	K	95656619	rs6686139	T	G	0.161	0.0089	0.0023	0.0001	691666	95656619	95191063	1	95191063	1	95191063	*	K	0.184615	3.86957
chr1:95305287:T:C	T	C	0.896	0.0052	0.8855	0.9121	0.0039	0.0156	0.8029	0	3.106	11	0.9893	440683	39106	401577	chr1	95305287	1	1	95305287	95305287	1	1	0.104	91662.1	0.0266	1	95305287	*	rs2209397	Y	95770843	rs2209397	T	C	0.895	0.0128	0.0029	8.9e-06	676189	95770843	95305287	1	95305287	1	95305287	*	Y	0.25	4.41379
chr1:95311232:C:T	T	C	0.1379	0.0032	0.1185	0.142	-0.0071	0.0138	0.6086	0	4.746	11	0.9428	440683	39106	401577	chr1	95311232	1	1	95311232	95311232	1	1	0.1379	121540	0.0235	1	95311232	*	rs2236390	Y	95776788	rs2236390	T	C	0.1415	-0.0106	0.0025	3e-05	687054	95776788	95311232	1	95311232	1	95311232	*	Y	-0.514493	-4.24
chr1:95313526:G:A	A	G	0.1379	0.0032	0.1184	0.1412	-0.0067	0.0138	0.6255	0	4.818	11	0.9397	440683	39106	401577	chr1	95313526	1	1	95313526	95313526	1	1	0.1379	121540	0.0228	1	95313526	*	rs17113351	R	95779082	rs17113351	A	G	0.1404	-0.0109	0.0025	2.1e-05	687156	95779082	95313526	1	95313526	1	95313526	*	R	-0.485507	-4.36
chr1:95315866:G:A	A	G	0.1386	0.0033	0.119	0.1419	-0.0074	0.0138	0.5908	0	4.679	11	0.9457	440683	39106	401577	chr1	95315866	1	1	95315866	95315866	1	1	0.1386	122157	0.0229	1	95315866	*	rs17113357	R	95781422	rs17113357	A	G	0.1408	-0.0106	0.0025	2.9e-05	687535	95781422	95315866	1	95315866	1	95315866	*	R	-0.536232	-4.24
chr1:95316903:T:C	T	C	0.8932	0.0038	0.8851	0.9083	0.0056	0.0154	0.7172	0	1.718	11	0.9993	440683	39106	401577	chr1	95316903	1	1	95316903	95316903	1	1	0.1068	94129.9	0.0232	1	95316903	*	rs17113360	Y	95782459	rs17113360	T	C	0.8914	0.0127	0.0028	6.2e-06	681093	95782459	95316903	1	95316903	1	95316903	*	Y	0.363636	4.53571
chr1:95320673:C:T	T	C	0.1043	0.0038	0.0877	0.1139	-0.0096	0.0156	0.5361	0	2.385	11	0.9966	440683	39106	401577	chr1	95320673	1	1	95320673	95320673	1	1	0.1043	91926.5	0.0262	1	95320673	*	rs17113368	Y	95786229	rs17113368	T	C	0.1057	-0.0134	0.0029	4.2e-06	687444	95786229	95320673	1	95320673	1	95320673	*	Y	-0.615385	-4.62069
chr1:95323808:C:T	T	C	0.1117	0.0032	0.0958	0.1218	-0.0119	0.0152	0.434	0	1.876	11	0.9989	440683	39106	401577	chr1	95323808	1	1	95323808	95323808	1	1	0.1117	98448.6	0.026	1	95323808	*	rs17113374	Y	95789364	rs17113374	T	C	0.1111	-0.0135	0.0028	1.7e-06	686028	95789364	95323808	1	95323808	1	95323808	*	Y	-0.782895	-4.82143
chr1:95353040:T:G	T	G	0.8811	0.0035	0.871	0.8907	-0.0053	0.0147	0.7201	0	2.555	11	0.9954	440683	39106	401577	chr1	95353040	1	1	95353040	95353040	1	1	0.1189	104794	0.0197	1	95353040	*	rs11590181	K	95818596	rs11590181	T	G	0.8802	0.0102	0.0027	0.00013	690269	95818596	95353040	1	95353040	1	95353040	*	K	-0.360544	3.77778
chr1:95395646:A:C	A	C	0.9202	0.0066	0.9085	0.9312	0.0158	0.0176	0.37	0	3.92	11	0.9722	440683	39106	401577	chr1	95395646	1	1	95395646	95395646	1	1	0.0798	70333	0.0227	1	95395646	*	rs11586346	M	95861202	rs11586346	A	C	0.92136	0.0154	0.0033	3.3e-06	692059	95861202	95395646	1	95395646	1	95395646	*	M	0.897727	4.66667
chr1:95396166:C:G	C	G	0.9202	0.0066	0.9085	0.9313	0.0159	0.0176	0.3644	0	3.983	11	0.9704	440683	39106	401577	chr1	95396166	1	1	95396166	95396166	1	1	0.0798	70333	0.0228	1	95396166	*	rs17113478	S	95861722	rs17113478	C	G	0.92218	0.0154	0.0033	3.3e-06	691954	95861722	95396166	1	95396166	1	95396166	*	S	0.903409	4.66667
chr1:95502201:G:A	A	G	0.2082	0.0047	0.1928	0.2206	0.0064	0.0117	0.5824	0	8.549	11	0.6634	440683	39106	401577	chr1	95502201	1	1	95502201	95502201	1	1	0.2082	183500	0.0278	1	95502201	*	rs1577863	R	95967757	rs1577863	A	G	0.2138	-0.0079	0.0021	0.00019	689677	95967757	95502201	1	95502201	1	95502201	*	R	0.547009	-3.7619
chr1:95516270:G:A	A	G	0.4948	0.0081	0.4709	0.5135	0.0046	0.0097	0.6342	0	9.357	11	0.589	440683	39106	401577	chr1	95516270	1	1	95516270	95516270	1	1	0.4948	436100	0.0426	1	95516270	*	rs12134748	R	95981826	rs12134748	A	G	0.5043	0.0063	0.0017	0.00031	677656	95981826	95516270	1	95516270	1	95516270	*	R	0.474227	3.70588
chr1:95518097:G:C	C	G	0.8564	0.0091	0.842	0.8772	0.0075	0.014	0.5886	0	10.487	11	0.4872	440683	39106	401577	chr1	95518097	1	1	95518097	95518097	1	1	0.1436	126564	0.0352	1	95518097	*	rs698971	S	95983653	rs698971	C	G	0.8671	0.0126	0.0026	1.1e-06	690693	95983653	95518097	1	95518097	1	95518097	*	S	0.535714	4.84615
chr1:95519510:G:A	A	G	0.0751	0.0047	0.0627	0.0915	0.0104	0.0181	0.565	0	9.005	11	0.6214	440683	39106	401577	chr1	95519510	1	1	95519510	95519510	1	1	0.0751	66190.6	0.0288	1	95519510	*	rs881713	R	95985066	rs881713	A	G	0.07864	-0.0124	0.0033	0.00019	692268	95985066	95519510	1	95519510	1	95519510	*	R	0.574586	-3.75758
chr1:95520783:G:T	T	G	0.0766	0.0055	0.063	0.0939	0.0128	0.0179	0.4748	0	8.967	11	0.6249	440683	39106	401577	chr1	95520783	1	1	95520783	95520783	1	1	0.0766	67512.6	0.0309	1	95520783	*	rs11165434	K	95986339	rs11165434	T	G	0.07606	-0.0125	0.0033	0.00018	692576	95986339	95520783	1	95520783	1	95520783	*	K	0.715084	-3.78788
chr1:95523679:A:T	A	T	0.4283	0.0046	0.4185	0.44	-0.0042	0.0097	0.6649	0	9.18	11	0.6053	440683	39106	401577	chr1	95523679	1	1	95523679	95523679	1	1	0.4283	377489	0.0215	1	95523679	*	rs9324353	W	95989235	rs9324353	A	T	0.4217	-0.0069	0.0017	7.5e-05	688609	95989235	95523679	1	95523679	1	95523679	*	W	-0.43299	-4.05882
chr1:95524422:T:C	T	C	0.4523	0.0042	0.4459	0.4637	0.0013	0.0097	0.8898	0	6.397	11	0.8456	440683	39106	401577	chr1	95524422	1	1	95524422	95524422	1	1	0.4523	398642	0.0178	1	95524422	*	rs12566519	Y	95989978	rs12566519	T	C	0.4493	-0.006	0.0017	0.0005	687980	95989978	95524422	1	95524422	1	95524422	*	Y	0.134021	-3.52941
chr1:95525645:A:G	A	G	0.4503	0.0042	0.4446	0.4625	0.0002	0.0097	0.9864	0	6.384	11	0.8465	440683	39106	401577	chr1	95525645	1	1	95525645	95525645	1	1	0.4503	396879	0.0179	1	95525645	*	rs9633426	R	95991201	rs9633426	A	G	0.4484	-0.0063	0.0017	0.00029	681847	95991201	95525645	1	95525645	1	95525645	*	R	0.0206186	-3.70588
chr1:95526907:G:A	A	G	0.0879	0.0088	0.0697	0.107	0.0127	0.017	0.4544	0	6.361	11	0.8482	440683	39106	401577	chr1	95526907	1	1	95526907	95526907	1	1	0.0879	77472.1	0.0373	1	95526907	*	rs12135050	R	95992463	rs12135050	A	G	0.08507	-0.0133	0.0032	3.4e-05	691273	95992463	95526907	1	95526907	1	95526907	*	R	0.747059	-4.15625
chr1:95529122:T:C	T	C	0.4153	0.0052	0.4079	0.4317	-0.0033	0.0098	0.7348	0	9.904	11	0.539	440683	39106	401577	chr1	95529122	1	1	95529122	95529122	1	1	0.4153	366031	0.0238	1	95529122	*	rs870985	Y	95994678	rs870985	T	C	0.4115	-0.0062	0.0017	0.00038	688659	95994678	95529122	1	95529122	1	95529122	*	Y	-0.336735	-3.64706
chr1:95531512:T:C	T	C	0.9124	0.0085	0.8945	0.9301	-0.0086	0.017	0.6123	0	6.048	11	0.8702	440683	39106	401577	chr1	95531512	1	1	95531512	95531512	1	1	0.0876	77207.7	0.0356	1	95531512	*	rs12136757	Y	95997068	rs12136757	T	C	0.91464	0.0134	0.0032	2.8e-05	691288	95997068	95531512	1	95531512	1	95531512	*	Y	-0.505882	4.1875
chr1:95533327:G:C	C	G	0.0748	0.0046	0.0633	0.0916	0.01	0.0182	0.5826	0	8.958	11	0.6257	440683	39106	401577	chr1	95533327	1	1	95533327	95533327	1	1	0.0748	65926.2	0.0283	1	95533327	*	rs12141480	S	95998883	rs12141480	C	G	0.07478	-0.0123	0.0033	0.00022	691818	95998883	95533327	1	95533327	1	95533327	*	S	0.549451	-3.72727
chr1:95533726:G:A	A	G	0.5333	0.0043	0.5133	0.5433	0.0003	0.0097	0.9719	0	7.981	11	0.715	440683	39106	401577	chr1	95533726	1	1	95533726	95533726	1	1	0.4667	411334	0.03	1	95533726	*	rs1509177	R	95999282	rs1509177	A	G	0.5409	0.0069	0.0017	6.8e-05	688320	95999282	95533726	1	95533726	1	95533726	*	R	0.0309278	4.05882
chr1:95535969:T:C	T	C	0.9123	0.0085	0.8945	0.93	-0.007	0.017	0.6817	0	6.786	11	0.8161	440683	39106	401577	chr1	95535969	1	1	95535969	95535969	1	1	0.0877	77295.8	0.0355	1	95535969	*	rs1509178	Y	96001525	rs1509178	T	C	0.91499	0.0135	0.0032	2.7e-05	691170	96001525	95535969	1	95535969	1	95535969	*	Y	-0.411765	4.21875
chr1:95543388:A:G	A	G	0.0856	0.0091	0.0711	0.104	0.0109	0.0181	0.5462	0	7.824	11	0.729	440683	39106	401577	chr1	95543388	1	1	95543388	95543388	1	1	0.0856	75444.9	0.0329	1	95543388	*	rs678378	R	96008944	rs678378	A	G	0.07507	-0.0127	0.0034	0.00017	674069	96008944	95543388	1	95543388	1	95543388	*	R	0.60221	-3.73529
chr1:95547314:G:A	A	G	0.5863	0.0051	0.5684	0.5959	0.0049	0.0098	0.6142	0	10.538	11	0.4827	440683	39106	401577	chr1	95547314	1	1	95547314	95547314	1	1	0.4137	364621	0.0275	1	95547314	*	rs1983190	R	96012870	rs1983190	A	G	0.5914	0.007	0.0017	6.6e-05	691123	96012870	95547314	1	95547314	1	95547314	*	R	0.5	4.11765
chr1:95552975:C:T	T	C	0.599	0.0075	0.5727	0.6153	0.0081	0.0099	0.4104	23.8	14.43	11	0.2101	440683	39106	401577	chr1	95552975	1	1	95552975	95552975	1	1	0.401	353428	0.0426	1	95552975	*	rs17328231	H	96018531	rs17328231	T	C	0.6108	0.0078	0.0018	1.2e-05	684266	96018531	95552975	1	95552975	1	95552975	*	H	0.818182	4.33333
chr1:95553329:A:C	A	C	0.1829	0.009	0.1648	0.1953	-0.0033	0.0127	0.7948	0	10.553	11	0.4814	440683	39106	401577	chr1	95553329	1	1	95553329	95553329	1	1	0.1829	161202	0.0305	1	95553329	*	rs12093657	M	96018885	rs12093657	A	C	0.1762	-0.0103	0.0024	1.6e-05	682073	96018885	95553329	1	95553329	1	95553329	*	M	-0.259843	-4.29167
chr1:95553883:C:T	T	C	0.0731	0.0045	0.0621	0.0904	0.0019	0.0184	0.9166	0	9.629	11	0.564	440683	39106	401577	chr1	95553883	1	1	95553883	95553883	1	1	0.0731	64427.9	0.0283	1	95553883	*	rs1355136	Y	96019439	rs1355136	T	C	0.07501	-0.0126	0.0034	0.00021	673266	96019439	95553883	1	95553883	1	95553883	*	Y	0.103261	-3.70588
chr1:95554032:C:A	A	C	0.1689	0.0056	0.1514	0.181	-0.0004	0.0128	0.9753	0	9.794	11	0.549	440683	39106	401577	chr1	95554032	1	1	95554032	95554032	1	1	0.1689	148863	0.0296	1	95554032	*	rs528629	M	96019588	rs528629	A	C	0.1681	-0.0113	0.0023	1.3e-06	689926	96019588	95554032	1	95554032	1	95554032	*	M	-0.03125	-4.91304
chr1:95557856:C:T	T	C	0.9154	0.0092	0.8974	0.9314	-0.0023	0.0182	0.9016	0	8.738	11	0.646	440683	39106	401577	chr1	95557856	1	1	95557856	95557856	1	1	0.0846	74563.6	0.034	1	95557856	*	rs519693	Y	96023412	rs519693	T	C	0.92464	0.0121	0.0034	0.00032	691023	96023412	95557856	1	95557856	1	95557856	*	Y	-0.126374	3.55882
chr1:95559157:A:G	A	G	0.1797	0.0105	0.1615	0.196	-0.0015	0.0127	0.9064	0	10.63	11	0.4748	440683	39106	401577	chr1	95559157	1	1	95559157	95559157	1	1	0.1797	158381	0.0345	1	95559157	*	rs1828221	R	96024713	rs1828221	A	G	0.1686	-0.0111	0.0023	1.8e-06	691108	96024713	95559157	1	95559157	1	95559157	*	R	-0.11811	-4.82609
chr1:95560034:T:A	A	T	0.0743	0.0049	0.0622	0.0912	0.0037	0.0183	0.8404	0	8.757	11	0.6443	440683	39106	401577	chr1	95560034	1	1	95560034	95560034	1	1	0.0743	65485.5	0.029	1	95560034	*	rs12145270	W	96025590	rs12145270	A	T	0.07513	-0.0122	0.0034	0.00031	691312	96025590	95560034	1	95560034	1	95560034	*	W	0.202186	-3.58824
chr1:95560169:C:G	C	G	0.9268	0.0046	0.9098	0.9379	-0.0026	0.0184	0.8899	0	9.286	11	0.5955	440683	39106	401577	chr1	95560169	1	1	95560169	95560169	1	1	0.0732	64516	0.0281	1	95560169	*	rs12125877	S	96025725	rs12125877	C	G	0.92493	0.0123	0.0034	0.00029	691202	96025725	95560169	1	95560169	1	95560169	*	S	-0.141304	3.61765
chr1:95560253:C:G	C	G	0.9257	0.0049	0.9088	0.9378	-0.0037	0.0183	0.8409	0	8.749	11	0.645	440683	39106	401577	chr1	95560253	1	1	95560253	95560253	1	1	0.0743	65485.5	0.029	1	95560253	*	rs12125905	S	96025809	rs12125905	C	G	0.92475	0.0123	0.0034	0.00028	691380	96025809	95560253	1	95560253	1	95560253	*	S	-0.202186	3.61765
chr1:95562754:A:G	A	G	0.1802	0.0103	0.1559	0.196	-0.0014	0.0128	0.9095	0	10.473	11	0.4884	440683	39106	401577	chr1	95562754	1	1	95562754	95562754	1	1	0.1802	158822	0.0401	1	95562754	*	rs1355138	R	96028310	rs1355138	A	G	0.1687	-0.0095	0.0022	1.4e-05	795260	96028310	95562754	1	95562754	1	95562754	*	R	-0.109375	-4.31818
chr1:95567709:A:G	A	G	0.1793	0.0097	0.1606	0.1942	-0.0003	0.0128	0.979	0	9.906	11	0.5389	440683	39106	401577	chr1	95567709	1	1	95567709	95567709	1	1	0.1793	158029	0.0336	1	95567709	*	rs1876750	R	96033265	rs1876750	A	G	0.1688	-0.0123	0.0024	5.3e-07	685973	96033265	95567709	1	95567709	1	95567709	*	R	-0.0234375	-5.125
chr1:95567984:T:A	A	T	0.8201	0.0099	0.8046	0.8391	0.0002	0.0128	0.9862	0	10.276	11	0.5057	440683	39106	401577	chr1	95567984	1	1	95567984	95567984	1	1	0.1799	158558	0.0345	1	95567984	*	rs1876751	W	96033540	rs1876751	A	T	0.8307	0.0111	0.0024	2.6e-06	691987	96033540	95567984	1	95567984	1	95567984	*	W	0.015625	4.625
chr1:95568410:T:C	T	C	0.1794	0.0098	0.1606	0.1946	-0.0003	0.0128	0.9827	0	9.829	11	0.5458	440683	39106	401577	chr1	95568410	1	1	95568410	95568410	1	1	0.1794	158117	0.034	1	95568410	*	rs6593668	Y	96033966	rs6593668	T	C	0.169	-0.0122	0.0025	6.7e-07	685876	96033966	95568410	1	95568410	1	95568410	*	Y	-0.0234375	-4.88
chr1:95568926:C:T	T	C	0.82	0.011	0.8036	0.8444	0.0003	0.0127	0.9811	0	10.253	11	0.5078	440683	39106	401577	chr1	95568926	1	1	95568926	95568926	1	1	0.18	158646	0.0408	1	95568926	*	rs6593669	Y	96034482	rs6593669	T	C	0.8302	0.0111	0.0023	1.8e-06	754269	96034482	95568926	1	95568926	1	95568926	*	Y	0.023622	4.82609
chr1:95574343:A:T	A	T	0.1805	0.0105	0.1591	0.1956	-0.001	0.013	0.9399	0	10.755	11	0.464	440683	39106	401577	chr1	95574343	1	1	95574343	95574343	1	1	0.1805	159087	0.0365	1	95574343	*	rs6674295	W	96039899	rs6674295	A	T	0.162	-0.0099	0.0024	5e-05	670576	96039899	95574343	1	95574343	1	95574343	*	W	-0.0769231	-4.125
chr1:95678623:G:A	A	G	0.8887	0.0215	0.8436	0.9397	-0.0199	0.0162	0.2185	0	5.935	11	0.8777	440683	39106	401577	chr1	95678623	1	1	95678623	95678623	1	1	0.1113	98096	0.0961	1	95678623	*	rs600353	R	96144179	rs600353	A	G	0.91534	0.012	0.0031	8.9e-05	692528	96144179	95678623	1	95678623	1	95678623	*	R	-1.2284	3.87097
chr1:95685983:C:T	T	C	0.1701	0.0139	0.1414	0.1974	0.026	0.0127	0.04099	0	6.673	11	0.8249	440683	39106	401577	chr1	95685983	1	1	95685983	95685983	1	1	0.1701	149920	0.056	1	95685983	*	rs11803770	Y	96151539	rs11803770	T	C	0.1773	-0.0099	0.0023	1.7e-05	684060	96151539	95685983	1	95685983	1	95685983	*	Y	2.04724	-4.30435
chr1:95687468:A:T	A	T	0.8184	0.0139	0.7852	0.8433	-0.0248	0.0124	0.04528	0	8.232	11	0.6924	440683	39106	401577	chr1	95687468	1	1	95687468	95687468	1	1	0.1816	160056	0.0581	1	95687468	*	rs7552209	W	96153024	rs7552209	A	T	0.8107	0.0092	0.0022	3.5e-05	685133	96153024	95687468	1	95687468	1	95687468	*	W	-2	4.18182
chr1:95688907:G:A	A	G	0.3765	0.011	0.3622	0.4135	-0.0098	0.0099	0.3226	38.8	17.977	11	0.08211	440683	39106	401577	chr1	95688907	1	1	95688907	95688907	1	1	0.3765	331834	0.0513	1	95688907	*	rs11576188	R	96154463	rs11576188	A	G	0.3915	0.0082	0.0018	6.1e-06	670425	96154463	95688907	1	95688907	1	95688907	*	R	-0.989899	4.55556
chr1:95689188:T:C	T	C	0.8077	0.0155	0.7699	0.8353	-0.0182	0.0121	0.1318	0	4.371	11	0.9578	440683	39106	401577	chr1	95689188	1	1	95689188	95689188	1	1	0.1923	169487	0.0654	1	95689188	*	rs2700338	Y	96154744	rs2700338	T	C	0.8033	0.0088	0.0021	3.7e-05	690414	96154744	95689188	1	95689188	1	95689188	*	Y	-1.50413	4.19048
chr1:95689691:G:T	T	G	0.4279	0.0097	0.4142	0.4571	-0.0096	0.0097	0.3204	45.7	20.268	11	0.04179	440683	39106	401577	chr1	95689691	1	1	95689691	95689691	1	1	0.4279	377137	0.0429	1	95689691	*	rs12728822	K	96155247	rs12728822	T	G	0.4414	0.0081	0.0017	3e-06	691044	96155247	95689691	1	95689691	1	95689691	*	K	-0.989691	4.76471
chr1:95694263:G:A	A	G	0.3799	0.0112	0.3638	0.4153	-0.0088	0.0098	0.3678	39.7	18.251	11	0.07594	440683	39106	401577	chr1	95694263	1	1	95694263	95694263	1	1	0.3799	334831	0.0515	1	95694263	*	rs12751587	R	96159819	rs12751587	A	G	0.3922	0.0079	0.0018	1.2e-05	671760	96159819	95694263	1	95694263	1	95694263	*	R	-0.897959	4.38889
chr1:95695294:T:C	T	C	0.5686	0.0096	0.5406	0.5849	0.0077	0.0096	0.4235	45.2	20.068	11	0.04442	440683	39106	401577	chr1	95695294	1	1	95695294	95695294	1	1	0.4314	380221	0.0443	1	95695294	*	rs11165468	Y	96160850	rs11165468	T	C	0.5585	-0.0083	0.0016	4.9e-07	783224	96160850	95695294	1	95695294	1	95695294	*	Y	0.802083	-5.1875
chr1:95695536:C:T	T	C	0.428	0.0103	0.4119	0.4576	-0.0088	0.0096	0.3585	47	20.748	11	0.03607	440683	39106	401577	chr1	95695536	1	1	95695536	95695536	1	1	0.428	377225	0.0457	1	95695536	*	rs11583527	Y	96161092	rs11583527	T	C	0.4393	0.0081	0.0016	6.6e-07	794939	96161092	95695536	1	95695536	1	95695536	*	Y	-0.916667	5.0625
chr1:95700562:C:T	T	C	0.4283	0.0098	0.4134	0.4564	-0.0085	0.0096	0.377	45.8	20.308	11	0.0413	440683	39106	401577	chr1	95700562	1	1	95700562	95700562	1	1	0.4283	377489	0.043	1	95700562	*	rs12130585	Y	96166118	rs12130585	T	C	0.439	0.0082	0.0016	4.6e-07	795081	96166118	95700562	1	95700562	1	95700562	*	Y	-0.885417	5.125
chr1:95719742:G:T	T	G	0.1543	0.0102	0.1435	0.1742	-0.0071	0.0135	0.6015	23.9	14.448	11	0.2092	440683	39106	401577	chr1	95719742	1	1	95719742	95719742	1	1	0.1543	135995	0.0307	1	95719742	*	rs11584409	K	96185298	rs11584409	T	G	0.1402	0.0141	0.0026	3.7e-08	656486	96185298	95719742	1	95719742	1	95719742	*	K	-0.525926	5.42308
chr1:95720510:T:C	T	C	0.2208	0.0147	0.1974	0.2674	0.0205	0.0116	0.07723	0	4.964	11	0.9329	440683	39106	401577	chr1	95720510	1	1	95720510	95720510	1	1	0.2208	194606	0.07	1	95720510	*	rs1931254	Y	96186066	rs1931254	T	C	0.2236	-0.0083	0.002	4.6e-05	689777	96186066	95720510	1	95720510	1	95720510	*	Y	1.76724	-4.15
chr1:95721763:G:A	A	G	0.7922	0.0151	0.7457	0.8191	-0.0207	0.0119	0.08172	0	5.154	11	0.9235	440683	39106	401577	chr1	95721763	1	1	95721763	95721763	1	1	0.2078	183148	0.0734	1	95721763	*	rs1931255	R	96187319	rs1931255	A	G	0.7889	0.0087	0.0021	3.4e-05	690060	96187319	95721763	1	95721763	1	95721763	*	R	-1.7395	4.14286
chr1:95732736:A:C	A	C	0.2075	0.0144	0.1817	0.2539	0.0208	0.0119	0.08023	0	4.708	11	0.9445	440683	39106	401577	chr1	95732736	1	1	95732736	95732736	1	1	0.2075	182883	0.0722	1	95732736	*	rs944972	M	96198292	rs944972	A	C	0.2101	-0.0087	0.0021	3.5e-05	690253	96198292	95732736	1	95732736	1	95732736	*	M	1.7479	-4.14286
chr1:95734862:T:C	T	C	0.2073	0.0144	0.1813	0.2536	0.0208	0.0119	0.08059	0	4.672	11	0.946	440683	39106	401577	chr1	95734862	1	1	95734862	95734862	1	1	0.2073	182707	0.0723	1	95734862	*	rs1931244	Y	96200418	rs1931244	T	C	0.2095	-0.0087	0.0021	3.1e-05	690025	96200418	95734862	1	95734862	1	95734862	*	Y	1.7479	-4.14286
chr1:95743734:G:C	C	G	0.0208	0.0029	0.0162	0.0301	-0.0414	0.0352	0.24	27.2	15.106	11	0.1777	440683	39106	401577	chr1	95743734	1	1	95743734	95743734	1	1	0.0208	18332.4	0.0139	1	95743734	*	rs6657188	S	96209290	rs6657188	C	G	0.02146	0.0312	0.0064	1.2e-06	621702	96209290	95743734	1	95743734	1	95743734	*	S	-1.17614	4.875
chr1:95743890:C:T	T	C	0.7837	0.0141	0.7349	0.8044	-0.0224	0.0117	0.05612	0	3.615	11	0.9799	440683	39106	401577	chr1	95743890	1	1	95743890	95743890	1	1	0.2163	190639	0.0695	1	95743890	*	rs6667030	Y	96209446	rs6667030	T	C	0.7842	0.008	0.0021	9.9e-05	688712	96209446	95743890	1	95743890	1	95743890	*	Y	-1.91453	3.80952
chr1:95744270:T:C	T	C	0.2149	0.0149	0.1914	0.2647	0.0206	0.0118	0.07897	0	3.955	11	0.9712	440683	39106	401577	chr1	95744270	1	1	95744270	95744270	1	1	0.2149	189406	0.0733	1	95744270	*	rs6593681	Y	96209826	rs6593681	T	C	0.215	-0.0082	0.0021	8e-05	688849	96209826	95744270	1	95744270	1	95744270	*	Y	1.74576	-3.90476
chr1:95748575:A:G	A	G	0.2015	0.0148	0.1767	0.2517	0.0213	0.012	0.07701	0	4.183	11	0.9643	440683	39106	401577	chr1	95748575	1	1	95748575	95748575	1	1	0.2015	177595	0.075	1	95748575	*	rs10735792	R	96214131	rs10735792	A	G	0.2035	-0.0086	0.0021	5.7e-05	690235	96214131	95748575	1	95748575	1	95748575	*	R	1.775	-4.09524
chr1:95748695:G:A	A	G	0.7876	0.014	0.7356	0.806	-0.0235	0.0117	0.04363	0	3.55	11	0.9813	440683	39106	401577	chr1	95748695	1	1	95748695	95748695	1	1	0.2124	187202	0.0704	1	95748695	*	rs10874942	R	96214251	rs10874942	A	G	0.784	0.0079	0.0021	0.00013	689513	96214251	95748695	1	95748695	1	95748695	*	R	-2.00855	3.7619
chr1:95750182:G:A	A	G	0.7853	0.0147	0.736	0.8084	-0.0208	0.0117	0.07714	0	3.836	11	0.9745	440683	39106	401577	chr1	95750182	1	1	95750182	95750182	1	1	0.2147	189229	0.0724	1	95750182	*	rs10874943	R	96215738	rs10874943	A	G	0.7857	0.0082	0.0021	8e-05	689904	96215738	95750182	1	95750182	1	95750182	*	R	-1.77778	3.90476
chr1:95751975:G:C	C	G	0.7903	0.0131	0.7449	0.81	-0.0274	0.0119	0.02078	0	3.481	11	0.9827	440683	39106	401577	chr1	95751975	1	1	95751975	95751975	1	1	0.2097	184822	0.0651	1	95751975	*	rs3935599	S	96217531	rs3935599	C	G	0.7887	0.0094	0.0021	6e-06	690562	96217531	95751975	1	95751975	1	95751975	*	S	-2.30252	4.47619
chr1:95755347:G:A	A	G	0.7906	0.0128	0.7448	0.8101	-0.0275	0.0118	0.02029	0	3.202	11	0.9878	440683	39106	401577	chr1	95755347	1	1	95755347	95755347	1	1	0.2094	184558	0.0653	1	95755347	*	rs6677579	R	96220903	rs6677579	A	G	0.7899	0.0093	0.0021	6.8e-06	691225	96220903	95755347	1	95755347	1	95755347	*	R	-2.33051	4.42857
chr1:95755811:G:A	A	G	0.1542	0.0101	0.1432	0.1737	-0.0107	0.0135	0.4269	9.4	12.135	11	0.3536	440683	39106	401577	chr1	95755811	1	1	95755811	95755811	1	1	0.1542	135907	0.0305	1	95755811	*	rs7534324	R	96221367	rs7534324	A	G	0.1511	0.0137	0.0026	2.1e-07	655563	96221367	95755811	1	95755811	1	95755811	*	R	-0.792593	5.26923
chr1:95759552:G:A	A	G	0.7998	0.0152	0.7487	0.8256	-0.0221	0.0121	0.06711	0	3.811	11	0.9751	440683	39106	401577	chr1	95759552	1	1	95759552	95759552	1	1	0.2002	176449	0.0769	1	95759552	*	rs7544527	R	96225108	rs7544527	A	G	0.7981	0.0088	0.0021	3.5e-05	692198	96225108	95759552	1	95759552	1	95759552	*	R	-1.82645	4.19048
chr1:95762023:G:T	T	G	0.777	0.0131	0.7325	0.7975	-0.0259	0.0116	0.0254	0	3.476	11	0.9828	440683	39106	401577	chr1	95762023	1	1	95762023	95762023	1	1	0.223	196545	0.065	1	95762023	*	rs10874944	K	96227579	rs10874944	T	G	0.7775	0.0091	0.0021	1.6e-05	636449	96227579	95762023	1	95762023	1	95762023	*	K	-2.23276	4.33333
chr1:95768269:G:A	A	G	0.7918	0.0142	0.745	0.814	-0.0248	0.0119	0.03699	0	3.758	11	0.9765	440683	39106	401577	chr1	95768269	1	1	95768269	95768269	1	1	0.2082	183500	0.069	1	95768269	*	rs4949969	R	96233825	rs4949969	A	G	0.7903	0.0094	0.0021	5.2e-06	692127	96233825	95768269	1	95768269	1	95768269	*	R	-2.08403	4.47619
chr1:95774306:G:A	A	G	0.791	0.0139	0.7449	0.8139	-0.0248	0.0119	0.03727	0	3.76	11	0.9764	440683	39106	401577	chr1	95774306	1	1	95774306	95774306	1	1	0.209	184205	0.069	1	95774306	*	rs6593684	R	96239862	rs6593684	A	G	0.7898	0.0095	0.0021	5.9e-06	691981	96239862	95774306	1	95774306	1	95774306	*	R	-2.08403	4.52381
chr1:95777766:T:C	T	C	0.21	0.0132	0.1899	0.2553	0.0273	0.0119	0.0217	0	3.52	11	0.9819	440683	39106	401577	chr1	95777766	1	1	95777766	95777766	1	1	0.21	185087	0.0654	1	95777766	*	rs10783017	Y	96243322	rs10783017	T	C	0.2103	-0.0093	0.0021	8.9e-06	691957	96243322	95777766	1	95777766	1	95777766	*	Y	2.29412	-4.42857
chr1:95780138:T:G	T	G	0.2	0.0154	0.1736	0.2514	0.0221	0.0121	0.0675	0	3.837	11	0.9745	440683	39106	401577	chr1	95780138	1	1	95780138	95780138	1	1	0.2	176273	0.0778	1	95780138	*	rs7548350	K	96245694	rs7548350	T	G	0.2025	-0.0088	0.0021	3.5e-05	692306	96245694	95780138	1	95780138	1	95780138	*	K	1.82645	-4.19048
chr1:95781333:T:A	A	T	0.7905	0.0134	0.7446	0.811	-0.0271	0.0119	0.02267	0	3.316	11	0.9859	440683	39106	401577	chr1	95781333	1	1	95781333	95781333	1	1	0.2095	184646	0.0664	1	95781333	*	rs4565772	W	96246889	rs4565772	A	T	0.7898	0.0093	0.0021	9.1e-06	691828	96246889	95781333	1	95781333	1	95781333	*	W	-2.27731	4.42857
chr1:95782974:C:A	A	C	0.8071	0.0138	0.7554	0.8297	-0.0238	0.0123	0.05371	0	5.437	11	0.9082	440683	39106	401577	chr1	95782974	1	1	95782974	95782974	1	1	0.1929	170016	0.0743	1	95782974	*	rs7533706	M	96248530	rs7533706	A	C	0.8025	0.0089	0.0022	4.9e-05	681298	96248530	95782974	1	95782974	1	95782974	*	M	-1.93496	4.04545
chr1:95789561:A:T	A	T	0.5161	0.0034	0.512	0.5361	0.0102	0.0096	0.2881	38.8	17.968	11	0.08232	440683	39106	401577	chr1	95789561	1	1	95789561	95789561	1	1	0.4839	426493	0.0241	1	95789561	*	rs9887924	W	96255117	rs9887924	A	T	0.521	-0.0121	0.0017	4.2e-12	680847	96255117	95789561	1	95789561	1	95789561	*	W	1.0625	-7.11765
chr1:95789940:C:G	C	G	0.5114	0.0049	0.5043	0.5396	0.0088	0.0095	0.3565	36	17.194	11	0.1023	440683	39106	401577	chr1	95789940	1	1	95789940	95789940	1	1	0.4886	430635	0.0353	1	95789940	*	rs10874951	S	96255496	rs10874951	C	G	0.5198	-0.011	0.0017	1.8e-10	685965	96255496	95789940	1	95789940	1	95789940	*	S	0.926316	-6.47059
chr1:95792119:T:G	T	G	0.2701	0.0059	0.2612	0.3093	-0.0136	0.0108	0.2094	0	9.583	11	0.5683	440683	39106	401577	chr1	95792119	1	1	95792119	95792119	1	1	0.2701	238057	0.0481	1	95792119	*	rs4950078	K	96257675	rs4950078	T	G	0.2702	-0.0169	0.002	8.3e-18	675093	96257675	95792119	1	95792119	1	95792119	*	K	-1.25926	-8.45
chr1:95792565:C:T	T	C	0.4903	0.0057	0.4608	0.4989	-0.0091	0.0095	0.3407	33.7	16.584	11	0.1208	440683	39106	401577	chr1	95792565	1	1	95792565	95792565	1	1	0.4903	432134	0.0381	1	95792565	*	rs4245671	Y	96258121	rs4245671	T	C	0.4808	0.0109	0.0017	2.1e-10	687408	96258121	95792565	1	95792565	1	95792565	*	Y	-0.957895	6.41176
chr1:95793369:T:G	T	G	0.509	0.0057	0.5003	0.5387	0.0088	0.0095	0.3546	32.8	16.375	11	0.1278	440683	39106	401577	chr1	95793369	1	1	95793369	95793369	1	1	0.491	432751	0.0384	1	95793369	*	rs10783020	K	96258925	rs10783020	T	G	0.5194	-0.0106	0.0017	9.4e-10	676279	96258925	95793369	1	95793369	1	95793369	*	K	0.926316	-6.23529
chr1:95794165:T:C	T	C	0.5096	0.0056	0.5015	0.539	0.0089	0.0095	0.3519	32.7	16.336	11	0.1291	440683	39106	401577	chr1	95794165	1	1	95794165	95794165	1	1	0.4904	432222	0.0375	1	95794165	*	rs10874952	Y	96259721	rs10874952	T	C	0.5208	-0.0106	0.0017	9.6e-10	676403	96259721	95794165	1	95794165	1	95794165	*	Y	0.936842	-6.23529
chr1:95794964:T:A	A	T	0.4914	0.0057	0.4615	0.4987	-0.0082	0.0095	0.388	32.3	16.25	11	0.1321	440683	39106	401577	chr1	95794964	1	1	95794964	95794964	1	1	0.4914	433103	0.0372	1	95794964	*	rs4320829	W	96260520	rs4320829	A	T	0.4813	0.0105	0.0017	1.1e-09	676590	96260520	95794964	1	95794964	1	95794964	*	W	-0.863158	6.17647
chr1:95802575:C:A	A	C	0.4876	0.0052	0.4593	0.4959	-0.0088	0.0095	0.3557	40.6	18.512	11	0.07043	440683	39106	401577	chr1	95802575	1	1	95802575	95802575	1	1	0.4876	429754	0.0366	1	95802575	*	rs4384279	M	96268131	rs4384279	A	C	0.4802	0.0105	0.0017	1.5e-09	678532	96268131	95802575	1	95802575	1	95802575	*	M	-0.926316	6.17647
chr1:95803674:C:T	T	C	0.4646	0.0047	0.4557	0.4776	-0.0117	0.0095	0.2188	36.9	17.436	11	0.09564	440683	39106	401577	chr1	95803674	1	1	95803674	95803674	1	1	0.4646	409483	0.0219	1	95803674	*	rs4347257	Y	96269230	rs4347257	T	C	0.4553	0.0109	0.0017	2.4e-10	689865	96269230	95803674	1	95803674	1	95803674	*	Y	-1.23158	6.41176
chr1:95804008:C:T	T	C	0.0213	0.0026	0.0147	0.0257	-0.0072	0.0335	0.8302	17.2	12.077	10	0.2799	440115	38943	401172	chr1	95804008	1	1	95804008	95804008	0.995832	0.998991	0.0213	18748.9	0.011	1	95804008	*	rs12402235	Y	96269564	rs12402235	T	C	0.02409	0.0278	0.0063	9.6e-06	644337	96269564	95804008	1	95804008	1	95804008	*	Y	-0.214925	4.4127
chr1:95804074:G:T	T	G	0.9161	0.0076	0.8943	0.9273	0.0103	0.0177	0.5605	0	3.211	11	0.9876	440683	39106	401577	chr1	95804074	1	1	95804074	95804074	1	1	0.0839	73946.6	0.033	1	95804074	*	rs11165490	K	96269630	rs11165490	T	G	0.91499	0.0131	0.0031	2.1e-05	689881	96269630	95804074	1	95804074	1	95804074	*	K	0.581921	4.22581
chr1:95804314:G:A	A	G	0.4497	0.0029	0.4386	0.4579	-0.005	0.0095	0.6009	26.3	14.932	11	0.1856	440683	39106	401577	chr1	95804314	1	1	95804314	95804314	1	1	0.4497	396350	0.0193	1	95804314	*	rs6657506	R	96269870	rs6657506	A	G	0.442	0.0091	0.0017	1.5e-07	680256	96269870	95804314	1	95804314	1	95804314	*	R	-0.526316	5.35294
chr1:95804362:C:T	T	C	0.4234	0.0039	0.4125	0.4373	-0.0083	0.0096	0.3855	25.9	14.854	11	0.1893	440683	39106	401577	chr1	95804362	1	1	95804362	95804362	1	1	0.4234	373170	0.0248	1	95804362	*	rs12024317	Y	96269918	rs12024317	T	C	0.4165	0.0094	0.0017	6e-08	690338	96269918	95804362	1	95804362	1	95804362	*	Y	-0.864583	5.52941
chr1:95804466:A:G	A	G	0.2858	0.0037	0.2719	0.2979	-0.0132	0.0106	0.2105	0	10.987	11	0.4444	440683	39106	401577	chr1	95804466	1	1	95804466	95804466	1	1	0.2858	251894	0.026	1	95804466	*	rs4641341	R	96270022	rs4641341	A	G	0.2884	-0.0163	0.0019	1.1e-17	690331	96270022	95804466	1	95804466	1	95804466	*	R	-1.24528	-8.57895
chr1:95805570:C:T	T	C	0.5081	0.0048	0.4939	0.5216	-0.0064	0.0095	0.4982	36.5	17.311	11	0.09901	440683	39106	401577	chr1	95805570	1	1	95805570	95805570	1	1	0.4919	433544	0.0277	1	95805570	*	rs4345843	Y	96271126	rs4345843	T	C	0.5018	0.0109	0.0017	2.1e-10	690032	96271126	95805570	1	95805570	1	95805570	*	Y	-0.673684	6.41176
chr1:95806142:A:G	A	G	0.2572	0.0052	0.2399	0.2735	-0.0122	0.0109	0.2641	0	9.093	11	0.6133	440683	39106	401577	chr1	95806142	1	1	95806142	95806142	1	1	0.2572	226687	0.0336	1	95806142	*	rs4497261	R	96271698	rs4497261	A	G	0.2581	-0.0176	0.002	6.9e-19	683932	96271698	95806142	1	95806142	1	95806142	*	R	-1.11927	-8.8
chr1:95806563:C:T	T	C	0.5101	0.005	0.4942	0.5211	-0.0061	0.0095	0.5241	34.2	16.722	11	0.1164	440683	39106	401577	chr1	95806563	1	1	95806563	95806563	1	1	0.4899	431781	0.0269	1	95806563	*	rs11165492	Y	96272119	rs11165492	T	C	0.5019	0.011	0.0017	1.9e-10	684094	96272119	95806563	1	95806563	1	95806563	*	Y	-0.642105	6.47059
chr1:95806994:C:T	T	C	0.9297	0.006	0.9146	0.9406	0.008	0.0193	0.6797	0	3.683	11	0.9783	440683	39106	401577	chr1	95806994	1	1	95806994	95806994	1	1	0.0703	61960	0.026	1	95806994	*	rs10874954	Y	96272550	rs10874954	T	C	0.92926	0.0163	0.0034	1.6e-06	681955	96272550	95806994	1	95806994	1	95806994	*	Y	0.414508	4.79412
chr1:95807808:A:G	A	G	0.271	0.0054	0.2509	0.2868	-0.0126	0.0107	0.2402	0	10.16	11	0.5161	440683	39106	401577	chr1	95807808	1	1	95807808	95807808	1	1	0.271	238850	0.0359	1	95807808	*	rs6685261	R	96273364	rs6685261	A	G	0.2737	-0.0172	0.0019	9.8e-19	689098	96273364	95807808	1	95807808	1	95807808	*	R	-1.17757	-9.05263
chr1:95808433:T:C	T	C	0.2629	0.0048	0.2518	0.2805	-0.014	0.0109	0.1984	0	8.466	11	0.6711	440683	39106	401577	chr1	95808433	1	1	95808433	95808433	1	1	0.2629	231711	0.0287	1	95808433	*	rs10127720	Y	96273989	rs10127720	T	C	0.2657	-0.0169	0.002	1.3e-17	676166	96273989	95808433	1	95808433	1	95808433	*	Y	-1.2844	-8.45
chr1:95808453:C:T	T	C	0.7227	0.0045	0.7065	0.7371	0.0136	0.0107	0.2011	0	8.927	11	0.6287	440683	39106	401577	chr1	95808453	1	1	95808453	95808453	1	1	0.2773	244403	0.0306	1	95808453	*	rs10874955	Y	96274009	rs10874955	T	C	0.7185	0.0168	0.0019	4.9e-18	685003	96274009	95808453	1	95808453	1	95808453	*	Y	1.27103	8.84211
chr1:95809112:G:A	A	G	0.737	0.0047	0.7198	0.7474	0.0144	0.0109	0.185	0	8.563	11	0.6622	440683	39106	401577	chr1	95809112	1	1	95809112	95809112	1	1	0.263	231799	0.0276	1	95809112	*	rs4615895	R	96274668	rs4615895	A	G	0.734	0.0172	0.002	3.7e-18	680770	96274668	95809112	1	95809112	1	95809112	*	R	1.3211	8.6
chr1:95809372:G:A	A	G	0.3375	0.0036	0.3234	0.3567	-0.0059	0.0101	0.563	23.3	14.345	11	0.2145	440683	39106	401577	chr1	95809372	1	1	95809372	95809372	1	1	0.3375	297461	0.0333	1	95809372	*	rs11165493	R	96274928	rs11165493	A	G	0.3403	0.0146	0.0019	3.9e-15	678168	96274928	95809372	1	95809372	1	95809372	*	R	-0.584158	7.68421
chr1:95809900:C:G	C	G	0.7515	0.0103	0.7373	0.7855	-0.0011	0.011	0.9184	0	10.651	11	0.4729	440683	39106	401577	chr1	95809900	1	1	95809900	95809900	1	1	0.2485	219019	0.0482	1	95809900	*	rs7540808	S	96275456	rs7540808	C	G	0.7548	0.0147	0.002	2e-13	687169	96275456	95809900	1	95809900	1	95809900	*	S	-0.1	7.35
chr1:95810609:G:C	C	G	0.9204	0.0067	0.9047	0.9321	0.0076	0.0182	0.6752	0	3.288	11	0.9863	440683	39106	401577	chr1	95810609	1	1	95810609	95810609	1	1	0.0796	70156.7	0.0274	1	95810609	*	rs6678631	S	96276165	rs6678631	C	G	0.9192	0.0148	0.0032	2.7e-06	682756	96276165	95810609	1	95810609	1	95810609	*	S	0.417582	4.625
chr1:95810642:G:C	C	G	0.6721	0.0055	0.665	0.6899	0.0013	0.0101	0.8975	0	9.807	11	0.5478	440683	39106	401577	chr1	95810642	1	1	95810642	95810642	1	1	0.3279	289000	0.0249	1	95810642	*	rs10747472	B	96276198	rs10747472	C	G	0.6736	0.0174	0.0018	2.8e-21	687470	96276198	95810642	1	95810642	1	95810642	*	B	0.128713	9.66667
chr1:95810663:A:C	A	C	0.0803	0.0064	0.07	0.0953	-0.0076	0.0181	0.6762	0	3.281	11	0.9865	440683	39106	401577	chr1	95810663	1	1	95810663	95810663	1	1	0.0803	70773.7	0.0253	1	95810663	*	rs6677257	M	96276219	rs6677257	A	C	0.08016	-0.0154	0.0033	2.1e-06	678505	96276219	95810663	1	95810663	1	95810663	*	M	-0.41989	-4.66667
chr1:95811065:C:T	T	C	0.2482	0.01	0.2147	0.2619	0.0008	0.011	0.9384	0	10.577	11	0.4793	440683	39106	401577	chr1	95811065	1	1	95811065	95811065	1	1	0.2482	218755	0.0472	1	95811065	*	rs10157868	Y	96276621	rs10157868	T	C	0.2453	-0.0147	0.002	2e-13	687644	96276621	95811065	1	95811065	1	95811065	*	Y	0.0727273	-7.35
chr1:95811065:CT:C	CT	C	0.9992	0.0004	0.9988	0.9995	0.0231	0.2517	0.927	63.1	2.713	1	0.09954	55422	26798	28624	chr1	95811065	1	1	95811065	95811065	0.685266	0.071279	0.0008	88.6752	0.0007	1	95811065	*	rs10157868	Y	96276621	rs10157868	T	C	0.2453	-0.0147	0.002	2e-13	687644	96276621	95811065	1	95811065	1	95811065	*	Y	0.0917759	-7.35
chr1:95811462:C:A	A	C	0.9199	0.0067	0.9039	0.9312	0.0068	0.0181	0.7089	0	3.15	11	0.9886	440683	39106	401577	chr1	95811462	1	1	95811462	95811462	1	1	0.0801	70597.4	0.0273	1	95811462	*	rs4494189	M	96277018	rs4494189	A	C	0.91891	0.015	0.0032	2e-06	685203	96277018	95811462	1	95811462	1	95811462	*	M	0.375691	4.6875
chr1:95811601:G:C	C	G	0.9196	0.0063	0.9038	0.9293	0.005	0.018	0.7797	0	3.159	11	0.9884	440683	39106	401577	chr1	95811601	1	1	95811601	95811601	1	1	0.0804	70861.8	0.0255	1	95811601	*	rs4271264	B	96277157	rs4271264	C	G	0.91891	0.0152	0.0032	1.3e-06	691059	96277157	95811601	1	95811601	1	95811601	*	B	0.277778	4.75
chr1:95812566:T:C	T	C	0.0805	0.0063	0.0707	0.0962	-0.0046	0.018	0.7984	0	3.195	11	0.9879	440683	39106	401577	chr1	95812566	1	1	95812566	95812566	1	1	0.0805	70950	0.0255	1	95812566	*	rs4950082	Y	96278122	rs4950082	T	C	0.08109	-0.0147	0.0031	2.8e-06	686726	96278122	95812566	1	95812566	1	95812566	*	Y	-0.255556	-4.74194
chr1:95812882:A:G	A	G	0.0801	0.0065	0.0694	0.0961	-0.0047	0.0181	0.7941	0	3.194	11	0.9879	440683	39106	401577	chr1	95812882	1	1	95812882	95812882	1	1	0.0801	70597.4	0.0267	1	95812882	*	rs10158833	R	96278438	rs10158833	A	G	0.08103	-0.0148	0.0031	2.4e-06	691540	96278438	95812882	1	95812882	1	95812882	*	R	-0.259669	-4.77419
chr1:95813038:T:C	T	C	0.3279	0.0054	0.3112	0.3356	-0.0009	0.0101	0.9292	0	10.075	11	0.5236	440683	39106	401577	chr1	95813038	1	1	95813038	95813038	1	1	0.3279	289000	0.0244	1	95813038	*	rs4550109	Y	96278594	rs4550109	T	C	0.3264	-0.0175	0.0018	2.1e-21	687604	96278594	95813038	1	95813038	1	95813038	*	Y	-0.0891089	-9.72222
chr1:95813689:C:T	T	C	0.2491	0.01	0.2152	0.2627	0.0009	0.011	0.9346	0	10.531	11	0.4834	440683	39106	401577	chr1	95813689	1	1	95813689	95813689	1	1	0.2491	219548	0.0475	1	95813689	*	rs4545389	Y	96279245	rs4545389	T	C	0.2457	-0.0147	0.002	2.1e-13	688571	96279245	95813689	1	95813689	1	95813689	*	Y	0.0818182	-7.35
chr1:95814392:A:G	A	G	0.7516	0.0101	0.738	0.7849	-0.0005	0.011	0.9617	0	10.543	11	0.4823	440683	39106	401577	chr1	95814392	1	1	95814392	95814392	1	1	0.2484	218931	0.0469	1	95814392	*	rs7541619	R	96279948	rs7541619	A	G	0.7547	0.0146	0.002	2.9e-13	688879	96279948	95814392	1	95814392	1	95814392	*	R	-0.0454545	7.3
chr1:95814709:C:A	A	C	0.672	0.0054	0.6643	0.6892	0.001	0.0101	0.9192	0	9.578	11	0.5687	440683	39106	401577	chr1	95814709	1	1	95814709	95814709	1	1	0.328	289088	0.0249	1	95814709	*	rs6686243	M	96280265	rs6686243	A	C	0.6705	0.0174	0.0018	1.9e-21	688605	96280265	95814709	1	95814709	1	95814709	*	M	0.0990099	9.66667
chr1:95814900:G:T	T	G	0.3801	0.0055	0.3641	0.401	-0.0054	0.0098	0.5856	9.9	12.206	11	0.3484	440683	39106	401577	chr1	95814900	1	1	95814900	95814900	1	1	0.3801	335007	0.0369	1	95814900	*	rs4472800	K	96280456	rs4472800	T	G	0.3803	0.0138	0.0018	1.6e-14	679328	96280456	95814900	1	95814900	1	95814900	*	K	-0.55102	7.66667
chr1:95815552:G:A	A	G	0.92	0.0064	0.9047	0.9305	0.0044	0.0181	0.8056	0	3.178	11	0.9882	440683	39106	401577	chr1	95815552	1	1	95815552	95815552	1	1	0.08	70509.3	0.0258	1	95815552	*	rs4494187	R	96281108	rs4494187	A	G	0.91885	0.0141	0.0033	1.9e-05	682999	96281108	95815552	1	95815552	1	95815552	*	R	0.243094	4.27273
chr1:95815904:C:T	T	C	0.6719	0.0054	0.6644	0.6888	0.001	0.0101	0.922	0	9.912	11	0.5383	440683	39106	401577	chr1	95815904	1	1	95815904	95815904	1	1	0.3281	289176	0.0244	1	95815904	*	rs1342396	Y	96281460	rs1342396	T	C	0.6736	0.0175	0.0018	1.3e-21	688727	96281460	95815904	1	95815904	1	95815904	*	Y	0.0990099	9.72222
chr1:95816224:T:C	T	C	0.8137	0.0083	0.7934	0.8444	0.011	0.0123	0.3695	0	10.405	11	0.4944	440683	39106	401577	chr1	95816224	1	1	95816224	95816224	1	1	0.1863	164198	0.051	1	95816224	*	rs12760039	Y	96281780	rs12760039	T	C	0.8115	0.0156	0.0022	3.8e-12	685916	96281780	95816224	1	95816224	1	95816224	*	Y	0.894309	7.09091
chr1:95816868:G:A	A	G	0.2483	0.01	0.2154	0.2618	0.0006	0.011	0.9555	0	10.699	11	0.4688	440683	39106	401577	chr1	95816868	1	1	95816868	95816868	1	1	0.2483	218843	0.0464	1	95816868	*	rs11165494	R	96282424	rs11165494	A	G	0.2453	-0.0148	0.002	9.9e-14	689186	96282424	95816868	1	95816868	1	95816868	*	R	0.0545455	-7.4
chr1:95817296:C:A	A	C	0.6723	0.005	0.667	0.689	0.0012	0.0101	0.9029	0	10.307	11	0.503	440683	39106	401577	chr1	95817296	1	1	95817296	95817296	1	1	0.3277	288824	0.022	1	95817296	*	rs1342395	M	96282852	rs1342395	A	C	0.6736	0.0174	0.0018	2.5e-21	688866	96282852	95817296	1	95817296	1	95817296	*	M	0.118812	9.66667
chr1:95818863:A:G	A	G	0.3272	0.0051	0.3115	0.333	-0.0007	0.0101	0.9434	0	10.074	11	0.5237	440683	39106	401577	chr1	95818863	1	1	95818863	95818863	1	1	0.3272	288383	0.0215	1	95818863	*	rs4949971	R	96284419	rs4949971	A	G	0.3264	-0.0175	0.0018	1.5e-21	689130	96284419	95818863	1	95818863	1	95818863	*	R	-0.0693069	-9.72222
chr1:95819075:T:C	T	C	0.0787	0.0067	0.0695	0.0961	-0.0045	0.0181	0.8034	0	3.17	11	0.9883	440683	39106	401577	chr1	95819075	1	1	95819075	95819075	1	1	0.0787	69363.5	0.0266	1	95819075	*	rs7514909	Y	96284631	rs7514909	T	C	0.08103	-0.0144	0.0031	4.1e-06	691898	96284631	95819075	1	95819075	1	95819075	*	Y	-0.248619	-4.64516
chr1:95819829:G:T	T	G	0.6725	0.0055	0.6645	0.6886	0.0008	0.0101	0.9372	0	10.039	11	0.5269	440683	39106	401577	chr1	95819829	1	1	95819829	95819829	1	1	0.3275	288647	0.0241	1	95819829	*	rs1342391	K	96285385	rs1342391	T	G	0.6736	0.0176	0.002	8.9e-19	683058	96285385	95819829	1	95819829	1	95819829	*	K	0.0792079	8.8
chr1:95820473:G:C	C	G	0.6724	0.0055	0.6644	0.6884	0.0009	0.0101	0.9302	0	10.067	11	0.5244	440683	39106	401577	chr1	95820473	1	1	95820473	95820473	1	1	0.3276	288736	0.024	1	95820473	*	rs7547395	S	96286029	rs7547395	C	G	0.6736	0.0173	0.0019	1.4e-20	682641	96286029	95820473	1	95820473	1	95820473	*	S	0.0891089	9.10526
chr1:95821946:T:G	T	G	0.7513	0.0099	0.7381	0.7843	-0.0008	0.011	0.9419	0	10.591	11	0.4782	440683	39106	401577	chr1	95821946	1	1	95821946	95821946	1	1	0.2487	219196	0.0462	1	95821946	*	rs12057771	K	96287502	rs12057771	T	G	0.7523	0.0151	0.002	4.2e-14	689584	96287502	95821946	1	95821946	1	95821946	*	K	-0.0727273	7.55
chr1:95824052:T:C	T	C	0.7519	0.0098	0.7386	0.7843	-0.0005	0.011	0.9602	0	10.518	11	0.4845	440683	39106	401577	chr1	95824052	1	1	95824052	95824052	1	1	0.2481	218667	0.0457	1	95824052	*	rs12735991	Y	96289608	rs12735991	T	C	0.755	0.0152	0.002	2.6e-14	689536	96289608	95824052	1	95824052	1	95824052	*	Y	-0.0454545	7.6
chr1:95824142:T:C	T	C	0.434	0.0047	0.402	0.4539	0.0065	0.0096	0.497	8.5	12.02	11	0.3621	440683	39106	401577	chr1	95824142	1	1	95824142	95824142	1	1	0.434	382513	0.0519	1	95824142	*	rs1361740	Y	96289698	rs1361740	T	C	0.4402	-0.0129	0.0017	9.6e-14	684587	96289698	95824142	1	95824142	1	95824142	*	Y	0.677083	-7.58824
chr1:95824178:A:G	A	G	0.3275	0.0055	0.3117	0.3356	-0.0007	0.0101	0.9466	0	10.144	11	0.5175	440683	39106	401577	chr1	95824178	1	1	95824178	95824178	1	1	0.3275	288647	0.0239	1	95824178	*	rs1361739	R	96289734	rs1361739	A	G	0.3264	-0.0176	0.0018	6.9e-22	689358	96289734	95824178	1	95824178	1	95824178	*	R	-0.0693069	-9.77778
chr1:95824380:T:C	T	C	0.0797	0.0065	0.071	0.096	-0.0034	0.018	0.8503	0	3.305	11	0.986	440683	39106	401577	chr1	95824380	1	1	95824380	95824380	1	1	0.0797	70244.9	0.025	1	95824380	*	rs1361737	Y	96289936	rs1361737	T	C	0.0867	-0.0145	0.0031	3.3e-06	692040	96289936	95824380	1	95824380	1	95824380	*	Y	-0.188889	-4.67742
chr1:95824867:G:C	C	G	0.9208	0.0067	0.904	0.9305	0.0043	0.0181	0.8108	0	3.22	11	0.9875	440683	39106	401577	chr1	95824867	1	1	95824867	95824867	1	1	0.0792	69804.2	0.0265	1	95824867	*	rs7545870	S	96290423	rs7545870	C	G	0.91897	0.0145	0.0031	3.5e-06	691997	96290423	95824867	1	95824867	1	95824867	*	S	0.237569	4.67742
chr1:95825216:G:C	C	G	0.2487	0.0099	0.2157	0.262	0.0007	0.011	0.9503	0	10.472	11	0.4885	440683	39106	401577	chr1	95825216	1	1	95825216	95825216	1	1	0.2487	219196	0.0463	1	95825216	*	rs1342399	S	96290772	rs1342399	C	G	0.2453	-0.015	0.002	5.4e-14	689710	96290772	95825216	1	95825216	1	95825216	*	S	0.0636364	-7.5
chr1:95825289:C:T	T	C	0.3804	0.0055	0.364	0.4017	-0.0051	0.0098	0.6051	11.3	12.405	11	0.334	440683	39106	401577	chr1	95825289	1	1	95825289	95825289	1	1	0.3804	335272	0.0377	1	95825289	*	rs12034762	Y	96290845	rs12034762	T	C	0.3801	0.0136	0.0018	1e-14	688861	96290845	95825289	1	95825289	1	95825289	*	Y	-0.520408	7.55556
chr1:95826199:A:G	A	G	0.0794	0.0067	0.0696	0.0964	-0.0041	0.018	0.8185	0	3.15	11	0.9886	440683	39106	401577	chr1	95826199	1	1	95826199	95826199	1	1	0.0794	69980.5	0.0268	1	95826199	*	rs10874959	R	96291755	rs10874959	A	G	0.08103	-0.0145	0.0031	3.6e-06	692037	96291755	95826199	1	95826199	1	95826199	*	R	-0.227778	-4.67742
chr1:95826261:T:A	A	T	0.2487	0.0099	0.2157	0.2621	0.0008	0.011	0.9409	0	10.469	11	0.4888	440683	39106	401577	chr1	95826261	1	1	95826261	95826261	1	1	0.2487	219196	0.0464	1	95826261	*	rs12063844	W	96291817	rs12063844	A	T	0.2453	-0.0151	0.002	3.9e-14	689679	96291817	95826261	1	95826261	1	95826261	*	W	0.0727273	-7.55
chr1:95827280:C:T	T	C	0.9207	0.0066	0.904	0.9304	0.0045	0.018	0.8044	0	3.213	11	0.9876	440683	39106	401577	chr1	95827280	1	1	95827280	95827280	1	1	0.0793	69892.3	0.0264	1	95827280	*	rs1418461	Y	96292836	rs1418461	T	C	0.91651	0.0144	0.0031	3.9e-06	692068	96292836	95827280	1	95827280	1	95827280	*	Y	0.25	4.64516
chr1:95827549:C:T	T	C	0.566	0.0046	0.5447	0.5974	-0.0067	0.0096	0.4863	7.7	11.916	11	0.37	440683	39106	401577	chr1	95827549	1	1	95827549	95827549	1	1	0.434	382513	0.0527	1	95827549	*	rs1418460	Y	96293105	rs1418460	T	C	0.56	0.0131	0.0017	4.5e-14	688775	96293105	95827549	1	95827549	1	95827549	*	Y	-0.697917	7.70588
chr1:95827698:G:C	C	G	0.2487	0.0099	0.2157	0.262	0.0006	0.011	0.9546	0	10.44	11	0.4913	440683	39106	401577	chr1	95827698	1	1	95827698	95827698	1	1	0.2487	219196	0.0463	1	95827698	*	rs7555254	S	96293254	rs7555254	C	G	0.2453	-0.0151	0.002	3.9e-14	689998	96293254	95827698	1	95827698	1	95827698	*	S	0.0545455	-7.55
chr1:95827832:T:C	T	C	0.0791	0.0067	0.0693	0.096	-0.003	0.0181	0.87	0	3.178	11	0.9882	440683	39106	401577	chr1	95827832	1	1	95827832	95827832	1	1	0.0791	69716.1	0.0267	1	95827832	*	rs1418459	Y	96293388	rs1418459	T	C	0.08103	-0.0144	0.0031	4.2e-06	692189	96293388	95827832	1	95827832	1	95827832	*	Y	-0.165746	-4.64516
chr1:95828585:G:A	A	G	0.9214	0.0067	0.904	0.9307	0.0026	0.0181	0.885	0	3.163	11	0.9884	440683	39106	401577	chr1	95828585	1	1	95828585	95828585	1	1	0.0786	69275.4	0.0267	1	95828585	*	rs1539358	R	96294141	rs1539358	A	G	0.91897	0.0144	0.0031	4.2e-06	692249	96294141	95828585	1	95828585	1	95828585	*	R	0.143646	4.64516
chr1:95829198:T:G	T	G	0.0794	0.0065	0.0706	0.096	-0.003	0.018	0.8697	0	3.22	11	0.9875	440683	39106	401577	chr1	95829198	1	1	95829198	95829198	1	1	0.0794	69980.5	0.0254	1	95829198	*	rs1418457	B	96294754	rs1418457	T	G	0.09547	-0.0144	0.0031	3.8e-06	692265	96294754	95829198	1	95829198	1	95829198	*	B	-0.166667	-4.64516
chr1:95830135:T:A	A	T	0.2487	0.0099	0.2158	0.2621	0.0008	0.011	0.9421	0	10.449	11	0.4905	440683	39106	401577	chr1	95830135	1	1	95830135	95830135	1	1	0.2487	219196	0.0463	1	95830135	*	rs10518582	W	96295691	rs10518582	A	T	0.2453	-0.0152	0.002	2.8e-14	690270	96295691	95830135	1	95830135	1	95830135	*	W	0.0727273	-7.6
chr1:95830779:G:A	A	G	0.2486	0.0099	0.2157	0.2619	0.0004	0.011	0.9731	0	10.485	11	0.4874	440683	39106	401577	chr1	95830779	1	1	95830779	95830779	1	1	0.2486	219108	0.0462	1	95830779	*	rs1112955	R	96296335	rs1112955	A	G	0.2453	-0.0151	0.002	3.7e-14	690493	96296335	95830779	1	95830779	1	95830779	*	R	0.0363636	-7.55
chr1:95830870:G:A	A	G	0.8995	0.0066	0.886	0.9082	-0.0098	0.0159	0.5381	0	2.969	11	0.9911	440683	39106	401577	chr1	95830870	1	1	95830870	95830870	1	1	0.1005	88577.3	0.0222	1	95830870	*	rs6593686	R	96296426	rs6593686	A	G	0.8928	0.0121	0.0028	1.4e-05	692439	96296426	95830870	1	95830870	1	95830870	*	R	-0.616352	4.32143
chr1:95831030:G:T	T	G	0.2488	0.01	0.2157	0.2628	0.0005	0.011	0.9618	0	10.447	11	0.4907	440683	39106	401577	chr1	95831030	1	1	95831030	95831030	1	1	0.2488	219284	0.0471	1	95831030	*	rs6695542	K	96296586	rs6695542	T	G	0.2455	-0.014	0.0019	8.6e-14	792076	96296586	95831030	1	95831030	1	95831030	*	K	0.0454545	-7.36842
chr1:95831422:A:G	A	G	0.1013	0.0077	0.0847	0.1142	0.0103	0.016	0.5209	0	2.875	11	0.9923	440683	39106	401577	chr1	95831422	1	1	95831422	95831422	1	1	0.1013	89282.4	0.0295	1	95831422	*	rs9324358	R	96296978	rs9324358	A	G	0.1063	-0.0126	0.0028	7.1e-06	692598	96296978	95831422	1	95831422	1	95831422	*	R	0.64375	-4.5
chr1:95832120:G:C	C	G	0.8976	0.0061	0.8858	0.9083	-0.0099	0.016	0.5356	0	2.931	11	0.9916	440683	39106	401577	chr1	95832120	1	1	95832120	95832120	1	1	0.1024	90251.9	0.0225	1	95832120	*	rs1935570	S	96297676	rs1935570	C	G	0.8938	0.0124	0.0028	9.1e-06	692357	96297676	95832120	1	95832120	1	95832120	*	S	-0.61875	4.42857
chr1:95836772:C:T	T	C	0.8986	0.0067	0.8858	0.9114	-0.0119	0.016	0.4594	0	3.072	11	0.9897	440683	39106	401577	chr1	95836772	1	1	95836772	95836772	1	1	0.1014	89370.5	0.0256	1	95836772	*	rs11165497	Y	96302328	rs11165497	T	C	0.8939	0.012	0.0028	1.7e-05	681688	96302328	95836772	1	95836772	1	95836772	*	Y	-0.74375	4.28571
chr1:95840054:G:A	A	G	0.3679	0.0057	0.3498	0.3932	-0.0045	0.0099	0.6509	17.4	13.321	11	0.2728	440683	39106	401577	chr1	95840054	1	1	95840054	95840054	1	1	0.3679	324255	0.0434	1	95840054	*	rs12122071	R	96305610	rs12122071	A	G	0.3658	0.014	0.0018	1.7e-15	692291	96305610	95840054	1	95840054	1	95840054	*	R	-0.454545	7.77778
chr1:95840979:A:G	A	G	0.1013	0.0067	0.0885	0.1142	0.0123	0.016	0.444	0	3.172	11	0.9883	440683	39106	401577	chr1	95840979	1	1	95840979	95840979	1	1	0.1013	89282.4	0.0257	1	95840979	*	rs7515746	R	96306535	rs7515746	A	G	0.1061	-0.0124	0.0028	9.9e-06	692356	96306535	95840979	1	95840979	1	95840979	*	R	0.76875	-4.42857
chr1:95841207:C:T	T	C	0.0099	0.0022	0.0052	0.0161	-0.0245	0.051	0.6316	20.7	11.35	9	0.2525	439171	38674	400497	chr1	95841207	1	1	95841207	95841207	0.988953	0.997311	0.0099	8695.59	0.0109	1	95841207	*	rs7556583	Y	96306763	rs7556583	T	C	0.01093	0.0446	0.0092	1.3e-06	511983	96306763	95841207	1	95841207	1	95841207	*	Y	-0.480392	4.84783
chr1:95843929:C:G	C	G	0.7512	0.0103	0.7361	0.7845	0.0005	0.011	0.9629	0	10.713	11	0.4676	440683	39106	401577	chr1	95843929	1	1	95843929	95843929	1	1	0.2488	219284	0.0484	1	95843929	*	rs7354911	S	96309485	rs7354911	C	G	0.755	0.015	0.002	4.6e-14	692483	96309485	95843929	1	95843929	1	95843929	*	S	0.0454545	7.5
chr1:95846610:A:G	A	G	0.078	0.0076	0.0647	0.0959	-0.0003	0.0182	0.9848	0	3.745	11	0.9768	440683	39106	401577	chr1	95846610	1	1	95846610	95846610	1	1	0.078	68746.5	0.0312	1	95846610	*	rs10783023	R	96312166	rs10783023	A	G	0.08051	-0.0143	0.0031	5.7e-06	680166	96312166	95846610	1	95846610	1	95846610	*	R	-0.0164835	-4.6129
chr1:95848148:G:T	T	G	0.2489	0.0103	0.2155	0.2639	-0.0003	0.011	0.9791	0	10.695	11	0.4691	440683	39106	401577	chr1	95848148	1	1	95848148	95848148	1	1	0.2489	219372	0.0484	1	95848148	*	rs1573065	K	96313704	rs1573065	T	G	0.2423	-0.015	0.002	4.2e-14	692545	96313704	95848148	1	95848148	1	95848148	*	K	-0.0272727	-7.5
chr1:95848281:G:A	A	G	0.2483	0.0102	0.2155	0.263	-0.0007	0.011	0.9523	0	10.695	11	0.4691	440683	39106	401577	chr1	95848281	1	1	95848281	95848281	1	1	0.2483	218843	0.0475	1	95848281	*	rs1573064	R	96313837	rs1573064	A	G	0.2447	-0.0151	0.002	2.7e-14	692560	96313837	95848281	1	95848281	1	95848281	*	R	-0.0636364	-7.55
chr1:95848349:C:A	A	C	0.2484	0.0104	0.2155	0.2638	-0.0008	0.011	0.9441	0	10.669	11	0.4714	440683	39106	401577	chr1	95848349	1	1	95848349	95848349	1	1	0.2484	218931	0.0483	1	95848349	*	rs1573063	H	96313905	rs1573063	A	C	0.2447	-0.0151	0.002	3.1e-14	692399	96313905	95848349	1	95848349	1	95848349	*	H	-0.0727273	-7.55
chr1:95853822:G:A	A	G	0.8989	0.0072	0.8858	0.9136	-0.0125	0.016	0.4355	0	3.409	11	0.9842	440683	39106	401577	chr1	95853822	1	1	95853822	95853822	1	1	0.1011	89106.1	0.0278	1	95853822	*	rs10783025	R	96319378	rs10783025	A	G	0.894	0.0125	0.0028	9.3e-06	692215	96319378	95853822	1	95853822	1	95853822	*	R	-0.78125	4.46429
chr1:95854693:C:G	C	G	0.078	0.0076	0.0646	0.096	-0.0003	0.0182	0.9885	0	3.605	11	0.9801	440683	39106	401577	chr1	95854693	1	1	95854693	95854693	1	1	0.078	68746.5	0.0314	1	95854693	*	rs1361741	S	96320249	rs1361741	C	G	0.08098	-0.0142	0.0031	6e-06	679879	96320249	95854693	1	95854693	1	95854693	*	S	-0.0164835	-4.58065
chr1:95856649:A:G	A	G	0.6251	0.0063	0.599	0.6425	0.0045	0.0098	0.6434	20.4	13.827	11	0.2427	440683	39106	401577	chr1	95856649	1	1	95856649	95856649	1	1	0.3749	330424	0.0435	1	95856649	*	rs6593688	R	96322205	rs6593688	A	G	0.6267	-0.0137	0.0018	8.6e-15	691779	96322205	95856649	1	95856649	1	95856649	*	R	0.459184	-7.61111
chr1:95860539:T:C	T	C	0.8505	0.0094	0.8235	0.8665	0.013	0.0134	0.3309	0	9.373	11	0.5875	440683	39106	401577	chr1	95860539	1	1	95860539	95860539	1	1	0.1495	131764	0.043	1	95860539	*	rs7517630	Y	96326095	rs7517630	T	C	0.8553	-0.0123	0.0024	4e-07	678287	96326095	95860539	1	95860539	1	95860539	*	Y	0.970149	-5.125
chr1:95865086:C:A	A	C	0.3679	0.0058	0.3501	0.3943	-0.0048	0.0099	0.626	20.7	13.874	11	0.24	440683	39106	401577	chr1	95865086	1	1	95865086	95865086	1	1	0.3679	324255	0.0442	1	95865086	*	rs1361736	M	96330642	rs1361736	A	C	0.3668	0.0141	0.0018	3e-15	690712	96330642	95865086	1	95865086	1	95865086	*	M	-0.484848	7.83333
chr1:95872518:G:T	T	G	0.3765	0.006	0.3609	0.4032	-0.0044	0.0098	0.6554	16.4	13.16	11	0.283	440683	39106	401577	chr1	95872518	1	1	95872518	95872518	1	1	0.3765	331834	0.0423	1	95872518	*	rs7550987	K	96338074	rs7550987	T	G	0.3772	0.0136	0.0018	1.8e-14	691330	96338074	95872518	1	95872518	1	95872518	*	K	-0.44898	7.55556
chr1:95877955:C:T	T	C	0.3698	0.0058	0.3533	0.3951	-0.0041	0.0099	0.674	14.1	12.811	11	0.3058	440683	39106	401577	chr1	95877955	1	1	95877955	95877955	1	1	0.3698	325929	0.0418	1	95877955	*	rs1342397	Y	96343511	rs1342397	T	C	0.3673	0.0138	0.0018	5.1e-15	691526	96343511	95877955	1	95877955	1	95877955	*	Y	-0.414141	7.66667
chr1:95878005:C:G	C	G	0.6303	0.0056	0.6049	0.6467	0.0041	0.0099	0.6748	13.8	12.757	11	0.3095	440683	39106	401577	chr1	95878005	1	1	95878005	95878005	1	1	0.3697	325841	0.0418	1	95878005	*	rs10874963	S	96343561	rs10874963	C	G	0.6327	-0.0138	0.0018	6.3e-15	691548	96343561	95878005	1	95878005	1	95878005	*	S	0.414141	-7.66667
chr1:95882018:C:T	T	C	0.3694	0.0057	0.353	0.3958	-0.0043	0.0099	0.6658	12.5	12.572	11	0.3222	440683	39106	401577	chr1	95882018	1	1	95882018	95882018	1	1	0.3694	325577	0.0428	1	95882018	*	rs1539359	Y	96347574	rs1539359	T	C	0.3673	0.0137	0.0018	7.7e-15	691566	96347574	95882018	1	95882018	1	95882018	*	Y	-0.434343	7.61111
chr1:95882823:C:T	T	C	0.3695	0.0057	0.353	0.3974	-0.0043	0.0099	0.6608	12.6	12.592	11	0.3208	440683	39106	401577	chr1	95882823	1	1	95882823	95882823	1	1	0.3695	325665	0.0444	1	95882823	*	rs12122872	Y	96348379	rs12122872	T	C	0.3675	0.0137	0.0018	8e-15	691558	96348379	95882823	1	95882823	1	95882823	*	Y	-0.434343	7.61111
chr1:95884863:C:T	T	C	0.9234	0.0073	0.9058	0.9359	-0.0029	0.0183	0.8731	0	4.282	11	0.9609	440683	39106	401577	chr1	95884863	1	1	95884863	95884863	1	1	0.0766	67512.6	0.0301	1	95884863	*	rs4421637	Y	96350419	rs4421637	T	C	0.92142	0.0141	0.0032	9.6e-06	679800	96350419	95884863	1	95884863	1	95884863	*	Y	-0.15847	4.40625
chr1:95886198:A:C	A	C	0.7666	0.0106	0.7504	0.7978	0.0087	0.0112	0.4415	0	8.45	11	0.6725	440683	39106	401577	chr1	95886198	1	1	95886198	95886198	1	1	0.2334	205711	0.0474	1	95886198	*	rs12754240	M	96351754	rs12754240	A	C	0.7716	0.0142	0.002	3.7e-12	691726	96351754	95886198	1	95886198	1	95886198	*	M	0.776786	7.1
chr1:95891965:G:A	A	G	0.3701	0.0058	0.355	0.3985	-0.0046	0.0098	0.6429	16.7	13.21	11	0.2798	440683	39106	401577	chr1	95891965	1	1	95891965	95891965	1	1	0.3701	326194	0.0435	1	95891965	*	rs1418454	R	96357521	rs1418454	A	G	0.3678	0.0138	0.0018	9e-15	685674	96357521	95891965	1	95891965	1	95891965	*	R	-0.469388	7.66667
chr1:95899606:C:T	T	C	0.3697	0.0056	0.3539	0.3978	-0.0045	0.0098	0.6441	14.7	12.889	11	0.3006	440683	39106	401577	chr1	95899606	1	1	95899606	95899606	1	1	0.3697	325841	0.0439	1	95899606	*	rs11165510	Y	96365162	rs11165510	T	C	0.3675	0.0138	0.0018	5.7e-15	691603	96365162	95899606	1	95899606	1	95899606	*	Y	-0.459184	7.66667
chr1:95903886:G:A	A	G	0.2214	0.0049	0.2029	0.2262	0.0048	0.0114	0.6709	35.5	17.042	11	0.1067	440683	39106	401577	chr1	95903886	1	1	95903886	95903886	1	1	0.2214	195134	0.0233	1	95903886	*	rs12126254	R	96369442	rs12126254	A	G	0.2232	0.0099	0.0021	3e-06	684895	96369442	95903886	1	95903886	1	95903886	*	R	0.421053	4.71429
chr1:95907301:G:A	A	G	0.2336	0.0106	0.2022	0.2497	-0.0092	0.0112	0.4122	0	8.371	11	0.6798	440683	39106	401577	chr1	95907301	1	1	95907301	95907301	1	1	0.2336	205887	0.0475	1	95907301	*	rs12722915	D	96372857	rs12722915	A	G	0.2289	-0.0143	0.0021	5.1e-12	679211	96372857	95907301	1	95907301	1	95907301	*	D	-0.821429	-6.80952
chr1:95907461:T:C	T	C	0.7666	0.0106	0.7506	0.798	0.0093	0.0112	0.4102	0	8.268	11	0.6891	440683	39106	401577	chr1	95907461	1	1	95907461	95907461	1	1	0.2334	205711	0.0474	1	95907461	*	rs12748128	Y	96373017	rs12748128	T	C	0.7715	0.0142	0.002	3e-12	691410	96373017	95907461	1	95907461	1	95907461	*	Y	0.830357	7.1
chr1:95909735:G:T	T	G	0.2212	0.005	0.2028	0.2256	0.0045	0.0114	0.6922	33.1	16.449	11	0.1253	440683	39106	401577	chr1	95909735	1	1	95909735	95909735	1	1	0.2212	194958	0.0228	1	95909735	*	rs10874965	K	96375291	rs10874965	T	G	0.2232	0.01	0.002	1.1e-06	691618	96375291	95909735	1	95909735	1	95909735	*	K	0.394737	5
chr1:95909977:A:C	A	C	0.7713	0.0049	0.7649	0.7897	-0.0049	0.0112	0.662	37.4	17.57	11	0.09212	440683	39106	401577	chr1	95909977	1	1	95909977	95909977	1	1	0.2287	201568	0.0248	1	95909977	*	rs4295919	M	96375533	rs4295919	A	C	0.7697	-0.0096	0.0022	1.1e-05	535679	96375533	95909977	1	95909977	1	95909977	*	M	-0.4375	-4.36364
chr1:95910256:G:T	T	G	0.2578	0.0115	0.2211	0.2738	-0.0037	0.0109	0.7304	0	6.72	11	0.8213	440683	39106	401577	chr1	95910256	1	1	95910256	95910256	1	1	0.2578	227216	0.0527	1	95910256	*	rs1578682	K	96375812	rs1578682	T	G	0.255	-0.0137	0.002	4.1e-12	691517	96375812	95910256	1	95910256	1	95910256	*	K	-0.33945	-6.85
chr1:95916450:G:A	A	G	0.2335	0.0105	0.2022	0.2495	-0.0091	0.0112	0.4172	0	8.374	11	0.6794	440683	39106	401577	chr1	95916450	1	1	95916450	95916450	1	1	0.2335	205799	0.0473	1	95916450	*	rs12733562	R	96382006	rs12733562	A	G	0.2322	-0.0142	0.002	3e-12	691397	96382006	95916450	1	95916450	1	95916450	*	R	-0.8125	-7.1
chr1:95916613:C:A	A	C	0.2336	0.0106	0.2024	0.2496	-0.0092	0.0112	0.4108	0	8.379	11	0.679	440683	39106	401577	chr1	95916613	1	1	95916613	95916613	1	1	0.2336	205887	0.0472	1	95916613	*	rs12734956	H	96382169	rs12734956	A	C	0.2287	-0.0142	0.002	2.9e-12	691412	96382169	95916613	1	95916613	1	95916613	*	H	-0.821429	-7.1
chr1:95920670:T:C	T	C	0.7793	0.005	0.7739	0.7972	-0.0045	0.0114	0.695	37.6	17.639	11	0.09034	440683	39106	401577	chr1	95920670	1	1	95920670	95920670	1	1	0.2207	194517	0.0233	1	95920670	*	rs12405938	Y	96386226	rs12405938	T	C	0.7768	-0.0102	0.002	5.5e-07	691488	96386226	95920670	1	95920670	1	95920670	*	Y	-0.394737	-5.1
chr1:95923631:G:A	A	G	0.231	0.0041	0.2131	0.2393	0.0063	0.0112	0.5745	39	18.027	11	0.08096	440683	39106	401577	chr1	95923631	1	1	95923631	95923631	1	1	0.231	203596	0.0262	1	95923631	*	rs6688241	R	96389187	rs6688241	A	G	0.2311	0.0094	0.002	2.9e-06	691807	96389187	95923631	1	95923631	1	95923631	*	R	0.5625	4.7
chr1:95925497:A:G	A	G	0.7685	0.0041	0.7604	0.7866	-0.0066	0.0112	0.5586	39.6	18.22	11	0.07662	440683	39106	401577	chr1	95925497	1	1	95925497	95925497	1	1	0.2315	204036	0.0262	1	95925497	*	rs6658172	R	96391053	rs6658172	A	G	0.7683	-0.0092	0.002	5.9e-06	691712	96391053	95925497	1	95925497	1	95925497	*	R	-0.589286	-4.6
chr1:95928133:A:G	A	G	0.7681	0.0042	0.7605	0.787	-0.0065	0.0112	0.5587	39.4	18.153	11	0.0781	440683	39106	401577	chr1	95928133	1	1	95928133	95928133	1	1	0.2319	204389	0.0265	1	95928133	*	rs6593689	R	96393689	rs6593689	A	G	0.7683	-0.0092	0.002	5.5e-06	691867	96393689	95928133	1	95928133	1	95928133	*	R	-0.580357	-4.6
chr1:95935207:C:T	T	C	0.2317	0.0042	0.2135	0.24	0.0065	0.0112	0.5624	39.8	18.272	11	0.07549	440683	39106	401577	chr1	95935207	1	1	95935207	95935207	1	1	0.2317	204213	0.0265	1	95935207	*	rs4323760	Y	96400763	rs4323760	T	C	0.2319	0.0091	0.002	7e-06	691200	96400763	95935207	1	95935207	1	95935207	*	Y	0.580357	4.55
chr1:95938578:C:T	T	C	0.2224	0.0042	0.204	0.2265	0.0054	0.0114	0.6371	39.3	18.134	11	0.07853	440683	39106	401577	chr1	95938578	1	1	95938578	95938578	1	1	0.2224	196016	0.0225	1	95938578	*	rs10747474	Y	96404134	rs10747474	T	C	0.2245	0.0093	0.002	5.2e-06	690909	96404134	95938578	1	95938578	1	95938578	*	Y	0.473684	4.65
chr1:95938906:C:T	T	C	0.2589	0.0119	0.2213	0.2762	-0.0019	0.0109	0.858	0	6.997	11	0.7993	440683	39106	401577	chr1	95938906	1	1	95938906	95938906	1	1	0.2589	228186	0.0549	1	95938906	*	rs10159026	Y	96404462	rs10159026	T	C	0.255	-0.0137	0.002	4e-12	691390	96404462	95938906	1	95938906	1	95938906	*	Y	-0.174312	-6.85
chr1:95955091:G:C	C	G	0.2542	0.0131	0.2189	0.275	-0.0035	0.0109	0.7467	0	4.83	11	0.9391	440683	39106	401577	chr1	95955091	1	1	95955091	95955091	1	1	0.2542	224043	0.0561	1	95955091	*	rs7529290	S	96420647	rs7529290	C	G	0.248	-0.0134	0.002	1.4e-11	691834	96420647	95955091	1	95955091	1	95955091	*	S	-0.321101	-6.7
chr1:95956393:T:A	A	T	0.2246	0.0048	0.2057	0.2309	0.0028	0.0113	0.8039	35.7	17.113	11	0.1046	440683	39106	401577	chr1	95956393	1	1	95956393	95956393	1	1	0.2246	197955	0.0252	1	95956393	*	rs2104907	W	96421949	rs2104907	A	T	0.224	0.0096	0.002	2.8e-06	690801	96421949	95956393	1	95956393	1	95956393	*	W	0.247788	4.8
chr1:95957113:G:A	A	G	0.2533	0.0125	0.2187	0.2721	-0.0024	0.0109	0.8251	0	4.668	11	0.9462	440683	39106	401577	chr1	95957113	1	1	95957113	95957113	1	1	0.2533	223250	0.0534	1	95957113	*	rs17420083	R	96422669	rs17420083	A	G	0.2477	-0.0132	0.002	3.1e-11	691606	96422669	95957113	1	95957113	1	95957113	*	R	-0.220183	-6.6
chr1:95959854:T:C	T	C	0.7459	0.013	0.7253	0.7806	0.0034	0.0109	0.7553	0	4.855	11	0.938	440683	39106	401577	chr1	95959854	1	1	95959854	95959854	1	1	0.2541	223955	0.0553	1	95959854	*	rs1418464	Y	96425410	rs1418464	T	C	0.752	0.0133	0.002	2.9e-11	690669	96425410	95959854	1	95959854	1	95959854	*	Y	0.311927	6.65
chr1:95968167:G:T	T	G	0.2235	0.0048	0.2042	0.2265	0.0014	0.0114	0.9034	30.8	15.894	11	0.1451	440683	39106	401577	chr1	95968167	1	1	95968167	95968167	1	1	0.2235	196985	0.0223	1	95968167	*	rs6701528	K	96433723	rs6701528	T	G	0.2255	0.0091	0.002	8.3e-06	692289	96433723	95968167	1	95968167	1	95968167	*	K	0.122807	4.55
chr1:95971361:G:A	A	G	0.2547	0.0131	0.2194	0.2758	-0.0019	0.0109	0.86	0	5.339	11	0.9136	440683	39106	401577	chr1	95971361	1	1	95971361	95971361	1	1	0.2547	224484	0.0564	1	95971361	*	rs6693863	R	96436917	rs6693863	A	G	0.2482	-0.0133	0.002	2.4e-11	690336	96436917	95971361	1	95971361	1	95971361	*	R	-0.174312	-6.65
chr1:95973500:C:G	C	G	0.7671	0.0137	0.7444	0.8014	0.0066	0.0113	0.5569	0	7.498	11	0.7574	440683	39106	401577	chr1	95973500	1	1	95973500	95973500	1	1	0.2329	205270	0.057	1	95973500	*	rs12729684	S	96439056	rs12729684	C	G	0.7748	0.0138	0.0021	3.1e-11	689759	96439056	95973500	1	95973500	1	95973500	*	S	0.584071	6.57143
chr1:95974552:G:A	A	G	0.2542	0.013	0.2195	0.2747	-0.0029	0.0109	0.7929	0	5.162	11	0.9231	440683	39106	401577	chr1	95974552	1	1	95974552	95974552	1	1	0.2542	224043	0.0552	1	95974552	*	rs12734213	R	96440108	rs12734213	A	G	0.248	-0.0134	0.002	1.8e-11	690335	96440108	95974552	1	95974552	1	95974552	*	R	-0.266055	-6.7
chr1:95976208:G:A	A	G	0.2542	0.013	0.2192	0.2747	-0.0029	0.0109	0.7886	0	5.112	11	0.9256	440683	39106	401577	chr1	95976208	1	1	95976208	95976208	1	1	0.2542	224043	0.0555	1	95976208	*	rs1993568	R	96441764	rs1993568	A	G	0.248	-0.0134	0.002	1.9e-11	690284	96441764	95976208	1	95976208	1	95976208	*	R	-0.266055	-6.7
chr1:95976578:G:A	A	G	0.225	0.0046	0.2053	0.2313	0.0026	0.0113	0.8177	33.6	16.567	11	0.1213	440683	39106	401577	chr1	95976578	1	1	95976578	95976578	1	1	0.225	198307	0.026	1	95976578	*	rs10783030	R	96442134	rs10783030	A	G	0.2261	0.0094	0.002	3.4e-06	692305	96442134	95976578	1	95976578	1	95976578	*	R	0.230088	4.7
chr1:95976688:C:T	T	C	0.225	0.0046	0.2053	0.2313	0.0026	0.0113	0.8171	32.7	16.333	11	0.1292	440683	39106	401577	chr1	95976688	1	1	95976688	95976688	1	1	0.225	198307	0.026	1	95976688	*	rs10783031	Y	96442244	rs10783031	T	C	0.2259	0.009	0.002	8.9e-06	692350	96442244	95976688	1	95976688	1	95976688	*	Y	0.230088	4.5
chr1:95976758:C:T	T	C	0.2242	0.0044	0.2052	0.2278	0.0026	0.0113	0.8182	30.5	15.82	11	0.1479	440683	39106	401577	chr1	95976758	1	1	95976758	95976758	1	1	0.2242	197602	0.0226	1	95976758	*	rs10874974	Y	96442314	rs10874974	T	C	0.2256	0.0091	0.002	8.2e-06	692314	96442314	95976758	1	95976758	1	95976758	*	Y	0.230088	4.55
chr1:95978488:C:T	T	C	0.2249	0.0046	0.2053	0.2313	0.0026	0.0113	0.8201	32.4	16.265	11	0.1316	440683	39106	401577	chr1	95978488	1	1	95978488	95978488	1	1	0.2249	198219	0.026	1	95978488	*	rs1458635	Y	96444044	rs1458635	T	C	0.2258	0.0091	0.002	8.6e-06	686460	96444044	95978488	1	95978488	1	95978488	*	Y	0.230088	4.55
chr1:95979004:T:C	T	C	0.7757	0.0044	0.7721	0.7948	-0.0025	0.0113	0.8229	28.8	15.449	11	0.1628	440683	39106	401577	chr1	95979004	1	1	95979004	95979004	1	1	0.2243	197690	0.0227	1	95979004	*	rs4529765	Y	96444560	rs4529765	T	C	0.7744	-0.0094	0.002	4.4e-06	692201	96444560	95979004	1	95979004	1	95979004	*	Y	-0.221239	-4.7
chr1:95979413:T:A	A	T	0.2541	0.013	0.2189	0.2746	-0.0032	0.0109	0.7706	0	5.268	11	0.9175	440683	39106	401577	chr1	95979413	1	1	95979413	95979413	1	1	0.2541	223955	0.0557	1	95979413	*	rs1903023	W	96444969	rs1903023	A	T	0.248	-0.0134	0.002	2.2e-11	684440	96444969	95979413	1	95979413	1	95979413	*	W	-0.293578	-6.7
chr1:95979777:G:A	A	G	0.3542	0.0105	0.3224	0.3694	0.0173	0.0099	0.08051	0	10.059	11	0.5251	440683	39106	401577	chr1	95979777	1	1	95979777	95979777	1	1	0.3542	312180	0.047	1	95979777	*	rs4316403	R	96445333	rs4316403	A	G	0.3651	0.0085	0.0018	2e-06	689241	96445333	95979777	1	95979777	1	95979777	*	R	1.74747	4.72222
chr1:95983261:G:C	C	G	0.2283	0.0043	0.2078	0.2341	0.0062	0.0113	0.5818	16.6	13.191	11	0.281	440683	39106	401577	chr1	95983261	1	1	95983261	95983261	1	1	0.2283	201216	0.0263	1	95983261	*	rs8179325	S	96448817	rs8179325	C	G	0.2287	0.0092	0.002	6.1e-06	692360	96448817	95983261	1	95983261	1	95983261	*	S	0.548673	4.6
chr1:95983517:A:G	A	G	0.7716	0.0042	0.7658	0.7922	-0.0062	0.0113	0.5818	16.4	13.162	11	0.2829	440683	39106	401577	chr1	95983517	1	1	95983517	95983517	1	1	0.2284	201304	0.0264	1	95983517	*	rs10783034	R	96449073	rs10783034	A	G	0.7713	-0.0089	0.002	1e-05	692428	96449073	95983517	1	95983517	1	95983517	*	R	-0.548673	-4.45
chr1:95985705:G:A	A	G	0.21	0.0088	0.1883	0.2173	0.0123	0.0117	0.2924	7.7	11.921	11	0.3696	440683	39106	401577	chr1	95985705	1	1	95985705	95985705	1	1	0.21	185087	0.029	1	95985705	*	rs12037176	V	96451261	rs12037176	A	G	0.2146	0.0089	0.0021	2.5e-05	684843	96451261	95985705	1	95985705	1	95985705	*	V	1.05128	4.2381
chr1:95987429:A:T	A	T	0.7225	0.0188	0.6886	0.7639	0.009	0.0106	0.3994	0	3.908	11	0.9725	440683	39106	401577	chr1	95987429	1	1	95987429	95987429	1	1	0.2775	244579	0.0753	1	95987429	*	rs557081	W	96452985	rs557081	A	T	0.7325	0.0124	0.0019	2.3e-10	689380	96452985	95987429	1	95987429	1	95987429	*	W	0.849057	6.52632
chr1:95988768:C:T	T	C	0.2057	0.0076	0.1851	0.2123	0.0122	0.0117	0.2949	13.1	12.66	11	0.3161	440683	39106	401577	chr1	95988768	1	1	95988768	95988768	1	1	0.2057	181297	0.0272	1	95988768	*	rs12042005	Y	96454324	rs12042005	T	C	0.2098	0.008	0.0021	0.00015	689485	96454324	95988768	1	95988768	1	95988768	*	Y	1.04274	3.80952
chr1:95988781:G:A	A	G	0.2057	0.0076	0.1851	0.2119	0.0122	0.0117	0.2945	13.1	12.656	11	0.3164	440683	39106	401577	chr1	95988781	1	1	95988781	95988781	1	1	0.2057	181297	0.0268	1	95988781	*	rs12034844	R	96454337	rs12034844	A	G	0.2098	0.0084	0.0021	5.8e-05	689477	96454337	95988781	1	95988781	1	95988781	*	R	1.04274	4
chr1:95989077:C:T	T	C	0.2775	0.0188	0.2361	0.3114	-0.0089	0.0106	0.4026	0	3.883	11	0.9732	440683	39106	401577	chr1	95989077	1	1	95989077	95989077	1	1	0.2775	244579	0.0753	1	95989077	*	rs321273	Y	96454633	rs321273	T	C	0.2675	-0.0124	0.0019	2.2e-10	689399	96454633	95989077	1	95989077	1	95989077	*	Y	-0.839623	-6.52632
chr1:95989127:T:A	A	T	0.2775	0.0188	0.2361	0.3114	-0.0089	0.0106	0.4049	0	3.877	11	0.9734	440683	39106	401577	chr1	95989127	1	1	95989127	95989127	1	1	0.2775	244579	0.0753	1	95989127	*	rs321272	W	96454683	rs321272	A	T	0.2675	-0.0123	0.0019	3e-10	689342	96454683	95989127	1	95989127	1	95989127	*	W	-0.839623	-6.47368
chr1:95989320:A:G	A	G	0.7224	0.0188	0.6886	0.7638	0.0088	0.0106	0.41	0	3.867	11	0.9736	440683	39106	401577	chr1	95989320	1	1	95989320	95989320	1	1	0.2776	244667	0.0752	1	95989320	*	rs321271	R	96454876	rs321271	A	G	0.7325	0.0123	0.0019	2.4e-10	689061	96454876	95989320	1	95989320	1	95989320	*	R	0.830189	6.47368
chr1:95989964:A:G	A	G	0.8979	0.0212	0.8594	0.9342	-0.0013	0.0162	0.9359	0	8.311	11	0.6852	440683	39106	401577	chr1	95989964	1	1	95989964	95989964	1	1	0.1021	89987.5	0.0748	1	95989964	*	rs12128245	R	96455520	rs12128245	A	G	0.91178	0.0137	0.0032	1.8e-05	674264	96455520	95989964	1	95989964	1	95989964	*	R	-0.0802469	4.28125
chr1:95992023:T:C	T	C	0.7224	0.0188	0.6886	0.7638	0.0087	0.0106	0.4122	0	3.876	11	0.9734	440683	39106	401577	chr1	95992023	1	1	95992023	95992023	1	1	0.2776	244667	0.0752	1	95992023	*	rs321268	Y	96457579	rs321268	T	C	0.7325	0.0123	0.0019	2.8e-10	689425	96457579	95992023	1	95992023	1	95992023	*	Y	0.820755	6.47368
chr1:95992952:G:A	A	G	0.2024	0.0084	0.1815	0.209	0.0093	0.0118	0.4298	26	14.858	11	0.1891	440683	39106	401577	chr1	95992952	1	1	95992952	95992952	1	1	0.2024	178388	0.0275	1	95992952	*	rs11165533	R	96458508	rs11165533	A	G	0.2075	0.0087	0.0021	3.7e-05	689552	96458508	95992952	1	95992952	1	95992952	*	R	0.788136	4.14286
chr1:95993319:A:C	A	C	0.7224	0.0188	0.6887	0.7638	0.0087	0.0106	0.4143	0	3.872	11	0.9735	440683	39106	401577	chr1	95993319	1	1	95993319	95993319	1	1	0.2776	244667	0.0751	1	95993319	*	rs321267	V	96458875	rs321267	A	C	0.7325	0.0124	0.0019	2.2e-10	689437	96458875	95993319	1	95993319	1	95993319	*	V	0.820755	6.52632
chr1:95993855:T:C	T	C	0.7225	0.0187	0.6888	0.7638	0.0089	0.0106	0.4046	0	3.882	11	0.9732	440683	39106	401577	chr1	95993855	1	1	95993855	95993855	1	1	0.2775	244579	0.075	1	95993855	*	rs321266	Y	96459411	rs321266	T	C	0.7325	0.0123	0.0019	2.7e-10	689446	96459411	95993855	1	95993855	1	95993855	*	Y	0.839623	6.47368
chr1:95995444:A:G	A	G	0.7977	0.0084	0.7911	0.8185	-0.0094	0.0118	0.4241	23.6	14.405	11	0.2114	440683	39106	401577	chr1	95995444	1	1	95995444	95995444	1	1	0.2023	178300	0.0274	1	95995444	*	rs11165534	R	96461000	rs11165534	A	G	0.7925	-0.0084	0.0021	6.8e-05	690400	96461000	95995444	1	95995444	1	95995444	*	R	-0.79661	-4
chr1:95996513:C:T	T	C	0.2775	0.0188	0.2362	0.3113	-0.0089	0.0106	0.4031	0	3.854	11	0.974	440683	39106	401577	chr1	95996513	1	1	95996513	95996513	1	1	0.2775	244579	0.0751	1	95996513	*	rs188882	Y	96462069	rs188882	T	C	0.2676	-0.0116	0.0019	5.4e-10	773654	96462069	95996513	1	95996513	1	95996513	*	Y	-0.839623	-6.10526
chr1:95998956:G:A	A	G	0.362	0.0113	0.3371	0.3878	-0.0017	0.0099	0.8613	0	6.977	11	0.801	440683	39106	401577	chr1	95998956	1	1	95998956	95998956	1	1	0.362	319054	0.0507	1	95998956	*	rs4950091	R	96464512	rs4950091	A	G	0.358	0.0074	0.0018	3.2e-05	689276	96464512	95998956	1	95998956	1	95998956	*	R	-0.171717	4.11111
chr1:96000454:C:T	T	C	0.2782	0.019	0.2363	0.3125	-0.008	0.0106	0.4516	0	3.988	11	0.9703	440683	39106	401577	chr1	96000454	1	1	96000454	96000454	1	1	0.2782	245196	0.0762	1	96000454	*	rs321257	Y	96466010	rs321257	T	C	0.2676	-0.0124	0.0019	2e-10	690010	96466010	96000454	1	96000454	1	96000454	*	Y	-0.754717	-6.52632
chr1:96001817:C:T	T	C	0.434	0.018	0.4095	0.4668	-0.0161	0.0096	0.09462	0	6.379	11	0.847	440683	39106	401577	chr1	96001817	1	1	96001817	96001817	1	1	0.434	382513	0.0573	1	96001817	*	rs616243	Y	96467373	rs616243	T	C	0.4164	-0.0088	0.0017	4.4e-07	689848	96467373	96001817	1	96001817	1	96001817	*	Y	-1.67708	-5.17647
chr1:96001968:G:T	T	G	0.2775	0.0188	0.2362	0.3112	-0.0093	0.0106	0.3842	0	3.877	11	0.9734	440683	39106	401577	chr1	96001968	1	1	96001968	96001968	1	1	0.2775	244579	0.075	1	96001968	*	rs615413	K	96467524	rs615413	T	G	0.2675	-0.0123	0.0019	2.8e-10	690435	96467524	96001968	1	96001968	1	96001968	*	K	-0.877358	-6.47368
chr1:96002750:C:T	T	C	0.202	0.0086	0.1806	0.2091	0.0089	0.0118	0.4528	26.9	15.043	11	0.1805	440683	39106	401577	chr1	96002750	1	1	96002750	96002750	1	1	0.202	178036	0.0285	1	96002750	*	rs12117547	Y	96468306	rs12117547	T	C	0.2075	0.0087	0.0021	3.9e-05	690259	96468306	96002750	1	96002750	1	96002750	*	Y	0.754237	4.14286
chr1:96004086:G:A	A	G	0.4358	0.0189	0.4089	0.4715	-0.0162	0.0096	0.09143	0	6.594	11	0.831	440683	39106	401577	chr1	96004086	1	1	96004086	96004086	1	1	0.4358	384099	0.0626	1	96004086	*	rs321254	R	96469642	rs321254	A	G	0.4181	-0.0088	0.0017	4.7e-07	689719	96469642	96004086	1	96004086	1	96004086	*	R	-1.6875	-5.17647
chr1:96004675:T:C	T	C	0.7301	0.0182	0.6959	0.7628	0.0165	0.0108	0.1242	0	6.523	11	0.8363	440683	39106	401577	chr1	96004675	1	1	96004675	96004675	1	1	0.2699	237881	0.0669	1	96004675	*	rs321251	Y	96470231	rs321251	T	C	0.7414	0.0124	0.002	3.1e-10	691356	96470231	96004675	1	96004675	1	96004675	*	Y	1.52778	6.2
chr1:96006419:A:T	A	T	0.5643	0.0189	0.5288	0.5913	0.0163	0.0096	0.0903	0	6.816	11	0.8138	440683	39106	401577	chr1	96006419	1	1	96006419	96006419	1	1	0.4357	384011	0.0625	1	96006419	*	rs321248	W	96471975	rs321248	A	T	0.5818	0.0089	0.0017	3.2e-07	689059	96471975	96006419	1	96006419	1	96006419	*	W	1.69792	5.23529
chr1:96009992:T:G	T	G	0.5677	0.0185	0.5319	0.5924	0.0154	0.0096	0.1099	0	7.927	11	0.7199	440683	39106	401577	chr1	96009992	1	1	96009992	96009992	1	1	0.4323	381015	0.0605	1	96009992	*	rs321244	K	96475548	rs321244	T	G	0.5838	0.0088	0.0017	4.6e-07	689495	96475548	96009992	1	96009992	1	96009992	*	K	1.60417	5.17647
chr1:96010937:A:G	A	G	0.4341	0.0193	0.4088	0.4717	-0.0149	0.0096	0.1203	0	8.132	11	0.7014	440683	39106	401577	chr1	96010937	1	1	96010937	96010937	1	1	0.4341	382601	0.0629	1	96010937	*	rs321241	R	96476493	rs321241	A	G	0.415	-0.0079	0.0016	1.4e-06	791201	96476493	96010937	1	96010937	1	96010937	*	R	-1.55208	-4.9375
chr1:96012569:A:G	A	G	0.7348	0.0167	0.7045	0.7645	0.011	0.0109	0.3122	0	7.483	11	0.7587	440683	39106	401577	chr1	96012569	1	1	96012569	96012569	1	1	0.2652	233738	0.06	1	96012569	*	rs321237	R	96478125	rs321237	A	G	0.7466	0.0139	0.002	2.5e-12	683149	96478125	96012569	1	96012569	1	96012569	*	R	1.00917	6.95
chr1:96013785:A:T	A	T	0.3887	0.0169	0.3649	0.4165	-0.0197	0.0098	0.04421	0	8.268	11	0.6891	440683	39106	401577	chr1	96013785	1	1	96013785	96013785	1	1	0.3887	342587	0.0516	1	96013785	*	rs321233	W	96479341	rs321233	A	T	0.3714	-0.0094	0.0018	1.2e-07	686289	96479341	96013785	1	96013785	1	96013785	*	W	-2.0102	-5.22222
chr1:96016000:T:C	T	C	0.3885	0.0169	0.3649	0.4165	-0.0196	0.0098	0.04504	0	8.456	11	0.672	440683	39106	401577	chr1	96016000	1	1	96016000	96016000	1	1	0.3885	342411	0.0516	1	96016000	*	rs607674	Y	96481556	rs607674	T	C	0.3718	-0.0093	0.0018	1.6e-07	686899	96481556	96016000	1	96016000	1	96016000	*	Y	-2	-5.16667
chr1:96017145:G:A	A	G	0.6113	0.0169	0.5834	0.635	0.0196	0.0098	0.045	0	8.453	11	0.6722	440683	39106	401577	chr1	96017145	1	1	96017145	96017145	1	1	0.3887	342587	0.0516	1	96017145	*	rs525579	R	96482701	rs525579	A	G	0.6287	0.0093	0.0018	1.9e-07	687306	96482701	96017145	1	96017145	1	96017145	*	R	2	5.16667
chr1:96017489:A:G	A	G	0.7083	0.0177	0.6774	0.7437	0.0158	0.0105	0.1324	0	6.947	11	0.8033	440683	39106	401577	chr1	96017489	1	1	96017489	96017489	1	1	0.2917	257094	0.0663	1	96017489	*	rs522708	R	96483045	rs522708	A	G	0.7195	0.0127	0.0019	3.4e-11	688157	96483045	96017489	1	96017489	1	96017489	*	R	1.50476	6.68421
chr1:96017836:C:T	T	C	0.2927	0.0175	0.2575	0.3234	-0.016	0.0105	0.1265	0	7.236	11	0.7796	440683	39106	401577	chr1	96017836	1	1	96017836	96017836	1	1	0.2927	257976	0.0659	1	96017836	*	rs1221854	Y	96483392	rs1221854	T	C	0.2813	-0.0128	0.0019	2.9e-11	688273	96483392	96017836	1	96017836	1	96017836	*	Y	-1.52381	-6.73684
chr1:96017921:C:T	T	C	0.6103	0.0168	0.5825	0.6335	0.0198	0.0098	0.04295	0	8.36	11	0.6807	440683	39106	401577	chr1	96017921	1	1	96017921	96017921	1	1	0.3897	343468	0.051	1	96017921	*	rs498140	Y	96483477	rs498140	T	C	0.6272	0.0093	0.0018	1.8e-07	688025	96483477	96017921	1	96017921	1	96017921	*	Y	2.02041	5.16667
chr1:96018191:C:T	T	C	0.2927	0.0174	0.2575	0.323	-0.0157	0.0105	0.1334	0	7.121	11	0.7892	440683	39106	401577	chr1	96018191	1	1	96018191	96018191	1	1	0.2927	257976	0.0655	1	96018191	*	rs685451	Y	96483747	rs685451	T	C	0.2813	-0.013	0.002	5.1e-11	639275	96483747	96018191	1	96018191	1	96018191	*	Y	-1.49524	-6.5
chr1:96019024:T:C	T	C	0.4422	0.0225	0.4114	0.4845	-0.021	0.0096	0.02827	0	5.338	11	0.9137	440683	39106	401577	chr1	96019024	1	1	96019024	96019024	1	1	0.4422	389740	0.0731	1	96019024	*	rs671266	Y	96484580	rs671266	T	C	0.4191	-0.0083	0.0017	1.8e-06	687669	96484580	96019024	1	96019024	1	96019024	*	Y	-2.1875	-4.88235
chr1:96019250:T:C	T	C	0.7074	0.0174	0.677	0.7425	0.0158	0.0105	0.1316	0	7.099	11	0.791	440683	39106	401577	chr1	96019250	1	1	96019250	96019250	1	1	0.2926	257888	0.0655	1	96019250	*	rs575345	Y	96484806	rs575345	T	C	0.7187	0.0127	0.0019	3.9e-11	688640	96484806	96019250	1	96019250	1	96019250	*	Y	1.50476	6.68421
chr1:96019384:G:A	A	G	0.5579	0.0226	0.5155	0.5887	0.021	0.0096	0.02892	0	5.321	11	0.9146	440683	39106	401577	chr1	96019384	1	1	96019384	96019384	1	1	0.4421	389652	0.0732	1	96019384	*	rs635754	R	96484940	rs635754	A	G	0.5825	0.0083	0.0017	1.9e-06	687873	96484940	96019384	1	96019384	1	96019384	*	R	2.1875	4.88235
chr1:96020138:C:A	A	C	0.1743	0.0091	0.1554	0.1957	-0.0084	0.0126	0.505	0	6.322	11	0.851	440683	39106	401577	chr1	96020138	1	1	96020138	96020138	1	1	0.1743	153622	0.0403	1	96020138	*	rs222903	M	96485694	rs222903	A	C	0.1739	0.0107	0.0023	2.6e-06	673412	96485694	96020138	1	96020138	1	96020138	*	M	-0.666667	4.65217
chr1:96021325:C:T	T	C	0.293	0.0174	0.2576	0.3237	-0.0158	0.0105	0.1314	0	7.084	11	0.7922	440683	39106	401577	chr1	96021325	1	1	96021325	96021325	1	1	0.293	258240	0.0661	1	96021325	*	rs513981	Y	96486881	rs513981	T	C	0.2822	-0.0127	0.0019	3.5e-11	688738	96486881	96021325	1	96021325	1	96021325	*	Y	-1.50476	-6.68421
chr1:96021411:G:A	A	G	0.2934	0.0174	0.2577	0.3238	-0.0158	0.0104	0.1297	0	7.092	11	0.7916	440683	39106	401577	chr1	96021411	1	1	96021411	96021411	1	1	0.2934	258593	0.0661	1	96021411	*	rs589482	D	96486967	rs589482	A	G	0.2816	-0.0126	0.0019	4.8e-11	688754	96486967	96021411	1	96021411	1	96021411	*	D	-1.51923	-6.63158
chr1:96021738:C:G	C	G	0.707	0.0174	0.6763	0.7424	0.0158	0.0105	0.1311	0	7.067	11	0.7936	440683	39106	401577	chr1	96021738	1	1	96021738	96021738	1	1	0.293	258240	0.0661	1	96021738	*	rs611125	B	96487294	rs611125	C	G	0.7185	0.0127	0.0019	3.5e-11	688759	96487294	96021738	1	96021738	1	96021738	*	B	1.50476	6.68421
chr1:96022525:T:C	T	C	0.7064	0.0174	0.6757	0.742	0.0154	0.0105	0.1396	0	6.975	11	0.8011	440683	39106	401577	chr1	96022525	1	1	96022525	96022525	1	1	0.2936	258769	0.0663	1	96022525	*	rs161129	Y	96488081	rs161129	T	C	0.7178	0.0127	0.0019	3.2e-11	688701	96488081	96022525	1	96022525	1	96022525	*	Y	1.46667	6.68421
chr1:96022618:A:G	A	G	0.3935	0.017	0.3695	0.4207	-0.0194	0.0098	0.04716	0	7.542	11	0.7536	440683	39106	401577	chr1	96022618	1	1	96022618	96022618	1	1	0.3935	346818	0.0512	1	96022618	*	rs161128	R	96488174	rs161128	A	G	0.3759	-0.0093	0.0018	1.7e-07	688144	96488174	96022618	1	96022618	1	96022618	*	R	-1.97959	-5.16667
chr1:96022650:G:A	A	G	0.1445	0.0086	0.1191	0.1641	0.026	0.0135	0.05398	0	8.328	11	0.6837	440683	39106	401577	chr1	96022650	1	1	96022650	96022650	1	1	0.1445	127357	0.045	1	96022650	*	rs12119760	R	96488206	rs12119760	A	G	0.1519	0.0132	0.0024	6.5e-08	688326	96488206	96022650	1	96022650	1	96022650	*	R	1.92593	5.5
chr1:96022936:T:C	T	C	0.3901	0.0166	0.3672	0.4174	-0.0192	0.0098	0.04989	0	8.13	11	0.7016	440683	39106	401577	chr1	96022936	1	1	96022936	96022936	1	1	0.3901	343821	0.0502	1	96022936	*	rs161127	Y	96488492	rs161127	T	C	0.3735	-0.0094	0.0018	1.4e-07	688544	96488492	96022936	1	96022936	1	96022936	*	Y	-1.95918	-5.22222
chr1:96023007:C:T	T	C	0.6099	0.0166	0.5826	0.6328	0.0192	0.0098	0.04905	0	8.094	11	0.7048	440683	39106	401577	chr1	96023007	1	1	96023007	96023007	1	1	0.3901	343821	0.0502	1	96023007	*	rs161126	Y	96488563	rs161126	T	C	0.6265	0.0093	0.0018	1.5e-07	689271	96488563	96023007	1	96023007	1	96023007	*	Y	1.95918	5.16667
chr1:96023113:G:A	A	G	0.2934	0.0174	0.258	0.324	-0.0153	0.0105	0.144	0	6.929	11	0.8048	440683	39106	401577	chr1	96023113	1	1	96023113	96023113	1	1	0.2934	258593	0.066	1	96023113	*	rs161125	R	96488669	rs161125	A	G	0.2822	-0.0128	0.0019	2e-11	689383	96488669	96023113	1	96023113	1	96023113	*	R	-1.45714	-6.73684
chr1:96025640:A:T	A	T	0.7056	0.0179	0.6738	0.742	0.015	0.0104	0.1511	0	6.888	11	0.8081	440683	39106	401577	chr1	96025640	1	1	96025640	96025640	1	1	0.2944	259474	0.0682	1	96025640	*	rs161122	W	96491196	rs161122	A	T	0.7171	0.0129	0.0019	1.7e-11	689470	96491196	96025640	1	96025640	1	96025640	*	W	1.44231	6.78947
chr1:96026742:A:G	A	G	0.8554	0.0086	0.8357	0.8803	-0.026	0.0135	0.05404	0	8.259	11	0.6899	440683	39106	401577	chr1	96026742	1	1	96026742	96026742	1	1	0.1446	127446	0.0446	1	96026742	*	rs2061407	R	96492298	rs2061407	A	G	0.8482	-0.0131	0.0024	9.2e-08	688600	96492298	96026742	1	96026742	1	96026742	*	R	-1.92593	-5.45833
chr1:96029041:C:T	T	C	0.2945	0.0179	0.258	0.3262	-0.0149	0.0105	0.1548	0	6.912	11	0.8062	440683	39106	401577	chr1	96029041	1	1	96029041	96029041	1	1	0.2945	259562	0.0682	1	96029041	*	rs161121	Y	96494597	rs161121	T	C	0.2829	-0.0128	0.0019	2.5e-11	684611	96494597	96029041	1	96029041	1	96029041	*	Y	-1.41905	-6.73684
chr1:96029612:G:C	C	G	0.2944	0.0179	0.258	0.3262	-0.0149	0.0105	0.1534	0	6.902	11	0.807	440683	39106	401577	chr1	96029612	1	1	96029612	96029612	1	1	0.2944	259474	0.0682	1	96029612	*	rs223268	S	96495168	rs223268	C	G	0.2829	-0.0128	0.0019	1.9e-11	691584	96495168	96029612	1	96029612	1	96029612	*	S	-1.41905	-6.73684
chr1:96030742:C:T	T	C	0.7553	0.0112	0.7192	0.783	-0.0131	0.0111	0.2372	0	6.046	11	0.8702	440683	39106	401577	chr1	96030742	1	1	96030742	96030742	1	1	0.2447	215670	0.0638	1	96030742	*	rs1144303	Y	96496298	rs1144303	T	C	0.7591	-0.0114	0.002	2e-08	685723	96496298	96030742	1	96030742	1	96030742	*	Y	-1.18018	-5.7
chr1:96031299:C:T	T	C	0.2942	0.0178	0.2576	0.3253	-0.015	0.0104	0.1522	0	7.141	11	0.7876	440683	39106	401577	chr1	96031299	1	1	96031299	96031299	1	1	0.2942	259298	0.0677	1	96031299	*	rs161119	Y	96496855	rs161119	T	C	0.2855	-0.013	0.0019	1.1e-11	691676	96496855	96031299	1	96031299	1	96031299	*	Y	-1.44231	-6.84211
chr1:96035037:C:T	T	C	0.2967	0.0187	0.2591	0.3299	-0.0148	0.0104	0.1562	0	6.928	11	0.8049	440683	39106	401577	chr1	96035037	1	1	96035037	96035037	1	1	0.2967	261501	0.0708	1	96035037	*	rs161114	Y	96500593	rs161114	T	C	0.2861	-0.0126	0.0019	3.3e-11	692593	96500593	96035037	1	96035037	1	96035037	*	Y	-1.42308	-6.63158
chr1:96035513:C:A	A	C	0.1458	0.0084	0.1215	0.1652	0.0263	0.0135	0.05072	0	7.91	11	0.7213	440683	39106	401577	chr1	96035513	1	1	96035513	96035513	1	1	0.1458	128503	0.0437	1	96035513	*	rs10518593	M	96501069	rs10518593	A	C	0.1517	0.0137	0.0024	1.3e-08	689370	96501069	96035513	1	96035513	1	96035513	*	M	1.94815	5.70833
chr1:96036407:T:A	A	T	0.1458	0.0084	0.1222	0.1652	0.0262	0.0135	0.05122	0	7.921	11	0.7204	440683	39106	401577	chr1	96036407	1	1	96036407	96036407	1	1	0.1458	128503	0.043	1	96036407	*	rs12125523	W	96501963	rs12125523	A	T	0.1517	0.0141	0.0024	7.3e-09	688790	96501963	96036407	1	96036407	1	96036407	*	W	1.94074	5.875
chr1:96038520:G:T	T	G	0.2965	0.0183	0.2624	0.3289	-0.0148	0.0104	0.1561	0	6.936	11	0.8043	440683	39106	401577	chr1	96038520	1	1	96038520	96038520	1	1	0.2965	261325	0.0665	1	96038520	*	rs161110	K	96504076	rs161110	T	G	0.2854	-0.0121	0.0018	1.5e-11	795064	96504076	96038520	1	96038520	1	96038520	*	K	-1.42308	-6.72222
chr1:96038709:G:A	A	G	0.7502	0.0111	0.7158	0.7725	-0.0097	0.011	0.3781	0	6.01	11	0.8727	440683	39106	401577	chr1	96038709	1	1	96038709	96038709	1	1	0.2498	220165	0.0567	1	96038709	*	rs991220	R	96504265	rs991220	A	G	0.7485	-0.0119	0.002	3.2e-09	686729	96504265	96038709	1	96038709	1	96038709	*	R	-0.881818	-5.95
chr1:96039088:C:A	A	C	0.2964	0.0184	0.2591	0.3289	-0.0149	0.0104	0.1523	0	6.834	11	0.8123	440683	39106	401577	chr1	96039088	1	1	96039088	96039088	1	1	0.2964	261237	0.0698	1	96039088	*	rs161109	M	96504644	rs161109	A	C	0.2878	-0.0128	0.0019	1.7e-11	692465	96504644	96039088	1	96039088	1	96039088	*	M	-1.43269	-6.73684
chr1:96039280:T:G	T	G	0.8506	0.008	0.8311	0.8755	-0.0244	0.0133	0.06798	0	7.601	11	0.7485	440683	39106	401577	chr1	96039280	1	1	96039280	96039280	1	1	0.1494	131676	0.0444	1	96039280	*	rs757216	K	96504836	rs757216	T	G	0.8448	-0.0139	0.0024	7.7e-09	687195	96504836	96039280	1	96039280	1	96039280	*	K	-1.83459	-5.79167
chr1:96039779:G:A	A	G	0.2965	0.0184	0.2591	0.3289	-0.0149	0.0104	0.152	0	6.808	11	0.8144	440683	39106	401577	chr1	96039779	1	1	96039779	96039779	1	1	0.2965	261325	0.0698	1	96039779	*	rs184412	R	96505335	rs184412	A	G	0.2854	-0.0128	0.0019	2.1e-11	692451	96505335	96039779	1	96039779	1	96039779	*	R	-1.43269	-6.73684
chr1:96040974:G:T	T	G	0.7539	0.0105	0.7259	0.7771	-0.0099	0.0111	0.3724	0	7.616	11	0.7472	440683	39106	401577	chr1	96040974	1	1	96040974	96040974	1	1	0.2461	216904	0.0512	1	96040974	*	rs1146535	K	96506530	rs1146535	T	G	0.7532	-0.0101	0.0019	1.1e-07	789406	96506530	96040974	1	96040974	1	96040974	*	K	-0.891892	-5.31579
chr1:96041174:A:C	A	C	0.25	0.0111	0.2219	0.2841	0.0096	0.011	0.3825	0	6.058	11	0.8695	440683	39106	401577	chr1	96041174	1	1	96041174	96041174	1	1	0.25	220342	0.0622	1	96041174	*	rs1144305	M	96506730	rs1144305	A	C	0.2474	0.0119	0.002	3.3e-09	686517	96506730	96041174	1	96041174	1	96041174	*	M	0.872727	5.95
chr1:96046541:T:C	T	C	0.8533	0.0086	0.8349	0.8793	-0.0249	0.0134	0.06387	0	8.417	11	0.6756	440683	39106	401577	chr1	96046541	1	1	96046541	96046541	1	1	0.1467	129296	0.0444	1	96046541	*	rs12125346	Y	96512097	rs12125346	T	C	0.8472	-0.013	0.0024	8.4e-08	688720	96512097	96046541	1	96046541	1	96046541	*	Y	-1.85821	-5.41667
chr1:96051022:G:A	A	G	0.205	0.011	0.1807	0.2324	-0.0186	0.0119	0.1161	0	7.126	11	0.7888	440683	39106	401577	chr1	96051022	1	1	96051022	96051022	1	1	0.205	180680	0.0517	1	96051022	*	rs161107	R	96516578	rs161107	A	G	0.1984	-0.0143	0.0022	1.2e-10	686014	96516578	96051022	1	96051022	1	96051022	*	R	-1.56303	-6.5
chr1:96062798:G:A	A	G	0.2942	0.018	0.2578	0.3249	-0.016	0.0105	0.1261	0	7.357	11	0.7695	440683	39106	401577	chr1	96062798	1	1	96062798	96062798	1	1	0.2942	259298	0.0671	1	96062798	*	rs599436	R	96528354	rs599436	A	G	0.2826	-0.0125	0.0019	5.5e-11	690489	96528354	96062798	1	96062798	1	96062798	*	R	-1.52381	-6.57895
chr1:96071726:A:G	A	G	0.9344	0.0084	0.9121	0.9496	-0.0111	0.0194	0.5677	0	5.874	11	0.8816	440683	39106	401577	chr1	96071726	1	1	96071726	96071726	1	1	0.0656	57817.6	0.0375	1	96071726	*	rs620761	R	96537282	rs620761	A	G	0.932	0.0151	0.0034	9.6e-06	678037	96537282	96071726	1	96071726	1	96071726	*	R	-0.572165	4.44118
chr1:96072008:T:C	T	C	0.7057	0.0181	0.6745	0.7422	0.0155	0.0105	0.1389	0	7.25	11	0.7785	440683	39106	401577	chr1	96072008	1	1	96072008	96072008	1	1	0.2943	259386	0.0677	1	96072008	*	rs223259	Y	96537564	rs223259	T	C	0.7172	0.0127	0.0019	2.7e-11	690345	96537564	96072008	1	96072008	1	96072008	*	Y	1.47619	6.68421
chr1:96078668:T:G	T	G	0.9597	0.0121	0.9398	0.9834	0.0164	0.0258	0.5256	16.7	13.202	11	0.2803	440683	39106	401577	chr1	96078668	1	1	96078668	96078668	1	1	0.0403	35519	0.0436	1	96078668	*	rs12137415	K	96544224	rs12137415	T	G	0.97281	0.0215	0.0054	6.6e-05	651442	96544224	96078668	1	96078668	1	96078668	*	K	0.635659	3.98148
chr1:96082512:G:A	A	G	0.0655	0.0084	0.0503	0.0878	0.0117	0.0194	0.5463	0	5.924	11	0.8784	440683	39106	401577	chr1	96082512	1	1	96082512	96082512	1	1	0.0655	57729.5	0.0375	1	96082512	*	rs1458628	R	96548068	rs1458628	A	G	0.06788	-0.0152	0.0034	8.8e-06	677963	96548068	96082512	1	96082512	1	96082512	*	R	0.603093	-4.47059
chr1:96086094:A:G	A	G	0.7048	0.0183	0.6731	0.7408	0.0143	0.0105	0.1719	0	7.82	11	0.7294	440683	39106	401577	chr1	96086094	1	1	96086094	96086094	1	1	0.2952	260179	0.0677	1	96086094	*	rs223247	R	96551650	rs223247	A	G	0.7122	0.0128	0.0019	3e-11	688684	96551650	96086094	1	96086094	1	96086094	*	R	1.3619	6.73684
chr1:96090931:C:T	T	C	0.5207	0.0056	0.5057	0.5367	0.0005	0.0095	0.9588	16	13.091	11	0.2874	440683	39106	401577	chr1	96090931	1	1	96090931	96090931	1	1	0.4793	422439	0.031	1	96090931	*	rs223241	Y	96556487	rs223241	T	C	0.522	-0.008	0.0017	3.2e-06	692015	96556487	96090931	1	96090931	1	96090931	*	Y	0.0526316	-4.70588
chr1:96093024:A:G	A	G	0.4794	0.0055	0.4633	0.4942	-0.0005	0.0095	0.9606	15.5	13.015	11	0.2924	440683	39106	401577	chr1	96093024	1	1	96093024	96093024	1	1	0.4794	422527	0.0309	1	96093024	*	rs223240	R	96558580	rs223240	A	G	0.478	0.008	0.0017	3.3e-06	692084	96558580	96093024	1	96093024	1	96093024	*	R	-0.0526316	4.70588
chr1:96098028:A:G	A	G	0.7047	0.0183	0.6728	0.7403	0.0139	0.0105	0.1831	0	7.753	11	0.7352	440683	39106	401577	chr1	96098028	1	1	96098028	96098028	1	1	0.2953	260267	0.0675	1	96098028	*	rs223238	R	96563584	rs223238	A	G	0.7163	0.0127	0.0019	4.2e-11	688809	96563584	96098028	1	96098028	1	96098028	*	R	1.32381	6.68421
chr1:96099165:C:T	T	C	0.5205	0.0054	0.506	0.5367	0.0006	0.0095	0.9478	15.8	13.069	11	0.2888	440683	39106	401577	chr1	96099165	1	1	96099165	96099165	1	1	0.4795	422615	0.0307	1	96099165	*	rs223237	Y	96564721	rs223237	T	C	0.522	-0.0079	0.0017	3.5e-06	692072	96564721	96099165	1	96099165	1	96099165	*	Y	0.0631579	-4.64706
chr1:96099301:T:C	T	C	0.6783	0.0101	0.6611	0.693	-0.0057	0.0101	0.5734	0	10.206	11	0.512	440683	39106	401577	chr1	96099301	1	1	96099301	96099301	1	1	0.3217	283535	0.0319	1	96099301	*	rs686101	Y	96564857	rs686101	T	C	0.6637	-0.0065	0.0018	0.00036	692141	96564857	96099301	1	96099301	1	96099301	*	Y	-0.564356	-3.61111
chr1:96100489:C:G	C	G	0.8392	0.0115	0.815	0.8715	-0.017	0.013	0.1907	0	9.686	11	0.5589	440683	39106	401577	chr1	96100489	1	1	96100489	96100489	1	1	0.1608	141724	0.0565	1	96100489	*	rs12749944	S	96566045	rs12749944	C	G	0.8301	-0.0112	0.0023	1.1e-06	687520	96566045	96100489	1	96100489	1	96100489	*	S	-1.30769	-4.86957
chr1:96101265:A:G	A	G	0.4794	0.0054	0.4633	0.494	-0.0004	0.0095	0.9665	15.5	13.017	11	0.2922	440683	39106	401577	chr1	96101265	1	1	96101265	96101265	1	1	0.4794	422527	0.0307	1	96101265	*	rs1146545	D	96566821	rs1146545	A	G	0.478	0.0078	0.0017	5.2e-06	691506	96566821	96101265	1	96101265	1	96101265	*	D	-0.0421053	4.58824
chr1:96104001:C:T	T	C	0.3247	0.0099	0.3076	0.3419	0.0059	0.0101	0.5611	4.9	11.563	11	0.3974	440683	39106	401577	chr1	96104001	1	1	96104001	96104001	1	1	0.3247	286180	0.0343	1	96104001	*	rs716219	Y	96569557	rs716219	T	C	0.3381	0.0063	0.0018	0.00049	692186	96569557	96104001	1	96104001	1	96104001	*	Y	0.584158	3.5
chr1:96104803:T:G	T	G	0.479	0.0053	0.4634	0.4939	-0.0002	0.0095	0.9854	17.3	13.299	11	0.2742	440683	39106	401577	chr1	96104803	1	1	96104803	96104803	1	1	0.479	422174	0.0305	1	96104803	*	rs1146547	K	96570359	rs1146547	T	G	0.478	0.0077	0.0017	8.2e-06	691778	96570359	96104803	1	96104803	1	96104803	*	K	-0.0210526	4.52941
chr1:96107339:G:A	A	G	0.5205	0.0053	0.5062	0.536	0.0004	0.0095	0.9626	17	13.248	11	0.2774	440683	39106	401577	chr1	96107339	1	1	96107339	96107339	1	1	0.4795	422615	0.0298	1	96107339	*	rs1146549	D	96572895	rs1146549	A	G	0.522	-0.0079	0.0017	4.6e-06	691531	96572895	96107339	1	96107339	1	96107339	*	D	0.0421053	-4.64706
chr1:96111206:A:G	A	G	0.8384	0.0113	0.8148	0.8702	-0.0142	0.013	0.273	0	9.282	11	0.5958	440683	39106	401577	chr1	96111206	1	1	96111206	96111206	1	1	0.1616	142429	0.0554	1	96111206	*	rs12723520	R	96576762	rs12723520	A	G	0.8303	-0.011	0.0023	1.7e-06	686201	96576762	96111206	1	96111206	1	96111206	*	R	-1.09231	-4.78261
chr1:96116229:C:T	T	C	0.1662	0.0121	0.1344	0.1896	0.0136	0.0129	0.2894	0	8.9	11	0.6312	440683	39106	401577	chr1	96116229	1	1	96116229	96116229	1	1	0.1662	146483	0.0552	1	96116229	*	rs12140320	Y	96581785	rs12140320	T	C	0.1801	0.0107	0.0023	2.4e-06	685504	96581785	96116229	1	96116229	1	96116229	*	Y	1.05426	4.65217
chr1:96116862:G:A	A	G	0.1661	0.0121	0.1351	0.1894	0.0135	0.0129	0.2946	0	8.864	11	0.6344	440683	39106	401577	chr1	96116862	1	1	96116862	96116862	1	1	0.1661	146395	0.0543	1	96116862	*	rs11165543	R	96582418	rs11165543	A	G	0.1778	0.0107	0.0023	2.6e-06	685431	96582418	96116862	1	96116862	1	96116862	*	R	1.04651	4.65217
chr1:96119011:T:C	T	C	0.8338	0.0122	0.8102	0.8652	-0.0131	0.0129	0.3073	0	9.005	11	0.6214	440683	39106	401577	chr1	96119011	1	1	96119011	96119011	1	1	0.1662	146483	0.055	1	96119011	*	rs12741915	Y	96584567	rs12741915	T	C	0.8223	-0.0108	0.0023	2.2e-06	685488	96584567	96119011	1	96119011	1	96119011	*	Y	-1.0155	-4.69565
chr1:96120870:C:T	T	C	0.3098	0.0087	0.2993	0.3256	0.0058	0.0103	0.5767	0	10.301	11	0.5035	440683	39106	401577	chr1	96120870	1	1	96120870	96120870	1	1	0.3098	273047	0.0263	1	96120870	*	rs12089599	Y	96586426	rs12089599	T	C	0.324	0.0074	0.0018	5.8e-05	689278	96586426	96120870	1	96120870	1	96120870	*	Y	0.563107	4.11111
chr1:96122024:T:C	T	C	0.8338	0.0122	0.81	0.8655	-0.0131	0.0129	0.3102	0	8.95	11	0.6265	440683	39106	401577	chr1	96122024	1	1	96122024	96122024	1	1	0.1662	146483	0.0555	1	96122024	*	rs12130830	Y	96587580	rs12130830	T	C	0.8224	-0.0109	0.0023	2e-06	685408	96587580	96122024	1	96122024	1	96122024	*	Y	-1.0155	-4.73913
chr1:96125269:A:G	A	G	0.4714	0.0049	0.4555	0.4822	0.0011	0.0096	0.9063	13.2	12.673	11	0.3153	440683	39106	401577	chr1	96125269	1	1	96125269	96125269	1	1	0.4714	415476	0.0267	1	96125269	*	rs1222071	R	96590825	rs1222071	A	G	0.468	0.0086	0.0017	5.8e-07	689832	96590825	96125269	1	96125269	1	96125269	*	R	0.114583	5.05882
chr1:96131499:T:C	T	C	0.5585	0.0082	0.5398	0.5743	0.0045	0.0096	0.639	0	6.432	11	0.843	440683	39106	401577	chr1	96131499	1	1	96131499	96131499	1	1	0.4415	389123	0.0345	1	96131499	*	rs1402807	Y	96597055	rs1402807	T	C	0.5643	0.0133	0.0018	3.6e-14	692488	96597055	96131499	1	96131499	1	96131499	*	Y	0.46875	7.38889
chr1:96131946:A:C	A	C	0.6972	0.0082	0.6826	0.7237	-0.0016	0.0103	0.8789	14.3	12.835	11	0.3042	440683	39106	401577	chr1	96131946	1	1	96131946	96131946	1	1	0.3028	266878	0.0411	1	96131946	*	rs1222067	M	96597502	rs1222067	A	C	0.6883	-0.0088	0.0019	2.4e-06	692101	96597502	96131946	1	96131946	1	96131946	*	M	-0.15534	-4.63158
chr1:96135532:A:G	A	G	0.922	0.0131	0.8995	0.9539	-0.0134	0.0185	0.4699	55.9	24.956	11	0.009253	440683	39106	401577	chr1	96135532	1	1	96135532	96135532	1	1	0.078	68746.5	0.0544	1	96135532	*	rs12138194	R	96601088	rs12138194	A	G	0.93312	0.0161	0.0038	3e-05	648302	96601088	96135532	1	96135532	1	96135532	*	R	-0.724324	4.23684
chr1:96137479:T:C	T	C	0.5693	0.0079	0.5512	0.5824	0.008	0.0097	0.4075	0	5.224	11	0.9199	440683	39106	401577	chr1	96137479	1	1	96137479	96137479	1	1	0.4307	379604	0.0312	1	96137479	*	rs12130426	Y	96603035	rs12130426	T	C	0.5733	0.0134	0.0017	1.3e-15	784520	96603035	96137479	1	96137479	1	96137479	*	Y	0.824742	7.88235
chr1:96139035:G:T	T	G	0.2758	0.0075	0.2529	0.2926	0.001	0.0107	0.9235	28.2	15.321	11	0.1683	440683	39106	401577	chr1	96139035	1	1	96139035	96139035	1	1	0.2758	243081	0.0397	1	96139035	*	rs2391734	K	96604591	rs2391734	T	G	0.2857	0.0089	0.002	5.5e-06	668443	96604591	96139035	1	96139035	1	96139035	*	K	0.0934579	4.45
chr1:96139430:T:C	T	C	0.7692	0.0099	0.7498	0.7988	-0.0041	0.0114	0.7216	0	7.989	11	0.7143	440683	39106	401577	chr1	96139430	1	1	96139430	96139430	1	1	0.2308	203419	0.049	1	96139430	*	rs10874979	Y	96604986	rs10874979	T	C	0.7681	-0.0114	0.0021	9.3e-08	671295	96604986	96139430	1	96139430	1	96139430	*	Y	-0.359649	-5.42857
chr1:96206225:C:T	T	C	0.3267	0.0254	0.277	0.3803	-0.0018	0.0102	0.8618	0	4.113	11	0.9665	440683	39106	401577	chr1	96206225	1	1	96206225	96206225	1	1	0.3267	287942	0.1033	1	96206225	*	rs3867311	Y	96671781	rs3867311	T	C	0.3221	0.0078	0.0019	3.4e-05	681024	96671781	96206225	1	96206225	1	96206225	*	Y	-0.176471	4.10526
chr1:96208331:G:T	T	G	0.3281	0.0255	0.2781	0.3839	-0.0022	0.0102	0.8287	0	4.347	11	0.9587	440683	39106	401577	chr1	96208331	1	1	96208331	96208331	1	1	0.3281	289176	0.1058	1	96208331	*	rs17374320	K	96673887	rs17374320	T	G	0.3233	0.0079	0.0019	2.3e-05	683546	96673887	96208331	1	96208331	1	96208331	*	K	-0.215686	4.15789
chr1:96214136:C:T	T	C	0.3262	0.0242	0.2775	0.3763	-0.0031	0.0102	0.7616	0	4.038	11	0.9688	440683	39106	401577	chr1	96214136	1	1	96214136	96214136	1	1	0.3262	287502	0.0988	1	96214136	*	rs17365931	Y	96679692	rs17365931	T	C	0.3223	0.0083	0.0018	3e-06	779054	96679692	96214136	1	96214136	1	96214136	*	Y	-0.303922	4.61111
chr1:96216356:C:T	T	C	0.3272	0.0253	0.2778	0.3802	-0.0021	0.0102	0.8372	0	4.139	11	0.9657	440683	39106	401577	chr1	96216356	1	1	96216356	96216356	1	1	0.3272	288383	0.1024	1	96216356	*	rs17423431	Y	96681912	rs17423431	T	C	0.3223	0.0082	0.0019	1.4e-05	681803	96681912	96216356	1	96216356	1	96216356	*	Y	-0.205882	4.31579
chr1:96218086:A:G	A	G	0.672	0.025	0.6197	0.7219	0.0021	0.0101	0.8392	0	4.194	11	0.9639	440683	39106	401577	chr1	96218086	1	1	96218086	96218086	1	1	0.328	289088	0.1022	1	96218086	*	rs12730665	R	96683642	rs12730665	A	G	0.6775	-0.008	0.0019	1.9e-05	683901	96683642	96218086	1	96218086	1	96218086	*	R	0.207921	-4.21053
chr1:96225845:G:T	T	G	0.9497	0.0074	0.919	0.9643	0.0191	0.0224	0.3951	0	7.255	11	0.778	440683	39106	401577	chr1	96225845	1	1	96225845	96225845	1	1	0.0503	44332.7	0.0453	1	96225845	*	rs321590	K	96691401	rs321590	T	G	0.9458	0.0184	0.0038	1.3e-06	688491	96691401	96225845	1	96225845	1	96225845	*	K	0.852679	4.84211
chr1:96230508:C:G	C	G	0.0503	0.0048	0.0363	0.0577	-0.0185	0.0224	0.4093	0	7.585	11	0.75	440683	39106	401577	chr1	96230508	1	1	96230508	96230508	1	1	0.0503	44332.7	0.0214	1	96230508	*	rs473037	S	96696064	rs473037	C	G	0.05408	-0.0179	0.0036	7.4e-07	779756	96696064	96230508	1	96230508	1	96230508	*	S	-0.825893	-4.97222
chr1:96238537:A:G	A	G	0.0512	0.0063	0.0368	0.0813	-0.0195	0.0223	0.3824	0	7.191	11	0.7834	440683	39106	401577	chr1	96238537	1	1	96238537	96238537	1	1	0.0512	45125.9	0.0445	1	96238537	*	rs528459	R	96704093	rs528459	A	G	0.05449	-0.0188	0.0038	7.9e-07	681791	96704093	96238537	1	96238537	1	96238537	*	R	-0.874439	-4.94737
chr1:96247872:A:G	A	G	0.0515	0.0063	0.0368	0.0813	-0.0187	0.0224	0.4024	0	7.385	11	0.7671	440683	39106	401577	chr1	96247872	1	1	96247872	96247872	1	1	0.0515	45390.3	0.0445	1	96247872	*	rs506437	R	96713428	rs506437	A	G	0.05426	-0.0193	0.0038	3.5e-07	673997	96713428	96247872	1	96247872	1	96247872	*	R	-0.834821	-5.07895
chr1:96248783:C:T	T	C	0.9485	0.0063	0.9187	0.9632	0.0185	0.0224	0.4067	0	7.359	11	0.7693	440683	39106	401577	chr1	96248783	1	1	96248783	96248783	1	1	0.0515	45390.3	0.0445	1	96248783	*	rs324858	Y	96714339	rs324858	T	C	0.94574	0.0189	0.0038	6.9e-07	679748	96714339	96248783	1	96248783	1	96248783	*	Y	0.825893	4.97368
chr1:96251830:A:G	A	G	0.0513	0.0064	0.0359	0.081	-0.0181	0.0224	0.4195	0	7.944	11	0.7184	440683	39106	401577	chr1	96251830	1	1	96251830	96251830	1	1	0.0513	45214.1	0.0451	1	96251830	*	rs324863	R	96717386	rs324863	A	G	0.05373	-0.0187	0.0038	8.1e-07	680050	96717386	96251830	1	96251830	1	96251830	*	R	-0.808036	-4.92105
chr1:96256523:C:T	T	C	0.9132	0.0074	0.8846	0.927	-0.0073	0.0172	0.6735	0	6.295	11	0.853	440683	39106	401577	chr1	96256523	1	1	96256523	96256523	1	1	0.0868	76502.6	0.0424	1	96256523	*	rs161995	Y	96722079	rs161995	T	C	0.90985	0.0122	0.003	4.4e-05	683904	96722079	96256523	1	96256523	1	96256523	*	Y	-0.424419	4.06667
chr1:96260273:A:G	A	G	0.0514	0.0063	0.0361	0.0811	-0.0186	0.0224	0.4066	0	7.807	11	0.7305	440683	39106	401577	chr1	96260273	1	1	96260273	96260273	1	1	0.0514	45302.2	0.045	1	96260273	*	rs321595	R	96725829	rs321595	A	G	0.05373	-0.0181	0.0038	2.1e-06	680054	96725829	96260273	1	96260273	1	96260273	*	R	-0.830357	-4.76316
chr1:96263293:T:C	T	C	0.0513	0.0063	0.0361	0.081	-0.0189	0.0224	0.4005	0	8.404	11	0.6767	440683	39106	401577	chr1	96263293	1	1	96263293	96263293	1	1	0.0513	45214.1	0.0449	1	96263293	*	rs161677	Y	96728849	rs161677	T	C	0.05373	-0.0186	0.0038	1e-06	691762	96728849	96263293	1	96263293	1	96263293	*	Y	-0.84375	-4.89474
chr1:96266034:G:A	A	G	0.9135	0.0071	0.8849	0.927	-0.0069	0.0172	0.6893	0	6.587	11	0.8315	440683	39106	401577	chr1	96266034	1	1	96266034	96266034	1	1	0.0865	76238.2	0.0421	1	96266034	*	rs9660464	R	96731590	rs9660464	A	G	0.9099	0.0124	0.003	3.5e-05	691980	96731590	96266034	1	96266034	1	96266034	*	R	-0.401163	4.13333
chr1:96287835:A:T	A	T	0.8686	0.0112	0.8463	0.8886	0.0032	0.0142	0.8204	0	10.006	11	0.5298	440683	39106	401577	chr1	96287835	1	1	96287835	96287835	1	1	0.1314	115811	0.0423	1	96287835	*	rs161990	W	96753391	rs161990	A	T	0.8814	0.017	0.0027	1.8e-10	677767	96753391	96287835	1	96287835	1	96287835	*	W	0.225352	6.2963
chr1:96293491:A:G	A	G	0.0827	0.0077	0.0708	0.1177	0.0077	0.0173	0.6575	0	10.468	11	0.4888	440683	39106	401577	chr1	96293491	1	1	96293491	96293491	1	1	0.0827	72889	0.0469	1	96293491	*	rs511274	R	96759047	rs511274	A	G	0.08899	-0.0158	0.0031	2.6e-07	680194	96759047	96293491	1	96293491	1	96293491	*	R	0.445087	-5.09677
chr1:96295271:G:A	A	G	0.9504	0.0065	0.9166	0.9621	0.0226	0.0229	0.3239	4.1	11.473	11	0.4045	440683	39106	401577	chr1	96295271	1	1	96295271	96295271	1	1	0.0496	43715.8	0.0455	1	96295271	*	rs324849	R	96760827	rs324849	A	G	0.94808	0.0258	0.004	1e-10	679723	96760827	96295271	1	96295271	1	96295271	*	R	0.9869	6.45
chr1:96297969:G:A	A	G	0.1314	0.0115	0.1088	0.1542	-0.004	0.0142	0.7786	0	9.897	11	0.5397	440683	39106	401577	chr1	96297969	1	1	96297969	96297969	1	1	0.1314	115811	0.0454	1	96297969	*	rs680954	R	96763525	rs680954	A	G	0.1204	-0.0168	0.0027	2.6e-10	679958	96763525	96297969	1	96297969	1	96297969	*	R	-0.28169	-6.22222
chr1:96302562:G:A	A	G	0.9536	0.0049	0.945	0.9658	0.0202	0.0237	0.3926	0	6.104	11	0.8664	440683	39106	401577	chr1	96302562	1	1	96302562	96302562	1	1	0.0464	40895.4	0.0208	1	96302562	*	rs324852	R	96768118	rs324852	A	G	0.94802	0.0248	0.0041	2e-09	714999	96768118	96302562	1	96302562	1	96302562	*	R	0.852321	6.04878
chr1:96309675:C:T	T	C	0.0638	0.0061	0.0511	0.0751	-0.0013	0.0194	0.9458	0	9.925	11	0.5371	440683	39106	401577	chr1	96309675	1	1	96309675	96309675	1	1	0.0638	56231.2	0.024	1	96309675	*	rs9659379	Y	96775231	rs9659379	T	C	0.07069	-0.02	0.0034	2.7e-09	679155	96775231	96309675	1	96309675	1	96309675	*	Y	-0.0670103	-5.88235
chr1:96315001:T:A	A	T	0.1312	0.0113	0.1087	0.1535	-0.0032	0.0143	0.8233	0	9.622	11	0.5647	440683	39106	401577	chr1	96315001	1	1	96315001	96315001	1	1	0.1312	115635	0.0448	1	96315001	*	rs326656	W	96780557	rs326656	A	T	0.12	-0.0162	0.0025	1.8e-10	772472	96780557	96315001	1	96315001	1	96315001	*	W	-0.223776	-6.48
chr1:96333774:C:T	T	C	0.0429	0.0057	0.0292	0.0538	-0.02	0.0236	0.3985	0	6.727	11	0.8207	440683	39106	401577	chr1	96333774	1	1	96333774	96333774	1	1	0.0429	37810.6	0.0246	1	96333774	*	rs1626815	Y	96799330	rs1626815	T	C	0.0487	-0.0251	0.0041	6e-10	689037	96799330	96333774	1	96333774	1	96333774	*	Y	-0.847458	-6.12195
chr1:96335303:T:A	A	T	0.0467	0.0055	0.0337	0.0572	-0.0238	0.0227	0.2927	0	8.943	11	0.6272	440683	39106	401577	chr1	96335303	1	1	96335303	96335303	1	1	0.0467	41159.8	0.0235	1	96335303	*	rs161679	W	96800859	rs161679	A	T	0.05344	-0.0242	0.0039	6.8e-10	687431	96800859	96335303	1	96335303	1	96335303	*	W	-1.04846	-6.20513
chr1:96338295:T:C	T	C	0.957	0.0056	0.9461	0.9705	0.0205	0.0236	0.3854	0	6.115	11	0.8656	440683	39106	401577	chr1	96338295	1	1	96338295	96338295	1	1	0.043	37898.7	0.0244	1	96338295	*	rs324870	Y	96803851	rs324870	T	C	0.95106	0.0252	0.0041	5.4e-10	687820	96803851	96338295	1	96338295	1	96338295	*	Y	0.868644	6.14634
chr1:96347009:C:T	T	C	0.0465	0.0056	0.033	0.0577	-0.0242	0.0227	0.2869	0	9.396	11	0.5853	440683	39106	401577	chr1	96347009	1	1	96347009	96347009	1	1	0.0465	40983.5	0.0247	1	96347009	*	rs162019	Y	96812565	rs162019	T	C	0.05373	-0.0242	0.0037	7.1e-11	785737	96812565	96347009	1	96347009	1	96347009	*	Y	-1.06608	-6.54054
chr1:96349787:G:A	A	G	0.042	0.0058	0.0287	0.0538	-0.0249	0.0239	0.2971	0	10.236	11	0.5093	440683	39106	401577	chr1	96349787	1	1	96349787	96349787	1	1	0.042	37017.4	0.0251	1	96349787	*	rs325955	R	96815343	rs325955	A	G	0.04847	-0.0284	0.0042	7.4e-12	680341	96815343	96349787	1	96349787	1	96349787	*	R	-1.04184	-6.7619
chr1:96358247:T:C	T	C	0.9613	0.0056	0.9485	0.9738	0.0232	0.0249	0.351	0	8.296	11	0.6866	440683	39106	401577	chr1	96358247	1	1	96358247	96358247	1	1	0.0387	34108.9	0.0253	1	96358247	*	rs325949	Y	96823803	rs325949	T	C	0.95662	0.0289	0.0043	2.2e-11	675298	96823803	96358247	1	96358247	1	96358247	*	Y	0.931727	6.72093
chr1:96358857:A:G	A	G	0.9613	0.0056	0.9485	0.9737	0.0238	0.0249	0.34	0	8.213	11	0.6941	440683	39106	401577	chr1	96358857	1	1	96358857	96358857	1	1	0.0387	34108.9	0.0252	1	96358857	*	rs162017	R	96824413	rs162017	A	G	0.95662	0.0284	0.0043	4.1e-11	687635	96824413	96358857	1	96358857	1	96358857	*	R	0.955823	6.60465
chr1:96361569:G:C	C	G	0.0377	0.0052	0.0257	0.0494	-0.0226	0.0252	0.3693	0	8.841	11	0.6365	440683	39106	401577	chr1	96361569	1	1	96361569	96361569	1	1	0.0377	33227.5	0.0237	1	96361569	*	rs325948	S	96827125	rs325948	C	G	0.04338	-0.0275	0.0044	4.1e-10	686711	96827125	96361569	1	96361569	1	96361569	*	S	-0.896825	-6.25
chr1:96365624:C:T	T	C	0.0387	0.0056	0.0263	0.0516	-0.0237	0.0249	0.3405	0	8.345	11	0.6821	440683	39106	401577	chr1	96365624	1	1	96365624	96365624	1	1	0.0387	34108.9	0.0253	1	96365624	*	rs162016	Y	96831180	rs162016	T	C	0.04338	-0.0278	0.0041	9.1e-12	774535	96831180	96365624	1	96365624	1	96365624	*	Y	-0.951807	-6.78049
chr1:96365948:T:A	A	T	0.0387	0.0056	0.0263	0.0516	-0.0238	0.0249	0.3394	0	8.374	11	0.6795	440683	39106	401577	chr1	96365948	1	1	96365948	96365948	1	1	0.0387	34108.9	0.0253	1	96365948	*	rs161796	W	96831504	rs161796	A	T	0.04338	-0.0285	0.0043	3.5e-11	682424	96831504	96365948	1	96365948	1	96365948	*	W	-0.955823	-6.62791
chr1:96366057:G:A	A	G	0.0387	0.0056	0.0263	0.0516	-0.0238	0.0249	0.3385	0	8.424	11	0.6749	440683	39106	401577	chr1	96366057	1	1	96366057	96366057	1	1	0.0387	34108.9	0.0253	1	96366057	*	rs325944	R	96831613	rs325944	A	G	0.04338	-0.0283	0.0043	4.2e-11	687619	96831613	96366057	1	96366057	1	96366057	*	R	-0.955823	-6.5814
chr1:96372788:C:T	T	C	0.0389	0.0055	0.027	0.0519	-0.0242	0.0249	0.3298	0	8.897	11	0.6314	440683	39106	401577	chr1	96372788	1	1	96372788	96372788	1	1	0.0389	34285.1	0.0249	1	96372788	*	rs659536	Y	96838344	rs659536	T	C	0.04379	-0.0294	0.0048	9.3e-10	522572	96838344	96372788	1	96372788	1	96372788	*	Y	-0.971888	-6.125
chr1:96387948:G:T	T	G	0.1376	0.0142	0.1034	0.1609	-0.0101	0.0139	0.4697	0	6.453	11	0.8415	440683	39106	401577	chr1	96387948	1	1	96387948	96387948	1	1	0.1376	121276	0.0575	1	96387948	*	rs11165614	K	96853504	rs11165614	T	G	0.1438	0.0119	0.0024	1.1e-06	690835	96853504	96387948	1	96387948	1	96387948	*	K	-0.726619	4.95833
chr1:96388802:A:G	A	G	0.8621	0.0141	0.8389	0.8954	0.0089	0.0139	0.5199	0	6.498	11	0.8382	440683	39106	401577	chr1	96388802	1	1	96388802	96388802	1	1	0.1379	121540	0.0565	1	96388802	*	rs12132961	R	96854358	rs12132961	A	G	0.8554	-0.0117	0.0024	1.4e-06	690922	96854358	96388802	1	96388802	1	96388802	*	R	0.640288	-4.875
chr1:96393890:T:G	T	G	0.0448	0.0047	0.0358	0.0609	-0.0259	0.0245	0.2908	0	9.708	11	0.5568	440683	39106	401577	chr1	96393890	1	1	96393890	96393890	1	1	0.0448	39485.2	0.0251	1	96393890	*	rs531190	K	96859446	rs531190	T	G	0.04449	-0.0292	0.0042	5.5e-12	685721	96859446	96393890	1	96393890	1	96393890	*	K	-1.05714	-6.95238
chr1:96399112:A:G	A	G	0.8603	0.0155	0.8403	0.8995	0.0044	0.0139	0.7492	0	6.967	11	0.8018	440683	39106	401577	chr1	96399112	1	1	96399112	96399112	1	1	0.1397	123127	0.0592	1	96399112	*	rs7550148	R	96864668	rs7550148	A	G	0.8538	-0.0117	0.0024	1.5e-06	688162	96864668	96399112	1	96399112	1	96399112	*	R	0.316547	-4.875
chr1:96401652:G:C	C	G	0.9502	0.0043	0.9339	0.9595	0.0246	0.0231	0.288	0	8.583	11	0.6603	440683	39106	401577	chr1	96401652	1	1	96401652	96401652	1	1	0.0498	43892	0.0256	1	96401652	*	rs613721	S	96867208	rs613721	C	G	0.95001	0.0258	0.004	1.2e-10	686188	96867208	96401652	1	96401652	1	96401652	*	S	1.06494	6.45
chr1:96404674:C:G	C	G	0.8603	0.0154	0.8404	0.8988	0.0042	0.0138	0.7626	0	6.858	11	0.8105	440683	39106	401577	chr1	96404674	1	1	96404674	96404674	1	1	0.1397	123127	0.0584	1	96404674	*	rs17115133	B	96870230	rs17115133	C	G	0.8538	-0.011	0.0024	5.4e-06	688347	96870230	96404674	1	96404674	1	96404674	*	B	0.304348	-4.58333
chr1:96408519:A:G	A	G	0.8599	0.0155	0.8389	0.8979	0.0045	0.0138	0.7442	0	6.575	11	0.8324	440683	39106	401577	chr1	96408519	1	1	96408519	96408519	1	1	0.1401	123479	0.059	1	96408519	*	rs7517301	R	96874075	rs7517301	A	G	0.853	-0.011	0.0024	5.6e-06	689337	96874075	96408519	1	96408519	1	96408519	*	R	0.326087	-4.58333
chr1:96408608:A:G	A	G	0.2894	0.013	0.2695	0.3226	0.0176	0.0105	0.09476	1.9	11.219	11	0.4251	440683	39106	401577	chr1	96408608	1	1	96408608	96408608	1	1	0.2894	255067	0.0531	1	96408608	*	rs547703	R	96874164	rs547703	A	G	0.2902	-0.0071	0.0019	0.00018	687573	96874164	96408608	1	96408608	1	96408608	*	R	1.67619	-3.73684
chr1:96408960:A:T	A	T	0.8599	0.0155	0.8389	0.8979	0.0045	0.0138	0.7443	0	6.591	11	0.8312	440683	39106	401577	chr1	96408960	1	1	96408960	96408960	1	1	0.1401	123479	0.059	1	96408960	*	rs12142898	W	96874516	rs12142898	A	T	0.8534	-0.0109	0.0024	6.1e-06	689360	96874516	96408960	1	96408960	1	96408960	*	W	0.326087	-4.54167
chr1:96409149:G:A	A	G	0.1399	0.0155	0.1006	0.1611	-0.0049	0.0138	0.722	0	6.619	11	0.8291	440683	39106	401577	chr1	96409149	1	1	96409149	96409149	1	1	0.1399	123303	0.0605	1	96409149	*	rs12116602	R	96874705	rs12116602	A	G	0.1468	0.0111	0.0024	3.6e-06	689384	96874705	96409149	1	96409149	1	96409149	*	R	-0.355072	4.625
chr1:96411992:T:C	T	C	0.1156	0.0126	0.0894	0.1446	0.0121	0.0152	0.4255	0	9.686	11	0.5589	440683	39106	401577	chr1	96411992	1	1	96411992	96411992	1	1	0.1156	101886	0.0552	1	96411992	*	rs671135	Y	96877548	rs671135	T	C	0.119	-0.0188	0.0027	2.2e-12	689661	96877548	96411992	1	96411992	1	96411992	*	Y	0.796053	-6.96296
chr1:96414370:A:G	A	G	0.8599	0.0156	0.8384	0.898	0.0046	0.0138	0.7364	0	6.347	11	0.8492	440683	39106	401577	chr1	96414370	1	1	96414370	96414370	1	1	0.1401	123479	0.0596	1	96414370	*	rs12023457	R	96879926	rs12023457	A	G	0.8534	-0.011	0.0024	4.5e-06	689007	96879926	96414370	1	96414370	1	96414370	*	R	0.333333	-4.58333
chr1:96414590:G:A	A	G	0.1404	0.0156	0.102	0.1618	-0.0049	0.0138	0.723	0	6.263	11	0.8552	440683	39106	401577	chr1	96414590	1	1	96414590	96414590	1	1	0.1404	123744	0.0598	1	96414590	*	rs12026788	R	96880146	rs12026788	A	G	0.147	0.0108	0.0024	6.2e-06	688896	96880146	96414590	1	96414590	1	96414590	*	R	-0.355072	4.5
chr1:96414813:T:A	A	T	0.8842	0.0128	0.8543	0.9109	-0.0128	0.0152	0.4006	0	8.839	11	0.6368	440683	39106	401577	chr1	96414813	1	1	96414813	96414813	1	1	0.1158	102062	0.0566	1	96414813	*	rs623560	W	96880369	rs623560	A	T	0.881	0.0185	0.0027	4.1e-12	688898	96880369	96414813	1	96414813	1	96414813	*	W	-0.842105	6.85185
chr1:96416463:C:A	A	C	0.2333	0.0176	0.205	0.2667	-0.0061	0.0113	0.5894	0	6.792	11	0.8156	440683	39106	401577	chr1	96416463	1	1	96416463	96416463	1	1	0.2333	205623	0.0617	1	96416463	*	rs1536023	M	96882019	rs1536023	A	C	0.2198	-0.02	0.0021	3.9e-21	685370	96882019	96416463	1	96416463	1	96416463	*	M	-0.539823	-9.52381
chr1:96417115:C:A	A	C	0.2854	0.0133	0.2635	0.3134	-0.0001	0.0106	0.9902	3.5	11.397	11	0.4106	440683	39106	401577	chr1	96417115	1	1	96417115	96417115	1	1	0.2854	251542	0.0499	1	96417115	*	rs505066	M	96882671	rs505066	A	C	0.2893	0.0186	0.0019	3e-22	689408	96882671	96417115	1	96417115	1	96417115	*	M	-0.00943396	9.78947
chr1:96417506:T:A	A	T	0.3648	0.0043	0.3498	0.37	-0.0072	0.0099	0.4687	0	4.211	11	0.9633	440683	39106	401577	chr1	96417506	1	1	96417506	96417506	1	1	0.3648	321522	0.0202	1	96417506	*	rs501444	W	96883062	rs501444	A	T	0.372	0.0192	0.0018	2.3e-27	690211	96883062	96417506	1	96417506	1	96417506	*	W	-0.727273	10.6667
chr1:96417671:G:T	T	G	0.3646	0.0043	0.3498	0.37	-0.0072	0.0099	0.4652	0	4.051	11	0.9684	440683	39106	401577	chr1	96417671	1	1	96417671	96417671	1	1	0.3646	321346	0.0202	1	96417671	*	rs12025137	B	96883227	rs12025137	T	G	0.3722	0.0191	0.0018	3.1e-27	690424	96883227	96417671	1	96417671	1	96417671	*	B	-0.727273	10.6111
chr1:96418774:C:T	T	C	0.3129	0.0167	0.2811	0.3422	-0.0014	0.0103	0.8885	1	11.115	11	0.4337	440683	39106	401577	chr1	96418774	1	1	96418774	96418774	1	1	0.3129	275779	0.0611	1	96418774	*	rs17115225	Y	96884330	rs17115225	T	C	0.2947	-0.0149	0.0019	3.5e-15	689365	96884330	96418774	1	96418774	1	96418774	*	Y	-0.135922	-7.84211
chr1:96420711:G:A	A	G	0.2767	0.0134	0.2572	0.305	-0.0003	0.0107	0.9807	0	9.755	11	0.5526	440683	39106	401577	chr1	96420711	1	1	96420711	96420711	1	1	0.2767	243874	0.0478	1	96420711	*	rs587242	R	96886267	rs587242	A	G	0.2624	0.0191	0.0019	2.5e-24	750781	96886267	96420711	1	96420711	1	96420711	*	R	-0.0280374	10.0526
chr1:96420948:C:T	T	C	0.3628	0.0045	0.3478	0.3689	-0.0073	0.0099	0.4617	0	4.284	11	0.9609	440683	39106	401577	chr1	96420948	1	1	96420948	96420948	1	1	0.3628	319760	0.0211	1	96420948	*	rs545152	Y	96886504	rs545152	T	C	0.3714	0.0192	0.0018	2.8e-27	690937	96886504	96420948	1	96420948	1	96420948	*	Y	-0.737374	10.6667
chr1:96421048:G:A	A	G	0.5692	0.0083	0.5617	0.5851	-0.0045	0.0096	0.6375	0	8.096	11	0.7047	440683	39106	401577	chr1	96421048	1	1	96421048	96421048	1	1	0.4308	379692	0.0234	1	96421048	*	rs588660	R	96886604	rs588660	A	G	0.5792	0.0205	0.0017	3.4e-32	689223	96886604	96421048	1	96421048	1	96421048	*	R	-0.46875	12.0588
chr1:96421553:G:A	A	G	0.2849	0.0131	0.2632	0.3123	0.0001	0.0106	0.9929	5	11.583	11	0.3958	440683	39106	401577	chr1	96421553	1	1	96421553	96421553	1	1	0.2849	251101	0.0491	1	96421553	*	rs550739	R	96887109	rs550739	A	G	0.2891	0.0186	0.0019	1.1e-22	692264	96887109	96421553	1	96421553	1	96421553	*	R	0.00943396	9.78947
chr1:96421814:C:T	T	C	0.2849	0.0131	0.2632	0.3122	0.0001	0.0106	0.995	5.5	11.638	11	0.3915	440683	39106	401577	chr1	96421814	1	1	96421814	96421814	1	1	0.2849	251101	0.049	1	96421814	*	rs2968487	Y	96887370	rs2968487	T	C	0.2891	0.0188	0.0019	2.9e-24	742967	96887370	96421814	1	96421814	1	96421814	*	Y	0.00943396	9.89474
chr1:96422645:A:T	A	T	0.6064	0.0091	0.5995	0.6273	0.01	0.0098	0.3084	32.2	16.217	11	0.1333	440683	39106	401577	chr1	96422645	1	1	96422645	96422645	1	1	0.3936	346906	0.0278	1	96422645	*	rs1980769	W	96888201	rs1980769	A	T	0.6245	0.0105	0.0018	2.8e-09	689171	96888201	96422645	1	96422645	1	96422645	*	W	1.02041	5.83333
chr1:96422732:A:C	A	C	0.1168	0.0124	0.0902	0.145	0.0184	0.0151	0.2224	0	9.063	11	0.6161	440683	39106	401577	chr1	96422732	1	1	96422732	96422732	1	1	0.1168	102944	0.0548	1	96422732	*	rs473059	M	96888288	rs473059	A	C	0.1225	-0.0173	0.0026	5.3e-11	692542	96888288	96422732	1	96422732	1	96422732	*	M	1.21854	-6.65385
chr1:96422934:C:G	C	G	0.1168	0.0123	0.0905	0.145	0.019	0.0151	0.2098	0	9.255	11	0.5984	440683	39106	401577	chr1	96422934	1	1	96422934	96422934	1	1	0.1168	102944	0.0545	1	96422934	*	rs617800	S	96888490	rs617800	C	G	0.1225	-0.0173	0.0026	5.3e-11	692542	96888490	96422934	1	96422934	1	96422934	*	S	1.25828	-6.65385
chr1:96423094:T:C	T	C	0.1162	0.0125	0.0902	0.145	0.0188	0.0151	0.2145	0	8.987	11	0.6231	440683	39106	401577	chr1	96423094	1	1	96423094	96423094	1	1	0.1162	102415	0.0548	1	96423094	*	rs2057426	Y	96888650	rs2057426	T	C	0.1225	-0.0172	0.0026	6.3e-11	692537	96888650	96423094	1	96423094	1	96423094	*	Y	1.24503	-6.61538
chr1:96423341:C:G	C	G	0.687	0.0168	0.6573	0.7189	0.002	0.0103	0.8465	1.3	11.145	11	0.4312	440683	39106	401577	chr1	96423341	1	1	96423341	96423341	1	1	0.313	275868	0.0616	1	96423341	*	rs2057427	S	96888897	rs2057427	C	G	0.7053	0.0149	0.0019	3.2e-15	689499	96888897	96423341	1	96423341	1	96423341	*	S	0.194175	7.84211
chr1:96423702:G:C	C	G	0.3908	0.0093	0.3702	0.3979	-0.0088	0.0098	0.37	30.8	15.899	11	0.1449	440683	39106	401577	chr1	96423702	1	1	96423702	96423702	1	1	0.3908	344438	0.0277	1	96423702	*	rs12126692	S	96889258	rs12126692	C	G	0.3771	-0.0102	0.0018	7.7e-09	689081	96889258	96423702	1	96423702	1	96423702	*	S	-0.897959	-5.66667
chr1:96423758:G:A	A	G	0.4911	0.0113	0.4774	0.5108	0.0023	0.0095	0.8109	28	15.279	11	0.1701	440683	39106	401577	chr1	96423758	1	1	96423758	96423758	1	1	0.4911	432839	0.0334	1	96423758	*	rs6658131	R	96889314	rs6658131	A	G	0.4968	0.017	0.0017	3.7e-23	688942	96889314	96423758	1	96423758	1	96423758	*	R	0.242105	10
chr1:96424823:A:G	A	G	0.5092	0.0112	0.4898	0.5227	-0.0021	0.0095	0.8271	27.7	15.205	11	0.1733	440683	39106	401577	chr1	96424823	1	1	96424823	96424823	1	1	0.4908	432574	0.0329	1	96424823	*	rs1980683	R	96890379	rs1980683	A	G	0.5033	-0.0169	0.0017	6.5e-23	689321	96890379	96424823	1	96424823	1	96424823	*	R	-0.221053	-9.94118
chr1:96425080:A:G	A	G	0.5087	0.0115	0.4892	0.5222	-0.0021	0.0095	0.8271	28.3	15.349	11	0.1671	440683	39106	401577	chr1	96425080	1	1	96425080	96425080	1	1	0.4913	433015	0.033	1	96425080	*	rs1980684	R	96890636	rs1980684	A	G	0.5034	-0.017	0.0017	4.1e-23	689181	96890636	96425080	1	96425080	1	96425080	*	R	-0.221053	-10
chr1:96425815:G:A	A	G	0.2851	0.013	0.2635	0.3122	-0.0003	0.0106	0.9755	7.5	11.892	11	0.3718	440683	39106	401577	chr1	96425815	1	1	96425815	96425815	1	1	0.2851	251277	0.0487	1	96425815	*	rs661573	R	96891371	rs661573	A	G	0.29	0.0186	0.0019	1.4e-22	691286	96891371	96425815	1	96425815	1	96425815	*	R	-0.0283019	9.78947
chr1:96426299:C:G	C	G	0.7106	0.0149	0.6791	0.7341	0.0009	0.0105	0.9354	13.9	12.772	11	0.3085	440683	39106	401577	chr1	96426299	1	1	96426299	96426299	1	1	0.2894	255067	0.055	1	96426299	*	rs663771	S	96891855	rs663771	C	G	0.7062	-0.0184	0.0019	2.8e-22	691152	96891855	96426299	1	96426299	1	96426299	*	S	0.0857143	-9.68421
chr1:96426543:A:G	A	G	0.7105	0.0149	0.6789	0.7341	0.001	0.0105	0.9252	13.1	12.651	11	0.3167	440683	39106	401577	chr1	96426543	1	1	96426543	96426543	1	1	0.2895	255155	0.0552	1	96426543	*	rs12030271	R	96892099	rs12030271	A	G	0.7071	-0.0184	0.0019	2.6e-22	691115	96892099	96426543	1	96426543	1	96426543	*	R	0.0952381	-9.68421
chr1:96426660:T:C	T	C	0.7105	0.0149	0.6789	0.7342	0.0009	0.0105	0.9327	13.4	12.699	11	0.3134	440683	39106	401577	chr1	96426660	1	1	96426660	96426660	1	1	0.2895	255155	0.0553	1	96426660	*	rs7543590	H	96892216	rs7543590	T	C	0.7071	-0.0184	0.0019	2e-22	691187	96892216	96426660	1	96426660	1	96426660	*	H	0.0857143	-9.68421
chr1:96426712:T:C	T	C	0.7104	0.0149	0.6788	0.7341	0.0008	0.0105	0.941	13.6	12.726	11	0.3116	440683	39106	401577	chr1	96426712	1	1	96426712	96426712	1	1	0.2896	255244	0.0553	1	96426712	*	rs7543671	Y	96892268	rs7543671	T	C	0.7071	-0.0184	0.0019	2.1e-22	691186	96892268	96426712	1	96426712	1	96426712	*	Y	0.0761905	-9.68421
chr1:96426871:G:T	T	G	0.2896	0.0149	0.2659	0.3212	-0.0008	0.0105	0.9382	13.6	12.729	11	0.3114	440683	39106	401577	chr1	96426871	1	1	96426871	96426871	1	1	0.2896	255244	0.0553	1	96426871	*	rs7551466	D	96892427	rs7551466	T	G	0.2928	0.0184	0.0019	2.1e-22	691194	96892427	96426871	1	96426871	1	96426871	*	D	-0.0761905	9.68421
chr1:96427099:C:T	T	C	0.8963	0.0093	0.8806	0.9177	-0.0208	0.0159	0.1904	0	8.854	11	0.6353	440683	39106	401577	chr1	96427099	1	1	96427099	96427099	1	1	0.1037	91397.7	0.0371	1	96427099	*	rs1159909	Y	96892655	rs1159909	T	C	0.8896	0.0184	0.0028	3.9e-11	692118	96892655	96427099	1	96427099	1	96427099	*	Y	-1.30818	6.57143
chr1:96430350:G:A	A	G	0.2896	0.015	0.2655	0.3214	-0.0012	0.0105	0.9069	11.1	12.374	11	0.3362	440683	39106	401577	chr1	96430350	1	1	96430350	96430350	1	1	0.2896	255244	0.0559	1	96430350	*	rs1830868	D	96895906	rs1830868	A	G	0.2943	0.0184	0.0019	2e-22	690524	96895906	96430350	1	96430350	1	96430350	*	D	-0.114286	9.68421
chr1:96430436:A:G	A	G	0.7105	0.015	0.6787	0.7345	0.0012	0.0105	0.9105	10.9	12.349	11	0.338	440683	39106	401577	chr1	96430436	1	1	96430436	96430436	1	1	0.2895	255155	0.0558	1	96430436	*	rs1853738	R	96895992	rs1853738	A	G	0.7074	-0.0183	0.0019	3.5e-22	691221	96895992	96430436	1	96430436	1	96430436	*	R	0.114286	-9.63158
chr1:96432865:C:T	T	C	0.2898	0.015	0.2657	0.3216	-0.001	0.0105	0.9217	13.3	12.693	11	0.3139	440683	39106	401577	chr1	96432865	1	1	96432865	96432865	1	1	0.2898	255420	0.0559	1	96432865	*	rs12758621	Y	96898421	rs12758621	T	C	0.2926	0.0183	0.0019	5.8e-22	690404	96898421	96432865	1	96432865	1	96432865	*	Y	-0.0952381	9.63158
chr1:96433666:T:C	T	C	0.5051	0.0122	0.483	0.5199	-0.0027	0.0095	0.7765	37.1	17.497	11	0.09401	440683	39106	401577	chr1	96433666	1	1	96433666	96433666	1	1	0.4949	436188	0.0369	1	96433666	*	rs10875009	Y	96899222	rs10875009	T	C	0.4991	-0.0159	0.0019	2.7e-17	507939	96899222	96433666	1	96433666	1	96433666	*	Y	-0.284211	-8.36842
chr1:96437033:A:G	A	G	0.7104	0.015	0.6787	0.7345	0.0011	0.0105	0.9131	11.9	12.482	11	0.3285	440683	39106	401577	chr1	96437033	1	1	96437033	96437033	1	1	0.2896	255244	0.0558	1	96437033	*	rs4341405	R	96902589	rs4341405	A	G	0.7074	-0.018	0.0019	2.3e-21	688062	96902589	96437033	1	96437033	1	96437033	*	R	0.104762	-9.47368
chr1:96438287:T:C	T	C	0.1042	0.0093	0.0823	0.1202	0.02	0.0159	0.2086	0	8.684	11	0.6511	440683	39106	401577	chr1	96438287	1	1	96438287	96438287	1	1	0.1042	91838.3	0.0379	1	96438287	*	rs6664513	Y	96903843	rs6664513	T	C	0.1122	-0.0184	0.0028	4.7e-11	691880	96903843	96438287	1	96438287	1	96438287	*	Y	1.25786	-6.57143
chr1:96440818:A:G	A	G	0.7104	0.015	0.6785	0.7345	0.0004	0.0105	0.9658	11.8	12.477	11	0.3289	440683	39106	401577	chr1	96440818	1	1	96440818	96440818	1	1	0.2896	255244	0.056	1	96440818	*	rs722155	R	96906374	rs722155	A	G	0.7075	-0.0182	0.0019	5e-22	691904	96906374	96440818	1	96440818	1	96440818	*	R	0.0380952	-9.57895
chr1:96443081:T:C	T	C	0.104	0.0093	0.0821	0.1203	0.0205	0.0159	0.1953	0	8.721	11	0.6476	440683	39106	401577	chr1	96443081	1	1	96443081	96443081	1	1	0.104	91662.1	0.0382	1	96443081	*	rs6593598	Y	96908637	rs6593598	T	C	0.1084	-0.0183	0.0028	5e-11	692111	96908637	96443081	1	96443081	1	96443081	*	Y	1.28931	-6.53571
chr1:96443134:C:T	T	C	0.3978	0.0084	0.3803	0.4061	-0.0093	0.0097	0.3379	21.9	14.086	11	0.2283	440683	39106	401577	chr1	96443134	1	1	96443134	96443134	1	1	0.3978	350607	0.0258	1	96443134	*	rs2104236	Y	96908690	rs2104236	T	C	0.3871	-0.0105	0.0018	2.1e-09	690989	96908690	96443134	1	96443134	1	96443134	*	Y	-0.958763	-5.83333
chr1:96443684:T:C	T	C	0.7355	0.014	0.7085	0.7605	-0.0019	0.0108	0.8624	0	6.088	11	0.8674	440683	39106	401577	chr1	96443684	1	1	96443684	96443684	1	1	0.2645	233121	0.052	1	96443684	*	rs2391766	Y	96909240	rs2391766	T	C	0.7473	0.0184	0.002	3.3e-20	689489	96909240	96443684	1	96443684	1	96443684	*	Y	-0.175926	9.2
chr1:96443736:G:C	C	G	0.2641	0.0139	0.2393	0.2908	0.0013	0.0108	0.9059	0	6.358	11	0.8485	440683	39106	401577	chr1	96443736	1	1	96443736	96443736	1	1	0.2641	232769	0.0515	1	96443736	*	rs7416802	S	96909292	rs7416802	C	G	0.2542	-0.0184	0.002	3.2e-20	689390	96909292	96443736	1	96443736	1	96443736	*	S	0.12037	-9.2
chr1:96445912:C:T	T	C	0.3977	0.0085	0.3803	0.4061	-0.0094	0.0097	0.3359	22.1	14.113	11	0.2268	440683	39106	401577	chr1	96445912	1	1	96445912	96445912	1	1	0.3977	350519	0.0258	1	96445912	*	rs6593599	Y	96911468	rs6593599	T	C	0.3871	-0.0105	0.0018	1.9e-09	690983	96911468	96445912	1	96445912	1	96445912	*	Y	-0.969072	-5.83333
chr1:96453626:G:A	A	G	0.2945	0.0148	0.2686	0.3253	-0.0003	0.0104	0.9749	20.3	13.802	11	0.2442	440683	39106	401577	chr1	96453626	1	1	96453626	96453626	1	1	0.2945	259562	0.0567	1	96453626	*	rs10489740	R	96919182	rs10489740	A	G	0.2981	0.018	0.0019	1.1e-21	692248	96919182	96453626	1	96453626	1	96453626	*	R	-0.0288462	9.47368
chr1:96458541:C:T	T	C	0.5745	0.0077	0.5632	0.5908	-0.0036	0.0096	0.7086	0	10.022	11	0.5284	440683	39106	401577	chr1	96458541	1	1	96458541	96458541	1	1	0.4255	375021	0.0276	1	96458541	*	rs11165643	Y	96924097	rs11165643	T	C	0.5828	0.0206	0.0017	1.4e-35	792657	96924097	96458541	1	96458541	1	96458541	*	Y	-0.375	12.1176
chr1:96459385:C:T	T	C	0.9504	0.0046	0.9353	0.9606	0.0098	0.0228	0.6666	3.2	11.363	11	0.4134	440683	39106	401577	chr1	96459385	1	1	96459385	96459385	1	1	0.0496	43715.8	0.0253	1	96459385	*	rs9651213	Y	96924941	rs9651213	T	C	0.94674	0.0245	0.004	7.9e-10	685231	96924941	96459385	1	96459385	1	96459385	*	Y	0.429825	6.125
chr1:96461484:G:A	A	G	0.9008	0.0093	0.8826	0.9223	-0.0221	0.0162	0.1739	0	10.163	11	0.5158	440683	39106	401577	chr1	96461484	1	1	96461484	96461484	1	1	0.0992	87431.5	0.0397	1	96461484	*	rs1931177	R	96927040	rs1931177	A	G	0.8976	0.019	0.0029	3.1e-11	691900	96927040	96461484	1	96461484	1	96461484	*	R	-1.3642	6.55172
chr1:96467180:A:G	A	G	0.6808	0.0134	0.6592	0.7072	0.003	0.0102	0.7663	0	8.842	11	0.6365	440683	39106	401577	chr1	96467180	1	1	96467180	96467180	1	1	0.3192	281332	0.048	1	96467180	*	rs986427	R	96932736	rs986427	A	G	0.6961	0.0152	0.0019	5.1e-16	691215	96932736	96467180	1	96467180	1	96467180	*	R	0.294118	8
chr1:96467383:A:G	A	G	0.0992	0.0094	0.0773	0.1171	0.0224	0.0162	0.1669	0	9.809	11	0.5477	440683	39106	401577	chr1	96467383	1	1	96467383	96467383	1	1	0.0992	87431.5	0.0398	1	96467383	*	rs927512	R	96932939	rs927512	A	G	0.1025	-0.019	0.0029	2.8e-11	691825	96932939	96467383	1	96467383	1	96467383	*	R	1.38272	-6.55172
chr1:96473077:A:G	A	G	0.0991	0.0097	0.0764	0.1175	0.0218	0.0162	0.1791	0	10.056	11	0.5253	440683	39106	401577	chr1	96473077	1	1	96473077	96473077	1	1	0.0991	87343.4	0.0411	1	96473077	*	rs10875014	D	96938633	rs10875014	A	G	0.1023	-0.0194	0.0029	1.3e-11	691587	96938633	96473077	1	96473077	1	96473077	*	D	1.34568	-6.68966
chr1:96473657:G:A	A	G	0.3679	0.0067	0.3477	0.3785	-0.0077	0.0099	0.4319	0	6.087	11	0.8675	440683	39106	401577	chr1	96473657	1	1	96473657	96473657	1	1	0.3679	324255	0.0308	1	96473657	*	rs12116443	R	96939213	rs12116443	A	G	0.3758	0.0181	0.0018	1.3e-24	691128	96939213	96473657	1	96473657	1	96473657	*	R	-0.777778	10.0556
chr1:96474563:A:G	A	G	0.4217	0.0085	0.405	0.4313	0.0032	0.0096	0.7362	0	10.25	11	0.5081	440683	39106	401577	chr1	96474563	1	1	96474563	96474563	1	1	0.4217	371672	0.0263	1	96474563	*	rs2181375	R	96940119	rs2181375	A	G	0.4099	-0.0208	0.0017	1.3e-32	691474	96940119	96474563	1	96474563	1	96474563	*	R	0.333333	-12.2353
chr1:96475135:C:A	A	C	0.3631	0.0065	0.3448	0.374	-0.0074	0.0099	0.4523	0	4.979	11	0.9322	440683	39106	401577	chr1	96475135	1	1	96475135	96475135	1	1	0.3631	320024	0.0292	1	96475135	*	rs1555542	H	96940691	rs1555542	A	C	0.3691	0.0184	0.0018	2.3e-25	691239	96940691	96475135	1	96475135	1	96475135	*	H	-0.747475	10.2222
chr1:96475602:C:A	A	C	0.3182	0.0132	0.2918	0.34	-0.0034	0.0102	0.7389	0	8.503	11	0.6677	440683	39106	401577	chr1	96475602	1	1	96475602	96475602	1	1	0.3182	280451	0.0482	1	96475602	*	rs7512263	M	96941158	rs7512263	A	C	0.3041	-0.0152	0.0019	6e-16	691538	96941158	96475602	1	96475602	1	96475602	*	M	-0.333333	-8
chr1:96476254:G:A	A	G	0.3676	0.0068	0.3464	0.3781	-0.0082	0.0099	0.405	0	5.861	11	0.8825	440683	39106	401577	chr1	96476254	1	1	96476254	96476254	1	1	0.3676	323990	0.0317	1	96476254	*	rs6665130	R	96941810	rs6665130	A	G	0.3737	0.0182	0.0018	8.6e-25	691307	96941810	96476254	1	96476254	1	96476254	*	R	-0.828283	10.1111
chr1:96476850:G:A	A	G	0.5824	0.008	0.5695	0.5975	-0.0036	0.0096	0.7096	0	9.467	11	0.5788	440683	39106	401577	chr1	96476850	1	1	96476850	96476850	1	1	0.4176	368058	0.028	1	96476850	*	rs10489741	R	96942406	rs10489741	A	G	0.591	0.0207	0.0017	1.2e-32	691819	96942406	96476850	1	96476850	1	96476850	*	R	-0.375	12.1765
chr1:96477531:G:C	C	G	0.3629	0.0067	0.3435	0.3738	-0.0082	0.0099	0.4087	0	4.894	11	0.9362	440683	39106	401577	chr1	96477531	1	1	96477531	96477531	1	1	0.3629	319848	0.0303	1	96477531	*	rs6668913	S	96943087	rs6668913	C	G	0.3697	0.0184	0.0018	9.3e-25	691516	96943087	96477531	1	96477531	1	96477531	*	S	-0.828283	10.2222
chr1:96478438:T:C	T	C	0.4196	0.0081	0.4032	0.431	0.0036	0.0096	0.707	0	9.188	11	0.6046	440683	39106	401577	chr1	96478438	1	1	96478438	96478438	1	1	0.4196	369821	0.0278	1	96478438	*	rs1973993	Y	96943994	rs1973993	T	C	0.4096	-0.0208	0.0017	4.7e-33	692549	96943994	96478438	1	96478438	1	96478438	*	Y	0.375	-12.2353
chr1:96478627:C:T	T	C	0.3631	0.007	0.3435	0.375	-0.0081	0.0099	0.4114	0	4.886	11	0.9366	440683	39106	401577	chr1	96478627	1	1	96478627	96478627	1	1	0.3631	320024	0.0315	1	96478627	*	rs12123815	Y	96944183	rs12123815	T	C	0.3698	0.0183	0.0018	4.8e-25	692333	96944183	96478627	1	96478627	1	96478627	*	Y	-0.818182	10.1667
chr1:96479180:A:C	A	C	0.6322	0.007	0.6214	0.6539	0.0084	0.0099	0.3964	0	5.754	11	0.8893	440683	39106	401577	chr1	96479180	1	1	96479180	96479180	1	1	0.3678	324166	0.0325	1	96479180	*	rs12410097	M	96944736	rs12410097	A	C	0.6242	-0.0179	0.0018	3.3e-24	691984	96944736	96479180	1	96479180	1	96479180	*	M	0.848485	-9.94444
chr1:96479241:A:C	A	C	0.4222	0.0075	0.4082	0.4338	0.0032	0.0096	0.7363	0	7.937	11	0.7189	440683	39106	401577	chr1	96479241	1	1	96479241	96479241	1	1	0.4222	372113	0.0256	1	96479241	*	rs1555543	M	96944797	rs1555543	A	C	0.4152	-0.0207	0.0017	8.6e-33	692577	96944797	96479241	1	96479241	1	96479241	*	M	0.333333	-12.1765
chr1:96481940:G:C	C	G	0.363	0.0067	0.3433	0.374	-0.008	0.0099	0.4182	0	4.803	11	0.9403	440683	39106	401577	chr1	96481940	1	1	96481940	96481940	1	1	0.363	319936	0.0307	1	96481940	*	rs12562499	S	96947496	rs12562499	C	G	0.37	0.0184	0.0018	2.4e-25	691264	96947496	96481940	1	96481940	1	96481940	*	S	-0.808081	10.2222
chr1:96485725:G:A	A	G	0.3244	0.0144	0.2959	0.3493	-0.0032	0.0102	0.752	0	7.47	11	0.7598	440683	39106	401577	chr1	96485725	1	1	96485725	96485725	1	1	0.3244	285915	0.0534	1	96485725	*	rs6593602	R	96951281	rs6593602	A	G	0.3076	-0.0154	0.0019	2.1e-16	690289	96951281	96485725	1	96485725	1	96485725	*	R	-0.313725	-8.10526
chr1:96489005:A:G	A	G	0.4645	0.0058	0.4533	0.4762	-0.0003	0.0095	0.9723	0	3.082	11	0.9896	440683	39106	401577	chr1	96489005	1	1	96489005	96489005	1	1	0.4645	409395	0.0229	1	96489005	*	rs6677997	R	96954561	rs6677997	A	G	0.4787	0.0103	0.0018	6.4e-09	635640	96954561	96489005	1	96489005	1	96489005	*	R	-0.0315789	5.72222
chr1:96491219:A:G	A	G	0.6763	0.0144	0.6514	0.7045	0.0032	0.0102	0.7508	0	7.933	11	0.7193	440683	39106	401577	chr1	96491219	1	1	96491219	96491219	1	1	0.3237	285298	0.0531	1	96491219	*	rs6593605	R	96956775	rs6593605	A	G	0.6929	0.0152	0.0019	5.1e-16	690312	96956775	96491219	1	96491219	1	96491219	*	R	0.313725	8
chr1:96495427:G:C	C	G	0.5343	0.0059	0.5231	0.5463	0.0006	0.0096	0.9459	0	3.015	11	0.9905	440683	39106	401577	chr1	96495427	1	1	96495427	96495427	1	1	0.4657	410452	0.0232	1	96495427	*	rs9437742	S	96960983	rs9437742	C	G	0.5216	-0.0095	0.0017	2.9e-08	690212	96960983	96495427	1	96495427	1	96495427	*	S	0.0625	-5.58824
chr1:96496167:A:G	A	G	0.6762	0.0149	0.6496	0.7046	0.0032	0.0102	0.7535	0	8.01	11	0.7124	440683	39106	401577	chr1	96496167	1	1	96496167	96496167	1	1	0.3238	285386	0.055	1	96496167	*	rs9437743	R	96961723	rs9437743	A	G	0.6932	0.0152	0.0019	2.7e-16	692600	96961723	96496167	1	96496167	1	96496167	*	R	0.313725	8
chr1:96496491:A:C	A	C	0.3861	0.0065	0.3738	0.4016	0.0071	0.0098	0.4695	0	8.254	11	0.6904	440683	39106	401577	chr1	96496491	1	1	96496491	96496491	1	1	0.3861	340295	0.0278	1	96496491	*	rs10875019	M	96962047	rs10875019	A	C	0.396	0.0072	0.0018	4.4e-05	689905	96962047	96496491	1	96496491	1	96496491	*	M	0.72449	4
chr1:96496690:A:T	A	T	0.6761	0.0145	0.6507	0.7046	0.0041	0.0102	0.6898	0	8.014	11	0.712	440683	39106	401577	chr1	96496690	1	1	96496690	96496690	1	1	0.3239	285474	0.0539	1	96496690	*	rs17375929	W	96962246	rs17375929	A	T	0.693	0.0152	0.0019	2.6e-16	692507	96962246	96496690	1	96496690	1	96496690	*	W	0.401961	8
chr1:96498603:C:A	A	C	0.8952	0.0107	0.8785	0.9219	-0.0148	0.0158	0.3495	0	8.794	11	0.6409	440683	39106	401577	chr1	96498603	1	1	96498603	96498603	1	1	0.1048	92367.2	0.0434	1	96498603	*	rs12037224	M	96964159	rs12037224	A	C	0.8904	0.0189	0.0026	5.9e-13	794709	96964159	96498603	1	96498603	1	96498603	*	M	-0.936709	7.26923
chr1:96498993:T:C	T	C	0.602	0.0082	0.5942	0.6195	0.0097	0.0097	0.3199	23.1	14.299	11	0.2169	440683	39106	401577	chr1	96498993	1	1	96498993	96498993	1	1	0.398	350784	0.0253	1	96498993	*	rs12123543	Y	96964549	rs12123543	T	C	0.6146	0.0104	0.0018	3.7e-09	691340	96964549	96498993	1	96498993	1	96498993	*	Y	1	5.77778
chr1:96506244:T:C	T	C	0.6022	0.0082	0.5943	0.6195	0.0102	0.0097	0.2921	26.6	14.994	11	0.1828	440683	39106	401577	chr1	96506244	1	1	96506244	96506244	1	1	0.3978	350607	0.0252	1	96506244	*	rs1125358	Y	96971800	rs1125358	T	C	0.6145	0.0103	0.0018	5.4e-09	689496	96971800	96506244	1	96506244	1	96506244	*	Y	1.05155	5.72222
chr1:96509833:T:G	T	G	0.386	0.0062	0.3726	0.4007	0.0065	0.0098	0.5058	0	8.691	11	0.6504	440683	39106	401577	chr1	96509833	1	1	96509833	96509833	1	1	0.386	340207	0.0281	1	96509833	*	rs6667543	K	96975389	rs6667543	T	G	0.3957	0.0073	0.0018	3.4e-05	687692	96975389	96509833	1	96509833	1	96509833	*	K	0.663265	4.05556
chr1:96509959:C:T	T	C	0.4031	0.008	0.3837	0.4098	-0.0115	0.0097	0.2378	29.4	15.577	11	0.1576	440683	39106	401577	chr1	96509959	1	1	96509959	96509959	1	1	0.4031	355279	0.0261	1	96509959	*	rs6701031	Y	96975515	rs6701031	T	C	0.3896	-0.0106	0.0018	1.5e-09	688755	96975515	96509959	1	96509959	1	96509959	*	Y	-1.18557	-5.88889
chr1:96510206:C:T	T	C	0.9681	0.0061	0.9516	0.9826	0.0149	0.029	0.6084	0	7.782	11	0.7327	440683	39106	401577	chr1	96510206	1	1	96510206	96510206	1	1	0.0319	28115.6	0.031	1	96510206	*	rs6703785	Y	96975762	rs6703785	T	C	0.96556	0.0222	0.0046	1.1e-06	687103	96975762	96510206	1	96510206	1	96510206	*	Y	0.513793	4.82609
chr1:96511279:T:C	T	C	0.1027	0.0097	0.08	0.1201	0.0173	0.0159	0.2786	0	7.996	11	0.7136	440683	39106	401577	chr1	96511279	1	1	96511279	96511279	1	1	0.1027	90516.3	0.0401	1	96511279	*	rs1116866	Y	96976835	rs1116866	T	C	0.1081	-0.0191	0.0027	8.2e-13	794731	96976835	96511279	1	96511279	1	96511279	*	Y	1.08805	-7.07407
chr1:96512345:C:T	T	C	0.2844	0.0162	0.2585	0.3185	0.0004	0.0106	0.9697	12.9	12.624	11	0.3186	440683	39106	401577	chr1	96512345	1	1	96512345	96512345	1	1	0.2844	250660	0.06	1	96512345	*	rs12739556	Y	96977901	rs12739556	T	C	0.2876	0.0174	0.0019	1.1e-19	686225	96977901	96512345	1	96512345	1	96512345	*	Y	0.0377358	9.15789
chr1:96512405:A:C	A	C	0.5969	0.0083	0.59	0.6164	0.0114	0.0097	0.2423	29.3	15.56	11	0.1583	440683	39106	401577	chr1	96512405	1	1	96512405	96512405	1	1	0.4031	355279	0.0264	1	96512405	*	rs9437609	M	96977961	rs9437609	A	C	0.6093	0.0107	0.0018	1.3e-09	688462	96977961	96512405	1	96512405	1	96512405	*	M	1.17526	5.94444
chr1:96513070:G:A	A	G	0.2835	0.0162	0.2581	0.3179	0.0007	0.0106	0.9474	15.4	13	11	0.2933	440683	39106	401577	chr1	96513070	1	1	96513070	96513070	1	1	0.2835	249867	0.0598	1	96513070	*	rs12566597	R	96978626	rs12566597	A	G	0.2876	0.0174	0.0019	7.7e-20	686755	96978626	96513070	1	96513070	1	96513070	*	R	0.0660377	9.15789
chr1:96514058:A:C	A	C	0.1493	0.0079	0.135	0.1704	0.0247	0.0134	0.06635	0	6.49	11	0.8388	440683	39106	401577	chr1	96514058	1	1	96514058	96514058	1	1	0.1493	131588	0.0354	1	96514058	*	rs2765288	M	96979614	rs2765288	A	C	0.1552	-0.0158	0.0024	5.9e-11	690126	96979614	96514058	1	96514058	1	96514058	*	M	1.84328	-6.58333
chr1:96515153:A:C	A	C	0.1497	0.0077	0.135	0.1696	0.0245	0.0134	0.06872	0	6.472	11	0.8401	440683	39106	401577	chr1	96515153	1	1	96515153	96515153	1	1	0.1497	131940	0.0346	1	96515153	*	rs2800424	M	96980709	rs2800424	A	C	0.1565	-0.016	0.0024	4e-11	689898	96980709	96515153	1	96515153	1	96515153	*	M	1.82836	-6.66667
chr1:96515366:A:G	A	G	0.1498	0.0079	0.135	0.1704	0.0244	0.0134	0.06921	0	6.491	11	0.8387	440683	39106	401577	chr1	96515366	1	1	96515366	96515366	1	1	0.1498	132029	0.0354	1	96515366	*	rs2765287	R	96980922	rs2765287	A	G	0.1552	-0.016	0.0024	4.1e-11	689913	96980922	96515366	1	96515366	1	96515366	*	R	1.8209	-6.66667
chr1:96515637:T:A	A	T	0.8502	0.0079	0.8295	0.865	-0.0242	0.0134	0.07199	0	6.455	11	0.8413	440683	39106	401577	chr1	96515637	1	1	96515637	96515637	1	1	0.1498	132029	0.0355	1	96515637	*	rs2996571	W	96981193	rs2996571	A	T	0.8448	0.0159	0.0024	5.3e-11	689283	96981193	96515637	1	96515637	1	96515637	*	W	-1.80597	6.625
chr1:96518788:G:A	A	G	0.2737	0.0189	0.2333	0.3116	-0.0013	0.0107	0.9018	0	10.311	11	0.5027	440683	39106	401577	chr1	96518788	1	1	96518788	96518788	1	1	0.2737	241230	0.0783	1	96518788	*	rs7541994	R	96984344	rs7541994	A	G	0.2762	0.0164	0.0019	2.4e-17	687507	96984344	96518788	1	96518788	1	96518788	*	R	-0.121495	8.63158
chr1:96524606:A:G	A	G	0.157	0.01	0.1375	0.1826	0.0162	0.0132	0.2193	0	5.425	11	0.9088	440683	39106	401577	chr1	96524606	1	1	96524606	96524606	1	1	0.157	138374	0.0451	1	96524606	*	rs1231985	R	96990162	rs1231985	A	G	0.1641	-0.0141	0.0024	3.3e-09	690086	96990162	96524606	1	96524606	1	96524606	*	R	1.22727	-5.875
chr1:96524936:C:G	C	G	0.6474	0.0103	0.6304	0.6802	0.0069	0.01	0.4916	0	4.459	11	0.9545	440683	39106	401577	chr1	96524936	1	1	96524936	96524936	1	1	0.3526	310770	0.0498	1	96524936	*	rs11165659	B	96990492	rs11165659	C	G	0.6437	-0.0166	0.0018	1.5e-20	688728	96990492	96524936	1	96524936	1	96524936	*	B	0.69	-9.22222
chr1:96525255:T:G	T	G	0.1566	0.0111	0.1332	0.1828	0.016	0.0132	0.2263	0	5.433	11	0.9084	440683	39106	401577	chr1	96525255	1	1	96525255	96525255	1	1	0.1566	138022	0.0496	1	96525255	*	rs1231988	K	96990811	rs1231988	T	G	0.1641	-0.0143	0.0024	2.1e-09	690090	96990811	96525255	1	96525255	1	96525255	*	K	1.21212	-5.95833
chr1:96526096:C:T	T	C	0.2643	0.0101	0.2409	0.2824	-0.0125	0.0108	0.2464	0	8.103	11	0.7041	440683	39106	401577	chr1	96526096	1	1	96526096	96526096	1	1	0.2643	232945	0.0415	1	96526096	*	rs6593609	Y	96991652	rs6593609	T	C	0.2481	-0.0158	0.002	9e-16	692512	96991652	96526096	1	96526096	1	96526096	*	Y	-1.15741	-7.9
chr1:96527893:T:C	T	C	0.7375	0.0094	0.7211	0.7596	0.011	0.0108	0.3084	0	8.022	11	0.7114	440683	39106	401577	chr1	96527893	1	1	96527893	96527893	1	1	0.2625	231359	0.0385	1	96527893	*	rs1967769	Y	96993449	rs1967769	T	C	0.7525	0.0158	0.002	1.2e-15	692441	96993449	96527893	1	96527893	1	96527893	*	Y	1.01852	7.9
chr1:96528005:G:T	T	G	0.3531	0.0103	0.3202	0.3702	-0.0068	0.01	0.4959	0	4.596	11	0.9492	440683	39106	401577	chr1	96528005	1	1	96528005	96528005	1	1	0.3531	311210	0.05	1	96528005	*	rs11165660	K	96993561	rs11165660	T	G	0.3582	0.0164	0.0018	3.3e-20	688687	96993561	96528005	1	96528005	1	96528005	*	K	-0.68	9.11111
chr1:96528047:G:T	T	G	0.2646	0.0105	0.2407	0.2832	-0.0117	0.0108	0.2769	0	8.174	11	0.6977	440683	39106	401577	chr1	96528047	1	1	96528047	96528047	1	1	0.2646	233209	0.0425	1	96528047	*	rs3912027	K	96993603	rs3912027	T	G	0.2484	-0.0157	0.002	1.4e-15	692590	96993603	96528047	1	96528047	1	96528047	*	K	-1.08333	-7.85
chr1:96530404:C:A	A	C	0.3429	0.0068	0.3286	0.3489	-0.0167	0.01	0.0955	26.6	14.996	11	0.1827	440683	39106	401577	chr1	96530404	1	1	96530404	96530404	1	1	0.3429	302220	0.0203	1	96530404	*	rs7541109	M	96995960	rs7541109	A	C	0.3293	-0.0106	0.0018	3.6e-09	692082	96995960	96530404	1	96530404	1	96530404	*	M	-1.67	-5.88889
chr1:96530470:T:C	T	C	0.6571	0.0069	0.6511	0.6715	0.0168	0.01	0.09378	26.8	15.018	11	0.1817	440683	39106	401577	chr1	96530470	1	1	96530470	96530470	1	1	0.3429	302220	0.0204	1	96530470	*	rs7555035	Y	96996026	rs7555035	T	C	0.6707	0.0106	0.0018	4.1e-09	692232	96996026	96530470	1	96530470	1	96530470	*	Y	1.68	5.88889
chr1:96531205:C:T	T	C	0.8426	0.0099	0.8171	0.8623	-0.0147	0.0132	0.2661	0	5.473	11	0.9061	440683	39106	401577	chr1	96531205	1	1	96531205	96531205	1	1	0.1574	138727	0.0452	1	96531205	*	rs1780102	Y	96996761	rs1780102	T	C	0.8359	0.0139	0.0024	3.6e-09	689837	96996761	96531205	1	96531205	1	96531205	*	Y	-1.11364	5.79167
chr1:96531374:A:G	A	G	0.6562	0.0068	0.6503	0.6708	0.0165	0.01	0.09834	26.5	14.957	11	0.1845	440683	39106	401577	chr1	96531374	1	1	96531374	96531374	1	1	0.3438	303014	0.0205	1	96531374	*	rs9887887	R	96996930	rs9887887	A	G	0.6673	0.0105	0.0018	7.4e-09	685574	96996930	96531374	1	96531374	1	96531374	*	R	1.65	5.83333
chr1:96531760:G:C	C	G	0.8428	0.01	0.8172	0.8625	-0.0152	0.0132	0.2483	0	5.738	11	0.8903	440683	39106	401577	chr1	96531760	1	1	96531760	96531760	1	1	0.1572	138551	0.0453	1	96531760	*	rs2800435	S	96997316	rs2800435	C	G	0.8359	0.014	0.0024	3.8e-09	690300	96997316	96531760	1	96531760	1	96531760	*	S	-1.15152	5.83333
chr1:96532006:A:G	A	G	0.1571	0.01	0.1374	0.1827	0.015	0.0132	0.2564	0	5.926	11	0.8782	440683	39106	401577	chr1	96532006	1	1	96532006	96532006	1	1	0.1571	138463	0.0453	1	96532006	*	rs2759667	R	96997562	rs2759667	A	G	0.1641	-0.0138	0.0024	4.7e-09	690300	96997562	96532006	1	96532006	1	96532006	*	R	1.13636	-5.75
chr1:96532099:C:T	T	C	0.2771	0.0194	0.2369	0.3164	-0.0023	0.0107	0.8296	0	10.951	11	0.4474	440683	39106	401577	chr1	96532099	1	1	96532099	96532099	1	1	0.2771	244227	0.0795	1	96532099	*	rs12751763	Y	96997655	rs12751763	T	C	0.2795	0.0156	0.0019	7.4e-16	688591	96997655	96532099	1	96532099	1	96532099	*	Y	-0.214953	8.21053
chr1:96533703:G:C	C	G	0.3431	0.0068	0.3284	0.3492	-0.0157	0.01	0.116	26.4	14.939	11	0.1853	440683	39106	401577	chr1	96533703	1	1	96533703	96533703	1	1	0.3431	302397	0.0208	1	96533703	*	rs6673207	S	96999259	rs6673207	C	G	0.3293	-0.0104	0.0018	7.5e-09	692280	96999259	96533703	1	96533703	1	96533703	*	S	-1.57	-5.77778
chr1:96534625:T:C	T	C	0.6566	0.0067	0.6508	0.6716	0.0161	0.01	0.1078	26.6	14.983	11	0.1833	440683	39106	401577	chr1	96534625	1	1	96534625	96534625	1	1	0.3434	302661	0.0208	1	96534625	*	rs12752866	Y	97000181	rs12752866	T	C	0.6706	0.0102	0.0018	2e-08	692510	97000181	96534625	1	96534625	1	96534625	*	Y	1.61	5.66667
chr1:96535235:T:C	T	C	0.6569	0.0068	0.6508	0.6714	0.0159	0.01	0.1113	25.9	14.85	11	0.1895	440683	39106	401577	chr1	96535235	1	1	96535235	96535235	1	1	0.3431	302397	0.0206	1	96535235	*	rs7525803	Y	97000791	rs7525803	T	C	0.6707	0.0103	0.0018	1.5e-08	692349	97000791	96535235	1	96535235	1	96535235	*	Y	1.59	5.72222
chr1:96535401:T:G	T	G	0.7253	0.0198	0.6851	0.7672	0.0007	0.0107	0.9499	4.5	11.515	11	0.4012	440683	39106	401577	chr1	96535401	1	1	96535401	96535401	1	1	0.2747	242111	0.0821	1	96535401	*	rs6671342	K	97000957	rs6671342	T	G	0.7249	-0.016	0.0019	1.2e-16	688806	97000957	96535401	1	96535401	1	96535401	*	K	0.0654206	-8.42105
chr1:96535433:A:G	A	G	0.6569	0.0068	0.6508	0.6716	0.0159	0.01	0.1123	25.9	14.841	11	0.1899	440683	39106	401577	chr1	96535433	1	1	96535433	96535433	1	1	0.3431	302397	0.0208	1	96535433	*	rs7523597	R	97000989	rs7523597	A	G	0.6707	0.0104	0.0018	1.1e-08	691991	97000989	96535433	1	96535433	1	96535433	*	R	1.59	5.77778
chr1:96535871:G:T	T	G	0.2638	0.0101	0.2403	0.2818	-0.0111	0.0108	0.3027	0	8.347	11	0.682	440683	39106	401577	chr1	96535871	1	1	96535871	96535871	1	1	0.2638	232504	0.0415	1	96535871	*	rs11165664	K	97001427	rs11165664	T	G	0.2481	-0.0157	0.002	1.7e-15	692428	97001427	96535871	1	96535871	1	96535871	*	K	-1.02778	-7.85
chr1:96535989:G:A	A	G	0.8431	0.01	0.8175	0.8631	-0.0144	0.0132	0.2757	0	5.548	11	0.9018	440683	39106	401577	chr1	96535989	1	1	96535989	96535989	1	1	0.1569	138286	0.0456	1	96535989	*	rs2759669	R	97001545	rs2759669	A	G	0.8343	0.014	0.0024	4.8e-09	690278	97001545	96535989	1	96535989	1	96535989	*	R	-1.09091	5.83333
chr1:96536049:A:G	A	G	0.1569	0.0101	0.1369	0.1825	0.0144	0.0132	0.2745	0	5.527	11	0.903	440683	39106	401577	chr1	96536049	1	1	96536049	96536049	1	1	0.1569	138286	0.0456	1	96536049	*	rs2765289	R	97001605	rs2765289	A	G	0.1622	-0.0138	0.0024	5.6e-09	690303	97001605	96536049	1	96536049	1	96536049	*	R	1.09091	-5.75
chr1:96536338:C:T	T	C	0.843	0.01	0.8175	0.8631	-0.0144	0.0132	0.2771	0	5.54	11	0.9023	440683	39106	401577	chr1	96536338	1	1	96536338	96536338	1	1	0.157	138374	0.0456	1	96536338	*	rs2247175	Y	97001894	rs2247175	T	C	0.836	0.0138	0.0024	5.8e-09	690323	97001894	96536338	1	96536338	1	96536338	*	Y	-1.09091	5.75
chr1:96536440:T:C	T	C	0.6562	0.0074	0.6493	0.6717	0.0158	0.01	0.1131	26.4	14.948	11	0.1849	440683	39106	401577	chr1	96536440	1	1	96536440	96536440	1	1	0.3438	303014	0.0224	1	96536440	*	rs6593611	Y	97001996	rs6593611	T	C	0.6688	0.0104	0.0018	6.5e-09	692343	97001996	96536440	1	96536440	1	96536440	*	Y	1.58	5.77778
chr1:96536658:G:C	C	G	0.8431	0.01	0.8175	0.8631	-0.0144	0.0132	0.2753	0	5.553	11	0.9014	440683	39106	401577	chr1	96536658	1	1	96536658	96536658	1	1	0.1569	138286	0.0456	1	96536658	*	rs2800429	S	97002214	rs2800429	C	G	0.8359	0.0139	0.0024	5.4e-09	690310	97002214	96536658	1	96536658	1	96536658	*	S	-1.09091	5.79167
chr1:96537022:C:T	T	C	0.8437	0.0101	0.8175	0.8633	-0.0145	0.0132	0.2736	0	5.671	11	0.8944	440683	39106	401577	chr1	96537022	1	1	96537022	96537022	1	1	0.1563	137758	0.0458	1	96537022	*	rs2800428	Y	97002578	rs2800428	T	C	0.8372	0.0137	0.0024	7.1e-09	690249	97002578	96537022	1	96537022	1	96537022	*	Y	-1.09848	5.70833
chr1:96540004:T:C	T	C	0.1564	0.0095	0.1375	0.1804	0.0144	0.0132	0.276	0	6.592	11	0.8311	440683	39106	401577	chr1	96540004	1	1	96540004	96540004	1	1	0.1564	137846	0.0429	1	96540004	*	rs1237791	Y	97005560	rs1237791	T	C	0.1617	-0.0135	0.0024	1.8e-08	689804	97005560	96540004	1	96540004	1	96540004	*	Y	1.09091	-5.625
chr1:96540087:G:C	C	G	0.8436	0.0095	0.8196	0.8625	-0.0141	0.0132	0.2857	0	6.637	11	0.8277	440683	39106	401577	chr1	96540087	1	1	96540087	96540087	1	1	0.1564	137846	0.0429	1	96540087	*	rs1236381	S	97005643	rs1236381	C	G	0.8389	0.0137	0.0024	1.1e-08	690003	97005643	96540087	1	96540087	1	96540087	*	S	-1.06818	5.70833
chr1:96541576:C:T	T	C	0.3416	0.0071	0.3259	0.3478	-0.0128	0.01	0.203	27.3	15.129	11	0.1766	440683	39106	401577	chr1	96541576	1	1	96541576	96541576	1	1	0.3416	301075	0.0219	1	96541576	*	rs12120893	Y	97007132	rs12120893	T	C	0.3308	-0.0103	0.0018	1.7e-08	690328	97007132	96541576	1	96541576	1	96541576	*	Y	-1.28	-5.72222
chr1:96542225:C:G	C	G	0.6571	0.0073	0.6502	0.6741	0.0137	0.01	0.1724	23.9	14.459	11	0.2086	440683	39106	401577	chr1	96542225	1	1	96542225	96542225	1	1	0.3429	302220	0.0239	1	96542225	*	rs7517055	S	97007781	rs7517055	C	G	0.6693	0.0107	0.0018	5e-09	689985	97007781	96542225	1	96542225	1	96542225	*	S	1.37	5.94444
chr1:96542369:T:C	T	C	0.6559	0.0073	0.6482	0.6711	0.0147	0.01	0.1422	25.3	14.725	11	0.1954	440683	39106	401577	chr1	96542369	1	1	96542369	96542369	1	1	0.3441	303278	0.0229	1	96542369	*	rs11165665	Y	97007925	rs11165665	T	C	0.6689	0.0106	0.0018	3.3e-09	689960	97007925	96542369	1	96542369	1	96542369	*	Y	1.47	5.88889
chr1:96546830:T:C	T	C	0.6465	0.0068	0.6387	0.6636	0.0143	0.01	0.1523	18.7	13.532	11	0.26	440683	39106	401577	chr1	96546830	1	1	96546830	96546830	1	1	0.3535	311563	0.0249	1	96546830	*	rs10875023	Y	97012386	rs10875023	T	C	0.6608	0.0099	0.0018	5.1e-08	684499	97012386	96546830	1	96546830	1	96546830	*	Y	1.43	5.5
chr1:96553178:A:C	A	C	0.6554	0.0076	0.6484	0.671	0.0158	0.01	0.1128	22.1	14.129	11	0.226	440683	39106	401577	chr1	96553178	1	1	96553178	96553178	1	1	0.3446	303719	0.0226	1	96553178	*	rs6677110	M	97018734	rs6677110	A	C	0.6701	0.0107	0.0018	3.1e-09	687890	97018734	96553178	1	96553178	1	96553178	*	M	1.58	5.94444
chr1:96558085:C:A	A	C	0.264	0.0086	0.2387	0.2773	-0.013	0.0108	0.2285	0	9.13	11	0.6099	440683	39106	401577	chr1	96558085	1	1	96558085	96558085	1	1	0.264	232681	0.0386	1	96558085	*	rs1925833	M	97023641	rs1925833	A	C	0.2492	-0.0157	0.002	1.9e-15	688899	97023641	96558085	1	96558085	1	96558085	*	M	-1.2037	-7.85
chr1:96558729:G:A	A	G	0.2667	0.0201	0.2271	0.3079	0.0011	0.0108	0.9165	0	8.96	11	0.6256	440683	39106	401577	chr1	96558729	1	1	96558729	96558729	1	1	0.2667	235060	0.0808	1	96558729	*	rs12025601	R	97024285	rs12025601	A	G	0.2657	0.0156	0.0019	1.3e-16	788565	97024285	96558729	1	96558729	1	96558729	*	R	0.101852	8.21053
chr1:96558773:G:A	A	G	0.2617	0.008	0.2373	0.274	-0.012	0.0108	0.2686	0	8.373	11	0.6795	440683	39106	401577	chr1	96558773	1	1	96558773	96558773	1	1	0.2617	230653	0.0367	1	96558773	*	rs2391799	R	97024329	rs2391799	A	G	0.2485	-0.0156	0.002	3e-15	688953	97024329	96558773	1	96558773	1	96558773	*	R	-1.11111	-7.8
chr1:96560152:C:T	T	C	0.3438	0.0072	0.3294	0.3507	-0.0156	0.01	0.1189	22	14.1	11	0.2275	440683	39106	401577	chr1	96560152	1	1	96560152	96560152	1	1	0.3438	303014	0.0213	1	96560152	*	rs942904	B	97025708	rs942904	T	C	0.3303	-0.0104	0.0018	1.1e-08	687586	97025708	96560152	1	96560152	1	96560152	*	B	-1.56	-5.77778
chr1:96569640:G:A	A	G	0.3503	0.0108	0.3148	0.368	-0.0052	0.01	0.5995	0	3.615	11	0.9799	440683	39106	401577	chr1	96569640	1	1	96569640	96569640	1	1	0.3503	308743	0.0532	1	96569640	*	rs11165674	R	97035196	rs11165674	A	G	0.3533	0.0154	0.0018	1.3e-17	686179	97035196	96569640	1	96569640	1	96569640	*	R	-0.52	8.55556
chr1:96569918:G:A	A	G	0.354	0.013	0.3148	0.3762	-0.0055	0.01	0.578	0	4.158	11	0.9651	440683	39106	401577	chr1	96569918	1	1	96569918	96569918	1	1	0.354	312004	0.0614	1	96569918	*	rs12071803	R	97035474	rs12071803	A	G	0.3548	0.0155	0.0018	1.3e-17	687361	97035474	96569918	1	96569918	1	96569918	*	R	-0.55	8.61111
chr1:96570557:G:A	A	G	0.069	0.0052	0.0592	0.0766	0.0276	0.0187	0.1402	0	5.531	11	0.9028	440683	39106	401577	chr1	96570557	1	1	96570557	96570557	1	1	0.069	60814.3	0.0174	1	96570557	*	rs17426562	R	97036113	rs17426562	A	G	0.06618	-0.0137	0.0036	0.00013	691425	97036113	96570557	1	96570557	1	96570557	*	R	1.47594	-3.80556
chr1:96571527:T:C	T	C	0.6476	0.0113	0.629	0.6843	0.0038	0.01	0.7046	0	4.135	11	0.9658	440683	39106	401577	chr1	96571527	1	1	96571527	96571527	1	1	0.3524	310593	0.0553	1	96571527	*	rs10783050	Y	97037083	rs10783050	T	C	0.6484	-0.0156	0.0018	4e-18	692435	97037083	96571527	1	96571527	1	96571527	*	Y	0.38	-8.66667
chr1:96574412:G:A	A	G	0.2901	0.0237	0.244	0.3384	0.0035	0.0106	0.7385	0	9.521	11	0.5739	440683	39106	401577	chr1	96574412	1	1	96574412	96574412	1	1	0.2901	255684	0.0944	1	96574412	*	rs11165675	R	97039968	rs11165675	A	G	0.2884	0.0137	0.0018	5.1e-14	790220	97039968	96574412	1	96574412	1	96574412	*	R	0.330189	7.61111
chr1:96577424:C:G	C	G	0.7229	0.0223	0.6779	0.7673	0.001	0.0107	0.9292	0	10.407	11	0.4942	440683	39106	401577	chr1	96577424	1	1	96577424	96577424	1	1	0.2771	244227	0.0894	1	96577424	*	rs12040479	B	97042980	rs12040479	C	G	0.7285	-0.0145	0.0019	7.5e-14	683815	97042980	96577424	1	96577424	1	96577424	*	B	0.0934579	-7.63158
chr1:96577488:C:T	T	C	0.2716	0.0203	0.2311	0.3127	-0.0003	0.0108	0.9746	0	9.318	11	0.5926	440683	39106	401577	chr1	96577488	1	1	96577488	96577488	1	1	0.2716	239379	0.0816	1	96577488	*	rs12040485	Y	97043044	rs12040485	T	C	0.2698	0.0145	0.002	2e-13	687594	97043044	96577488	1	96577488	1	96577488	*	Y	-0.0277778	7.25
chr1:96578605:C:T	T	C	0.2717	0.0203	0.2311	0.3128	-0.0008	0.0108	0.9413	0	9.148	11	0.6082	440683	39106	401577	chr1	96578605	1	1	96578605	96578605	1	1	0.2717	239467	0.0817	1	96578605	*	rs17115490	Y	97044161	rs17115490	T	C	0.2698	0.0142	0.0019	2e-13	688298	97044161	96578605	1	96578605	1	96578605	*	Y	-0.0740741	7.47368
chr1:96579970:A:T	A	T	0.7281	0.0206	0.6866	0.7698	0.0009	0.0108	0.9326	0	9.211	11	0.6025	440683	39106	401577	chr1	96579970	1	1	96579970	96579970	1	1	0.2719	239643	0.0832	1	96579970	*	rs12032943	W	97045526	rs12032943	A	T	0.7282	-0.0141	0.002	7.1e-13	687243	97045526	96579970	1	96579970	1	96579970	*	W	0.0833333	-7.05
chr1:96580448:T:C	T	C	0.728	0.0206	0.6867	0.7698	0.0006	0.0108	0.9535	0	9.145	11	0.6085	440683	39106	401577	chr1	96580448	1	1	96580448	96580448	1	1	0.272	239732	0.0831	1	96580448	*	rs2182244	Y	97046004	rs2182244	T	C	0.7278	-0.0141	0.0019	3.4e-13	687621	97046004	96580448	1	96580448	1	96580448	*	Y	0.0555556	-7.42105
chr1:96582551:C:G	C	G	0.7243	0.023	0.6781	0.7707	0.0011	0.0108	0.9183	0	10.411	11	0.4938	440683	39106	401577	chr1	96582551	1	1	96582551	96582551	1	1	0.2757	242993	0.0926	1	96582551	*	rs11165676	S	97048107	rs11165676	C	G	0.726	-0.0141	0.0019	4.4e-13	686050	97048107	96582551	1	96582551	1	96582551	*	S	0.101852	-7.42105
chr1:96584418:A:G	A	G	0.4375	0.0193	0.3973	0.4773	-0.0121	0.0097	0.2098	0	10.713	11	0.4676	440683	39106	401577	chr1	96584418	1	1	96584418	96584418	1	1	0.4375	385598	0.08	1	96584418	*	rs1222763	R	97049974	rs1222763	A	G	0.4355	-0.0124	0.0018	1.7e-12	678951	97049974	96584418	1	96584418	1	96584418	*	R	-1.24742	-6.88889
chr1:96585051:G:C	C	G	0.2718	0.0206	0.23	0.3133	-0.0008	0.0108	0.9396	0	9.278	11	0.5962	440683	39106	401577	chr1	96585051	1	1	96585051	96585051	1	1	0.2718	239555	0.0833	1	96585051	*	rs11165677	S	97050607	rs11165677	C	G	0.2721	0.014	0.0019	6.1e-13	684743	97050607	96585051	1	96585051	1	96585051	*	S	-0.0740741	7.36842
chr1:96585182:C:A	A	C	0.2718	0.0206	0.23	0.3133	-0.0006	0.0108	0.9564	0	9.367	11	0.588	440683	39106	401577	chr1	96585182	1	1	96585182	96585182	1	1	0.2718	239555	0.0833	1	96585182	*	rs12569001	M	97050738	rs12569001	A	C	0.2722	0.0139	0.0019	9.8e-13	684513	97050738	96585182	1	96585182	1	96585182	*	M	-0.0555556	7.31579
chr1:96591032:G:A	A	G	0.2714	0.02	0.229	0.3117	-0.002	0.0108	0.8568	0	9.948	11	0.535	440683	39106	401577	chr1	96591032	1	1	96591032	96591032	1	1	0.2714	239203	0.0827	1	96591032	*	rs7367690	R	97056588	rs7367690	A	G	0.2724	0.0138	0.002	1.8e-12	679683	97056588	96591032	1	96591032	1	96591032	*	R	-0.185185	6.9
chr1:96595532:C:T	T	C	0.2717	0.0201	0.229	0.3118	-0.0017	0.0108	0.8777	0	9.7	11	0.5576	440683	39106	401577	chr1	96595532	1	1	96595532	96595532	1	1	0.2717	239467	0.0828	1	96595532	*	rs6687892	Y	97061088	rs6687892	T	C	0.2723	0.0138	0.002	2.2e-12	677621	97061088	96595532	1	96595532	1	96595532	*	Y	-0.157407	6.9
chr1:96596630:G:A	A	G	0.2714	0.0199	0.2289	0.3112	-0.0016	0.0108	0.8837	0	9.749	11	0.5531	440683	39106	401577	chr1	96596630	1	1	96596630	96596630	1	1	0.2714	239203	0.0823	1	96596630	*	rs10493886	R	97062186	rs10493886	A	G	0.2725	0.0138	0.002	1.7e-12	677092	97062186	96596630	1	96596630	1	96596630	*	R	-0.148148	6.9
chr1:96597607:A:C	A	C	0.9316	0.0054	0.9223	0.9422	-0.0247	0.019	0.1939	0	5.343	11	0.9134	440683	39106	401577	chr1	96597607	1	1	96597607	96597607	1	1	0.0684	60285.4	0.0199	1	96597607	*	rs17426874	M	97063163	rs17426874	A	C	0.93358	0.0151	0.0037	4.2e-05	674995	97063163	96597607	1	96597607	1	96597607	*	M	-1.3	4.08108
chr1:96602096:A:G	A	G	0.6921	0.0168	0.6594	0.7314	0.0105	0.0104	0.3146	0	2.691	11	0.9942	440683	39106	401577	chr1	96602096	1	1	96602096	96602096	1	1	0.3079	271373	0.072	1	96602096	*	rs12731454	R	97067652	rs12731454	A	G	0.6887	-0.0193	0.0019	2e-24	681241	97067652	96602096	1	96602096	1	96602096	*	R	1.00962	-10.1579
chr1:96610678:A:C	A	C	0.6923	0.0167	0.6598	0.7314	0.0111	0.0104	0.2845	0	2.801	11	0.9931	440683	39106	401577	chr1	96610678	1	1	96610678	96610678	1	1	0.3077	271196	0.0716	1	96610678	*	rs17115529	M	97076234	rs17115529	A	C	0.6881	-0.0194	0.0019	2.6e-25	691184	97076234	96610678	1	96610678	1	96610678	*	M	1.06731	-10.2105
chr1:96610954:T:C	T	C	0.3284	0.0135	0.3016	0.3564	-0.0033	0.0103	0.7475	0	4.994	11	0.9315	440683	39106	401577	chr1	96610954	1	1	96610954	96610954	1	1	0.3284	289441	0.0548	1	96610954	*	rs1359552	Y	97076510	rs1359552	T	C	0.3245	-0.0077	0.0017	1.1e-05	779223	97076510	96610954	1	96610954	1	96610954	*	Y	-0.320388	-4.52941
chr1:96620500:G:A	A	G	0.6719	0.0133	0.645	0.6987	0.0024	0.0102	0.8157	0	5.05	11	0.9287	440683	39106	401577	chr1	96620500	1	1	96620500	96620500	1	1	0.3281	289176	0.0537	1	96620500	*	rs1613142	R	97086056	rs1613142	A	G	0.6756	0.0081	0.0019	1.1e-05	676413	97086056	96620500	1	96620500	1	96620500	*	R	0.235294	4.26316
chr1:96623945:C:T	T	C	0.3084	0.0172	0.2685	0.3418	-0.0121	0.0103	0.2432	0	3.011	11	0.9906	440683	39106	401577	chr1	96623945	1	1	96623945	96623945	1	1	0.3084	271813	0.0733	1	96623945	*	rs2094124	Y	97089501	rs2094124	T	C	0.3121	0.0192	0.0019	8.2e-25	691759	97089501	96623945	1	96623945	1	96623945	*	Y	-1.17476	10.1053
chr1:96625951:T:A	A	T	0.3082	0.0168	0.269	0.341	-0.0114	0.0103	0.2716	0	2.988	11	0.9909	440683	39106	401577	chr1	96625951	1	1	96625951	96625951	1	1	0.3082	271637	0.072	1	96625951	*	rs1925834	W	97091507	rs1925834	A	T	0.3123	0.0193	0.0019	9.7e-25	690448	97091507	96625951	1	96625951	1	96625951	*	W	-1.1068	10.1579
chr1:96629917:C:T	T	C	0.6662	0.0118	0.6411	0.6895	0.0016	0.0101	0.8771	0	4.393	11	0.957	440683	39106	401577	chr1	96629917	1	1	96629917	96629917	1	1	0.3338	294200	0.0484	1	96629917	*	rs7537411	Y	97095473	rs7537411	T	C	0.6714	0.0089	0.0018	1.1e-06	692089	97095473	96629917	1	96629917	1	96629917	*	Y	0.158416	4.94444
chr1:96632803:C:T	T	C	0.6678	0.0112	0.6412	0.6895	0.0015	0.0101	0.8788	0	4.431	11	0.9556	440683	39106	401577	chr1	96632803	1	1	96632803	96632803	1	1	0.3322	292790	0.0483	1	96632803	*	rs6693873	Y	97098359	rs6693873	T	C	0.671	0.009	0.0018	8.1e-07	691916	97098359	96632803	1	96632803	1	96632803	*	Y	0.148515	5
chr1:96633586:G:A	A	G	0.2586	0.0035	0.2435	0.2662	0.0208	0.0108	0.05484	0	6.229	11	0.8576	440683	39106	401577	chr1	96633586	1	1	96633586	96633586	1	1	0.2586	227921	0.0227	1	96633586	*	rs11165686	R	97099142	rs11165686	A	G	0.2602	-0.0089	0.0019	1.3e-06	795061	97099142	96633586	1	96633586	1	96633586	*	R	1.92593	-4.68421
chr1:96635311:G:A	A	G	0.597	0.0133	0.5631	0.6206	0.0048	0.0097	0.6223	0	10.177	11	0.5146	440683	39106	401577	chr1	96635311	1	1	96635311	96635311	1	1	0.403	355190	0.0575	1	96635311	*	rs969952	R	97100867	rs969952	A	G	0.6034	0.0075	0.0018	4.3e-05	592234	97100867	96635311	1	96635311	1	96635311	*	R	0.494845	4.16667
chr1:96638176:C:G	C	G	0.6627	0.0162	0.631	0.7	0.0115	0.0101	0.2556	0	4.637	11	0.9475	440683	39106	401577	chr1	96638176	1	1	96638176	96638176	1	1	0.3373	297285	0.069	1	96638176	*	rs4950002	S	97103732	rs4950002	C	G	0.6572	-0.0167	0.0018	5.4e-20	691287	97103732	96638176	1	96638176	1	96638176	*	S	1.13861	-9.27778
chr1:96640621:T:C	T	C	0.6417	0.0054	0.6305	0.657	-0.0128	0.0099	0.1976	0	4.839	11	0.9387	440683	39106	401577	chr1	96640621	1	1	96640621	96640621	1	1	0.3583	315793	0.0265	1	96640621	*	rs1409058	B	97106177	rs1409058	T	C	0.6408	0.0102	0.0018	1.2e-08	690041	97106177	96640621	1	96640621	1	96640621	*	B	-1.29293	5.66667
chr1:96641405:C:A	A	C	0.7022	0.0136	0.6734	0.7296	0.0025	0.0105	0.8112	0	9.857	11	0.5433	440683	39106	401577	chr1	96641405	1	1	96641405	96641405	1	1	0.2978	262471	0.0562	1	96641405	*	rs1325756	M	97106961	rs1325756	A	C	0.7056	0.0068	0.0019	0.00029	679311	97106961	96641405	1	96641405	1	96641405	*	M	0.238095	3.57895
chr1:96641449:A:G	A	G	0.2965	0.0132	0.2713	0.3266	-0.0023	0.0104	0.8236	0	10.057	11	0.5252	440683	39106	401577	chr1	96641449	1	1	96641449	96641449	1	1	0.2965	261325	0.0553	1	96641449	*	rs1325755	R	97107005	rs1325755	A	G	0.2954	-0.0071	0.0019	0.00016	691085	97107005	96641449	1	96641449	1	96641449	*	R	-0.221154	-3.73684
chr1:96645384:A:G	A	G	0.6443	0.0036	0.6393	0.6602	-0.0129	0.0099	0.1918	0	2.438	11	0.9963	440683	39106	401577	chr1	96645384	1	1	96645384	96645384	1	1	0.3557	313502	0.0209	1	96645384	*	rs2220948	R	97110940	rs2220948	A	G	0.6485	0.0096	0.0018	1.1e-07	690586	97110940	96645384	1	96645384	1	96645384	*	R	-1.30303	5.33333
chr1:96648175:T:C	T	C	0.8156	0.0046	0.7998	0.8303	-0.0114	0.0122	0.3517	0	4.684	11	0.9455	440683	39106	401577	chr1	96648175	1	1	96648175	96648175	1	1	0.1844	162524	0.0305	1	96648175	*	rs11165690	Y	97113731	rs11165690	T	C	0.8203	0.0085	0.0022	0.00015	692440	97113731	96648175	1	96648175	1	96648175	*	Y	-0.934426	3.86364
chr1:96648359:T:G	T	G	0.8149	0.0051	0.7998	0.8303	-0.0116	0.0122	0.3422	0	4.813	11	0.9399	440683	39106	401577	chr1	96648359	1	1	96648359	96648359	1	1	0.1851	163141	0.0305	1	96648359	*	rs12071951	K	97113915	rs12071951	T	G	0.8203	0.0085	0.0022	0.00015	692536	97113915	96648359	1	96648359	1	96648359	*	K	-0.95082	3.86364
chr1:96649493:G:A	A	G	0.5194	0.0222	0.4779	0.5651	-0.0009	0.0095	0.9257	0	3.619	11	0.9798	440683	39106	401577	chr1	96649493	1	1	96649493	96649493	1	1	0.4806	423584	0.0872	1	96649493	*	rs6673531	R	97115049	rs6673531	A	G	0.5188	0.0088	0.0016	6.3e-08	793307	97115049	96649493	1	96649493	1	96649493	*	R	-0.0947368	5.5
chr1:96650055:C:A	A	C	0.3344	0.0189	0.2949	0.3722	-0.009	0.0101	0.3735	0	3.488	11	0.9826	440683	39106	401577	chr1	96650055	1	1	96650055	96650055	1	1	0.3344	294729	0.0773	1	96650055	*	rs4950004	H	97115611	rs4950004	A	C	0.3389	0.0158	0.0018	4.5e-18	690273	97115611	96650055	1	96650055	1	96650055	*	H	-0.891089	8.77778
chr1:96650212:C:T	T	C	0.5181	0.0219	0.4769	0.5634	-0.0009	0.0095	0.9213	0	3.551	11	0.9813	440683	39106	401577	chr1	96650212	1	1	96650212	96650212	1	1	0.4819	424730	0.0865	1	96650212	*	rs4950005	Y	97115768	rs4950005	T	C	0.5184	0.0093	0.0017	5e-08	690323	97115768	96650212	1	96650212	1	96650212	*	Y	-0.0947368	5.47059
chr1:96657839:A:T	A	T	0.4816	0.0222	0.4356	0.5231	0.0003	0.0095	0.9748	0	3.373	11	0.9848	440683	39106	401577	chr1	96657839	1	1	96657839	96657839	1	1	0.4816	424466	0.0875	1	96657839	*	rs6672133	W	97123395	rs6672133	A	T	0.4822	-0.0094	0.0017	4.2e-08	689984	97123395	96657839	1	96657839	1	96657839	*	W	0.0315789	-5.52941
chr1:96659919:C:T	T	C	0.519	0.0221	0.4769	0.5647	0.0003	0.0095	0.9773	0	3.886	11	0.9731	440683	39106	401577	chr1	96659919	1	1	96659919	96659919	1	1	0.481	423937	0.0878	1	96659919	*	rs12750228	Y	97125475	rs12750228	T	C	0.519	0.0092	0.0017	9.2e-08	687535	97125475	96659919	1	96659919	1	96659919	*	Y	0.0315789	5.41176
chr1:96664256:C:G	C	G	0.4815	0.0222	0.4355	0.5231	-0.0001	0.0095	0.9919	0	3.262	11	0.9868	440683	39106	401577	chr1	96664256	1	1	96664256	96664256	1	1	0.4815	424378	0.0876	1	96664256	*	rs11165691	S	97129812	rs11165691	C	G	0.4813	-0.0094	0.0017	3.7e-08	690123	97129812	96664256	1	96664256	1	96664256	*	S	-0.0105263	-5.52941
chr1:96670062:T:A	A	T	0.3349	0.019	0.2952	0.3728	-0.0079	0.0101	0.4316	0	3.263	11	0.9868	440683	39106	401577	chr1	96670062	1	1	96670062	96670062	1	1	0.3349	295169	0.0776	1	96670062	*	rs1575801	W	97135618	rs1575801	A	T	0.3396	0.016	0.0018	2.4e-18	690082	97135618	96670062	1	96670062	1	96670062	*	W	-0.782178	8.88889
chr1:96671226:T:A	A	T	0.1843	0.0048	0.1696	0.1989	0.0119	0.0122	0.3284	0	4.744	11	0.9429	440683	39106	401577	chr1	96671226	1	1	96671226	96671226	1	1	0.1843	162436	0.0293	1	96671226	*	rs1575800	W	97136782	rs1575800	A	T	0.179	-0.0084	0.0022	0.00019	691862	97136782	96671226	1	96671226	1	96671226	*	W	0.97541	-3.81818
chr1:96676139:G:T	T	G	0.1785	0.0038	0.1642	0.1885	0.0124	0.0124	0.3155	0	5.1	11	0.9263	440683	39106	401577	chr1	96676139	1	1	96676139	96676139	1	1	0.1785	157324	0.0243	1	96676139	*	rs7517818	K	97141695	rs7517818	T	G	0.175	-0.0086	0.0023	0.0002	637412	97141695	96676139	1	96676139	1	96676139	*	K	1	-3.73913
chr1:96676255:T:C	T	C	0.4815	0.0222	0.4356	0.5228	-0.0005	0.0095	0.9597	0	3.241	11	0.9871	440683	39106	401577	chr1	96676255	1	1	96676255	96676255	1	1	0.4815	424378	0.0872	1	96676255	*	rs1339429	Y	97141811	rs1339429	T	C	0.4813	-0.0093	0.0017	5.1e-08	690114	97141811	96676255	1	96676255	1	96676255	*	Y	-0.0526316	-5.47059
chr1:96677490:C:T	T	C	0.3347	0.0191	0.2953	0.373	-0.0073	0.0101	0.4685	0	3.29	11	0.9863	440683	39106	401577	chr1	96677490	1	1	96677490	96677490	1	1	0.3347	294993	0.0777	1	96677490	*	rs11165698	Y	97143046	rs11165698	T	C	0.3396	0.016	0.0018	2e-18	690072	97143046	96677490	1	96677490	1	96677490	*	Y	-0.722772	8.88889
chr1:96682025:C:T	T	C	0.3343	0.019	0.2953	0.3723	-0.008	0.0101	0.4288	0	3.255	11	0.9869	440683	39106	401577	chr1	96682025	1	1	96682025	96682025	1	1	0.3343	294641	0.077	1	96682025	*	rs12735718	Y	97147581	rs12735718	T	C	0.3394	0.0159	0.0018	2.9e-18	689909	97147581	96682025	1	96682025	1	96682025	*	Y	-0.792079	8.83333
chr1:96682229:C:A	A	C	0.5185	0.0222	0.4773	0.5644	0.0006	0.0095	0.9474	0	3.231	11	0.9873	440683	39106	401577	chr1	96682229	1	1	96682229	96682229	1	1	0.4815	424378	0.0871	1	96682229	*	rs12071257	M	97147785	rs12071257	A	C	0.5187	0.0094	0.0017	4.6e-08	690053	97147785	96682229	1	96682229	1	96682229	*	M	0.0631579	5.52941
chr1:96682802:C:A	A	C	0.3342	0.019	0.2952	0.3723	-0.0078	0.0101	0.4405	0	3.28	11	0.9865	440683	39106	401577	chr1	96682802	1	1	96682802	96682802	1	1	0.3342	294553	0.0771	1	96682802	*	rs1155474	M	97148358	rs1155474	A	C	0.3394	0.0156	0.0017	2.6e-19	792798	97148358	96682802	1	96682802	1	96682802	*	M	-0.772277	9.17647
chr1:96683023:G:A	A	G	0.1829	0.0046	0.1677	0.1962	0.0118	0.0122	0.3369	0	4.668	11	0.9462	440683	39106	401577	chr1	96683023	1	1	96683023	96683023	1	1	0.1829	161202	0.0285	1	96683023	*	rs12024617	R	97148579	rs12024617	A	G	0.1801	-0.0081	0.0022	0.00033	691631	97148579	96683023	1	96683023	1	96683023	*	R	0.967213	-3.68182
chr1:96683177:C:T	T	C	0.1829	0.0045	0.1681	0.1948	0.0128	0.0122	0.2968	0	4.604	11	0.9488	440683	39106	401577	chr1	96683177	1	1	96683177	96683177	1	1	0.1829	161202	0.0267	1	96683177	*	rs12032101	Y	97148733	rs12032101	T	C	0.1791	-0.0079	0.0022	0.00045	691550	97148733	96683177	1	96683177	1	96683177	*	Y	1.04918	-3.59091
chr1:96683562:T:G	T	G	0.481	0.0221	0.436	0.5224	-0.0012	0.0095	0.9027	0	2.891	11	0.9921	440683	39106	401577	chr1	96683562	1	1	96683562	96683562	1	1	0.481	423937	0.0864	1	96683562	*	rs12022396	K	97149118	rs12022396	T	G	0.4812	-0.0094	0.0017	3.6e-08	690002	97149118	96683562	1	96683562	1	96683562	*	K	-0.126316	-5.52941
chr1:96687003:T:C	T	C	0.8163	0.0044	0.8049	0.8306	-0.0126	0.0122	0.3007	0	4.885	11	0.9366	440683	39106	401577	chr1	96687003	1	1	96687003	96687003	1	1	0.1837	161907	0.0257	1	96687003	*	rs1496116	Y	97152559	rs1496116	T	C	0.8216	0.0084	0.0023	0.0002	691743	97152559	96687003	1	96687003	1	96687003	*	Y	-1.03279	3.65217
chr1:96689078:T:C	T	C	0.4814	0.0219	0.4362	0.5227	-0.0019	0.0095	0.8442	0	2.874	11	0.9923	440683	39106	401577	chr1	96689078	1	1	96689078	96689078	1	1	0.4814	424290	0.0865	1	96689078	*	rs996315	Y	97154634	rs996315	T	C	0.4812	-0.0092	0.0017	6.6e-08	691931	97154634	96689078	1	96689078	1	96689078	*	Y	-0.2	-5.41176
chr1:96690178:G:T	T	G	0.3355	0.0196	0.2955	0.3749	-0.0068	0.0101	0.4977	0	3.152	11	0.9886	440683	39106	401577	chr1	96690178	1	1	96690178	96690178	1	1	0.3355	295698	0.0794	1	96690178	*	rs4949939	K	97155734	rs4949939	T	G	0.3404	0.0157	0.0018	7e-18	691948	97155734	96690178	1	96690178	1	96690178	*	K	-0.673267	8.72222
chr1:96690631:C:T	T	C	0.3356	0.0196	0.2955	0.3749	-0.0068	0.0101	0.5005	0	3.126	11	0.989	440683	39106	401577	chr1	96690631	1	1	96690631	96690631	1	1	0.3356	295786	0.0794	1	96690631	*	rs7524390	Y	97156187	rs7524390	T	C	0.3404	0.0159	0.0018	3e-18	691943	97156187	96690631	1	96690631	1	96690631	*	Y	-0.673267	8.83333
chr1:96692352:A:G	A	G	0.6591	0.0211	0.6164	0.7011	0.0073	0.0101	0.4676	0	3.928	11	0.972	440683	39106	401577	chr1	96692352	1	1	96692352	96692352	1	1	0.3409	300458	0.0847	1	96692352	*	rs4949940	R	97157908	rs4949940	A	G	0.6557	-0.0154	0.0018	2.6e-17	691952	97157908	96692352	1	96692352	1	96692352	*	R	0.722772	-8.55556
chr1:96692744:G:A	A	G	0.0789	0.0035	0.0734	0.0883	0.032	0.0176	0.06865	0	4.846	11	0.9384	440683	39106	401577	chr1	96692744	1	1	96692744	96692744	1	1	0.0789	69539.8	0.0149	1	96692744	*	rs17590696	R	97158300	rs17590696	A	G	0.0763	-0.012	0.0033	0.00023	680455	97158300	96692744	1	96692744	1	96692744	*	R	1.81818	-3.63636
chr1:96693644:A:G	A	G	0.6653	0.0192	0.6269	0.7045	0.0075	0.0101	0.4574	0	3.315	11	0.9859	440683	39106	401577	chr1	96693644	1	1	96693644	96693644	1	1	0.3347	294993	0.0776	1	96693644	*	rs17115650	R	97159200	rs17115650	A	G	0.6598	-0.0157	0.0018	5.9e-18	691506	97159200	96693644	1	96693644	1	96693644	*	R	0.742574	-8.72222
chr1:96696278:T:A	A	T	0.5189	0.022	0.4773	0.5643	0.0016	0.0095	0.8702	0	2.923	11	0.9917	440683	39106	401577	chr1	96696278	1	1	96696278	96696278	1	1	0.4811	424025	0.087	1	96696278	*	rs12069825	W	97161834	rs12069825	A	T	0.519	0.0092	0.0017	7.4e-08	691961	97161834	96696278	1	96696278	1	96696278	*	W	0.168421	5.41176
chr1:96700010:G:A	A	G	0.1837	0.0044	0.1696	0.1953	0.0123	0.0122	0.3153	0	5.032	11	0.9296	440683	39106	401577	chr1	96700010	1	1	96700010	96700010	1	1	0.1837	161907	0.0257	1	96700010	*	rs12031128	R	97165566	rs12031128	A	G	0.1785	-0.0084	0.0022	0.00018	691638	97165566	96700010	1	96700010	1	96700010	*	R	1.0082	-3.81818
chr1:96702699:C:T	T	C	0.3354	0.0198	0.2946	0.375	-0.0075	0.0101	0.4581	0	3.214	11	0.9876	440683	39106	401577	chr1	96702699	1	1	96702699	96702699	1	1	0.3354	295610	0.0804	1	96702699	*	rs3945004	Y	97168255	rs3945004	T	C	0.3404	0.0158	0.0018	4e-18	691734	97168255	96702699	1	96702699	1	96702699	*	Y	-0.742574	8.77778
chr1:96703314:G:A	A	G	0.1837	0.0044	0.1696	0.1953	0.0124	0.0122	0.3088	0	5.205	11	0.9209	440683	39106	401577	chr1	96703314	1	1	96703314	96703314	1	1	0.1837	161907	0.0257	1	96703314	*	rs7525442	R	97168870	rs7525442	A	G	0.1785	-0.0084	0.0023	0.0002	692412	97168870	96703314	1	96703314	1	96703314	*	R	1.01639	-3.65217
chr1:96705149:A:T	A	T	0.6647	0.0198	0.625	0.7055	0.0067	0.0101	0.5078	0	3.238	11	0.9872	440683	39106	401577	chr1	96705149	1	1	96705149	96705149	1	1	0.3353	295522	0.0805	1	96705149	*	rs12073954	W	97170705	rs12073954	A	T	0.6591	-0.0158	0.0018	3.6e-18	691724	97170705	96705149	1	96705149	1	96705149	*	W	0.663366	-8.77778
chr1:96708567:G:T	T	G	0.3404	0.0212	0.2994	0.3837	-0.0068	0.0101	0.5007	0	4.315	11	0.9598	440683	39106	401577	chr1	96708567	1	1	96708567	96708567	1	1	0.3404	300017	0.0843	1	96708567	*	rs2391798	K	97174123	rs2391798	T	G	0.3442	0.0142	0.0021	4.9e-12	600373	97174123	96708567	1	96708567	1	96708567	*	K	-0.673267	6.7619
chr1:96710225:T:G	T	G	0.6594	0.0213	0.6163	0.7022	0.0069	0.0101	0.4921	0	4.074	11	0.9677	440683	39106	401577	chr1	96710225	1	1	96710225	96710225	1	1	0.3406	300193	0.0859	1	96710225	*	rs4950013	K	97175781	rs4950013	T	G	0.6555	-0.0153	0.0018	3.4e-17	691706	97175781	96710225	1	96710225	1	96710225	*	K	0.683168	-8.5
chr1:96711531:T:G	T	G	0.4814	0.0221	0.4359	0.5229	-0.0021	0.0095	0.8237	0	3.018	11	0.9905	440683	39106	401577	chr1	96711531	1	1	96711531	96711531	1	1	0.4814	424290	0.087	1	96711531	*	rs1591868	K	97177087	rs1591868	T	G	0.4812	-0.0092	0.0017	8.6e-08	691641	97177087	96711531	1	96711531	1	96711531	*	K	-0.221053	-5.41176
chr1:96711620:A:G	A	G	0.4815	0.022	0.436	0.5218	-0.0018	0.0095	0.8476	0	3.022	11	0.9904	440683	39106	401577	chr1	96711620	1	1	96711620	96711620	1	1	0.4815	424378	0.0858	1	96711620	*	rs3908925	R	97177176	rs3908925	A	G	0.4812	-0.0093	0.0017	5.7e-08	690608	97177176	96711620	1	96711620	1	96711620	*	R	-0.189474	-5.47059
chr1:96711653:A:G	A	G	0.8163	0.0044	0.8048	0.8304	-0.0128	0.0122	0.2943	0	5.01	11	0.9307	440683	39106	401577	chr1	96711653	1	1	96711653	96711653	1	1	0.1837	161907	0.0256	1	96711653	*	rs1591866	R	97177209	rs1591866	A	G	0.8219	0.0082	0.0022	0.00025	692131	97177209	96711653	1	96711653	1	96711653	*	R	-1.04918	3.72727
chr1:96711688:C:G	C	G	0.8162	0.0045	0.8048	0.8304	-0.0128	0.0122	0.2958	0	4.99	11	0.9316	440683	39106	401577	chr1	96711688	1	1	96711688	96711688	1	1	0.1838	161995	0.0256	1	96711688	*	rs1591865	S	97177244	rs1591865	C	G	0.8219	0.0082	0.0022	0.00024	692126	97177244	96711688	1	96711688	1	96711688	*	S	-1.04918	3.72727
chr1:96716483:G:A	A	G	0.3419	0.0209	0.2987	0.3838	-0.0065	0.01	0.5148	0	4.17	11	0.9647	440683	39106	401577	chr1	96716483	1	1	96716483	96716483	1	1	0.3419	301339	0.0851	1	96716483	*	rs12087010	R	97182039	rs12087010	A	G	0.3444	0.0154	0.0018	3.1e-17	691760	97182039	96716483	1	96716483	1	96716483	*	R	-0.65	8.55556
chr1:96718297:A:G	A	G	0.4813	0.0221	0.4356	0.5228	-0.0028	0.0095	0.7692	0	3.01	11	0.9906	440683	39106	401577	chr1	96718297	1	1	96718297	96718297	1	1	0.4813	424201	0.0872	1	96718297	*	rs4949941	R	97183853	rs4949941	A	G	0.476	-0.0093	0.0017	5.7e-08	691797	97183853	96718297	1	96718297	1	96718297	*	R	-0.294737	-5.47059
chr1:96723003:C:A	A	C	0.5562	0.0198	0.5167	0.597	0.0001	0.0096	0.9947	0	2.774	11	0.9934	440683	39106	401577	chr1	96723003	1	1	96723003	96723003	1	1	0.4438	391150	0.0803	1	96723003	*	rs7531045	M	97188559	rs7531045	A	C	0.5553	0.0093	0.0017	7.3e-08	691461	97188559	96723003	1	96723003	1	96723003	*	M	0.0104167	5.47059
chr1:96723535:G:A	A	G	0.5206	0.0227	0.479	0.5679	0.0031	0.0095	0.7412	0	2.475	11	0.996	440683	39106	401577	chr1	96723535	1	1	96723535	96723535	1	1	0.4794	422527	0.0889	1	96723535	*	rs3762411	R	97189091	rs3762411	A	G	0.5198	0.0092	0.0018	2.2e-07	638244	97189091	96723535	1	96723535	1	96723535	*	R	0.326316	5.11111
chr1:96723732:T:A	A	T	0.3353	0.0198	0.2943	0.3749	-0.0059	0.0101	0.5562	0	3.472	11	0.9829	440683	39106	401577	chr1	96723732	1	1	96723732	96723732	1	1	0.3353	295522	0.0806	1	96723732	*	rs3762410	W	97189288	rs3762410	A	T	0.3403	0.0161	0.0018	2.2e-18	691373	97189288	96723732	1	96723732	1	96723732	*	W	-0.584158	8.94444
chr1:96730928:G:T	T	G	0.5197	0.0216	0.4788	0.5643	0.0022	0.0095	0.819	0	2.56	11	0.9954	440683	39106	401577	chr1	96730928	1	1	96730928	96730928	1	1	0.4803	423320	0.0855	1	96730928	*	rs6661004	K	97196484	rs6661004	T	G	0.5281	0.0092	0.0017	7.4e-08	692526	97196484	96730928	1	96730928	1	96730928	*	K	0.231579	5.41176
chr1:96731122:C:T	T	C	0.1794	0.0039	0.1653	0.1866	0.0138	0.0123	0.2635	0	4.383	11	0.9573	440683	39106	401577	chr1	96731122	1	1	96731122	96731122	1	1	0.1794	158117	0.0213	1	96731122	*	rs10875031	Y	97196678	rs10875031	T	C	0.1759	-0.0082	0.0023	0.00037	679848	97196678	96731122	1	96731122	1	96731122	*	Y	1.12195	-3.56522
chr1:96732775:G:T	T	G	0.5203	0.0214	0.4805	0.5643	0.0021	0.0095	0.8219	0	2.585	11	0.9952	440683	39106	401577	chr1	96732775	1	1	96732775	96732775	1	1	0.4797	422791	0.0838	1	96732775	*	rs10875032	K	97198331	rs10875032	T	G	0.5216	0.0087	0.0016	7e-08	795176	97198331	96732775	1	96732775	1	96732775	*	K	0.221053	5.4375
chr1:96733004:C:T	T	C	0.3353	0.0198	0.2945	0.375	-0.006	0.0101	0.552	0	3.709	11	0.9777	440683	39106	401577	chr1	96733004	1	1	96733004	96733004	1	1	0.3353	295522	0.0805	1	96733004	*	rs11165712	Y	97198560	rs11165712	T	C	0.3403	0.0159	0.0018	2.2e-18	692479	97198560	96733004	1	96733004	1	96733004	*	Y	-0.594059	8.83333
chr1:96733767:C:T	T	C	0.3353	0.0198	0.2944	0.3749	-0.0065	0.0101	0.5166	0	3.619	11	0.9798	440683	39106	401577	chr1	96733767	1	1	96733767	96733767	1	1	0.3353	295522	0.0805	1	96733767	*	rs12563538	Y	97199323	rs12563538	T	C	0.3402	0.0159	0.0018	2.5e-18	692481	97199323	96733767	1	96733767	1	96733767	*	Y	-0.643564	8.83333
chr1:96733799:C:T	T	C	0.3365	0.0194	0.2953	0.3749	-0.0065	0.01	0.5182	0	3.679	11	0.9784	440683	39106	401577	chr1	96733799	1	1	96733799	96733799	1	1	0.3365	296580	0.0796	1	96733799	*	rs12563540	Y	97199355	rs12563540	T	C	0.3408	0.0155	0.0017	4e-19	795299	97199355	96733799	1	96733799	1	96733799	*	Y	-0.65	9.11765
chr1:96737300:T:C	T	C	0.6593	0.0212	0.6164	0.7016	0.0062	0.01	0.5361	0	4.344	11	0.9588	440683	39106	401577	chr1	96737300	1	1	96737300	96737300	1	1	0.3407	300281	0.0852	1	96737300	*	rs7513314	Y	97202856	rs7513314	T	C	0.6559	-0.0155	0.0018	1.7e-17	692504	97202856	96737300	1	96737300	1	96737300	*	Y	0.62	-8.61111
chr1:96738647:T:C	T	C	0.4802	0.0216	0.4355	0.5209	-0.0023	0.0095	0.8054	0	2.533	11	0.9956	440683	39106	401577	chr1	96738647	1	1	96738647	96738647	1	1	0.4802	423232	0.0854	1	96738647	*	rs2088251	Y	97204203	rs2088251	T	C	0.4801	-0.0091	0.0017	1e-07	692327	97204203	96738647	1	96738647	1	96738647	*	Y	-0.242105	-5.35294
chr1:96744324:A:T	A	T	0.6599	0.0211	0.617	0.7018	0.0072	0.0101	0.472	0	4.429	11	0.9557	440683	39106	401577	chr1	96744324	1	1	96744324	96744324	1	1	0.3401	299753	0.0848	1	96744324	*	rs605401	W	97209880	rs605401	A	T	0.6618	-0.0156	0.0018	1.1e-17	692400	97209880	96744324	1	96744324	1	96744324	*	W	0.712871	-8.66667
chr1:96748161:T:A	A	T	0.3354	0.0197	0.2951	0.375	-0.0063	0.0101	0.5338	0	3.638	11	0.9793	440683	39106	401577	chr1	96748161	1	1	96748161	96748161	1	1	0.3354	295610	0.0799	1	96748161	*	rs273879	W	97213717	rs273879	A	T	0.3403	0.0159	0.0018	2.6e-18	692472	97213717	96748161	1	96748161	1	96748161	*	W	-0.623762	8.83333
chr1:96750204:G:C	C	G	0.3407	0.0211	0.2986	0.3836	-0.0064	0.01	0.525	0	4.443	11	0.9551	440683	39106	401577	chr1	96750204	1	1	96750204	96750204	1	1	0.3407	300281	0.085	1	96750204	*	rs273878	S	97215760	rs273878	C	G	0.3441	0.0155	0.0018	1.5e-17	692516	97215760	96750204	1	96750204	1	96750204	*	S	-0.64	8.61111
chr1:96750780:G:A	A	G	0.5201	0.0217	0.4791	0.5648	0.0028	0.0095	0.7666	0	2.509	11	0.9958	440683	39106	401577	chr1	96750780	1	1	96750780	96750780	1	1	0.4799	422968	0.0857	1	96750780	*	rs273877	R	97216336	rs273877	A	G	0.5199	0.0091	0.0018	2.2e-07	638105	97216336	96750780	1	96750780	1	96750780	*	R	0.294737	5.05556
chr1:96754801:C:T	T	C	0.1792	0.0039	0.1646	0.1874	0.0144	0.0123	0.2427	0	4.153	11	0.9652	440683	39106	401577	chr1	96754801	1	1	96754801	96754801	1	1	0.1792	157941	0.0228	1	96754801	*	rs6666522	Y	97220357	rs6666522	T	C	0.1749	-0.0081	0.0023	0.00031	691982	97220357	96754801	1	96754801	1	96754801	*	Y	1.17073	-3.52174
chr1:96761217:G:T	T	G	0.52	0.0218	0.4785	0.5651	0.0027	0.0095	0.7779	0	2.489	11	0.9959	440683	39106	401577	chr1	96761217	1	1	96761217	96761217	1	1	0.48	423056	0.0866	1	96761217	*	rs7548031	K	97226773	rs7548031	T	G	0.5189	0.0092	0.0017	8.7e-08	692465	97226773	96761217	1	96761217	1	96761217	*	K	0.284211	5.41176
chr1:96767609:A:G	A	G	0.8207	0.0037	0.812	0.8352	-0.0132	0.0123	0.2842	0	4.352	11	0.9585	440683	39106	401577	chr1	96767609	1	1	96767609	96767609	1	1	0.1793	158029	0.0232	1	96767609	*	rs7540478	R	97233165	rs7540478	A	G	0.8246	0.0081	0.0023	0.00031	692403	97233165	96767609	1	96767609	1	96767609	*	R	-1.07317	3.52174
chr1:96768048:A:G	A	G	0.9187	0.0039	0.9052	0.9263	-0.0283	0.0174	0.1037	0	5.283	11	0.9167	440683	39106	401577	chr1	96768048	1	1	96768048	96768048	1	1	0.0813	71655.1	0.0211	1	96768048	*	rs12354003	R	97233604	rs12354003	A	G	0.92113	0.0119	0.0032	0.00025	679620	97233604	96768048	1	96768048	1	96768048	*	R	-1.62644	3.71875
chr1:96768152:C:T	T	C	0.1792	0.0038	0.1648	0.188	0.0131	0.0123	0.2868	0	4.324	11	0.9595	440683	39106	401577	chr1	96768152	1	1	96768152	96768152	1	1	0.1792	157941	0.0232	1	96768152	*	rs12354163	Y	97233708	rs12354163	T	C	0.1754	-0.0081	0.0023	0.00031	692451	97233708	96768152	1	96768152	1	96768152	*	Y	1.06504	-3.52174
chr1:96770574:G:A	A	G	0.5202	0.0216	0.4814	0.5651	0.0026	0.0095	0.782	0	2.474	11	0.996	440683	39106	401577	chr1	96770574	1	1	96770574	96770574	1	1	0.4798	422879	0.0837	1	96770574	*	rs3762409	R	97236130	rs3762409	A	G	0.5197	0.0087	0.0016	7.6e-08	795402	97236130	96770574	1	96770574	1	96770574	*	R	0.273684	5.4375
chr1:96774262:C:G	C	G	0.6653	0.0191	0.6267	0.7036	0.0062	0.0101	0.537	0	3.523	11	0.9819	440683	39106	401577	chr1	96774262	1	1	96774262	96774262	1	1	0.3347	294993	0.0769	1	96774262	*	rs6698118	B	97239818	rs6698118	C	G	0.6603	-0.0164	0.0019	1.8e-18	637991	97239818	96774262	1	96774262	1	96774262	*	B	0.613861	-8.63158
chr1:96779644:T:G	T	G	0.8208	0.0038	0.8138	0.8353	-0.0128	0.0123	0.2996	0	4.496	11	0.9531	440683	39106	401577	chr1	96779644	1	1	96779644	96779644	1	1	0.1792	157941	0.0215	1	96779644	*	rs10489797	K	97245200	rs10489797	T	G	0.8246	0.0084	0.0023	0.00018	692418	97245200	96779644	1	96779644	1	96779644	*	K	-1.04065	3.65217
chr1:96784396:G:T	T	G	0.1848	0.0042	0.1701	0.1948	0.0117	0.0122	0.336	0	4.253	11	0.9619	440683	39106	401577	chr1	96784396	1	1	96784396	96784396	1	1	0.1848	162876	0.0247	1	96784396	*	rs12083632	K	97249952	rs12083632	T	G	0.1794	-0.0085	0.0022	0.00014	692482	97249952	96784396	1	96784396	1	96784396	*	K	0.959016	-3.86364
chr1:96786193:A:C	A	C	0.6645	0.0197	0.6247	0.7036	0.0055	0.0101	0.5877	0	3.534	11	0.9816	440683	39106	401577	chr1	96786193	1	1	96786193	96786193	1	1	0.3355	295698	0.0789	1	96786193	*	rs273874	M	97251749	rs273874	A	C	0.6597	-0.0165	0.0019	1.4e-18	638040	97251749	96786193	1	96786193	1	96786193	*	M	0.544554	-8.68421
chr1:96786520:A:G	A	G	0.6652	0.0191	0.6266	0.7036	0.006	0.0101	0.5509	0	3.542	11	0.9815	440683	39106	401577	chr1	96786520	1	1	96786520	96786520	1	1	0.3348	295081	0.077	1	96786520	*	rs661203	R	97252076	rs661203	A	G	0.6594	-0.0156	0.0017	2.5e-19	795361	97252076	96786520	1	96786520	1	96786520	*	R	0.594059	-9.17647
chr1:96787385:G:C	C	G	0.5201	0.0217	0.4785	0.5652	0.0028	0.0095	0.7678	0	2.51	11	0.9958	440683	39106	401577	chr1	96787385	1	1	96787385	96787385	1	1	0.4799	422968	0.0867	1	96787385	*	rs541461	V	97252941	rs541461	C	G	0.5199	0.0091	0.0017	9.4e-08	691931	97252941	96787385	1	96787385	1	96787385	*	V	0.294737	5.35294
chr1:96792912:G:A	A	G	0.1853	0.0041	0.1705	0.197	0.0116	0.0122	0.3391	0	4.386	11	0.9572	440683	39106	401577	chr1	96792912	1	1	96792912	96792912	1	1	0.1853	163317	0.0265	1	96792912	*	rs6699242	R	97258468	rs6699242	A	G	0.1799	-0.0087	0.0022	0.0001	692313	97258468	96792912	1	96792912	1	96792912	*	R	0.95082	-3.95455
chr1:96797160:C:T	T	C	0.1793	0.0038	0.1649	0.1865	0.0126	0.0123	0.3066	0	4.581	11	0.9497	440683	39106	401577	chr1	96797160	1	1	96797160	96797160	1	1	0.1793	158029	0.0216	1	96797160	*	rs3791010	Y	97262716	rs3791010	T	C	0.1756	-0.008	0.0022	0.00036	692389	97262716	96797160	1	96797160	1	96797160	*	Y	1.02439	-3.63636
chr1:96798826:A:G	A	G	0.6652	0.0193	0.6263	0.7036	0.006	0.0101	0.5548	0	3.498	11	0.9824	440683	39106	401577	chr1	96798826	1	1	96798826	96798826	1	1	0.3348	295081	0.0773	1	96798826	*	rs273867	R	97264382	rs273867	A	G	0.6599	-0.016	0.0018	1.9e-18	692330	97264382	96798826	1	96798826	1	96798826	*	R	0.594059	-8.88889
chr1:96800136:G:A	A	G	0.0789	0.0035	0.0727	0.0891	0.0294	0.0176	0.09453	0	5.505	11	0.9043	440683	39106	401577	chr1	96800136	1	1	96800136	96800136	1	1	0.0789	69539.8	0.0164	1	96800136	*	rs720090	R	97265692	rs720090	A	G	0.07823	-0.0128	0.0033	8.7e-05	688692	97265692	96800136	1	96800136	1	96800136	*	R	1.67045	-3.87879
chr1:96800185:T:C	T	C	0.6641	0.0198	0.6245	0.7036	0.0053	0.0101	0.5982	0	3.56	11	0.9811	440683	39106	401577	chr1	96800185	1	1	96800185	96800185	1	1	0.3359	296051	0.0791	1	96800185	*	rs54790	Y	97265741	rs54790	T	C	0.6596	-0.0155	0.0017	4.3e-19	795341	97265741	96800185	1	96800185	1	96800185	*	Y	0.524752	-9.11765
chr1:96806900:A:G	A	G	0.8145	0.0042	0.8051	0.8295	-0.011	0.0122	0.364	0	4.476	11	0.9539	440683	39106	401577	chr1	96806900	1	1	96806900	96806900	1	1	0.1855	163493	0.0244	1	96806900	*	rs6699932	R	97272456	rs6699932	A	G	0.8201	0.0084	0.0022	0.00017	692584	97272456	96806900	1	96806900	1	96806900	*	R	-0.901639	3.81818
chr1:96807757:A:T	A	T	0.6646	0.0197	0.6245	0.7036	0.0052	0.0101	0.6093	0	3.586	11	0.9805	440683	39106	401577	chr1	96807757	1	1	96807757	96807757	1	1	0.3354	295610	0.0791	1	96807757	*	rs273884	W	97273313	rs273884	A	T	0.6596	-0.0154	0.0017	5.5e-19	783972	97273313	96807757	1	96807757	1	96807757	*	W	0.514851	-9.05882
chr1:96807776:G:A	A	G	0.3347	0.0192	0.2964	0.3737	-0.0057	0.0101	0.57	0	3.57	11	0.9808	440683	39106	401577	chr1	96807776	1	1	96807776	96807776	1	1	0.3347	294993	0.0773	1	96807776	*	rs273883	R	97273332	rs273883	A	G	0.3401	0.0156	0.0017	2e-19	794846	97273332	96807776	1	96807776	1	96807776	*	R	-0.564356	9.17647
chr1:96810744:A:G	A	G	0.8119	0.0046	0.8036	0.825	-0.0097	0.0121	0.4254	0	4.472	11	0.954	440683	39106	401577	chr1	96810744	1	1	96810744	96810744	1	1	0.1881	165785	0.0214	1	96810744	*	rs3791004	R	97276300	rs3791004	A	G	0.823	0.0084	0.0023	0.00028	637662	97276300	96810744	1	96810744	1	96810744	*	R	-0.801653	3.65217
chr1:96811132:T:C	T	C	0.6626	0.0205	0.6212	0.7027	0.0041	0.0101	0.6856	0	3.897	11	0.9728	440683	39106	401577	chr1	96811132	1	1	96811132	96811132	1	1	0.3374	297373	0.0815	1	96811132	*	rs273882	Y	97276688	rs273882	T	C	0.6574	-0.0158	0.0018	3.9e-18	692280	97276688	96811132	1	96811132	1	96811132	*	Y	0.405941	-8.77778
chr1:96814136:C:T	T	C	0.5216	0.0223	0.4809	0.5679	0.0032	0.0095	0.7388	0	2.786	11	0.9933	440683	39106	401577	chr1	96814136	1	1	96814136	96814136	1	1	0.4784	421645	0.087	1	96814136	*	rs273885	Y	97279692	rs273885	T	C	0.5198	0.0089	0.0016	5.5e-08	794738	97279692	96814136	1	96814136	1	96814136	*	Y	0.336842	5.5625
chr1:96817477:T:C	T	C	0.82	0.0039	0.8114	0.8346	-0.0135	0.0124	0.2729	0	4.639	11	0.9474	440683	39106	401577	chr1	96817477	1	1	96817477	96817477	1	1	0.18	158646	0.0232	1	96817477	*	rs10875034	B	97283033	rs10875034	T	C	0.8285	0.0083	0.0023	0.00026	687938	97283033	96817477	1	96817477	1	96817477	*	B	-1.08871	3.6087
chr1:96820791:G:C	C	G	0.4393	0.007	0.4213	0.4637	0.0041	0.0097	0.6712	0	8.879	11	0.633	440683	39106	401577	chr1	96820791	1	1	96820791	96820791	1	1	0.4393	387184	0.0424	1	96820791	*	rs480547	S	97286347	rs480547	C	G	0.4256	-0.0072	0.0018	4.5e-05	685705	97286347	96820791	1	96820791	1	96820791	*	S	0.42268	-4
chr1:96820825:A:G	A	G	0.8849	0.0141	0.8612	0.914	-0.0041	0.015	0.7852	0	4.932	11	0.9344	440683	39106	401577	chr1	96820825	1	1	96820825	96820825	1	1	0.1151	101445	0.0528	1	96820825	*	rs12060538	R	97286381	rs12060538	A	G	0.8998	0.0216	0.0029	7.6e-14	676520	97286381	96820825	1	96820825	1	96820825	*	R	-0.273333	7.44828
chr1:96820954:T:C	T	C	0.5614	0.0072	0.5397	0.5802	-0.0031	0.0097	0.7495	0	9.561	11	0.5702	440683	39106	401577	chr1	96820954	1	1	96820954	96820954	1	1	0.4386	386567	0.0405	1	96820954	*	rs479424	Y	97286510	rs479424	T	C	0.5743	0.007	0.0018	7.3e-05	685088	97286510	96820954	1	96820954	1	96820954	*	Y	-0.319588	3.88889
chr1:96826222:A:G	A	G	0.8889	0.0154	0.8635	0.9245	-0.005	0.0153	0.7438	0	5.004	11	0.931	440683	39106	401577	chr1	96826222	1	1	96826222	96826222	1	1	0.1111	97919.8	0.061	1	96826222	*	rs12068195	R	97291778	rs12068195	A	G	0.90248	0.0227	0.0029	1.3e-14	677004	97291778	96826222	1	96826222	1	96826222	*	R	-0.326797	7.82759
chr1:96828236:C:A	A	C	0.2696	0.0223	0.2314	0.3152	-0.0128	0.0108	0.2369	0	5.091	11	0.9267	440683	39106	401577	chr1	96828236	1	1	96828236	96828236	1	1	0.2696	237616	0.0838	1	96828236	*	rs12725199	M	97293792	rs12725199	A	C	0.2713	0.0156	0.002	3.5e-15	682976	97293792	96828236	1	96828236	1	96828236	*	M	-1.18519	7.8
chr1:96831379:G:A	A	G	0.2697	0.0223	0.2314	0.3152	-0.0129	0.0109	0.2365	0	5.236	11	0.9192	440683	39106	401577	chr1	96831379	1	1	96831379	96831379	1	1	0.2697	237704	0.0838	1	96831379	*	rs12740489	N	97296935	rs12740489	A	G	0.2713	0.0154	0.0019	4.2e-16	782480	97296935	96831379	1	96831379	1	96831379	*	N	-1.18349	8.10526
chr1:96878550:G:A	A	G	0.3995	0.0174	0.3464	0.4351	-0.0127	0.0098	0.1948	0	8.182	11	0.6969	440683	39106	401577	chr1	96878550	1	1	96878550	96878550	1	1	0.3995	352106	0.0887	1	96878550	*	rs11165732	R	97344106	rs11165732	A	G	0.4039	0.0123	0.0018	3.5e-12	684046	97344106	96878550	1	96878550	1	96878550	*	R	-1.29592	6.83333
chr1:96884869:C:T	T	C	0.3993	0.0169	0.3466	0.4336	-0.0125	0.0098	0.2027	0	8.233	11	0.6923	440683	39106	401577	chr1	96884869	1	1	96884869	96884869	1	1	0.3993	351929	0.087	1	96884869	*	rs7520236	Y	97350425	rs7520236	T	C	0.4041	0.012	0.0018	9.7e-12	684373	97350425	96884869	1	96884869	1	96884869	*	Y	-1.27551	6.66667
chr1:96892099:G:A	A	G	0.3988	0.0171	0.3465	0.4336	-0.012	0.0098	0.2206	0	8.13	11	0.7016	440683	39106	401577	chr1	96892099	1	1	96892099	96892099	1	1	0.3988	351489	0.0871	1	96892099	*	rs12027801	R	97357655	rs12027801	A	G	0.4044	0.0122	0.0018	4.5e-12	685642	97357655	96892099	1	96892099	1	96892099	*	R	-1.22449	6.77778
chr1:96893502:T:C	T	C	0.6006	0.0171	0.5662	0.6533	0.0122	0.0098	0.2142	0	8.064	11	0.7075	440683	39106	401577	chr1	96893502	1	1	96893502	96893502	1	1	0.3994	352018	0.0871	1	96893502	*	rs11165733	Y	97359058	rs11165733	T	C	0.5961	-0.0122	0.0018	4.8e-12	684130	97359058	96893502	1	96893502	1	96893502	*	Y	1.2449	-6.77778
chr1:96900421:C:T	T	C	0.4206	0.0111	0.3961	0.4415	0.0097	0.0097	0.3179	0	9.374	11	0.5874	440683	39106	401577	chr1	96900421	1	1	96900421	96900421	1	1	0.4206	370703	0.0454	1	96900421	*	rs2681194	Y	97365977	rs2681194	T	C	0.4139	-0.0138	0.0017	1.8e-15	684757	97365977	96900421	1	96900421	1	96900421	*	Y	1	-8.11765
chr1:96902731:T:C	T	C	0.4271	0.0109	0.4044	0.4701	0.009	0.0097	0.355	0	9.797	11	0.5487	440683	39106	401577	chr1	96902731	1	1	96902731	96902731	1	1	0.4271	376431	0.0657	1	96902731	*	rs7512687	Y	97368287	rs7512687	T	C	0.4143	-0.0138	0.0017	1.9e-15	683955	97368287	96902731	1	96902731	1	96902731	*	Y	0.927835	-8.11765
chr1:96907416:C:T	T	C	0.3988	0.0171	0.3466	0.4335	-0.0122	0.0098	0.2115	0	8.234	11	0.6922	440683	39106	401577	chr1	96907416	1	1	96907416	96907416	1	1	0.3988	351489	0.0869	1	96907416	*	rs6689294	Y	97372972	rs6689294	T	C	0.4038	0.0122	0.0018	5.4e-12	685646	97372972	96907416	1	96907416	1	96907416	*	Y	-1.2449	6.77778
chr1:96908544:T:C	T	C	0.6012	0.0171	0.5665	0.6536	0.012	0.0098	0.2207	0	8.217	11	0.6938	440683	39106	401577	chr1	96908544	1	1	96908544	96908544	1	1	0.3988	351489	0.0871	1	96908544	*	rs2391807	Y	97374100	rs2391807	T	C	0.5962	-0.0123	0.0018	3.6e-12	685714	97374100	96908544	1	96908544	1	96908544	*	Y	1.22449	-6.83333
chr1:96911900:T:C	T	C	0.4269	0.0109	0.4042	0.4703	0.0093	0.0097	0.3353	0	10.186	11	0.5137	440683	39106	401577	chr1	96911900	1	1	96911900	96911900	1	1	0.4269	376255	0.0661	1	96911900	*	rs1976805	Y	97377456	rs1976805	T	C	0.4154	-0.0138	0.0017	1.8e-15	685026	97377456	96911900	1	96911900	1	96911900	*	Y	0.958763	-8.11765
chr1:96912991:C:T	T	C	0.3988	0.0171	0.3465	0.4335	-0.0121	0.0098	0.218	0	8.261	11	0.6897	440683	39106	401577	chr1	96912991	1	1	96912991	96912991	1	1	0.3988	351489	0.087	1	96912991	*	rs1850896	Y	97378547	rs1850896	T	C	0.4032	0.0123	0.0018	3.9e-12	685994	97378547	96912991	1	96912991	1	96912991	*	Y	-1.23469	6.83333
chr1:96920088:G:A	A	G	0.4576	0.0166	0.4315	0.4925	-0.0112	0.0096	0.2457	0	9.133	11	0.6096	440683	39106	401577	chr1	96920088	1	1	96920088	96920088	1	1	0.4576	403313	0.061	1	96920088	*	rs4950016	R	97385644	rs4950016	A	G	0.4617	0.0132	0.0016	5.6e-16	789433	97385644	96920088	1	96920088	1	96920088	*	R	-1.16667	8.25
chr1:96922670:C:T	T	C	0.5632	0.0116	0.5199	0.5877	-0.0091	0.0097	0.3455	2.5	11.28	11	0.4201	440683	39106	401577	chr1	96922670	1	1	96922670	96922670	1	1	0.4368	384981	0.0678	1	96922670	*	rs2030342	Y	97388226	rs2030342	T	C	0.5749	0.0143	0.0017	1.9e-16	686857	97388226	96922670	1	96922670	1	96922670	*	Y	-0.938144	8.41176
chr1:96931491:A:T	A	T	0.4385	0.0119	0.413	0.4803	0.0089	0.0097	0.3583	0	10.434	11	0.4918	440683	39106	401577	chr1	96931491	1	1	96931491	96931491	1	1	0.4385	386479	0.0673	1	96931491	*	rs7551794	W	97397047	rs7551794	A	T	0.425	-0.0142	0.0017	3.1e-16	689233	97397047	96931491	1	96931491	1	96931491	*	W	0.917526	-8.35294
chr1:96933347:C:A	A	C	0.3883	0.0179	0.3365	0.4253	-0.0121	0.0099	0.2212	0	9.857	11	0.5433	440683	39106	401577	chr1	96933347	1	1	96933347	96933347	1	1	0.3883	342234	0.0888	1	96933347	*	rs10875039	M	97398903	rs10875039	A	C	0.3931	0.0127	0.0018	5.8e-13	689475	97398903	96933347	1	96933347	1	96933347	*	M	-1.22222	7.05556
chr1:96934613:A:G	A	G	0.4393	0.0117	0.4142	0.4812	0.0096	0.0097	0.3215	0	10.657	11	0.4724	440683	39106	401577	chr1	96934613	1	1	96934613	96934613	1	1	0.4393	387184	0.067	1	96934613	*	rs2130366	R	97400169	rs2130366	A	G	0.4245	-0.014	0.0017	6.5e-16	689606	97400169	96934613	1	96934613	1	96934613	*	R	0.989691	-8.23529
chr1:96944387:G:A	A	G	0.4242	0.0176	0.3637	0.4588	-0.0154	0.0097	0.1125	0	7.785	11	0.7324	440683	39106	401577	chr1	96944387	1	1	96944387	96944387	1	1	0.4242	373875	0.0951	1	96944387	*	rs11165740	R	97409943	rs11165740	A	G	0.4306	0.0125	0.0017	5.8e-13	689978	97409943	96944387	1	96944387	1	96944387	*	R	-1.58763	7.35294
chr1:96958238:A:G	A	G	0.4373	0.012	0.4119	0.4827	0.0088	0.0097	0.361	6.7	11.787	11	0.3799	440683	39106	401577	chr1	96958238	1	1	96958238	96958238	1	1	0.4373	385421	0.0708	1	96958238	*	rs6671669	R	97423794	rs6671669	A	G	0.4236	-0.0143	0.0017	1.7e-16	691230	97423794	96958238	1	96958238	1	96958238	*	R	0.907216	-8.41176
chr1:96961782:T:G	T	G	0.7555	0.0173	0.7342	0.7969	-0.0073	0.0112	0.5136	32.9	16.386	11	0.1274	440683	39106	401577	chr1	96961782	1	1	96961782	96961782	1	1	0.2445	215494	0.0627	1	96961782	*	rs1489808	K	97427338	rs1489808	T	G	0.7489	0.0071	0.002	0.00028	679596	97427338	96961782	1	96961782	1	96961782	*	K	-0.651786	3.55
chr1:96965496:A:C	A	C	0.5714	0.0121	0.5462	0.6045	-0.0078	0.0097	0.4206	0	10.859	11	0.4551	440683	39106	401577	chr1	96965496	1	1	96965496	96965496	1	1	0.4286	377753	0.0583	1	96965496	*	rs995258	M	97431052	rs995258	A	C	0.5779	0.0144	0.0017	4.5e-17	692419	97431052	96965496	1	96965496	1	96965496	*	M	-0.804124	8.47059
chr1:96973423:T:C	T	C	0.5734	0.0125	0.5468	0.6039	-0.0092	0.0097	0.3419	0	10.512	11	0.485	440683	39106	401577	chr1	96973423	1	1	96973423	96973423	1	1	0.4266	375991	0.0571	1	96973423	*	rs1994570	Y	97438979	rs1994570	T	C	0.5786	0.0143	0.0018	4.1e-16	690590	97438979	96973423	1	96973423	1	96973423	*	Y	-0.948454	7.94444
chr1:96973935:G:T	T	G	0.2432	0.0171	0.204	0.2638	0.0091	0.0112	0.4147	33.3	16.481	11	0.1242	440683	39106	401577	chr1	96973935	1	1	96973935	96973935	1	1	0.2432	214348	0.0598	1	96973935	*	rs3002273	K	97439491	rs3002273	T	G	0.2507	-0.0072	0.002	0.00022	691006	97439491	96973935	1	96973935	1	96973935	*	K	0.8125	-3.6
chr1:96976673:A:C	A	C	0.5732	0.0125	0.5475	0.6038	-0.0094	0.0097	0.3317	0	10.839	11	0.4568	440683	39106	401577	chr1	96976673	1	1	96976673	96976673	1	1	0.4268	376167	0.0563	1	96976673	*	rs3002271	M	97442229	rs3002271	A	C	0.5788	0.0142	0.0018	5.3e-16	689805	97442229	96976673	1	96976673	1	96976673	*	M	-0.969072	7.88889
chr1:96978942:A:T	A	T	0.711	0.0217	0.6674	0.7549	0.0096	0.0106	0.3682	0	8.268	11	0.6892	440683	39106	401577	chr1	96978942	1	1	96978942	96978942	1	1	0.289	254715	0.0875	1	96978942	*	rs17428852	W	97444498	rs17428852	A	T	0.7139	-0.0134	0.0019	6.2e-12	680453	97444498	96978942	1	96978942	1	96978942	*	W	0.90566	-7.05263
chr1:96979982:T:C	T	C	0.757	0.0165	0.7368	0.7962	-0.009	0.0112	0.4198	33.6	16.563	11	0.1215	440683	39106	401577	chr1	96979982	1	1	96979982	96979982	1	1	0.243	214172	0.0594	1	96979982	*	rs3002269	Y	97445538	rs3002269	T	C	0.7496	0.0072	0.002	0.00025	682657	97445538	96979982	1	96979982	1	96979982	*	Y	-0.803571	3.6
chr1:96980682:T:G	T	G	0.6101	0.0186	0.5722	0.6649	0.0106	0.0099	0.2811	0	9.565	11	0.5699	440683	39106	401577	chr1	96980682	1	1	96980682	96980682	1	1	0.3899	343645	0.0927	1	96980682	*	rs11165751	D	97446238	rs11165751	T	G	0.6082	-0.0132	0.0018	1.3e-13	690607	97446238	96980682	1	96980682	1	96980682	*	D	1.07071	-7.33333
chr1:97008151:T:C	T	C	0.8822	0.0094	0.8636	0.9048	0.0051	0.0148	0.7287	36.6	17.359	11	0.0977	440683	39106	401577	chr1	97008151	1	1	97008151	97008151	1	1	0.1178	103825	0.0412	1	97008151	*	rs290826	Y	97473707	rs290826	T	C	0.8787	-0.012	0.0027	6.7e-06	676490	97473707	97008151	1	97008151	1	97008151	*	Y	0.344595	-4.44444
chr1:97049180:C:T	T	C	0.1724	0.0145	0.1574	0.2061	0.0104	0.0126	0.4095	22.7	14.229	11	0.2206	440683	39106	401577	chr1	97049180	1	1	97049180	97049180	1	1	0.1724	151947	0.0487	1	97049180	*	rs4950019	Y	97514736	rs4950019	T	C	0.1777	-0.0081	0.0023	0.00043	677177	97514736	97049180	1	97049180	1	97049180	*	Y	0.825397	-3.52174
chr1:97049180:C:T	T	C	0.1724	0.0145	0.1574	0.2061	0.0104	0.0126	0.4095	22.7	14.229	11	0.2206	440683	39106	401577	chr1	97049180	1	1	97049180	97049180	1	1	0.1724	151947	0.0487	1	97049180	*	rs879443582	R	97514736	rs4950019	T	C	0.1777	-0.0081	0.0023	0.00043	677177	97514736	97049180	1	97049180	1	97049180	*	R	0.825397	-3.52174
chr1:97076087:A:G	A	G	0.919	0.0067	0.9056	0.9308	0.0213	0.0176	0.2256	0	7.991	11	0.7141	440683	39106	401577	chr1	97076087	1	1	97076087	97076087	1	1	0.081	71390.6	0.0252	1	97076087	*	rs291550	R	97541643	rs291550	A	G	0.91388	-0.0152	0.0031	1.4e-06	674813	97541643	97076087	1	97076087	1	97076087	*	R	1.21023	-4.90323
chr1:97078196:G:A	A	G	0.2674	0.0222	0.2169	0.2917	0.0043	0.0108	0.6875	0	6.495	11	0.8383	440683	39106	401577	chr1	97078196	1	1	97078196	97078196	1	1	0.2674	235677	0.0748	1	97078196	*	rs291593	R	97543752	rs291593	A	G	0.2814	0.0079	0.0019	3.2e-05	689855	97543752	97078196	1	97078196	1	97078196	*	R	0.398148	4.15789
chr1:97078403:C:T	T	C	0.0736	0.0074	0.056	0.0865	-0.0191	0.0184	0.3008	0	8.605	11	0.6583	440683	39106	401577	chr1	97078403	1	1	97078403	97078403	1	1	0.0736	64868.5	0.0305	1	97078403	*	rs1042482	Y	97543959	rs1042482	T	C	0.07682	0.0154	0.0033	2.3e-06	662798	97543959	97078403	1	97078403	1	97078403	*	Y	-1.03804	4.66667
chr1:97103988:T:C	T	C	0.7331	0.0222	0.708	0.7841	-0.0053	0.0108	0.6261	0	6.776	11	0.8169	440683	39106	401577	chr1	97103988	1	1	97103988	97103988	1	1	0.2669	235237	0.0761	1	97103988	*	rs11165783	Y	97569544	rs11165783	T	C	0.7188	-0.0077	0.0019	5.8e-05	689941	97569544	97103988	1	97103988	1	97103988	*	Y	-0.490741	-4.05263
chr1:97105429:C:A	A	C	0.0482	0.007	0.0267	0.0585	-0.0078	0.0227	0.7322	0	6.815	11	0.8139	440683	39106	401577	chr1	97105429	1	1	97105429	97105429	1	1	0.0482	42481.8	0.0318	1	97105429	*	rs10218636	M	97570985	rs10218636	A	C	0.03204	0.0143	0.0037	0.00013	666226	97570985	97105429	1	97105429	1	97105429	*	M	-0.343612	3.86486
chr1:97255836:A:G	A	G	0.6034	0.0164	0.5709	0.6351	0.008	0.0097	0.4131	46.2	20.434	11	0.03973	440683	39106	401577	chr1	97255836	1	1	97255836	97255836	1	1	0.3966	349550	0.0642	1	97255836	*	rs495257	R	97721392	rs495257	A	G	0.5846	-0.0066	0.0018	0.00021	685502	97721392	97255836	1	97255836	1	97255836	*	R	0.824742	-3.66667
chr1:97271101:T:C	T	C	0.9845	0.0031	0.9781	0.9884	-0.0173	0.0397	0.6641	0	7.843	9	0.55	439171	38674	400497	chr1	97271101	1	1	97271101	97271101	0.988953	0.997311	0.0155	13614.3	0.0103	1	97271101	*	rs7526691	Y	97736657	rs7526691	T	C	0.98375	-0.0229	0.0066	0.00047	666129	97736657	97271101	1	97271101	1	97271101	*	Y	-0.435768	-3.4697
chr1:97278308:A:G	A	G	0.9854	0.0031	0.9793	0.9887	0.0054	0.0412	0.8962	0	8.968	9	0.4402	439171	38674	400497	chr1	97278308	1	1	97278308	97278308	0.988953	0.997311	0.0146	12823.8	0.0094	1	97278308	*	rs6675639	R	97743864	rs6675639	A	G	0.98515	-0.0262	0.0067	9e-05	667754	97743864	97278308	1	97278308	1	97278308	*	R	0.131068	-3.91045
chr1:97283373:A:G	A	G	0.9852	0.003	0.9793	0.9885	0.0026	0.0408	0.9493	0	8.633	9	0.4718	439171	38674	400497	chr1	97283373	1	1	97283373	97283373	0.988953	0.997311	0.0148	12999.5	0.0092	1	97283373	*	rs6692946	R	97748929	rs6692946	A	G	0.98509	-0.0311	0.0072	1.5e-05	628641	97748929	97283373	1	97283373	1	97283373	*	R	0.0637255	-4.31944
chr1:97542019:T:A	A	T	0.1208	0.0124	0.0908	0.1427	0.0203	0.015	0.1765	0	8.224	11	0.6932	440683	39106	401577	chr1	97542019	1	1	97542019	97542019	1	1	0.1208	106469	0.0519	1	97542019	*	rs2811170	W	98007575	rs2811170	A	T	0.1313	0.0117	0.0027	1.1e-05	672157	98007575	97542019	1	97542019	1	97542019	*	W	1.35333	4.33333
chr1:97542129:T:C	T	C	0.8735	0.0115	0.854	0.9022	-0.0153	0.0148	0.2999	0	9.049	11	0.6173	440683	39106	401577	chr1	97542129	1	1	97542129	97542129	1	1	0.1265	111493	0.0482	1	97542129	*	rs2811169	Y	98007685	rs2811169	T	C	0.8631	-0.0122	0.0026	3.6e-06	670108	98007685	97542129	1	97542129	1	97542129	*	Y	-1.03378	-4.69231
chr1:97559139:C:G	C	G	0.7871	0.0141	0.7595	0.8285	-0.0124	0.0118	0.2958	0.3	11.029	11	0.4409	440683	39106	401577	chr1	97559139	1	1	97559139	97559139	1	1	0.2129	187643	0.069	1	97559139	*	rs2811221	S	98024695	rs2811221	C	G	0.7825	-0.0119	0.0021	2.6e-08	674181	98024695	97559139	1	97559139	1	97559139	*	S	-1.05085	-5.66667
chr1:97560261:G:A	A	G	0.0997	0.0107	0.0723	0.1173	0.0174	0.0163	0.284	0	5.769	11	0.8883	440683	39106	401577	chr1	97560261	1	1	97560261	97560261	1	1	0.0997	87872.2	0.045	1	97560261	*	rs17377638	R	98025817	rs17377638	A	G	0.1088	0.013	0.0028	4.4e-06	669757	98025817	97560261	1	97560261	1	97560261	*	R	1.06748	4.64286
chr1:97561245:A:G	A	G	0.7862	0.0143	0.7581	0.8283	-0.0124	0.0118	0.2921	0.3	11.032	11	0.4406	440683	39106	401577	chr1	97561245	1	1	97561245	97561245	1	1	0.2138	188436	0.0702	1	97561245	*	rs2811219	R	98026801	rs2811219	A	G	0.7811	-0.0116	0.002	7.5e-09	775999	98026801	97561245	1	97561245	1	97561245	*	R	-1.05085	-5.8
chr1:97567703:T:C	T	C	0.1604	0.0167	0.1375	0.2216	0.0016	0.0137	0.9083	12.3	12.546	11	0.324	440683	39106	401577	chr1	97567703	1	1	97567703	97567703	1	1	0.1604	141371	0.0841	1	97567703	*	rs12122032	Y	98033259	rs12122032	T	C	0.143	0.0097	0.0025	0.0001	688784	98033259	97567703	1	97567703	1	97567703	*	Y	0.116788	3.88
chr1:97569697:C:A	A	C	0.8396	0.017	0.7782	0.8638	-0.0027	0.0137	0.8442	17	13.246	11	0.2776	440683	39106	401577	chr1	97569697	1	1	97569697	97569697	1	1	0.1604	141371	0.0856	1	97569697	*	rs11165895	M	98035253	rs11165895	A	C	0.8549	-0.0097	0.0025	0.00012	688830	98035253	97569697	1	97569697	1	97569697	*	M	-0.19708	-3.88
chr1:97571061:G:A	A	G	0.1116	0.009	0.0808	0.1419	0.0012	0.0152	0.9351	11.5	12.434	11	0.3319	440683	39106	401577	chr1	97571061	1	1	97571061	97571061	1	1	0.1116	98360.4	0.0611	1	97571061	*	rs2786543	R	98036617	rs2786543	A	G	0.1109	0.0106	0.0028	0.00014	688675	98036617	97571061	1	97571061	1	97571061	*	R	0.0789474	3.78571
chr1:97571276:C:T	T	C	0.1314	0.0104	0.0981	0.1609	0.0065	0.0142	0.6437	0	9.769	11	0.5512	440683	39106	401577	chr1	97571276	1	1	97571276	97571276	1	1	0.1314	115811	0.0628	1	97571276	*	rs2811215	B	98036832	rs2811215	T	C	0.1344	0.0099	0.0026	0.00013	688971	98036832	97571276	1	97571276	1	97571276	*	B	0.457746	3.80769
chr1:97571302:C:T	T	C	0.1113	0.0091	0.0797	0.1413	0.0018	0.0152	0.9055	8.5	12.02	11	0.3621	440683	39106	401577	chr1	97571302	1	1	97571302	97571302	1	1	0.1113	98096	0.0616	1	97571302	*	rs2811214	Y	98036858	rs2811214	T	C	0.1108	0.0107	0.0028	0.00012	688845	98036858	97571302	1	97571302	1	97571302	*	Y	0.118421	3.82143
chr1:97571730:T:A	A	T	0.1312	0.0104	0.0979	0.1609	0.0071	0.0142	0.6165	0	10.245	11	0.5085	440683	39106	401577	chr1	97571730	1	1	97571730	97571730	1	1	0.1312	115635	0.063	1	97571730	*	rs2786544	W	98037286	rs2786544	A	T	0.1322	0.0097	0.0026	0.00016	689187	98037286	97571730	1	97571730	1	97571730	*	W	0.5	3.73077
chr1:97572535:T:C	T	C	0.888	0.0093	0.8587	0.9198	-0.0011	0.0152	0.9398	14.2	12.825	11	0.3049	440683	39106	401577	chr1	97572535	1	1	97572535	97572535	1	1	0.112	98713	0.0611	1	97572535	*	rs2248658	Y	98038091	rs2248658	T	C	0.8892	-0.0106	0.0028	0.00013	689283	98038091	97572535	1	97572535	1	97572535	*	Y	-0.0723684	-3.78571
chr1:97572623:T:C	T	C	0.1571	0.0187	0.1355	0.2212	0.0044	0.0137	0.7476	16.3	13.136	11	0.2845	440683	39106	401577	chr1	97572623	1	1	97572623	97572623	1	1	0.1571	138463	0.0857	1	97572623	*	rs4949958	Y	98038179	rs4949958	T	C	0.1428	0.0093	0.0025	0.00019	688782	98038179	97572623	1	97572623	1	97572623	*	Y	0.321168	3.72
chr1:97576164:T:C	T	C	0.1463	0.0116	0.1205	0.2212	0.0048	0.0135	0.7217	7.3	11.868	11	0.3736	440683	39106	401577	chr1	97576164	1	1	97576164	97576164	1	1	0.1463	128944	0.1007	1	97576164	*	rs10875098	Y	98041720	rs10875098	T	C	0.1431	0.0095	0.0025	0.00014	688836	98041720	97576164	1	97576164	1	97576164	*	Y	0.355556	3.8
chr1:97577156:C:T	T	C	0.8444	0.0148	0.7782	0.8638	-0.0042	0.0136	0.7597	14.2	12.817	11	0.3054	440683	39106	401577	chr1	97577156	1	1	97577156	97577156	1	1	0.1556	137141	0.0856	1	97577156	*	rs10875099	Y	98042712	rs10875099	T	C	0.8562	-0.0097	0.0025	0.00011	689484	98042712	97577156	1	97577156	1	97577156	*	Y	-0.308824	-3.88
chr1:97579383:A:C	A	C	0.156	0.014	0.1361	0.2217	0.0046	0.0136	0.7385	14	12.796	11	0.3069	440683	39106	401577	chr1	97579383	1	1	97579383	97579383	1	1	0.156	137493	0.0856	1	97579383	*	rs6663357	M	98044939	rs6663357	A	C	0.1437	0.0092	0.0025	0.00023	689008	98044939	97579383	1	97579383	1	97579383	*	M	0.338235	3.68
chr1:97580440:G:C	C	G	0.8441	0.0148	0.7779	0.8638	-0.0039	0.0136	0.7743	13.8	12.757	11	0.3095	440683	39106	401577	chr1	97580440	1	1	97580440	97580440	1	1	0.1559	137405	0.0859	1	97580440	*	rs10783069	S	98045996	rs10783069	C	G	0.8567	-0.0097	0.0025	9.5e-05	689625	98045996	97580440	1	97580440	1	97580440	*	S	-0.286765	-3.88
chr1:97590907:A:G	A	G	0.1567	0.0139	0.1361	0.2223	0.0041	0.0136	0.7604	15.7	13.043	11	0.2905	440683	39106	401577	chr1	97590907	1	1	97590907	97590907	1	1	0.1567	138110	0.0862	1	97590907	*	rs7537165	R	98056463	rs7537165	A	G	0.1445	0.0094	0.0025	0.00016	691191	98056463	97590907	1	97590907	1	97590907	*	R	0.301471	3.76
chr1:97591019:T:C	T	C	0.8869	0.0098	0.8568	0.9201	-0.0036	0.0151	0.8125	13.8	12.76	11	0.3093	440683	39106	401577	chr1	97591019	1	1	97591019	97591019	1	1	0.1131	99682.5	0.0633	1	97591019	*	rs11165897	Y	98056575	rs11165897	T	C	0.8863	-0.0101	0.0028	0.00024	691854	98056575	97591019	1	97591019	1	97591019	*	Y	-0.238411	-3.60714
chr1:97591468:T:G	T	G	0.8865	0.0095	0.8568	0.9186	-0.001	0.0151	0.948	15.2	12.972	11	0.2951	440683	39106	401577	chr1	97591468	1	1	97591468	97591468	1	1	0.1135	100035	0.0618	1	97591468	*	rs2786490	K	98057024	rs2786490	T	G	0.8859	-0.01	0.0028	0.00028	691916	98057024	97591468	1	97591468	1	97591468	*	K	-0.0662252	-3.57143
chr1:97591888:C:T	T	C	0.1337	0.0108	0.0997	0.162	0.0063	0.014	0.6542	0	10.13	11	0.5188	440683	39106	401577	chr1	97591888	1	1	97591888	97591888	1	1	0.1337	117839	0.0623	1	97591888	*	rs2811203	Y	98057444	rs2811203	T	C	0.1329	0.0098	0.0026	0.00013	691581	98057444	97591888	1	97591888	1	97591888	*	Y	0.45	3.76923
chr1:97594925:A:C	A	C	0.8864	0.0093	0.8574	0.9186	-0.0005	0.015	0.9708	14.7	12.897	11	0.3001	440683	39106	401577	chr1	97594925	1	1	97594925	97594925	1	1	0.1136	100123	0.0612	1	97594925	*	rs2811202	H	98060481	rs2811202	A	C	0.8877	-0.0102	0.0028	0.00023	691836	98060481	97594925	1	97594925	1	97594925	*	H	-0.0333333	-3.64286
chr1:97595846:C:T	T	C	0.8438	0.0143	0.7798	0.866	-0.0027	0.0136	0.8427	10.5	12.291	11	0.3421	440683	39106	401577	chr1	97595846	1	1	97595846	97595846	1	1	0.1562	137669	0.0862	1	97595846	*	rs1337523	Y	98061402	rs1337523	T	C	0.8568	-0.0096	0.0025	0.00011	691625	98061402	97595846	1	97595846	1	97595846	*	Y	-0.198529	-3.84
chr1:97598807:T:C	T	C	0.1557	0.0139	0.1348	0.2197	0.0044	0.0136	0.7469	14	12.784	11	0.3076	440683	39106	401577	chr1	97598807	1	1	97598807	97598807	1	1	0.1557	137229	0.0849	1	97598807	*	rs10783070	Y	98064363	rs10783070	T	C	0.1425	0.0091	0.0026	0.00047	637356	98064363	97598807	1	97598807	1	97598807	*	Y	0.323529	3.5
chr1:97601591:G:A	A	G	0.1327	0.0106	0.0992	0.1621	0.007	0.014	0.6202	0	10.228	11	0.51	440683	39106	401577	chr1	97601591	1	1	97601591	97601591	1	1	0.1327	116957	0.0629	1	97601591	*	rs2786498	R	98067147	rs2786498	A	G	0.1345	0.0111	0.0028	9.5e-05	652900	98067147	97601591	1	97601591	1	97601591	*	R	0.5	3.96429
chr1:97602112:A:G	A	G	0.8872	0.0093	0.8574	0.9163	-0.0013	0.0151	0.9329	12.9	12.627	11	0.3184	440683	39106	401577	chr1	97602112	1	1	97602112	97602112	1	1	0.1128	99418.1	0.0589	1	97602112	*	rs2811200	R	98067668	rs2811200	A	G	0.889	-0.0099	0.0028	0.00035	691743	98067668	97602112	1	97602112	1	97602112	*	R	-0.0860927	-3.53571
chr1:97602340:C:T	T	C	0.1327	0.0106	0.0992	0.1621	0.0069	0.014	0.6208	0	10.165	11	0.5156	440683	39106	401577	chr1	97602340	1	1	97602340	97602340	1	1	0.1327	116957	0.0629	1	97602340	*	rs2811199	Y	98067896	rs2811199	T	C	0.1321	0.0098	0.0026	0.00012	691719	98067896	97602340	1	97602340	1	97602340	*	Y	0.492857	3.76923
chr1:97603245:A:G	A	G	0.8865	0.0095	0.8574	0.9185	-0.0006	0.015	0.9677	15.5	13.011	11	0.2926	440683	39106	401577	chr1	97603245	1	1	97603245	97603245	1	1	0.1135	100035	0.0611	1	97603245	*	rs2811198	R	98068801	rs2811198	A	G	0.8891	-0.0102	0.0028	0.00021	691989	98068801	97603245	1	97603245	1	97603245	*	R	-0.04	-3.64286
chr1:97605870:T:C	T	C	0.1561	0.0139	0.1346	0.2202	0.0044	0.0136	0.7456	14	12.786	11	0.3076	440683	39106	401577	chr1	97605870	1	1	97605870	97605870	1	1	0.1561	137581	0.0856	1	97605870	*	rs2065943	Y	98071426	rs2065943	T	C	0.1434	0.0095	0.0025	0.00013	691693	98071426	97605870	1	97605870	1	97605870	*	Y	0.323529	3.8
chr1:97610168:A:C	A	C	0.8673	0.0106	0.8379	0.9007	-0.007	0.014	0.6183	0	10.104	11	0.521	440683	39106	401577	chr1	97610168	1	1	97610168	97610168	1	1	0.1327	116957	0.0628	1	97610168	*	rs2786500	M	98075724	rs2786500	A	C	0.867	-0.0103	0.0028	0.00026	687526	98075724	97610168	1	97610168	1	97610168	*	M	-0.5	-3.67857
chr1:97611522:A:T	A	T	0.1552	0.014	0.1336	0.2197	0.0037	0.0136	0.787	10.2	12.249	11	0.3453	440683	39106	401577	chr1	97611522	1	1	97611522	97611522	1	1	0.1552	136788	0.0861	1	97611522	*	rs10875100	W	98077078	rs10875100	A	T	0.1431	0.0098	0.0026	0.00012	691155	98077078	97611522	1	97611522	1	97611522	*	W	0.272059	3.76923
chr1:97613327:T:G	T	G	0.8667	0.0108	0.8377	0.9004	-0.007	0.014	0.6184	0	10.277	11	0.5056	440683	39106	401577	chr1	97613327	1	1	97613327	97613327	1	1	0.1333	117486	0.0627	1	97613327	*	rs2786503	K	98078883	rs2786503	T	G	0.8673	-0.01	0.0025	9.3e-05	692068	98078883	97613327	1	97613327	1	97613327	*	K	-0.5	-4
chr1:97613437:T:C	T	C	0.8665	0.0106	0.8377	0.9004	-0.0074	0.014	0.5988	0	10.312	11	0.5026	440683	39106	401577	chr1	97613437	1	1	97613437	97613437	1	1	0.1335	117662	0.0627	1	97613437	*	rs2811196	Y	98078993	rs2811196	T	C	0.8673	-0.0101	0.0026	7.8e-05	692112	98078993	97613437	1	97613437	1	97613437	*	Y	-0.528571	-3.88462
chr1:97613672:T:C	T	C	0.2335	0.0143	0.2113	0.2982	-0.0016	0.0116	0.8911	8.8	12.06	11	0.3592	440683	39106	401577	chr1	97613672	1	1	97613672	97613672	1	1	0.2335	205799	0.0869	1	97613672	*	rs7533902	Y	98079228	rs7533902	T	C	0.2195	0.0076	0.0021	0.00037	690481	98079228	97613672	1	97613672	1	97613672	*	Y	-0.137931	3.61905
chr1:97614752:G:T	T	G	0.1128	0.0093	0.0808	0.1427	0.0014	0.0151	0.9282	12	12.498	11	0.3274	440683	39106	401577	chr1	97614752	1	1	97614752	97614752	1	1	0.1128	99418.1	0.0619	1	97614752	*	rs2786505	K	98080308	rs2786505	T	G	0.1115	0.0103	0.0028	0.00023	691818	98080308	97614752	1	97614752	1	97614752	*	K	0.0927152	3.67857
chr1:97615162:C:T	T	C	0.1326	0.0106	0.0993	0.1623	0.0069	0.014	0.6229	0	9.967	11	0.5333	440683	39106	401577	chr1	97615162	1	1	97615162	97615162	1	1	0.1326	116869	0.063	1	97615162	*	rs2811195	Y	98080718	rs2811195	T	C	0.1327	0.0099	0.0026	0.00012	691861	98080718	97615162	1	97615162	1	97615162	*	Y	0.492857	3.80769
chr1:97616335:A:T	A	T	0.8665	0.0107	0.8378	0.8997	-0.0064	0.014	0.6457	0	10.352	11	0.499	440683	39106	401577	chr1	97616335	1	1	97616335	97616335	1	1	0.1335	117662	0.0619	1	97616335	*	rs2811194	W	98081891	rs2811194	A	T	0.8686	-0.0099	0.0026	0.0001	691901	98081891	97616335	1	97616335	1	97616335	*	W	-0.457143	-3.80769
chr1:97622169:A:G	A	G	0.1519	0.0137	0.1312	0.2178	0.0016	0.0138	0.9053	0	10.365	11	0.4979	440683	39106	401577	chr1	97622169	1	1	97622169	97622169	1	1	0.1519	133879	0.0866	1	97622169	*	rs2811193	R	98087725	rs2811193	A	G	0.1389	0.0103	0.0025	4.5e-05	690390	98087725	97622169	1	97622169	1	97622169	*	R	0.115942	4.12
chr1:97628324:A:T	A	T	0.1488	0.0149	0.1277	0.2153	0	0.0139	0.9986	1.7	11.188	11	0.4276	440683	39106	401577	chr1	97628324	1	1	97628324	97628324	1	1	0.1488	131147	0.0876	1	97628324	*	rs1337521	W	98093880	rs1337521	A	T	0.1381	0.01	0.0025	8.9e-05	688708	98093880	97628324	1	97628324	1	97628324	*	W	0	4
chr1:97629468:G:A	A	G	0.8501	0.0147	0.783	0.8695	0.0001	0.0138	0.9938	0	10.152	11	0.5168	440683	39106	401577	chr1	97629468	1	1	97629468	97629468	1	1	0.1499	132117	0.0865	1	97629468	*	rs1337522	R	98095024	rs1337522	A	G	0.8607	-0.0099	0.0025	9.3e-05	689516	98095024	97629468	1	97629468	1	97629468	*	R	0.00724638	-3.96
chr1:97633844:T:A	A	T	0.1289	0.0106	0.0969	0.1554	0.0052	0.0143	0.714	0	7.895	11	0.7227	440683	39106	401577	chr1	97633844	1	1	97633844	97633844	1	1	0.1289	113608	0.0585	1	97633844	*	rs12073839	W	98099400	rs12073839	A	T	0.1283	0.0108	0.0026	3.6e-05	689005	98099400	97633844	1	97633844	1	97633844	*	W	0.363636	4.15385
chr1:97639882:A:C	A	C	0.8681	0.0111	0.84	0.8973	-0.0068	0.0141	0.6326	0	7.894	11	0.7227	440683	39106	401577	chr1	97639882	1	1	97639882	97639882	1	1	0.1319	116252	0.0573	1	97639882	*	rs6663670	M	98105438	rs6663670	A	C	0.8682	-0.0102	0.0026	9.3e-05	687534	98105438	97639882	1	97639882	1	97639882	*	M	-0.48227	-3.92308
chr1:97641256:C:T	T	C	0.1318	0.0112	0.1013	0.1599	0.0081	0.0142	0.5654	0	7.879	11	0.7241	440683	39106	401577	chr1	97641256	1	1	97641256	97641256	1	1	0.1318	116164	0.0586	1	97641256	*	rs7512910	Y	98106812	rs7512910	T	C	0.1314	0.0103	0.0026	7.9e-05	687572	98106812	97641256	1	97641256	1	97641256	*	Y	0.570423	3.96154
chr1:97661161:A:C	A	C	0.8678	0.011	0.8387	0.8958	-0.0077	0.0141	0.5849	0	7.694	11	0.7405	440683	39106	401577	chr1	97661161	1	1	97661161	97661161	1	1	0.1322	116517	0.0571	1	97661161	*	rs13375516	M	98126717	rs13375516	A	C	0.8686	-0.0096	0.0026	0.00022	687305	98126717	97661161	1	97661161	1	97661161	*	M	-0.546099	-3.69231
chr1:97765331:T:C	T	C	0.7992	0.0084	0.7828	0.8189	0.0206	0.012	0.08488	0	10.473	11	0.4884	440683	39106	401577	chr1	97765331	1	1	97765331	97765331	1	1	0.2008	176978	0.0361	1	97765331	*	rs17378671	Y	98230887	rs17378671	T	C	0.7946	-0.009	0.0021	2.8e-05	686004	98230887	97765331	1	97765331	1	97765331	*	Y	1.71667	-4.28571
chr1:97767974:G:C	C	G	0.7703	0.0097	0.7141	0.7864	0.0256	0.0115	0.02672	0	9.353	11	0.5893	440683	39106	401577	chr1	97767974	1	1	97767974	97767974	1	1	0.2297	202450	0.0723	1	97767974	*	rs4537601	S	98233530	rs4537601	C	G	0.7776	-0.0101	0.0021	1.3e-06	681896	98233530	97767974	1	97767974	1	97767974	*	S	2.22609	-4.80952
chr1:97771200:G:A	A	G	0.7711	0.0087	0.7278	0.7839	0.0249	0.0115	0.03119	0	9.557	11	0.5707	440683	39106	401577	chr1	97771200	1	1	97771200	97771200	1	1	0.2289	201745	0.0561	1	97771200	*	rs11165908	R	98236756	rs11165908	A	G	0.7775	-0.0099	0.0021	2.2e-06	683503	98236756	97771200	1	97771200	1	97771200	*	R	2.16522	-4.71429
chr1:97775735:C:T	T	C	0.203	0.0081	0.183	0.2209	-0.019	0.0119	0.1084	0.3	11.032	11	0.4406	440683	39106	401577	chr1	97775735	1	1	97775735	97775735	1	1	0.203	178917	0.0379	1	97775735	*	rs12739159	Y	98241291	rs12739159	T	C	0.2082	0.0083	0.0021	8.5e-05	680864	98241291	97775735	1	97775735	1	97775735	*	Y	-1.59664	3.95238
chr1:97778695:G:A	A	G	0.7944	0.008	0.7495	0.8052	0.0175	0.0119	0.1401	7.1	11.846	11	0.3753	440683	39106	401577	chr1	97778695	1	1	97778695	97778695	1	1	0.2056	181209	0.0557	1	97778695	*	rs12565244	R	98244251	rs12565244	A	G	0.7934	-0.0081	0.0021	0.00013	688525	98244251	97778695	1	97778695	1	97778695	*	R	1.47059	-3.85714
chr1:97787849:A:G	A	G	0.208	0.0084	0.1936	0.2506	-0.0179	0.0119	0.1325	3.6	11.41	11	0.4096	440683	39106	401577	chr1	97787849	1	1	97787849	97787849	1	1	0.208	183324	0.057	1	97787849	*	rs7527085	R	98253405	rs7527085	A	G	0.2054	0.0083	0.0021	8.4e-05	692102	98253405	97787849	1	97787849	1	97787849	*	R	-1.5042	3.95238
chr1:97788110:T:C	T	C	0.2092	0.008	0.1945	0.2505	-0.0173	0.0119	0.1464	6.1	11.715	11	0.3855	440683	39106	401577	chr1	97788110	1	1	97788110	97788110	1	1	0.2092	184382	0.056	1	97788110	*	rs10747485	Y	98253666	rs10747485	T	C	0.2054	0.0081	0.0021	0.00013	688509	98253666	97788110	1	97788110	1	97788110	*	Y	-1.45378	3.85714
chr1:97788182:A:G	A	G	0.2266	0.0084	0.2158	0.2732	-0.0235	0.0115	0.04022	0	9.618	11	0.565	440683	39106	401577	chr1	97788182	1	1	97788182	97788182	1	1	0.2266	199718	0.0574	1	97788182	*	rs10747486	R	98253738	rs10747486	A	G	0.2239	0.0101	0.0021	1.2e-06	689877	98253738	97788182	1	97788182	1	97788182	*	R	-2.04348	4.80952
chr1:97789146:G:A	A	G	0.7886	0.0074	0.7479	0.8034	0.019	0.0119	0.1102	7.1	11.844	11	0.3755	440683	39106	401577	chr1	97789146	1	1	97789146	97789146	1	1	0.2114	186321	0.0555	1	97789146	*	rs10747487	R	98254702	rs10747487	A	G	0.7927	-0.0086	0.0021	5.8e-05	679156	98254702	97789146	1	97789146	1	97789146	*	R	1.59664	-4.09524
chr1:97789565:G:A	A	G	0.7907	0.008	0.7494	0.8054	0.0179	0.0119	0.132	4.9	11.568	11	0.397	440683	39106	401577	chr1	97789565	1	1	97789565	97789565	1	1	0.2093	184470	0.056	1	97789565	*	rs6685266	R	98255121	rs6685266	A	G	0.7946	-0.0082	0.0021	0.00012	688381	98255121	97789565	1	97789565	1	97789565	*	R	1.5042	-3.90476
chr1:97797097:A:T	A	T	0.2218	0.0059	0.2046	0.2597	-0.0225	0.0116	0.05376	0	10.906	11	0.4511	440683	39106	401577	chr1	97797097	1	1	97797097	97797097	1	1	0.2218	195487	0.0551	1	97797097	*	rs1889229	W	98262653	rs1889229	A	T	0.2157	0.0075	0.0021	0.00032	689919	98262653	97797097	1	97797097	1	97797097	*	W	-1.93966	3.57143
chr1:97798054:C:T	T	C	0.7601	0.0069	0.7212	0.7768	0.0267	0.0113	0.01849	0	9.681	11	0.5593	440683	39106	401577	chr1	97798054	1	1	97798054	97798054	1	1	0.2399	211440	0.0556	1	97798054	*	rs1931063	Y	98263610	rs1931063	T	C	0.7679	-0.009	0.002	9.8e-06	687631	98263610	97798054	1	97798054	1	97798054	*	Y	2.36283	-4.5
chr1:97799022:G:A	A	G	0.7697	0.0083	0.7265	0.7843	0.0229	0.0115	0.04597	0	9.783	11	0.55	440683	39106	401577	chr1	97799022	1	1	97799022	97799022	1	1	0.2303	202979	0.0578	1	97799022	*	rs1333717	R	98264578	rs1333717	A	G	0.7743	-0.0097	0.0021	3.1e-06	685361	98264578	97799022	1	97799022	1	97799022	*	R	1.9913	-4.61905
chr1:97800111:G:A	A	G	0.7908	0.0081	0.7493	0.8054	0.0184	0.0119	0.1234	5	11.574	11	0.3965	440683	39106	401577	chr1	97800111	1	1	97800111	97800111	1	1	0.2092	184382	0.0561	1	97800111	*	rs10493894	R	98265667	rs10493894	A	G	0.7945	-0.008	0.0021	0.00017	687505	98265667	97800111	1	97800111	1	97800111	*	R	1.54622	-3.80952
chr1:97801871:G:T	T	G	0.2016	0.008	0.1793	0.2179	-0.0182	0.0119	0.1258	0	10.928	11	0.4493	440683	39106	401577	chr1	97801871	1	1	97801871	97801871	1	1	0.2016	177683	0.0386	1	97801871	*	rs17379095	K	98267427	rs17379095	T	G	0.2057	0.008	0.0021	0.00016	687524	98267427	97801871	1	97801871	1	97801871	*	K	-1.52941	3.80952
chr1:97802581:A:C	A	C	0.2088	0.0081	0.1945	0.2505	-0.018	0.0119	0.1303	4.3	11.495	11	0.4028	440683	39106	401577	chr1	97802581	1	1	97802581	97802581	1	1	0.2088	184029	0.056	1	97802581	*	rs6703307	M	98268137	rs6703307	A	C	0.2056	0.0082	0.0021	0.00011	691161	98268137	97802581	1	97802581	1	97802581	*	M	-1.51261	3.90476
chr1:97818298:T:C	T	C	0.209	0.0076	0.1963	0.2515	-0.0191	0.0119	0.1078	9.4	12.135	11	0.3536	440683	39106	401577	chr1	97818298	1	1	97818298	97818298	1	1	0.209	184205	0.0552	1	97818298	*	rs1931064	Y	98283854	rs1931064	T	C	0.206	0.0079	0.0021	0.00021	685985	98283854	97818298	1	97818298	1	97818298	*	Y	-1.60504	3.7619
chr1:97818409:A:G	A	G	0.2094	0.0078	0.1963	0.2513	-0.0189	0.0119	0.1124	9.8	12.196	11	0.3491	440683	39106	401577	chr1	97818409	1	1	97818409	97818409	1	1	0.2094	184558	0.055	1	97818409	*	rs1931066	R	98283965	rs1931066	A	G	0.206	0.0081	0.0021	0.00012	689732	98283965	97818409	1	97818409	1	97818409	*	R	-1.58824	3.85714
chr1:97819384:T:C	T	C	0.2107	0.008	0.1961	0.2541	-0.0182	0.0118	0.1245	4	11.462	11	0.4054	440683	39106	401577	chr1	97819384	1	1	97819384	97819384	1	1	0.2107	185704	0.058	1	97819384	*	rs1034215	Y	98284940	rs1034215	T	C	0.2067	0.0079	0.0021	0.0002	685858	98284940	97819384	1	97819384	1	97819384	*	Y	-1.54237	3.7619
chr1:97819764:A:G	A	G	0.2091	0.0084	0.1954	0.2514	-0.0189	0.0119	0.1117	8.2	11.978	11	0.3653	440683	39106	401577	chr1	97819764	1	1	97819764	97819764	1	1	0.2091	184294	0.056	1	97819764	*	rs1034216	R	98285320	rs1034216	A	G	0.2067	0.0081	0.0021	0.00013	689714	98285320	97819764	1	97819764	1	97819764	*	R	-1.58824	3.85714
chr1:97819866:A:G	A	G	0.2075	0.0089	0.1935	0.2505	-0.018	0.0119	0.131	2.8	11.316	11	0.4172	440683	39106	401577	chr1	97819866	1	1	97819866	97819866	1	1	0.2075	182883	0.057	1	97819866	*	rs1034217	R	98285422	rs1034217	A	G	0.2054	0.0081	0.0021	0.00012	689737	98285422	97819866	1	97819866	1	97819866	*	R	-1.51261	3.85714
chr1:97825021:C:T	T	C	0.7929	0.0079	0.7457	0.8039	0.0191	0.0118	0.1044	6.1	11.712	11	0.3857	440683	39106	401577	chr1	97825021	1	1	97825021	97825021	1	1	0.2071	182531	0.0582	1	97825021	*	rs1974204	Y	98290577	rs1974204	T	C	0.7924	-0.0082	0.0021	0.0001	689179	98290577	97825021	1	97825021	1	97825021	*	Y	1.61864	-3.90476
chr1:97825129:C:T	T	C	0.7608	0.0072	0.7212	0.7768	0.0268	0.0113	0.0181	0	10.335	11	0.5005	440683	39106	401577	chr1	97825129	1	1	97825129	97825129	1	1	0.2392	210823	0.0556	1	97825129	*	rs1974203	Y	98290685	rs1974203	T	C	0.7674	-0.0089	0.002	1.4e-05	686025	98290685	97825129	1	97825129	1	97825129	*	Y	2.37168	-4.45
chr1:97832175:C:G	C	G	0.2167	0.0075	0.2024	0.2599	-0.0212	0.0118	0.07211	7.9	11.948	11	0.3676	440683	39106	401577	chr1	97832175	1	1	97832175	97832175	1	1	0.2167	190992	0.0575	1	97832175	*	rs4246514	S	98297731	rs4246514	C	G	0.2092	0.0089	0.0021	3.1e-05	685638	98297731	97832175	1	97832175	1	97832175	*	S	-1.79661	4.2381
chr1:97833919:C:A	A	C	0.7615	0.0131	0.7082	0.7824	0.0016	0.0113	0.8842	0	5.614	11	0.8978	440683	39106	401577	chr1	97833919	1	1	97833919	97833919	1	1	0.2385	210206	0.0742	1	97833919	*	rs10747488	M	98299475	rs10747488	A	C	0.7601	-0.0123	0.002	1.2e-09	689295	98299475	97833919	1	97833919	1	97833919	*	M	0.141593	-6.15
chr1:97839838:G:A	A	G	0.7604	0.0121	0.7102	0.7805	0.0012	0.0113	0.9135	0	5.482	11	0.9056	440683	39106	401577	chr1	97839838	1	1	97839838	97839838	1	1	0.2396	211175	0.0703	1	97839838	*	rs7526108	R	98305394	rs7526108	A	G	0.7685	-0.0123	0.002	1.4e-09	689517	98305394	97839838	1	97839838	1	97839838	*	R	0.106195	-6.15
chr1:97850729:T:G	T	G	0.2289	0.0152	0.1949	0.2849	0.0022	0.0115	0.8472	0	6.554	11	0.834	440683	39106	401577	chr1	97850729	1	1	97850729	97850729	1	1	0.2289	201745	0.09	1	97850729	*	rs4421623	D	98316285	rs4421623	T	G	0.23	0.0132	0.002	9.7e-11	691255	98316285	97850729	1	97850729	1	97850729	*	D	0.191304	6.6
chr1:97853179:C:T	T	C	0.7718	0.0141	0.7185	0.8051	-0.0032	0.0115	0.7777	0	6.542	11	0.8349	440683	39106	401577	chr1	97853179	1	1	97853179	97853179	1	1	0.2282	201128	0.0866	1	97853179	*	rs10747489	Y	98318735	rs10747489	T	C	0.771	-0.0135	0.0021	6.4e-11	679476	98318735	97853179	1	97853179	1	97853179	*	Y	-0.278261	-6.42857
chr1:97854936:C:A	A	C	0.7718	0.014	0.7186	0.7972	-0.0033	0.0115	0.775	0	6.656	11	0.8262	440683	39106	401577	chr1	97854936	1	1	97854936	97854936	1	1	0.2282	201128	0.0786	1	97854936	*	rs4372296	M	98320492	rs4372296	A	C	0.7714	-0.0133	0.002	7.6e-11	691179	98320492	97854936	1	97854936	1	97854936	*	M	-0.286957	-6.65
chr1:97856823:C:T	T	C	0.773	0.0147	0.7185	0.7987	-0.003	0.0115	0.7961	0	6.618	11	0.8291	440683	39106	401577	chr1	97856823	1	1	97856823	97856823	1	1	0.227	200070	0.0802	1	97856823	*	rs4379706	Y	98322379	rs4379706	T	C	0.7712	-0.0135	0.0021	5.3e-11	679660	98322379	97856823	1	97856823	1	97856823	*	Y	-0.26087	-6.42857
chr1:97862275:C:T	T	C	0.7776	0.0133	0.7233	0.802	-0.0023	0.0116	0.8441	0	5.632	11	0.8968	440683	39106	401577	chr1	97862275	1	1	97862275	97862275	1	1	0.2224	196016	0.0787	1	97862275	*	rs4523551	Y	98327831	rs4523551	T	C	0.776	-0.0135	0.0021	8e-11	679623	98327831	97862275	1	97862275	1	97862275	*	Y	-0.198276	-6.42857
chr1:97862537:C:T	T	C	0.2145	0.0123	0.1852	0.2374	0.003	0.0116	0.798	0	5.667	11	0.8946	440683	39106	401577	chr1	97862537	1	1	97862537	97862537	1	1	0.2145	189053	0.0522	1	97862537	*	rs4523552	Y	98328093	rs4523552	T	C	0.2229	0.0137	0.0021	4e-11	687770	98328093	97862537	1	97862537	1	97862537	*	Y	0.258621	6.52381
chr1:97869434:G:T	T	G	0.778	0.0138	0.7233	0.8021	-0.0022	0.0116	0.8466	0	5.983	11	0.8745	440683	39106	401577	chr1	97869434	1	1	97869434	97869434	1	1	0.222	195663	0.0788	1	97869434	*	rs11165921	K	98334990	rs11165921	T	G	0.7757	-0.0135	0.0021	6.7e-11	679658	98334990	97869434	1	97869434	1	97869434	*	K	-0.189655	-6.42857
chr1:97870773:G:A	A	G	0.7776	0.0136	0.7232	0.8014	-0.002	0.0116	0.8649	0	6.618	11	0.8291	440683	39106	401577	chr1	97870773	1	1	97870773	97870773	1	1	0.2224	196016	0.0782	1	97870773	*	rs9661794	V	98336329	rs9661794	A	G	0.7759	-0.0136	0.0021	4.8e-11	690979	98336329	97870773	1	97870773	1	97870773	*	V	-0.172414	-6.47619
chr1:97871727:A:G	A	G	0.222	0.0136	0.1986	0.2767	0.0018	0.0115	0.8749	0	6.546	11	0.8345	440683	39106	401577	chr1	97871727	1	1	97871727	97871727	1	1	0.222	195663	0.0781	1	97871727	*	rs6677116	R	98337283	rs6677116	A	G	0.2245	0.0134	0.0021	8.6e-11	679838	98337283	97871727	1	97871727	1	97871727	*	R	0.156522	6.38095
chr1:97872022:T:A	A	T	0.7771	0.0134	0.7232	0.8014	-0.0018	0.0116	0.8745	0	6.466	11	0.8405	440683	39106	401577	chr1	97872022	1	1	97872022	97872022	1	1	0.2229	196456	0.0782	1	97872022	*	rs6604093	W	98337578	rs6604093	A	T	0.7757	-0.0137	0.0021	4.3e-11	691246	98337578	97872022	1	97872022	1	97872022	*	W	-0.155172	-6.52381
chr1:97874583:A:T	A	T	0.8597	0.0101	0.8301	0.8749	-0.0163	0.0137	0.2343	0	8.765	11	0.6436	440683	39106	401577	chr1	97874583	1	1	97874583	97874583	1	1	0.1403	123656	0.0448	1	97874583	*	rs17379561	W	98340139	rs17379561	A	T	0.8523	-0.016	0.0024	4.5e-11	691969	98340139	97874583	1	97874583	1	97874583	*	W	-1.18978	-6.66667
chr1:97875596:G:T	T	G	0.7773	0.0133	0.723	0.8017	-0.002	0.0116	0.8623	0	6.448	11	0.8419	440683	39106	401577	chr1	97875596	1	1	97875596	97875596	1	1	0.2227	196280	0.0787	1	97875596	*	rs10747491	K	98341152	rs10747491	T	G	0.7747	-0.0133	0.0021	1.5e-10	680683	98341152	97875596	1	97875596	1	97875596	*	K	-0.172414	-6.33333
chr1:97876861:G:A	A	G	0.7788	0.0122	0.7597	0.8024	-0.0023	0.0115	0.8396	0	6.087	11	0.8675	440683	39106	401577	chr1	97876861	1	1	97876861	97876861	1	1	0.2212	194958	0.0427	1	97876861	*	rs10747492	R	98342417	rs10747492	A	G	0.7756	-0.0127	0.002	1.3e-10	795463	98342417	97876861	1	97876861	1	97876861	*	R	-0.2	-6.35
chr1:97877129:C:A	A	C	0.2147	0.0123	0.1846	0.2375	0.0026	0.0116	0.8242	0	5.931	11	0.8779	440683	39106	401577	chr1	97877129	1	1	97877129	97877129	1	1	0.2147	189229	0.0529	1	97877129	*	rs12062845	H	98342685	rs12062845	A	C	0.2229	0.0139	0.0021	4.4e-11	680566	98342685	97877129	1	97877129	1	97877129	*	H	0.224138	6.61905
chr1:97879463:G:A	A	G	0.7778	0.0133	0.7231	0.8024	-0.0022	0.0116	0.8488	0	5.976	11	0.875	440683	39106	401577	chr1	97879463	1	1	97879463	97879463	1	1	0.2222	195840	0.0793	1	97879463	*	rs7524038	R	98345019	rs7524038	A	G	0.7758	-0.0131	0.0021	1.8e-10	692384	98345019	97879463	1	97879463	1	97879463	*	R	-0.189655	-6.2381
chr1:97879893:A:T	A	T	0.2227	0.0134	0.1983	0.277	0.002	0.0116	0.8625	0	6.546	11	0.8346	440683	39106	401577	chr1	97879893	1	1	97879893	97879893	1	1	0.2227	196280	0.0787	1	97879893	*	rs10875112	W	98345449	rs10875112	A	T	0.2243	0.0133	0.0021	1.2e-10	680673	98345449	97879893	1	97879893	1	97879893	*	W	0.172414	6.33333
chr1:97879961:G:C	C	G	0.7773	0.0134	0.7231	0.8018	-0.0019	0.0116	0.8672	0	6.395	11	0.8458	440683	39106	401577	chr1	97879961	1	1	97879961	97879961	1	1	0.2227	196280	0.0787	1	97879961	*	rs4394693	B	98345517	rs4394693	C	G	0.7757	-0.0132	0.0021	1.6e-10	692413	98345517	97879961	1	97879961	1	97879961	*	B	-0.163793	-6.28571
chr1:97880621:T:C	T	C	0.2225	0.0133	0.198	0.2771	0.002	0.0115	0.8608	0	6.527	11	0.836	440683	39106	401577	chr1	97880621	1	1	97880621	97880621	1	1	0.2225	196104	0.0791	1	97880621	*	rs10875113	Y	98346177	rs10875113	T	C	0.2243	0.0132	0.0021	1.6e-10	692389	98346177	97880621	1	97880621	1	97880621	*	Y	0.173913	6.28571
chr1:97886497:A:T	A	T	0.2175	0.0142	0.1906	0.2754	0.0018	0.0115	0.8738	0	6.128	11	0.8647	440683	39106	401577	chr1	97886497	1	1	97886497	97886497	1	1	0.2175	191697	0.0848	1	97886497	*	rs4970722	W	98352053	rs4970722	A	T	0.2235	0.0133	0.0021	1.4e-10	680774	98352053	97886497	1	97886497	1	97886497	*	W	0.156522	6.33333
chr1:97893786:C:T	T	C	0.7778	0.0137	0.7229	0.8088	-0.0023	0.0116	0.8432	0	6.07	11	0.8687	440683	39106	401577	chr1	97893786	1	1	97893786	97893786	1	1	0.2222	195840	0.0859	1	97893786	*	rs12406713	Y	98359342	rs12406713	T	C	0.7758	-0.0132	0.0021	1.7e-10	680357	98359342	97893786	1	97893786	1	97893786	*	Y	-0.198276	-6.28571
chr1:97894535:T:A	A	T	0.7773	0.0135	0.7228	0.8019	-0.0018	0.0116	0.8764	0	6.734	11	0.8202	440683	39106	401577	chr1	97894535	1	1	97894535	97894535	1	1	0.2227	196280	0.0791	1	97894535	*	rs9727548	W	98360091	rs9727548	A	T	0.7757	-0.0131	0.0021	1.7e-10	692519	98360091	97894535	1	97894535	1	97894535	*	W	-0.155172	-6.2381
chr1:97896484:T:C	T	C	0.2221	0.0134	0.1974	0.277	0.0023	0.0116	0.843	0	6.168	11	0.8619	440683	39106	401577	chr1	97896484	1	1	97896484	97896484	1	1	0.2221	195751	0.0796	1	97896484	*	rs7418577	Y	98362040	rs7418577	T	C	0.2251	0.013	0.0021	3.7e-10	690797	98362040	97896484	1	97896484	1	97896484	*	Y	0.198276	6.19048
chr1:97899754:A:C	A	C	0.222	0.0136	0.1982	0.2772	0.0012	0.0115	0.919	0	6.536	11	0.8354	440683	39106	401577	chr1	97899754	1	1	97899754	97899754	1	1	0.222	195663	0.079	1	97899754	*	rs10875118	M	98365310	rs10875118	A	C	0.2242	0.0133	0.0021	1.4e-10	680760	98365310	97899754	1	97899754	1	97899754	*	M	0.104348	6.33333
chr1:97904188:G:A	A	G	0.7805	0.014	0.7246	0.805	-0.0015	0.0116	0.8963	0	5.975	11	0.875	440683	39106	401577	chr1	97904188	1	1	97904188	97904188	1	1	0.2195	193460	0.0804	1	97904188	*	rs9662719	R	98369744	rs9662719	A	G	0.7761	-0.013	0.0021	2.6e-10	691288	98369744	97904188	1	97904188	1	97904188	*	R	-0.12931	-6.19048
chr1:97904819:G:C	C	G	0.2143	0.0126	0.184	0.2375	0.0024	0.0116	0.8345	0	5.882	11	0.8811	440683	39106	401577	chr1	97904819	1	1	97904819	97904819	1	1	0.2143	188877	0.0535	1	97904819	*	rs12077442	S	98370375	rs12077442	C	G	0.223	0.0134	0.0021	1.1e-10	679700	98370375	97904819	1	97904819	1	97904819	*	S	0.206897	6.38095
chr1:97905893:A:T	A	T	0.222	0.0134	0.1974	0.2771	0.0016	0.0116	0.8877	0	5.84	11	0.8839	440683	39106	401577	chr1	97905893	1	1	97905893	97905893	1	1	0.222	195663	0.0797	1	97905893	*	rs4394694	W	98371449	rs4394694	A	T	0.2242	0.0139	0.0021	6.3e-11	679214	98371449	97905893	1	97905893	1	97905893	*	W	0.137931	6.61905
chr1:97910689:C:T	T	C	0.7691	0.0143	0.7134	0.7956	0.0015	0.0114	0.8973	0	3.755	11	0.9766	440683	39106	401577	chr1	97910689	1	1	97910689	97910689	1	1	0.2309	203507	0.0822	1	97910689	*	rs9727976	Y	98376245	rs9727976	T	C	0.7653	-0.0129	0.002	3.3e-10	678128	98376245	97910689	1	97910689	1	97910689	*	Y	0.131579	-6.45
chr1:97913230:A:C	A	C	0.233	0.0139	0.2075	0.2888	-0.0012	0.0114	0.9176	0	4.371	11	0.9578	440683	39106	401577	chr1	97913230	1	1	97913230	97913230	1	1	0.233	205358	0.0813	1	97913230	*	rs9662870	M	98378786	rs9662870	A	C	0.2354	0.0129	0.002	2.9e-10	678072	98378786	97913230	1	97913230	1	97913230	*	M	-0.105263	6.45
chr1:97915881:T:G	T	G	0.2334	0.0143	0.2073	0.2893	-0.0009	0.0114	0.9361	0	4.473	11	0.954	440683	39106	401577	chr1	97915881	1	1	97915881	97915881	1	1	0.2334	205711	0.082	1	97915881	*	rs4246515	D	98381437	rs4246515	T	G	0.2353	0.0128	0.002	3.3e-10	690015	98381437	97915881	1	97915881	1	97915881	*	D	-0.0789474	6.4
chr1:97916558:G:T	T	G	0.7668	0.014	0.7112	0.7926	0.0009	0.0114	0.9384	0	4.356	11	0.9583	440683	39106	401577	chr1	97916558	1	1	97916558	97916558	1	1	0.2332	205535	0.0814	1	97916558	*	rs6692580	K	98382114	rs6692580	T	G	0.7647	-0.0129	0.002	2.8e-10	678199	98382114	97916558	1	97916558	1	97916558	*	K	0.0789474	-6.45
chr1:97924516:T:A	A	T	0.7787	0.0139	0.7283	0.8062	0.0027	0.0116	0.817	0	3.965	11	0.9709	440683	39106	401577	chr1	97924516	1	1	97924516	97924516	1	1	0.2213	195046	0.0779	1	97924516	*	rs4456128	W	98390072	rs4456128	A	T	0.7754	-0.0099	0.0021	1.6e-06	690309	98390072	97924516	1	97924516	1	97924516	*	W	0.232759	-4.71429
chr1:97930325:G:T	T	G	0.8352	0.0121	0.7844	0.8575	-0.0085	0.013	0.5122	0	7.776	11	0.7332	440683	39106	401577	chr1	97930325	1	1	97930325	97930325	1	1	0.1648	145249	0.0731	1	97930325	*	rs4378243	D	98395881	rs4378243	T	G	0.8313	-0.0141	0.0023	8.6e-10	679096	98395881	97930325	1	97930325	1	97930325	*	D	-0.653846	-6.13043
chr1:97931291:C:T	T	C	0.836	0.012	0.7867	0.8537	-0.0076	0.013	0.5601	0	8.485	11	0.6693	440683	39106	401577	chr1	97931291	1	1	97931291	97931291	1	1	0.164	144544	0.067	1	97931291	*	rs4478846	Y	98396847	rs4478846	T	C	0.8326	-0.0141	0.0023	8.1e-10	679251	98396847	97931291	1	97931291	1	97931291	*	Y	-0.584615	-6.13043
chr1:97934159:T:A	A	T	0.2484	0.0065	0.2259	0.2598	-0.0139	0.0111	0.2084	15.2	12.966	11	0.2956	440683	39106	401577	chr1	97934159	1	1	97934159	97934159	1	1	0.2484	218931	0.0339	1	97934159	*	rs12741167	W	98399715	rs12741167	A	T	0.2542	-0.0074	0.002	0.00027	667606	98399715	97934159	1	97934159	1	97934159	*	W	-1.25225	-3.7
chr1:97934347:G:T	T	G	0.7787	0.0139	0.7282	0.8062	0.0027	0.0116	0.8179	0	3.986	11	0.9703	440683	39106	401577	chr1	97934347	1	1	97934347	97934347	1	1	0.2213	195046	0.078	1	97934347	*	rs10875120	K	98399903	rs10875120	T	G	0.7755	-0.0099	0.0021	1.7e-06	679007	98399903	97934347	1	97934347	1	97934347	*	K	0.232759	-4.71429
chr1:97934883:T:A	A	T	0.7787	0.0139	0.7282	0.8062	0.0026	0.0116	0.8199	0	3.988	11	0.9703	440683	39106	401577	chr1	97934883	1	1	97934883	97934883	1	1	0.2213	195046	0.078	1	97934883	*	rs9662232	W	98400439	rs9662232	A	T	0.7755	-0.0098	0.0021	2.1e-06	690594	98400439	97934883	1	97934883	1	97934883	*	W	0.224138	-4.66667
chr1:97938678:T:C	T	C	0.8423	0.0111	0.8132	0.8637	-0.0089	0.0131	0.4972	0	6.992	11	0.7998	440683	39106	401577	chr1	97938678	1	1	97938678	97938678	1	1	0.1577	138991	0.0505	1	97938678	*	rs4506495	Y	98404234	rs4506495	T	C	0.8332	-0.0143	0.0023	5.8e-10	679303	98404234	97938678	1	97938678	1	97938678	*	Y	-0.679389	-6.21739
chr1:97940300:G:A	A	G	0.8366	0.0121	0.7876	0.8543	-0.0065	0.0131	0.617	0	8.467	11	0.671	440683	39106	401577	chr1	97940300	1	1	97940300	97940300	1	1	0.1634	144015	0.0667	1	97940300	*	rs4322261	R	98405856	rs4322261	A	G	0.8327	-0.0142	0.0023	6.3e-10	690662	98405856	97940300	1	97940300	1	97940300	*	R	-0.496183	-6.17391
chr1:97943747:C:A	A	C	0.7785	0.014	0.7284	0.8139	0.0024	0.0116	0.8342	0	3.732	11	0.9771	440683	39106	401577	chr1	97943747	1	1	97943747	97943747	1	1	0.2215	195223	0.0855	1	97943747	*	rs4423049	H	98409303	rs4423049	A	C	0.7755	-0.0098	0.0021	2e-06	690823	98409303	97943747	1	97943747	1	97943747	*	H	0.206897	-4.66667
chr1:97945060:C:T	T	C	0.7805	0.0144	0.7307	0.8099	0.0037	0.0117	0.7479	0	4.006	11	0.9697	440683	39106	401577	chr1	97945060	1	1	97945060	97945060	1	1	0.2195	193460	0.0792	1	97945060	*	rs4598523	Y	98410616	rs4598523	T	C	0.7762	-0.01	0.0021	1.3e-06	679090	98410616	97945060	1	97945060	1	97945060	*	Y	0.316239	-4.7619
chr1:97950601:A:G	A	G	0.2197	0.0144	0.1904	0.2702	-0.0024	0.0117	0.8352	0	4.792	11	0.9408	440683	39106	401577	chr1	97950601	1	1	97950601	97950601	1	1	0.2197	193636	0.0798	1	97950601	*	rs4274102	R	98416157	rs4274102	A	G	0.2239	0.0098	0.0021	2.2e-06	678611	98416157	97950601	1	97950601	1	97950601	*	R	-0.205128	4.66667
chr1:97951384:T:C	T	C	0.2198	0.0144	0.1906	0.2702	-0.0023	0.0117	0.842	0	4.859	11	0.9378	440683	39106	401577	chr1	97951384	1	1	97951384	97951384	1	1	0.2198	193724	0.0796	1	97951384	*	rs9324378	Y	98416940	rs9324378	T	C	0.2239	0.0098	0.0021	2.1e-06	690384	98416940	97951384	1	97951384	1	97951384	*	Y	-0.196581	4.66667
chr1:97951890:G:C	C	G	0.8373	0.0122	0.7876	0.856	-0.0075	0.0131	0.5696	0	9.244	11	0.5994	440683	39106	401577	chr1	97951890	1	1	97951890	97951890	1	1	0.1627	143398	0.0684	1	97951890	*	rs10875121	S	98417446	rs10875121	C	G	0.8341	-0.0139	0.0023	1.6e-09	690552	98417446	97951890	1	97951890	1	97951890	*	S	-0.572519	-6.04348
chr1:97953131:G:A	A	G	0.78	0.0141	0.7297	0.8082	0.0023	0.0116	0.8451	0	4.369	11	0.9579	440683	39106	401577	chr1	97953131	1	1	97953131	97953131	1	1	0.22	193901	0.0785	1	97953131	*	rs6664489	R	98418687	rs6664489	A	G	0.7761	-0.0097	0.0021	2.3e-06	690297	98418687	97953131	1	97953131	1	97953131	*	R	0.198276	-4.61905
chr1:97954897:G:C	C	G	0.8354	0.0118	0.7859	0.8525	-0.0079	0.013	0.5421	0	8.376	11	0.6793	440683	39106	401577	chr1	97954897	1	1	97954897	97954897	1	1	0.1646	145073	0.0666	1	97954897	*	rs4246516	S	98420453	rs4246516	C	G	0.8336	-0.0137	0.0023	2.1e-09	690605	98420453	97954897	1	97954897	1	97954897	*	S	-0.607692	-5.95652
chr1:97956378:A:G	A	G	0.1628	0.012	0.1451	0.2124	0.0077	0.0131	0.559	0	8.592	11	0.6595	440683	39106	401577	chr1	97956378	1	1	97956378	97956378	1	1	0.1628	143486	0.0673	1	97956378	*	rs9285628	R	98421934	rs9285628	A	G	0.1658	0.0139	0.0023	2.3e-09	678612	98421934	97956378	1	97956378	1	97956378	*	R	0.587786	6.04348
chr1:97956409:C:A	A	C	0.8372	0.012	0.7877	0.855	-0.0078	0.0131	0.5522	0	8.57	11	0.6615	440683	39106	401577	chr1	97956409	1	1	97956409	97956409	1	1	0.1628	143486	0.0673	1	97956409	*	rs9324379	M	98421965	rs9324379	A	C	0.8342	-0.0148	0.0024	2.8e-10	689218	98421965	97956409	1	97956409	1	97956409	*	M	-0.59542	-6.16667
chr1:97957056:A:G	A	G	0.1627	0.0121	0.1445	0.2117	0.0069	0.0131	0.599	0	8.63	11	0.656	440683	39106	401577	chr1	97957056	1	1	97957056	97957056	1	1	0.1627	143398	0.0672	1	97957056	*	rs11165935	R	98422612	rs11165935	A	G	0.1659	0.014	0.0023	1.5e-09	678958	98422612	97957056	1	97957056	1	97957056	*	R	0.526718	6.08696
chr1:97957593:G:A	A	G	0.8373	0.0118	0.7877	0.8591	-0.0076	0.0131	0.5605	0	8.344	11	0.6822	440683	39106	401577	chr1	97957593	1	1	97957593	97957593	1	1	0.1627	143398	0.0714	1	97957593	*	rs9659380	R	98423149	rs9659380	A	G	0.8302	-0.0139	0.0023	1.4e-09	690293	98423149	97957593	1	97957593	1	97957593	*	R	-0.580153	-6.04348
chr1:97959918:C:T	T	C	0.9537	0.0079	0.9112	0.9646	-0.0203	0.0245	0.4072	0	6.233	10	0.7954	439739	38837	400902	chr1	97959918	1	1	97959918	97959918	0.993121	0.998319	0.0463	40719.8	0.0534	1	97959918	*	rs10783081	Y	98425474	rs10783081	T	C	0.96416	0.0186	0.0049	0.00013	641668	98425474	97959918	1	97959918	1	97959918	*	Y	-0.828571	3.79592
chr1:97966083:G:A	A	G	0.2148	0.0128	0.187	0.2404	-0.0029	0.0116	0.7996	0	4.811	11	0.94	440683	39106	401577	chr1	97966083	1	1	97966083	97966083	1	1	0.2148	189317	0.0534	1	97966083	*	rs9887831	R	98431639	rs9887831	A	G	0.2244	0.0097	0.0021	2.4e-06	678591	98431639	97966083	1	97966083	1	97966083	*	R	-0.25	4.61905
chr1:97967270:G:A	A	G	0.2148	0.0128	0.1829	0.2404	-0.003	0.0116	0.7958	0	4.856	11	0.9379	440683	39106	401577	chr1	97967270	1	1	97967270	97967270	1	1	0.2148	189317	0.0575	1	97967270	*	rs9887848	R	98432826	rs9887848	A	G	0.2244	0.0102	0.0021	1.3e-06	671793	98432826	97967270	1	97967270	1	97967270	*	R	-0.258621	4.85714
chr1:97967360:A:G	A	G	0.7852	0.0128	0.7596	0.8171	0.0029	0.0116	0.8023	0	4.766	11	0.942	440683	39106	401577	chr1	97967360	1	1	97967360	97967360	1	1	0.2148	189317	0.0575	1	97967360	*	rs9887792	R	98432916	rs9887792	A	G	0.7798	-0.0107	0.0021	4.7e-07	684384	98432916	97967360	1	97967360	1	97967360	*	R	0.25	-5.09524
chr1:97967979:T:A	A	T	0.1587	0.0107	0.1393	0.1857	0.0082	0.013	0.5295	0	8.417	11	0.6755	440683	39106	401577	chr1	97967979	1	1	97967979	97967979	1	1	0.1587	139873	0.0464	1	97967979	*	rs11165937	W	98433535	rs11165937	A	T	0.1666	0.014	0.0023	1.7e-09	678891	98433535	97967979	1	97967979	1	97967979	*	W	0.630769	6.08696
chr1:97969988:G:A	A	G	0.2147	0.0128	0.1824	0.2404	-0.0032	0.0116	0.7841	0	4.729	11	0.9436	440683	39106	401577	chr1	97969988	1	1	97969988	97969988	1	1	0.2147	189229	0.058	1	97969988	*	rs6703588	R	98435544	rs6703588	A	G	0.2244	0.0097	0.0021	2.5e-06	678430	98435544	97969988	1	97969988	1	97969988	*	R	-0.275862	4.61905
chr1:97970676:T:G	T	G	0.7854	0.013	0.7593	0.8176	0.0018	0.0116	0.8786	0	4.67	11	0.9461	440683	39106	401577	chr1	97970676	1	1	97970676	97970676	1	1	0.2146	189141	0.0583	1	97970676	*	rs12067700	K	98436232	rs12067700	T	G	0.7755	-0.0098	0.0021	2.3e-06	678364	98436232	97970676	1	97970676	1	97970676	*	K	0.155172	-4.66667
chr1:97976274:G:A	A	G	0.215	0.0128	0.1833	0.2404	-0.0029	0.0116	0.7995	0	4.787	11	0.9411	440683	39106	401577	chr1	97976274	1	1	97976274	97976274	1	1	0.215	189494	0.0571	1	97976274	*	rs12071067	R	98441830	rs12071067	A	G	0.2246	0.0099	0.0021	1.8e-06	678478	98441830	97976274	1	97976274	1	97976274	*	R	-0.25	4.71429
chr1:97976332:T:C	T	C	0.7855	0.013	0.7596	0.8162	0.0016	0.0116	0.8878	0	4.596	11	0.9491	440683	39106	401577	chr1	97976332	1	1	97976332	97976332	1	1	0.2145	189053	0.0566	1	97976332	*	rs12067567	Y	98441888	rs12067567	T	C	0.7758	-0.0099	0.0021	1.8e-06	678450	98441888	97976332	1	97976332	1	97976332	*	Y	0.137931	-4.71429
chr1:97977953:C:T	T	C	0.215	0.0127	0.1883	0.2404	-0.0026	0.0116	0.8205	0	4.621	11	0.9481	440683	39106	401577	chr1	97977953	1	1	97977953	97977953	1	1	0.215	189494	0.0521	1	97977953	*	rs11165939	Y	98443509	rs11165939	T	C	0.2246	0.0097	0.0021	2.7e-06	690065	98443509	97977953	1	97977953	1	97977953	*	Y	-0.224138	4.61905
chr1:97980638:G:C	C	G	0.2153	0.0128	0.1839	0.2405	-0.003	0.0116	0.7973	0	4.731	11	0.9435	440683	39106	401577	chr1	97980638	1	1	97980638	97980638	1	1	0.2153	189758	0.0566	1	97980638	*	rs12077962	S	98446194	rs12077962	C	G	0.2245	0.0098	0.0021	2.3e-06	678304	98446194	97980638	1	97980638	1	97980638	*	S	-0.258621	4.66667
chr1:97991351:C:A	A	C	0.1581	0.0106	0.1402	0.1855	0.0052	0.013	0.6891	0	8.905	11	0.6307	440683	39106	401577	chr1	97991351	1	1	97991351	97991351	1	1	0.1581	139344	0.0453	1	97991351	*	rs4573558	M	98456907	rs4573558	A	C	0.1669	0.014	0.0023	1.4e-09	679405	98456907	97991351	1	97991351	1	97991351	*	M	0.4	6.08696
chr1:97991747:C:G	C	G	0.8399	0.0103	0.8141	0.8572	-0.0073	0.013	0.5738	0	8.748	11	0.6452	440683	39106	401577	chr1	97991747	1	1	97991747	97991747	1	1	0.1601	141107	0.0431	1	97991747	*	rs2893376	B	98457303	rs2893376	C	G	0.8323	-0.0143	0.0023	8.2e-10	666759	98457303	97991747	1	97991747	1	97991747	*	B	-0.561538	-6.21739
chr1:97995576:G:C	C	G	0.88	0.0122	0.8151	0.8963	-0.0234	0.015	0.1175	0	7.105	11	0.7906	440683	39106	401577	chr1	97995576	1	1	97995576	97995576	1	1	0.12	105764	0.0812	1	97995576	*	rs9324380	S	98461132	rs9324380	C	G	0.8742	-0.0108	0.0026	3.2e-05	691016	98461132	97995576	1	97995576	1	97995576	*	S	-1.56	-4.15385
chr1:97995887:C:T	T	C	0.4938	0.0043	0.4606	0.4987	0.001	0.0095	0.9154	0	8.301	11	0.6861	440683	39106	401577	chr1	97995887	1	1	97995887	97995887	1	1	0.4938	435219	0.0381	1	97995887	*	rs9662365	Y	98461443	rs9662365	T	C	0.4987	-0.009	0.0017	1.9e-07	691071	98461443	97995887	1	97995887	1	97995887	*	Y	0.105263	-5.29412
chr1:97996398:T:C	T	C	0.1725	0.0166	0.1455	0.2349	0.0036	0.0128	0.7782	0	8.896	11	0.6315	440683	39106	401577	chr1	97996398	1	1	97996398	97996398	1	1	0.1725	152036	0.0894	1	97996398	*	rs1938570	Y	98461954	rs1938570	T	C	0.1668	0.0136	0.0023	2.7e-09	691145	98461954	97996398	1	97996398	1	97996398	*	Y	0.28125	5.91304
chr1:97999972:G:A	A	G	0.8369	0.0124	0.7798	0.8557	-0.0054	0.0131	0.6797	0	10.324	11	0.5015	440683	39106	401577	chr1	97999972	1	1	97999972	97999972	1	1	0.1631	143751	0.0759	1	97999972	*	rs2154403	R	98465528	rs2154403	A	G	0.8334	-0.0136	0.0023	3.1e-09	691222	98465528	97999972	1	97999972	1	97999972	*	R	-0.412214	-5.91304
chr1:98001230:T:C	T	C	0.6989	0.0061	0.6881	0.7222	0.0133	0.0104	0.201	35.6	17.092	11	0.1052	440683	39106	401577	chr1	98001230	1	1	98001230	98001230	1	1	0.3011	265379	0.0341	1	98001230	*	rs12138817	Y	98466786	rs12138817	T	C	0.6966	0.0069	0.0019	0.00025	683690	98466786	98001230	1	98001230	1	98001230	*	Y	1.27885	3.63158
chr1:98005049:A:G	A	G	0.1635	0.0124	0.143	0.2205	0.0053	0.013	0.687	0	10.775	11	0.4623	440683	39106	401577	chr1	98005049	1	1	98005049	98005049	1	1	0.1635	144103	0.0775	1	98005049	*	rs10747495	R	98470605	rs10747495	A	G	0.1665	0.0137	0.0023	2.9e-09	679505	98470605	98005049	1	98005049	1	98005049	*	R	0.407692	5.95652
chr1:98007323:C:T	T	C	0.8338	0.0119	0.7757	0.8538	-0.0056	0.0129	0.6645	0	10.55	11	0.4817	440683	39106	401577	chr1	98007323	1	1	98007323	98007323	1	1	0.1662	146483	0.0781	1	98007323	*	rs1938564	Y	98472879	rs1938564	T	C	0.8321	-0.0137	0.0023	2.7e-09	679171	98472879	98007323	1	98007323	1	98007323	*	Y	-0.434109	-5.95652
chr1:98007402:T:A	A	T	0.8363	0.0124	0.7793	0.855	-0.005	0.013	0.6985	0.3	11.037	11	0.4402	440683	39106	401577	chr1	98007402	1	1	98007402	98007402	1	1	0.1637	144280	0.0757	1	98007402	*	rs1938563	W	98472958	rs1938563	A	T	0.8331	-0.0135	0.0023	3.5e-09	691073	98472958	98007402	1	98007402	1	98007402	*	W	-0.384615	-5.86957
chr1:98008160:T:A	A	T	0.8363	0.0124	0.7794	0.855	-0.0051	0.013	0.6948	0	10.92	11	0.45	440683	39106	401577	chr1	98008160	1	1	98008160	98008160	1	1	0.1637	144280	0.0756	1	98008160	*	rs1938562	W	98473716	rs1938562	A	T	0.833	-0.0135	0.0023	3.5e-09	691059	98473716	98008160	1	98008160	1	98008160	*	W	-0.392308	-5.86957
chr1:98009211:C:T	T	C	0.8336	0.012	0.7758	0.851	-0.0054	0.0129	0.6736	0	10.851	11	0.4558	440683	39106	401577	chr1	98009211	1	1	98009211	98009211	1	1	0.1664	146659	0.0752	1	98009211	*	rs2391902	Y	98474767	rs2391902	T	C	0.832	-0.0136	0.0023	3.2e-09	679163	98474767	98009211	1	98009211	1	98009211	*	Y	-0.418605	-5.91304
chr1:98009966:T:C	T	C	0.1202	0.0119	0.1041	0.185	0.0231	0.0149	0.1223	0	7.887	11	0.7234	440683	39106	401577	chr1	98009966	1	1	98009966	98009966	1	1	0.1202	105940	0.0809	1	98009966	*	rs2154402	Y	98475522	rs2154402	T	C	0.1263	0.0108	0.0026	3.3e-05	690955	98475522	98009966	1	98009966	1	98009966	*	Y	1.55034	4.15385
chr1:98010357:G:A	A	G	0.8343	0.0122	0.7771	0.8524	-0.006	0.013	0.6423	0	10.519	11	0.4844	440683	39106	401577	chr1	98010357	1	1	98010357	98010357	1	1	0.1657	146042	0.0753	1	98010357	*	rs9324381	R	98475913	rs9324381	A	G	0.8321	-0.0134	0.0023	4.2e-09	691023	98475913	98010357	1	98010357	1	98010357	*	R	-0.461538	-5.82609
chr1:98011162:G:A	A	G	0.8363	0.0124	0.7795	0.8552	-0.0047	0.013	0.7187	0.8	11.083	11	0.4363	440683	39106	401577	chr1	98011162	1	1	98011162	98011162	1	1	0.1637	144280	0.0757	1	98011162	*	rs1938561	R	98476718	rs1938561	A	G	0.833	-0.0136	0.0023	3e-09	691071	98476718	98011162	1	98011162	1	98011162	*	R	-0.361538	-5.91304
chr1:98011394:T:C	T	C	0.1612	0.0122	0.145	0.2205	0.0047	0.013	0.7155	0	10.789	11	0.4611	440683	39106	401577	chr1	98011394	1	1	98011394	98011394	1	1	0.1612	142076	0.0755	1	98011394	*	rs9440293	Y	98476950	rs9440293	T	C	0.1673	0.0138	0.0023	2e-09	690455	98476950	98011394	1	98011394	1	98011394	*	Y	0.361538	6
chr1:98011410:G:C	C	G	0.8343	0.0122	0.7771	0.8524	-0.0058	0.013	0.656	0	10.463	11	0.4893	440683	39106	401577	chr1	98011410	1	1	98011410	98011410	1	1	0.1657	146042	0.0753	1	98011410	*	rs9724773	S	98476966	rs9724773	C	G	0.832	-0.0136	0.0023	2.6e-09	690407	98476966	98011410	1	98011410	1	98011410	*	S	-0.446154	-5.91304
chr1:98012988:A:T	A	T	0.1637	0.0124	0.145	0.2204	0.0048	0.013	0.7149	0.9	11.105	11	0.4345	440683	39106	401577	chr1	98012988	1	1	98012988	98012988	1	1	0.1637	144280	0.0754	1	98012988	*	rs1938565	W	98478544	rs1938565	A	T	0.1672	0.0138	0.0023	2.2e-09	682894	98478544	98012988	1	98012988	1	98012988	*	W	0.369231	6
chr1:98013425:C:T	T	C	0.8336	0.012	0.7758	0.851	-0.0055	0.0129	0.6715	0	10.869	11	0.4543	440683	39106	401577	chr1	98013425	1	1	98013425	98013425	1	1	0.1664	146659	0.0752	1	98013425	*	rs1938566	Y	98478981	rs1938566	T	C	0.8245	-0.0136	0.0023	3e-09	679167	98478981	98013425	1	98013425	1	98013425	*	Y	-0.426357	-5.91304
chr1:98014572:T:C	T	C	0.1641	0.0123	0.1441	0.2218	0.0057	0.013	0.6624	0	10.543	11	0.4823	440683	39106	401577	chr1	98014572	1	1	98014572	98014572	1	1	0.1641	144632	0.0777	1	98014572	*	rs1938567	Y	98480128	rs1938567	T	C	0.1675	0.0137	0.0023	2.7e-09	690548	98480128	98014572	1	98014572	1	98014572	*	Y	0.438462	5.95652
chr1:98017024:G:A	A	G	0.8796	0.0122	0.815	0.8957	-0.0233	0.0149	0.1184	0	8.06	11	0.7079	440683	39106	401577	chr1	98017024	1	1	98017024	98017024	1	1	0.1204	106116	0.0807	1	98017024	*	rs2391903	R	98482580	rs2391903	A	G	0.8738	-0.0107	0.0026	5.3e-05	690246	98482580	98017024	1	98017024	1	98017024	*	R	-1.56376	-4.11538
chr1:98017137:A:G	A	G	0.1642	0.0124	0.1456	0.222	0.006	0.013	0.642	0.5	11.054	11	0.4387	440683	39106	401577	chr1	98017137	1	1	98017137	98017137	1	1	0.1642	144720	0.0764	1	98017137	*	rs1892549	R	98482693	rs1892549	A	G	0.1675	0.0136	0.0023	3.3e-09	687569	98482693	98017137	1	98017137	1	98017137	*	R	0.461538	5.91304
chr1:98017479:G:A	A	G	0.8358	0.0124	0.778	0.8543	-0.0057	0.013	0.6604	0.5	11.05	11	0.4391	440683	39106	401577	chr1	98017479	1	1	98017479	98017479	1	1	0.1642	144720	0.0763	1	98017479	*	rs1892552	R	98483035	rs1892552	A	G	0.8324	-0.0134	0.0023	4.8e-09	691040	98483035	98017479	1	98017479	1	98017479	*	R	-0.438462	-5.82609
chr1:98017766:T:C	T	C	0.1662	0.0122	0.1485	0.2228	0.0049	0.0129	0.7043	0	10.659	11	0.4722	440683	39106	401577	chr1	98017766	1	1	98017766	98017766	1	1	0.1662	146483	0.0743	1	98017766	*	rs9324382	Y	98483322	rs9324382	T	C	0.1675	0.0133	0.0023	6.4e-09	691013	98483322	98017766	1	98017766	1	98017766	*	Y	0.379845	5.78261
chr1:98018596:T:C	T	C	0.1666	0.012	0.1496	0.2243	0.0058	0.0129	0.6561	0.4	11.047	11	0.4393	440683	39106	401577	chr1	98018596	1	1	98018596	98018596	1	1	0.1666	146836	0.0747	1	98018596	*	rs1938571	Y	98484152	rs1938571	T	C	0.1718	0.0133	0.0023	5.7e-09	690941	98484152	98018596	1	98018596	1	98018596	*	Y	0.449612	5.78261
chr1:98018735:G:A	A	G	0.8358	0.0124	0.778	0.8544	-0.0059	0.013	0.6487	0	10.888	11	0.4527	440683	39106	401577	chr1	98018735	1	1	98018735	98018735	1	1	0.1642	144720	0.0764	1	98018735	*	rs4447033	V	98484291	rs4447033	A	G	0.8325	-0.0135	0.0023	4.7e-09	690923	98484291	98018735	1	98018735	1	98018735	*	V	-0.453846	-5.86957
chr1:98019398:G:T	T	G	0.8358	0.0124	0.7781	0.8544	-0.0059	0.013	0.6512	0	10.875	11	0.4538	440683	39106	401577	chr1	98019398	1	1	98019398	98019398	1	1	0.1642	144720	0.0763	1	98019398	*	rs1938558	K	98484954	rs1938558	T	G	0.8327	-0.0138	0.0023	2.8e-09	690923	98484954	98019398	1	98019398	1	98019398	*	K	-0.453846	-6
chr1:98019546:G:A	A	G	0.8358	0.0124	0.778	0.8544	-0.0059	0.013	0.6502	0	10.873	11	0.454	440683	39106	401577	chr1	98019546	1	1	98019546	98019546	1	1	0.1642	144720	0.0764	1	98019546	*	rs1938559	R	98485102	rs1938559	A	G	0.8327	-0.0135	0.0023	4.8e-09	690926	98485102	98019546	1	98019546	1	98019546	*	R	-0.453846	-5.86957
chr1:98019636:C:T	T	C	0.8359	0.0122	0.778	0.8543	-0.0059	0.013	0.6474	0	10.927	11	0.4494	440683	39106	401577	chr1	98019636	1	1	98019636	98019636	1	1	0.1641	144632	0.0763	1	98019636	*	rs1938560	Y	98485192	rs1938560	T	C	0.8277	-0.0139	0.0023	1.8e-09	690680	98485192	98019636	1	98019636	1	98019636	*	Y	-0.453846	-6.04348
chr1:98020017:C:T	T	C	0.8358	0.0124	0.778	0.8543	-0.0058	0.013	0.6539	0	10.885	11	0.4529	440683	39106	401577	chr1	98020017	1	1	98020017	98020017	1	1	0.1642	144720	0.0763	1	98020017	*	rs9324383	Y	98485573	rs9324383	T	C	0.8327	-0.0137	0.0023	3.2e-09	690924	98485573	98020017	1	98020017	1	98020017	*	Y	-0.446154	-5.95652
chr1:98020606:T:C	T	C	0.1642	0.0124	0.1456	0.222	0.0058	0.013	0.6533	0	10.865	11	0.4547	440683	39106	401577	chr1	98020606	1	1	98020606	98020606	1	1	0.1642	144720	0.0764	1	98020606	*	rs4477335	H	98486162	rs4477335	T	C	0.1673	0.0135	0.0023	5e-09	690924	98486162	98020606	1	98020606	1	98020606	*	H	0.446154	5.86957
chr1:98020814:G:A	A	G	0.8361	0.0124	0.7792	0.8547	-0.0049	0.013	0.7049	0.5	11.053	11	0.4388	440683	39106	401577	chr1	98020814	1	1	98020814	98020814	1	1	0.1639	144456	0.0755	1	98020814	*	rs4480407	R	98486370	rs4480407	A	G	0.8318	-0.0135	0.0023	4.3e-09	690938	98486370	98020814	1	98020814	1	98020814	*	R	-0.376923	-5.86957
chr1:98021777:A:G	A	G	0.1642	0.0124	0.1456	0.222	0.0055	0.013	0.6745	0	10.934	11	0.4488	440683	39106	401577	chr1	98021777	1	1	98021777	98021777	1	1	0.1642	144720	0.0764	1	98021777	*	rs9659624	V	98487333	rs9659624	A	G	0.1673	0.0137	0.0023	2.9e-09	691067	98487333	98021777	1	98021777	1	98021777	*	V	0.423077	5.95652
chr1:98021954:C:A	A	C	0.8344	0.0121	0.7775	0.8524	-0.0046	0.013	0.7221	0	10.306	11	0.5031	440683	39106	401577	chr1	98021954	1	1	98021954	98021954	1	1	0.1656	145954	0.0749	1	98021954	*	rs5005705	M	98487510	rs5005705	A	C	0.8326	-0.0134	0.0023	5.7e-09	691121	98487510	98021954	1	98021954	1	98021954	*	M	-0.353846	-5.82609
chr1:98022207:G:A	A	G	0.8359	0.0124	0.778	0.8544	-0.0057	0.013	0.6627	0	10.761	11	0.4635	440683	39106	401577	chr1	98022207	1	1	98022207	98022207	1	1	0.1641	144632	0.0764	1	98022207	*	rs4634961	R	98487763	rs4634961	A	G	0.8327	-0.0134	0.0023	5.6e-09	690962	98487763	98022207	1	98022207	1	98022207	*	R	-0.438462	-5.82609
chr1:98022343:C:A	A	C	0.8358	0.0124	0.778	0.8544	-0.0055	0.013	0.6745	0	10.932	11	0.449	440683	39106	401577	chr1	98022343	1	1	98022343	98022343	1	1	0.1642	144720	0.0764	1	98022343	*	rs9324385	V	98487899	rs9324385	A	C	0.8327	-0.0135	0.0023	4.9e-09	691076	98487899	98022343	1	98022343	1	98022343	*	V	-0.423077	-5.86957
chr1:98022403:G:A	A	G	0.8358	0.0124	0.778	0.8544	-0.0054	0.013	0.6807	0	10.955	11	0.447	440683	39106	401577	chr1	98022403	1	1	98022403	98022403	1	1	0.1642	144720	0.0764	1	98022403	*	rs9324386	R	98487959	rs9324386	A	G	0.8327	-0.0135	0.0023	4.7e-09	691077	98487959	98022403	1	98022403	1	98022403	*	R	-0.415385	-5.86957
chr1:98022474:G:A	A	G	0.8359	0.0124	0.778	0.8544	-0.0054	0.013	0.6752	0	10.647	11	0.4733	440683	39106	401577	chr1	98022474	1	1	98022474	98022474	1	1	0.1641	144632	0.0764	1	98022474	*	rs9324387	R	98488030	rs9324387	A	G	0.8327	-0.0134	0.0023	5.2e-09	690954	98488030	98022474	1	98022474	1	98022474	*	R	-0.415385	-5.82609
chr1:98022599:G:A	A	G	0.8358	0.0124	0.778	0.8544	-0.0055	0.013	0.6739	0	10.924	11	0.4497	440683	39106	401577	chr1	98022599	1	1	98022599	98022599	1	1	0.1642	144720	0.0764	1	98022599	*	rs9324388	R	98488155	rs9324388	A	G	0.8327	-0.0135	0.0023	4.9e-09	691071	98488155	98022599	1	98022599	1	98022599	*	R	-0.423077	-5.86957
chr1:98023307:A:G	A	G	0.1642	0.0124	0.1456	0.222	0.0054	0.013	0.6786	0	10.952	11	0.4473	440683	39106	401577	chr1	98023307	1	1	98023307	98023307	1	1	0.1642	144720	0.0764	1	98023307	*	rs9659996	R	98488863	rs9659996	A	G	0.1673	0.0138	0.0023	2.7e-09	687576	98488863	98023307	1	98023307	1	98023307	*	R	0.415385	6
chr1:98023339:C:T	T	C	0.8358	0.0124	0.778	0.8543	-0.0054	0.013	0.6806	0	10.918	11	0.4501	440683	39106	401577	chr1	98023339	1	1	98023339	98023339	1	1	0.1642	144720	0.0763	1	98023339	*	rs9658841	Y	98488895	rs9658841	T	C	0.8327	-0.0138	0.0023	2.7e-09	691078	98488895	98023339	1	98023339	1	98023339	*	Y	-0.415385	-6
chr1:98023922:A:G	A	G	0.1643	0.0124	0.1457	0.222	0.0052	0.013	0.6884	0	10.918	11	0.4501	440683	39106	401577	chr1	98023922	1	1	98023922	98023922	1	1	0.1643	144808	0.0763	1	98023922	*	rs4584446	R	98489478	rs4584446	A	G	0.1673	0.0137	0.0023	3.3e-09	687806	98489478	98023922	1	98023922	1	98023922	*	R	0.4	5.95652
chr1:98024179:T:C	T	C	0.1643	0.0124	0.1457	0.2218	0.0053	0.013	0.681	0	10.893	11	0.4523	440683	39106	401577	chr1	98024179	1	1	98024179	98024179	1	1	0.1643	144808	0.0761	1	98024179	*	rs2391905	Y	98489735	rs2391905	T	C	0.1673	0.0134	0.0023	5.3e-09	691285	98489735	98024179	1	98024179	1	98024179	*	Y	0.407692	5.82609
chr1:98024609:C:T	T	C	0.836	0.0124	0.7793	0.8546	-0.0043	0.013	0.74	0.7	11.082	11	0.4364	440683	39106	401577	chr1	98024609	1	1	98024609	98024609	1	1	0.164	144544	0.0753	1	98024609	*	rs4950117	Y	98490165	rs4950117	T	C	0.8328	-0.0138	0.0023	3.8e-09	690756	98490165	98024609	1	98024609	1	98024609	*	Y	-0.330769	-6
chr1:98025080:T:C	T	C	0.1643	0.0124	0.1456	0.222	0.0053	0.013	0.6843	0	10.881	11	0.4533	440683	39106	401577	chr1	98025080	1	1	98025080	98025080	1	1	0.1643	144808	0.0764	1	98025080	*	rs10783082	Y	98490636	rs10783082	T	C	0.1673	0.0134	0.0023	5.6e-09	691285	98490636	98025080	1	98025080	1	98025080	*	Y	0.407692	5.82609
chr1:98025826:G:A	A	G	0.8356	0.0124	0.778	0.8542	-0.0051	0.013	0.696	0	10.931	11	0.4491	440683	39106	401577	chr1	98025826	1	1	98025826	98025826	1	1	0.1644	144897	0.0762	1	98025826	*	rs4950120	R	98491382	rs4950120	A	G	0.8327	-0.0135	0.0023	4.8e-09	691135	98491382	98025826	1	98025826	1	98025826	*	R	-0.392308	-5.86957
chr1:98025917:A:C	A	C	0.1643	0.0124	0.1457	0.222	0.0052	0.013	0.6899	0	10.889	11	0.4526	440683	39106	401577	chr1	98025917	1	1	98025917	98025917	1	1	0.1643	144808	0.0763	1	98025917	*	rs4245673	M	98491473	rs4245673	A	C	0.1673	0.0137	0.0023	4.4e-09	690752	98491473	98025917	1	98025917	1	98025917	*	M	0.4	5.95652
chr1:98026176:T:C	T	C	0.1643	0.0124	0.1457	0.222	0.0051	0.013	0.6922	0	10.922	11	0.4498	440683	39106	401577	chr1	98026176	1	1	98026176	98026176	1	1	0.1643	144808	0.0763	1	98026176	*	rs1938568	Y	98491732	rs1938568	T	C	0.1673	0.0132	0.0023	7.6e-09	690885	98491732	98026176	1	98026176	1	98026176	*	Y	0.392308	5.73913
chr1:98027024:A:G	A	G	0.509	0.0049	0.5031	0.5403	-0.0023	0.0095	0.8094	0	7.751	11	0.7355	440683	39106	401577	chr1	98027024	1	1	98027024	98027024	1	1	0.491	432751	0.0372	1	98027024	*	rs9440302	R	98492580	rs9440302	A	G	0.5025	0.0088	0.0017	3.5e-07	688405	98492580	98027024	1	98027024	1	98027024	*	R	-0.242105	5.17647
chr1:98027298:T:C	T	C	0.1644	0.0124	0.1457	0.222	0.0052	0.013	0.689	0.2	11.021	11	0.4415	440683	39106	401577	chr1	98027298	1	1	98027298	98027298	1	1	0.1644	144897	0.0763	1	98027298	*	rs9324389	Y	98492854	rs9324389	T	C	0.1673	0.0134	0.0023	5.6e-09	691244	98492854	98027298	1	98027298	1	98027298	*	Y	0.4	5.82609
chr1:98027707:A:G	A	G	0.1645	0.0124	0.1457	0.222	0.0051	0.013	0.6954	2.2	11.246	11	0.4229	440683	39106	401577	chr1	98027707	1	1	98027707	98027707	1	1	0.1645	144985	0.0763	1	98027707	*	rs1938569	R	98493263	rs1938569	A	G	0.1673	0.0137	0.0023	3.5e-09	687764	98493263	98027707	1	98027707	1	98027707	*	R	0.392308	5.95652
chr1:98028629:G:A	A	G	0.8356	0.0124	0.778	0.8544	-0.005	0.013	0.7027	0.7	11.077	11	0.4369	440683	39106	401577	chr1	98028629	1	1	98028629	98028629	1	1	0.1644	144897	0.0764	1	98028629	*	rs10875124	R	98494185	rs10875124	A	G	0.8327	-0.0134	0.0023	5.4e-09	691239	98494185	98028629	1	98028629	1	98028629	*	R	-0.384615	-5.82609
chr1:98029050:A:G	A	G	0.1644	0.0124	0.1457	0.222	0.0049	0.013	0.7066	0.1	11.006	11	0.4427	440683	39106	401577	chr1	98029050	1	1	98029050	98029050	1	1	0.1644	144897	0.0763	1	98029050	*	rs1198574	R	98494606	rs1198574	A	G	0.1687	0.0137	0.0023	5.5e-09	678948	98494606	98029050	1	98029050	1	98029050	*	R	0.376923	5.95652
chr1:98029957:T:C	T	C	0.1646	0.0124	0.1461	0.2222	0.004	0.013	0.7587	0.2	11.022	11	0.4414	440683	39106	401577	chr1	98029957	1	1	98029957	98029957	1	1	0.1646	145073	0.0761	1	98029957	*	rs1198573	Y	98495513	rs1198573	T	C	0.1673	0.0135	0.0023	4.2e-09	691577	98495513	98029957	1	98029957	1	98029957	*	Y	0.307692	5.86957
chr1:98031620:A:C	A	C	0.195	0.0118	0.1767	0.2502	0.0037	0.0122	0.7623	0	8.326	11	0.6838	440683	39106	401577	chr1	98031620	1	1	98031620	98031620	1	1	0.195	171866	0.0735	1	98031620	*	rs1198572	M	98497176	rs1198572	A	C	0.1948	0.0106	0.0022	1.6e-06	678598	98497176	98031620	1	98031620	1	98031620	*	M	0.303279	4.81818
chr1:98032116:A:G	A	G	0.1644	0.0124	0.1458	0.222	0.0048	0.013	0.7094	0	10.997	11	0.4435	440683	39106	401577	chr1	98032116	1	1	98032116	98032116	1	1	0.1644	144897	0.0762	1	98032116	*	rs1198571	R	98497672	rs1198571	A	G	0.1674	0.0136	0.0023	3.7e-09	688252	98497672	98032116	1	98032116	1	98032116	*	R	0.369231	5.91304
chr1:98033342:C:A	A	C	0.8339	0.0122	0.7775	0.8522	-0.004	0.0129	0.7558	0	10.686	11	0.4699	440683	39106	401577	chr1	98033342	1	1	98033342	98033342	1	1	0.1661	146395	0.0747	1	98033342	*	rs1782815	M	98498898	rs1782815	A	C	0.831	-0.0135	0.0023	4.3e-09	691565	98498898	98033342	1	98033342	1	98033342	*	M	-0.310078	-5.86957
chr1:98034287:T:C	T	C	0.1643	0.0124	0.1455	0.2212	0.0036	0.013	0.7792	1.6	11.174	11	0.4288	440683	39106	401577	chr1	98034287	1	1	98034287	98034287	1	1	0.1643	144808	0.0757	1	98034287	*	rs1782813	Y	98499843	rs1782813	T	C	0.1751	0.0135	0.0023	4.3e-09	691640	98499843	98034287	1	98034287	1	98034287	*	Y	0.276923	5.86957
chr1:98036603:G:C	C	G	0.8793	0.0121	0.815	0.8955	-0.0229	0.0149	0.1253	0	8.183	11	0.6968	440683	39106	401577	chr1	98036603	1	1	98036603	98036603	1	1	0.1207	106381	0.0805	1	98036603	*	rs1702293	S	98502159	rs1702293	C	G	0.8737	-0.0106	0.0026	4.1e-05	691680	98502159	98036603	1	98036603	1	98036603	*	S	-1.53691	-4.07692
chr1:98036784:G:A	A	G	0.8044	0.0113	0.7481	0.8217	-0.0037	0.0121	0.7631	0	9.325	11	0.5919	440683	39106	401577	chr1	98036784	1	1	98036784	98036784	1	1	0.1956	172395	0.0736	1	98036784	*	rs1782810	R	98502340	rs1782810	A	G	0.8006	-0.0104	0.0022	1.6e-06	692160	98502340	98036784	1	98036784	1	98036784	*	R	-0.305785	-4.72727
chr1:98036854:A:C	A	C	0.164	0.0123	0.1451	0.2204	0.0042	0.013	0.7456	0	10.883	11	0.4531	440683	39106	401577	chr1	98036854	1	1	98036854	98036854	1	1	0.164	144544	0.0753	1	98036854	*	rs1782811	M	98502410	rs1782811	A	C	0.1673	0.0136	0.0023	4.2e-09	680228	98502410	98036854	1	98036854	1	98036854	*	M	0.323077	5.91304
chr1:98037038:A:C	A	C	0.1207	0.0121	0.1045	0.1851	0.0226	0.0149	0.1299	0	8.055	11	0.7083	440683	39106	401577	chr1	98037038	1	1	98037038	98037038	1	1	0.1207	106381	0.0806	1	98037038	*	rs1628294	M	98502594	rs1628294	A	C	0.1263	0.0107	0.0026	3.6e-05	679941	98502594	98037038	1	98037038	1	98037038	*	M	1.51678	4.11538
chr1:98037378:G:T	T	G	0.8087	0.0095	0.7787	0.8254	-0.0024	0.0121	0.8395	0	8.994	11	0.6225	440683	39106	401577	chr1	98037378	1	1	98037378	98037378	1	1	0.1913	168605	0.0467	1	98037378	*	rs1625579	K	98502934	rs1625579	T	G	0.8043	-0.0104	0.0022	1.9e-06	680786	98502934	98037378	1	98037378	1	98037378	*	K	-0.198347	-4.72727
chr1:98042140:A:G	A	G	0.1955	0.0117	0.1773	0.2518	0.0025	0.0121	0.8365	0	8.104	11	0.704	440683	39106	401577	chr1	98042140	1	1	98042140	98042140	1	1	0.1955	172307	0.0745	1	98042140	*	rs4292998	R	98507696	rs4292998	A	G	0.1953	0.0105	0.0022	1.7e-06	682211	98507696	98042140	1	98042140	1	98042140	*	R	0.206612	4.77273
chr1:98042162:C:A	A	C	0.8357	0.0124	0.7786	0.8542	-0.004	0.013	0.756	0	11.004	11	0.4429	440683	39106	401577	chr1	98042162	1	1	98042162	98042162	1	1	0.1643	144808	0.0756	1	98042162	*	rs4411173	M	98507718	rs4411173	A	C	0.8326	-0.0134	0.0023	5.4e-09	692136	98507718	98042162	1	98042162	1	98042162	*	M	-0.307692	-5.82609
chr1:98042702:C:T	T	C	0.8047	0.0117	0.7479	0.8231	-0.0022	0.0121	0.8574	0	8.112	11	0.7032	440683	39106	401577	chr1	98042702	1	1	98042702	98042702	1	1	0.1953	172131	0.0752	1	98042702	*	rs2802535	Y	98508258	rs2802535	T	C	0.804	-0.0107	0.0022	1.1e-06	688679	98508258	98042702	1	98042702	1	98042702	*	Y	-0.181818	-4.86364
chr1:98046571:G:T	T	G	0.8058	0.013	0.7494	0.8284	-0.0027	0.0122	0.8258	0	7.943	11	0.7184	440683	39106	401577	chr1	98046571	1	1	98046571	98046571	1	1	0.1942	171161	0.079	1	98046571	*	rs2660304	K	98512127	rs2660304	T	G	0.8038	-0.0107	0.0022	1.1e-06	688417	98512127	98046571	1	98046571	1	98046571	*	K	-0.221311	-4.86364
chr1:98059404:A:G	A	G	0.202	0.0112	0.1839	0.2558	0.0027	0.012	0.8208	0	8.019	11	0.7116	440683	39106	401577	chr1	98059404	1	1	98059404	98059404	1	1	0.202	178036	0.0719	1	98059404	*	rs1702292	R	98524960	rs1702292	A	G	0.2032	0.0098	0.0022	5.4e-06	691248	98524960	98059404	1	98059404	1	98059404	*	R	0.225	4.45455
chr1:98060611:T:C	T	C	0.2042	0.0105	0.191	0.258	0.0026	0.012	0.8248	0	8.358	11	0.681	440683	39106	401577	chr1	98060611	1	1	98060611	98060611	1	1	0.2042	179975	0.067	1	98060611	*	rs1702291	Y	98526167	rs1702291	T	C	0.2032	0.0098	0.0022	5.7e-06	690947	98526167	98060611	1	98060611	1	98060611	*	Y	0.216667	4.45455
chr1:98061703:C:T	T	C	0.7969	0.0106	0.7442	0.8106	-0.0026	0.012	0.8307	0	8.235	11	0.6921	440683	39106	401577	chr1	98061703	1	1	98061703	98061703	1	1	0.2031	179005	0.0664	1	98061703	*	rs2802533	Y	98527259	rs2802533	T	C	0.797	-0.0099	0.0022	4.1e-06	691357	98527259	98061703	1	98061703	1	98061703	*	Y	-0.216667	-4.5
chr1:98061858:A:G	A	G	0.6999	0.0064	0.69	0.7238	0.0097	0.0105	0.3572	32.8	16.38	11	0.1276	440683	39106	401577	chr1	98061858	1	1	98061858	98061858	1	1	0.3001	264498	0.0338	1	98061858	*	rs10875127	R	98527414	rs10875127	A	G	0.6963	0.0073	0.0019	0.00012	683301	98527414	98061858	1	98061858	1	98061858	*	R	0.92381	3.84211
chr1:98062655:A:C	A	C	0.2021	0.0113	0.1879	0.2558	0.0024	0.012	0.8386	0	8.214	11	0.694	440683	39106	401577	chr1	98062655	1	1	98062655	98062655	1	1	0.2021	178124	0.0679	1	98062655	*	rs2660300	M	98528211	rs2660300	A	C	0.2025	0.0099	0.0022	4.2e-06	691206	98528211	98062655	1	98062655	1	98062655	*	M	0.2	4.5
chr1:98062896:C:T	T	C	0.7962	0.0101	0.7425	0.8091	-0.0028	0.012	0.816	0	8.833	11	0.6373	440683	39106	401577	chr1	98062896	1	1	98062896	98062896	1	1	0.2038	179622	0.0666	1	98062896	*	rs2660299	Y	98528452	rs2660299	T	C	0.7968	-0.0099	0.0022	3.8e-06	691323	98528452	98062896	1	98062896	1	98062896	*	Y	-0.233333	-4.5
chr1:98063274:C:T	T	C	0.8793	0.0122	0.815	0.8949	-0.0213	0.015	0.154	0	9.075	11	0.615	440683	39106	401577	chr1	98063274	1	1	98063274	98063274	1	1	0.1207	106381	0.0799	1	98063274	*	rs2802532	Y	98528830	rs2802532	T	C	0.8731	-0.0103	0.0026	7.2e-05	679369	98528830	98063274	1	98063274	1	98063274	*	Y	-1.42	-3.96154
chr1:98063822:A:G	A	G	0.1729	0.0105	0.16	0.2269	0.0044	0.0127	0.7328	0	10.604	11	0.477	440683	39106	401577	chr1	98063822	1	1	98063822	98063822	1	1	0.1729	152388	0.0669	1	98063822	*	rs1198583	R	98529378	rs1198583	A	G	0.1761	0.0124	0.0023	5e-08	691256	98529378	98063822	1	98063822	1	98063822	*	R	0.346457	5.3913
chr1:98064842:A:G	A	G	0.204	0.0103	0.1909	0.2575	0.0026	0.012	0.8272	0	8.783	11	0.6419	440683	39106	401577	chr1	98064842	1	1	98064842	98064842	1	1	0.204	179799	0.0666	1	98064842	*	rs1198582	R	98530398	rs1198582	A	G	0.2032	0.01	0.0022	3.7e-06	691324	98530398	98064842	1	98064842	1	98064842	*	R	0.216667	4.54545
chr1:98065003:T:C	T	C	0.203	0.0104	0.1895	0.2559	0.0026	0.012	0.8262	0	8.259	11	0.6899	440683	39106	401577	chr1	98065003	1	1	98065003	98065003	1	1	0.203	178917	0.0664	1	98065003	*	rs1198581	Y	98530559	rs1198581	T	C	0.203	0.0097	0.0022	6.4e-06	691317	98530559	98065003	1	98065003	1	98065003	*	Y	0.216667	4.40909
chr1:98065466:A:G	A	G	0.2032	0.0106	0.1895	0.2559	0.0025	0.012	0.837	0	8.191	11	0.6961	440683	39106	401577	chr1	98065466	1	1	98065466	98065466	1	1	0.2032	179094	0.0664	1	98065466	*	rs1198580	R	98531022	rs1198580	A	G	0.203	0.0099	0.0022	4.1e-06	691379	98531022	98065466	1	98065466	1	98065466	*	R	0.208333	4.5
chr1:98066847:T:C	T	C	0.1729	0.0108	0.1599	0.2263	0.0038	0.0128	0.7646	0	10.717	11	0.4673	440683	39106	401577	chr1	98066847	1	1	98066847	98066847	1	1	0.1729	152388	0.0664	1	98066847	*	rs1198579	Y	98532403	rs1198579	T	C	0.1755	0.0122	0.0023	7.1e-08	691349	98532403	98066847	1	98066847	1	98066847	*	Y	0.296875	5.30435
chr1:98067836:G:A	A	G	0.8269	0.0108	0.773	0.84	-0.0042	0.0127	0.7413	0	10.516	11	0.4847	440683	39106	401577	chr1	98067836	1	1	98067836	98067836	1	1	0.1731	152564	0.067	1	98067836	*	rs1198600	R	98533392	rs1198600	A	G	0.8246	-0.0121	0.0023	7.6e-08	691311	98533392	98067836	1	98067836	1	98067836	*	R	-0.330709	-5.26087
chr1:98069819:A:C	A	C	0.2036	0.0105	0.1902	0.2569	0.0018	0.012	0.8828	0	8.48	11	0.6697	440683	39106	401577	chr1	98069819	1	1	98069819	98069819	1	1	0.2036	179446	0.0667	1	98069819	*	rs1198598	M	98535375	rs1198598	A	C	0.2032	0.0099	0.0022	4.6e-06	691034	98535375	98069819	1	98069819	1	98069819	*	M	0.15	4.5
chr1:98071807:T:G	T	G	0.1729	0.0108	0.1598	0.2263	0.0033	0.0128	0.798	0	10.823	11	0.4582	440683	39106	401577	chr1	98071807	1	1	98071807	98071807	1	1	0.1729	152388	0.0665	1	98071807	*	rs1198596	K	98537363	rs1198596	T	G	0.1764	0.0122	0.0023	6.5e-08	691339	98537363	98071807	1	98071807	1	98071807	*	K	0.257812	5.30435
chr1:98075188:A:T	A	T	0.1748	0.0106	0.1621	0.2282	0.0042	0.0127	0.7432	0	10.038	11	0.527	440683	39106	401577	chr1	98075188	1	1	98075188	98075188	1	1	0.1748	154063	0.0661	1	98075188	*	rs1198594	W	98540744	rs1198594	A	T	0.1757	0.0123	0.0023	5.2e-08	691281	98540744	98075188	1	98075188	1	98075188	*	W	0.330709	5.34783
chr1:98075753:G:A	A	G	0.8269	0.0107	0.7737	0.8399	-0.0032	0.0127	0.8032	0	10.664	11	0.4718	440683	39106	401577	chr1	98075753	1	1	98075753	98075753	1	1	0.1731	152564	0.0662	1	98075753	*	rs1198593	R	98541309	rs1198593	A	G	0.8245	-0.0122	0.0023	7.3e-08	691339	98541309	98075753	1	98075753	1	98075753	*	R	-0.251969	-5.30435
chr1:98075803:A:G	A	G	0.1731	0.0107	0.1601	0.2263	0.0032	0.0127	0.8029	0	10.645	11	0.4735	440683	39106	401577	chr1	98075803	1	1	98075803	98075803	1	1	0.1731	152564	0.0662	1	98075803	*	rs1198592	R	98541359	rs1198592	A	G	0.1783	0.0124	0.0023	4.1e-08	684263	98541359	98075803	1	98075803	1	98075803	*	R	0.251969	5.3913
chr1:98076280:C:G	C	G	0.2052	0.0099	0.1915	0.2574	0.0031	0.0119	0.7939	0	8.039	11	0.7098	440683	39106	401577	chr1	98076280	1	1	98076280	98076280	1	1	0.2052	180856	0.0659	1	98076280	*	rs1198591	S	98541836	rs1198591	C	G	0.203	0.0098	0.0021	4.8e-06	691190	98541836	98076280	1	98076280	1	98076280	*	S	0.260504	4.66667
chr1:98080578:G:A	A	G	0.8802	0.0125	0.8149	0.9001	-0.0204	0.0149	0.1721	0	9.099	11	0.6127	440683	39106	401577	chr1	98080578	1	1	98080578	98080578	1	1	0.1198	105588	0.0852	1	98080578	*	rs2802530	R	98546134	rs2802530	A	G	0.8728	-0.0103	0.0026	8.1e-05	691007	98546134	98080578	1	98080578	1	98080578	*	R	-1.36913	-3.96154
chr1:98081265:G:A	A	G	0.8239	0.0106	0.7706	0.8372	-0.0032	0.0127	0.8025	0	10.086	11	0.5227	440683	39106	401577	chr1	98081265	1	1	98081265	98081265	1	1	0.1761	155209	0.0666	1	98081265	*	rs2802529	R	98546821	rs2802529	A	G	0.8245	-0.0123	0.0022	4.6e-08	691440	98546821	98081265	1	98081265	1	98081265	*	R	-0.251969	-5.59091
chr1:98081946:A:G	A	G	0.2053	0.0112	0.187	0.2589	0.0021	0.0119	0.8604	0	7.502	11	0.7571	440683	39106	401577	chr1	98081946	1	1	98081946	98081946	1	1	0.2053	180944	0.0719	1	98081946	*	rs1782812	R	98547502	rs1782812	A	G	0.2057	0.0101	0.0021	2.6e-06	691105	98547502	98081946	1	98081946	1	98081946	*	R	0.176471	4.80952
chr1:98084254:A:G	A	G	0.1847	0.0125	0.1657	0.2365	0.0066	0.0124	0.5949	15.1	12.95	11	0.2966	440683	39106	401577	chr1	98084254	1	1	98084254	98084254	1	1	0.1847	162788	0.0708	1	98084254	*	rs2802525	D	98549810	rs2802525	A	G	0.1895	0.0112	0.0022	4.6e-07	687705	98549810	98084254	1	98084254	1	98084254	*	D	0.532258	5.09091
chr1:98084818:G:A	A	G	0.8226	0.0107	0.7709	0.8373	-0.0036	0.0126	0.7746	0	9.65	11	0.5622	440683	39106	401577	chr1	98084818	1	1	98084818	98084818	1	1	0.1774	156354	0.0664	1	98084818	*	rs1198590	R	98550374	rs1198590	A	G	0.8201	-0.0119	0.0023	1.2e-07	692113	98550374	98084818	1	98084818	1	98084818	*	R	-0.285714	-5.17391
chr1:98084855:T:C	T	C	0.1774	0.0107	0.1627	0.2291	0.0037	0.0126	0.7692	0	9.635	11	0.5634	440683	39106	401577	chr1	98084855	1	1	98084855	98084855	1	1	0.1774	156354	0.0664	1	98084855	*	rs1198589	Y	98550411	rs1198589	T	C	0.1807	0.0116	0.0022	1.8e-07	692367	98550411	98084855	1	98084855	1	98084855	*	Y	0.293651	5.27273
chr1:98087276:A:T	A	T	0.2069	0.0096	0.1937	0.2604	0.0017	0.0118	0.8875	0	7.274	11	0.7765	440683	39106	401577	chr1	98087276	1	1	98087276	98087276	1	1	0.2069	182355	0.0667	1	98087276	*	rs1198588	W	98552832	rs1198588	A	T	0.208	0.0091	0.0021	2e-05	692575	98552832	98087276	1	98087276	1	98087276	*	W	0.144068	4.33333
chr1:98090559:T:C	T	C	0.1766	0.0117	0.1578	0.2288	0.0026	0.0126	0.8379	0	10.211	11	0.5115	440683	39106	401577	chr1	98090559	1	1	98090559	98090559	1	1	0.1766	155649	0.071	1	98090559	*	rs2802536	Y	98556115	rs2802536	T	C	0.1798	0.0115	0.0022	2.4e-07	692166	98556115	98090559	1	98090559	1	98090559	*	Y	0.206349	5.22727
chr1:98090603:A:T	A	T	0.1792	0.0105	0.1653	0.2303	0.0035	0.0126	0.7794	0	9.726	11	0.5552	440683	39106	401577	chr1	98090603	1	1	98090603	98090603	1	1	0.1792	157941	0.065	1	98090603	*	rs2660298	W	98556159	rs2660298	A	T	0.1803	0.0116	0.0022	2.2e-07	682536	98556159	98090603	1	98090603	1	98090603	*	W	0.277778	5.27273
chr1:98091454:T:C	T	C	0.1789	0.0105	0.1649	0.2292	0.0025	0.0126	0.8455	0	9.827	11	0.546	440683	39106	401577	chr1	98091454	1	1	98091454	98091454	1	1	0.1789	157676	0.0643	1	98091454	*	rs1198578	Y	98557010	rs1198578	T	C	0.1802	0.0115	0.0022	2.5e-07	692507	98557010	98091454	1	98091454	1	98091454	*	Y	0.198413	5.22727
chr1:98096704:T:C	T	C	0.1911	0.0096	0.1759	0.2384	0.0022	0.0123	0.8575	27.2	15.115	11	0.1773	440683	39106	401577	chr1	98096704	1	1	98096704	98096704	1	1	0.1911	168429	0.0625	1	98096704	*	rs1198575	Y	98562260	rs1198575	T	C	0.1908	0.0085	0.0022	0.00012	689437	98562260	98096704	1	98096704	1	98096704	*	Y	0.178862	3.86364
chr1:98101203:G:A	A	G	0.3015	0.0117	0.2655	0.3207	-0.0041	0.0104	0.696	0	8.912	11	0.63	440683	39106	401577	chr1	98101203	1	1	98101203	98101203	1	1	0.3015	265732	0.0552	1	98101203	*	rs1198584	R	98566759	rs1198584	A	G	0.2967	-0.007	0.0019	0.00027	682960	98566759	98101203	1	98101203	1	98101203	*	R	-0.394231	-3.68421
chr1:98107750:A:C	A	C	0.3085	0.0121	0.2749	0.3429	-0.0062	0.0104	0.5523	0	8.747	11	0.6452	440683	39106	401577	chr1	98107750	1	1	98107750	98107750	1	1	0.3085	271901	0.068	1	98107750	*	rs1507071	M	98573306	rs1507071	A	C	0.2967	-0.007	0.0019	0.00021	688120	98573306	98107750	1	98107750	1	98107750	*	M	-0.596154	-3.68421
chr1:98114264:G:A	A	G	0.6913	0.0122	0.6569	0.7249	0.006	0.0103	0.5619	0	8.802	11	0.6402	440683	39106	401577	chr1	98114264	1	1	98114264	98114264	1	1	0.3087	272078	0.068	1	98114264	*	rs1911500	R	98579820	rs1911500	A	G	0.7033	0.0069	0.0019	0.00028	685579	98579820	98114264	1	98114264	1	98114264	*	R	0.582524	3.63158
chr1:98118814:T:A	A	T	0.3032	0.0118	0.2673	0.3224	-0.006	0.0103	0.5649	0	8.796	11	0.6407	440683	39106	401577	chr1	98118814	1	1	98118814	98118814	1	1	0.3032	267230	0.0551	1	98118814	*	rs355380	W	98584370	rs355380	A	T	0.2968	-0.007	0.0019	0.0002	686048	98584370	98118814	1	98118814	1	98118814	*	W	-0.582524	-3.68421
chr1:98124423:T:C	T	C	0.6994	0.013	0.6758	0.736	0.0053	0.0104	0.6108	0	9.759	11	0.5521	440683	39106	401577	chr1	98124423	1	1	98124423	98124423	1	1	0.3006	264939	0.0602	1	98124423	*	rs355372	Y	98589979	rs355372	T	C	0.7069	0.0066	0.0019	0.00045	687583	98589979	98124423	1	98124423	1	98124423	*	Y	0.509615	3.47368
chr1:98124496:A:G	A	G	0.6999	0.0132	0.6759	0.7365	0.0054	0.0104	0.6021	0	9.962	11	0.5338	440683	39106	401577	chr1	98124496	1	1	98124496	98124496	1	1	0.3001	264498	0.0606	1	98124496	*	rs355371	R	98590052	rs355371	A	G	0.7069	0.0067	0.0019	0.00042	687807	98590052	98124496	1	98124496	1	98124496	*	R	0.519231	3.52632
chr1:98131626:G:A	A	G	0.3002	0.0133	0.2635	0.3243	-0.0051	0.0104	0.6225	0	10.134	11	0.5184	440683	39106	401577	chr1	98131626	1	1	98131626	98131626	1	1	0.3002	264586	0.0608	1	98131626	*	rs355356	R	98597182	rs355356	A	G	0.2929	-0.0067	0.0019	0.00039	688055	98597182	98131626	1	98131626	1	98131626	*	R	-0.490385	-3.52632
chr1:98137260:G:A	A	G	0.3003	0.0134	0.2635	0.3256	-0.0051	0.0104	0.6224	0	10.102	11	0.5212	440683	39106	401577	chr1	98137260	1	1	98137260	98137260	1	1	0.3003	264674	0.0621	1	98137260	*	rs355354	R	98602816	rs355354	A	G	0.2927	-0.0066	0.0019	0.00046	691187	98602816	98137260	1	98137260	1	98137260	*	R	-0.490385	-3.47368
chr1:98138884:T:A	A	T	0.3004	0.0136	0.2636	0.3255	-0.0048	0.0104	0.64	0	10.185	11	0.5138	440683	39106	401577	chr1	98138884	1	1	98138884	98138884	1	1	0.3004	264762	0.0619	1	98138884	*	rs355353	W	98604440	rs355353	A	T	0.2926	-0.0068	0.0019	0.00034	691233	98604440	98138884	1	98138884	1	98138884	*	W	-0.461538	-3.57895
chr1:98193973:C:T	T	C	0.2518	0.0117	0.2183	0.2817	-0.0065	0.011	0.5584	30.7	15.866	11	0.1462	440683	39106	401577	chr1	98193973	1	1	98193973	98193973	1	1	0.2518	221928	0.0634	1	98193973	*	rs698997	Y	98659529	rs698997	T	C	0.2398	-0.0074	0.002	0.00025	692239	98659529	98193973	1	98193973	1	98193973	*	Y	-0.590909	-3.7
chr1:98197405:T:C	T	C	0.2647	0.0093	0.2446	0.2986	-0.0095	0.0109	0.3848	37.9	17.711	11	0.08853	440683	39106	401577	chr1	98197405	1	1	98197405	98197405	1	1	0.2647	233298	0.054	1	98197405	*	rs698994	Y	98662961	rs698994	T	C	0.2501	-0.0072	0.002	0.00034	685389	98662961	98197405	1	98197405	1	98197405	*	Y	-0.87156	-3.6
chr1:98502146:A:G	A	G	0.4506	0.0146	0.4056	0.4994	-0.0046	0.0098	0.6396	16.1	13.116	11	0.2858	440683	39106	401577	chr1	98502146	1	1	98502146	98502146	1	1	0.4506	397144	0.0938	1	98502146	*	rs1434358	R	98967702	rs1434358	A	G	0.4409	0.0061	0.0018	0.00049	689091	98967702	98502146	1	98502146	1	98502146	*	R	-0.469388	3.38889
chr1:98517444:C:T	T	C	0.5503	0.0136	0.5002	0.5939	0.0038	0.0097	0.6951	19.7	13.695	11	0.2503	440683	39106	401577	chr1	98517444	1	1	98517444	98517444	1	1	0.4497	396350	0.0937	1	98517444	*	rs6604111	Y	98983000	rs6604111	T	C	0.5593	-0.0062	0.0017	0.00038	690716	98983000	98517444	1	98517444	1	98517444	*	Y	0.391753	-3.64706
chr1:98540128:A:T	A	T	0.4496	0.0135	0.406	0.5038	-0.0022	0.0096	0.8184	21.3	13.97	11	0.2346	440683	39106	401577	chr1	98540128	1	1	98540128	98540128	1	1	0.4496	396262	0.0978	1	98540128	*	rs4950130	W	99005684	rs4950130	A	T	0.4409	0.006	0.0017	0.00044	691726	99005684	98540128	1	98540128	1	98540128	*	W	-0.229167	3.52941
chr1:98540608:A:C	A	C	0.4479	0.0121	0.4059	0.5038	-0.0018	0.0096	0.8536	22.1	14.127	11	0.226	440683	39106	401577	chr1	98540608	1	1	98540608	98540608	1	1	0.4479	394764	0.0979	1	98540608	*	rs1434378	V	99006164	rs1434378	A	C	0.4409	0.006	0.0017	0.00045	691635	99006164	98540608	1	98540608	1	98540608	*	V	-0.1875	3.52941
chr1:98544736:T:C	T	C	0.4463	0.015	0.4067	0.5038	-0.0016	0.0096	0.87	22.6	14.213	11	0.2215	440683	39106	401577	chr1	98544736	1	1	98544736	98544736	1	1	0.4463	393354	0.0971	1	98544736	*	rs12123631	Y	99010292	rs12123631	T	C	0.4406	0.006	0.0017	0.00044	691272	99010292	98544736	1	98544736	1	98544736	*	Y	-0.166667	3.52941
chr1:98558930:A:G	A	G	0.32	0.0127	0.2782	0.4033	-0.0114	0.0103	0.2682	0	7.408	11	0.7652	440683	39106	401577	chr1	98558930	1	1	98558930	98558930	1	1	0.32	282037	0.1251	1	98558930	*	rs10783094	R	99024486	rs10783094	A	G	0.3092	0.0072	0.0019	9.7e-05	691214	99024486	98558930	1	98558930	1	98558930	*	R	-1.1068	3.78947
chr1:98569902:T:A	A	T	0.6658	0.0125	0.5818	0.709	0.0089	0.0102	0.3841	0	5.67	11	0.8944	440683	39106	401577	chr1	98569902	1	1	98569902	98569902	1	1	0.3342	294553	0.1272	1	98569902	*	rs7520870	W	99035458	rs7520870	A	T	0.6753	-0.0064	0.0018	0.0005	690384	99035458	98569902	1	98569902	1	98569902	*	W	0.872549	-3.55556
chr1:98571050:A:T	A	T	0.4526	0.0138	0.4112	0.511	-0.0045	0.0096	0.6421	17.6	13.347	11	0.2713	440683	39106	401577	chr1	98571050	1	1	98571050	98571050	1	1	0.4526	398906	0.0998	1	98571050	*	rs7521360	W	99036606	rs7521360	A	T	0.4447	0.0061	0.0017	0.00043	690422	99036606	98571050	1	98571050	1	98571050	*	W	-0.46875	3.58824
chr1:98573743:G:A	A	G	0.5477	0.0142	0.4886	0.5881	0.0043	0.0096	0.6532	17.7	13.368	11	0.2699	440683	39106	401577	chr1	98573743	1	1	98573743	98573743	1	1	0.4523	398642	0.0995	1	98573743	*	rs1434367	R	99039299	rs1434367	A	G	0.556	-0.006	0.0017	0.00045	690554	99039299	98573743	1	98573743	1	98573743	*	R	0.447917	-3.52941
chr1:98575312:C:T	T	C	0.2601	0.0144	0.2178	0.2958	0.0119	0.011	0.2809	0	10.344	11	0.4997	440683	39106	401577	chr1	98575312	1	1	98575312	98575312	1	1	0.2601	229243	0.078	1	98575312	*	rs12748189	Y	99040868	rs12748189	T	C	0.2655	-0.0073	0.0019	0.00017	684394	99040868	98575312	1	98575312	1	98575312	*	Y	1.08182	-3.84211
chr1:98577263:A:G	A	G	0.3353	0.0128	0.2912	0.422	-0.0079	0.0102	0.4357	0	6.049	11	0.8701	440683	39106	401577	chr1	98577263	1	1	98577263	98577263	1	1	0.3353	295522	0.1308	1	98577263	*	rs1550012	R	99042819	rs1550012	A	G	0.3223	0.0064	0.0018	0.00046	690413	99042819	98577263	1	98577263	1	98577263	*	R	-0.77451	3.55556
chr1:98580642:G:A	A	G	0.6648	0.0128	0.5782	0.709	0.0079	0.0102	0.4363	0	5.959	11	0.8761	440683	39106	401577	chr1	98580642	1	1	98580642	98580642	1	1	0.3352	295434	0.1308	1	98580642	*	rs11166039	R	99046198	rs11166039	A	G	0.6776	-0.0065	0.0018	0.00043	690231	99046198	98580642	1	98580642	1	98580642	*	R	0.77451	-3.61111
chr1:98625386:G:A	A	G	0.2602	0.0156	0.2153	0.2976	0.0123	0.0109	0.2581	0	10.725	11	0.4665	440683	39106	401577	chr1	98625386	1	1	98625386	98625386	1	1	0.2602	229331	0.0823	1	98625386	*	rs12759704	R	99090942	rs12759704	A	G	0.2754	-0.0071	0.0019	0.00025	688953	99090942	98625386	1	98625386	1	98625386	*	R	1.12844	-3.73684
chr1:98630055:A:G	A	G	0.6654	0.0129	0.6336	0.7092	-0.0032	0.0101	0.7476	0	10.088	11	0.5225	440683	39106	401577	chr1	98630055	1	1	98630055	98630055	1	1	0.3346	294905	0.0756	1	98630055	*	rs6662897	R	99095611	rs6662897	A	G	0.6557	0.0069	0.002	0.00048	507799	99095611	98630055	1	98630055	1	98630055	*	R	-0.316832	3.45
chr1:98647550:G:A	A	G	0.3024	0.0123	0.2588	0.3292	0.0066	0.0103	0.5248	0	10.983	11	0.4447	440683	39106	401577	chr1	98647550	1	1	98647550	98647550	1	1	0.3024	266525	0.0704	1	98647550	*	rs12731647	R	99113106	rs12731647	A	G	0.3122	-0.0075	0.0019	6.9e-05	687716	99113106	98647550	1	98647550	1	98647550	*	R	0.640777	-3.94737
chr1:98664709:T:C	T	C	0.6978	0.0123	0.6715	0.7393	-0.0062	0.0104	0.553	0	10.463	11	0.4893	440683	39106	401577	chr1	98664709	1	1	98664709	98664709	1	1	0.3022	266349	0.0678	1	98664709	*	rs9729347	Y	99130265	rs9729347	T	C	0.6888	0.0076	0.0019	4.6e-05	687743	99130265	98664709	1	98664709	1	98664709	*	Y	-0.596154	4
chr1:98675448:G:A	A	G	0.2836	0.0153	0.2428	0.3177	0.0051	0.0106	0.6276	0	10.025	11	0.5282	440683	39106	401577	chr1	98675448	1	1	98675448	98675448	1	1	0.2836	249955	0.0749	1	98675448	*	rs9660123	R	99141004	rs9660123	A	G	0.2906	-0.0074	0.0019	0.0001	684121	99141004	98675448	1	98675448	1	98675448	*	R	0.481132	-3.89474
chr1:98675892:A:G	A	G	0.7161	0.0154	0.6817	0.7564	-0.0051	0.0106	0.631	0	9.972	11	0.5329	440683	39106	401577	chr1	98675892	1	1	98675892	98675892	1	1	0.2839	250220	0.0747	1	98675892	*	rs4540678	R	99141448	rs4540678	A	G	0.7091	0.0075	0.0019	8.5e-05	684631	99141448	98675892	1	98675892	1	98675892	*	R	-0.481132	3.94737
chr1:98677234:G:A	A	G	0.9561	0.0078	0.9362	0.9753	-0.0441	0.025	0.07786	0	2.567	10	0.9899	434212	38741	395471	chr1	98677234	1	1	98677234	98677234	0.990666	0.984795	0.0439	38123.8	0.0391	1	98677234	*	rs9699590	R	99142790	rs9699590	A	G	0.96562	-0.0165	0.0047	0.00049	670925	99142790	98677234	1	98677234	1	98677234	*	R	-1.764	-3.51064
chr1:98678239:G:A	A	G	0.2837	0.0155	0.2435	0.3182	0.0054	0.0106	0.6107	0	10.139	11	0.5179	440683	39106	401577	chr1	98678239	1	1	98678239	98678239	1	1	0.2837	250044	0.0747	1	98678239	*	rs4950105	N	99143795	rs4950105	A	G	0.2935	-0.0085	0.0021	4.3e-05	521429	99143795	98678239	1	98678239	1	98678239	*	N	0.509434	-4.04762
chr1:98678643:G:A	A	G	0.2838	0.0154	0.2435	0.3182	0.0049	0.0106	0.6424	0	9.985	11	0.5317	440683	39106	401577	chr1	98678643	1	1	98678643	98678643	1	1	0.2838	250132	0.0747	1	98678643	*	rs9659654	R	99144199	rs9659654	A	G	0.2934	-0.0075	0.0019	7.4e-05	684193	99144199	98678643	1	98678643	1	98678643	*	R	0.462264	-3.94737
chr1:98685079:G:A	A	G	0.9553	0.0081	0.938	0.975	-0.0439	0.0248	0.07721	0	3.515	10	0.9666	434212	38741	395471	chr1	98685079	1	1	98685079	98685079	0.990666	0.984795	0.0447	38818.6	0.037	1	98685079	*	rs9433747	D	99150635	rs9433747	A	G	0.96445	-0.0164	0.0047	0.00048	676869	99150635	98685079	1	98685079	1	98685079	*	D	-1.77016	-3.48936
chr1:98685579:C:T	T	C	0.6392	0.0134	0.5526	0.6923	0.0042	0.01	0.6743	0	9.516	11	0.5744	440683	39106	401577	chr1	98685579	1	1	98685579	98685579	1	1	0.3608	317997	0.1397	1	98685579	*	rs6660203	Y	99151135	rs6660203	T	C	0.6485	-0.0066	0.0018	0.0003	684004	99151135	98685579	1	98685579	1	98685579	*	Y	0.42	-3.66667
chr1:98688628:G:A	A	G	0.9574	0.007	0.9379	0.975	-0.0445	0.0247	0.07224	0	3.614	10	0.9631	434212	38741	395471	chr1	98688628	1	1	98688628	98688628	0.990666	0.984795	0.0426	36994.9	0.0371	1	98688628	*	rs9727869	R	99154184	rs9727869	A	G	0.96586	-0.0164	0.0047	0.00045	666346	99154184	98688628	1	98688628	1	98688628	*	R	-1.80162	-3.48936
chr1:98698878:G:A	A	G	0.2838	0.0155	0.2431	0.3181	0.0045	0.0106	0.6734	0	10.8	11	0.4602	440683	39106	401577	chr1	98698878	1	1	98698878	98698878	1	1	0.2838	250132	0.075	1	98698878	*	rs6577322	R	99164434	rs6577322	A	G	0.2946	-0.008	0.0019	3.9e-05	683885	99164434	98698878	1	98698878	1	98698878	*	R	0.424528	-4.21053
chr1:98700347:A:G	A	G	0.7159	0.0154	0.6819	0.7562	-0.0047	0.0106	0.6591	0	10.461	11	0.4895	440683	39106	401577	chr1	98700347	1	1	98700347	98700347	1	1	0.2841	250396	0.0743	1	98700347	*	rs4402149	R	99165903	rs4402149	A	G	0.7064	0.0077	0.0019	5.2e-05	684718	99165903	98700347	1	98700347	1	98700347	*	R	-0.443396	4.05263
chr1:98705075:A:G	A	G	0.0435	0.0072	0.0247	0.0606	0.0458	0.0247	0.06421	0	3.84	10	0.9543	434212	38741	395471	chr1	98705075	1	1	98705075	98705075	0.990666	0.984795	0.0435	37776.4	0.0359	1	98705075	*	rs9434377	R	99170631	rs9434377	A	G	0.03414	0.0164	0.0046	0.0004	689051	99170631	98705075	1	98705075	1	98705075	*	R	1.85425	3.56522
chr1:98708125:A:G	A	G	0.3481	0.0148	0.2987	0.4351	-0.0079	0.0101	0.4336	0	10.053	11	0.5257	440683	39106	401577	chr1	98708125	1	1	98708125	98708125	1	1	0.3481	306804	0.1364	1	98708125	*	rs4545356	R	99173681	rs4545356	A	G	0.3387	0.0072	0.0018	8.1e-05	688107	99173681	98708125	1	98708125	1	98708125	*	R	-0.782178	4
chr1:98709056:C:A	A	C	0.6403	0.0157	0.5585	0.6935	0.0099	0.01	0.3195	0	8.575	11	0.6611	440683	39106	401577	chr1	98709056	1	1	98709056	98709056	1	1	0.3597	317027	0.135	1	98709056	*	rs9728993	M	99174612	rs9728993	A	C	0.653	-0.0076	0.0018	2.7e-05	689356	99174612	98709056	1	98709056	1	98709056	*	M	0.99	-4.22222
chr1:98710740:T:G	T	G	0.4809	0.0153	0.4533	0.549	0.0089	0.0095	0.3534	0	9.289	11	0.5952	440683	39106	401577	chr1	98710740	1	1	98710740	98710740	1	1	0.4809	423849	0.0957	1	98710740	*	rs10783100	K	99176296	rs10783100	T	G	0.4826	-0.0074	0.0017	1.9e-05	684147	99176296	98710740	1	98710740	1	98710740	*	K	0.936842	-4.35294
chr1:98712021:A:G	A	G	0.6537	0.0103	0.6368	0.6958	0.0113	0.01	0.2564	0	8.799	11	0.6405	440683	39106	401577	chr1	98712021	1	1	98712021	98712021	1	1	0.3463	305217	0.059	1	98712021	*	rs11166073	R	99177577	rs11166073	A	G	0.6568	-0.0079	0.0018	1.5e-05	691544	99177577	98712021	1	98712021	1	98712021	*	R	1.13	-4.38889
chr1:98714551:A:G	A	G	0.6537	0.0104	0.6367	0.6959	0.011	0.01	0.272	0	8.587	11	0.66	440683	39106	401577	chr1	98714551	1	1	98714551	98714551	1	1	0.3463	305217	0.0592	1	98714551	*	rs4617427	R	99180107	rs4617427	A	G	0.6567	-0.0078	0.0018	1.9e-05	692057	99180107	98714551	1	98714551	1	98714551	*	R	1.1	-4.33333
chr1:98716416:A:G	A	G	0.7173	0.015	0.6829	0.7586	-0.0012	0.0106	0.9072	6.9	11.819	11	0.3774	440683	39106	401577	chr1	98716416	1	1	98716416	98716416	1	1	0.2827	249162	0.0757	1	98716416	*	rs11806350	R	99181972	rs11806350	A	G	0.7062	0.0084	0.0019	1.1e-05	690589	99181972	98716416	1	98716416	1	98716416	*	R	-0.113208	4.42105
chr1:98718500:A:G	A	G	0.7173	0.015	0.6829	0.7586	-0.001	0.0106	0.9227	8.1	11.966	11	0.3662	440683	39106	401577	chr1	98718500	1	1	98718500	98718500	1	1	0.2827	249162	0.0757	1	98718500	*	rs6683801	R	99184056	rs6683801	A	G	0.7065	0.0087	0.0019	5.7e-06	692011	99184056	98718500	1	98718500	1	98718500	*	R	-0.0943396	4.57895
chr1:98718716:T:C	T	C	0.7166	0.0152	0.6828	0.7581	-0.0012	0.0105	0.9073	6.7	11.789	11	0.3797	440683	39106	401577	chr1	98718716	1	1	98718716	98718716	1	1	0.2834	249779	0.0753	1	98718716	*	rs6678214	Y	99184272	rs6678214	T	C	0.7062	0.0086	0.0019	5.5e-06	692484	99184272	98718716	1	98718716	1	98718716	*	Y	-0.114286	4.52632
chr1:98720059:C:T	T	C	0.3462	0.0102	0.3039	0.3628	-0.0112	0.01	0.2608	0	8.7	11	0.6495	440683	39106	401577	chr1	98720059	1	1	98720059	98720059	1	1	0.3462	305129	0.0589	1	98720059	*	rs12118149	Y	99185615	rs12118149	T	C	0.3436	0.0078	0.0018	1.8e-05	690944	99185615	98720059	1	98720059	1	98720059	*	Y	-1.12	4.33333
chr1:98721049:C:A	A	C	0.3465	0.0105	0.304	0.3633	-0.0112	0.01	0.2612	0	8.681	11	0.6513	440683	39106	401577	chr1	98721049	1	1	98721049	98721049	1	1	0.3465	305393	0.0593	1	98721049	*	rs12024022	M	99186605	rs12024022	A	C	0.3433	0.008	0.0018	1.1e-05	690257	99186605	98721049	1	98721049	1	98721049	*	M	-1.12	4.44444
chr1:98731637:C:T	T	C	0.2825	0.0149	0.2421	0.317	0.0009	0.0105	0.9284	7.8	11.93	11	0.3689	440683	39106	401577	chr1	98731637	1	1	98731637	98731637	1	1	0.2825	248986	0.0749	1	98731637	*	rs4515813	Y	99197193	rs4515813	T	C	0.2931	-0.0087	0.0019	4.3e-06	692557	99197193	98731637	1	98731637	1	98731637	*	Y	0.0857143	-4.57895
chr1:98733433:C:T	T	C	0.2826	0.0149	0.2426	0.317	0.0014	0.0105	0.8923	6.8	11.797	11	0.3791	440683	39106	401577	chr1	98733433	1	1	98733433	98733433	1	1	0.2826	249074	0.0744	1	98733433	*	rs12071100	Y	99198989	rs12071100	T	C	0.2932	-0.0087	0.0019	4e-06	692559	99198989	98733433	1	98733433	1	98733433	*	Y	0.133333	-4.57895
chr1:98733890:T:C	T	C	0.7173	0.0149	0.683	0.7574	-0.0014	0.0105	0.8933	6.8	11.803	11	0.3786	440683	39106	401577	chr1	98733890	1	1	98733890	98733890	1	1	0.2827	249162	0.0744	1	98733890	*	rs12057921	Y	99199446	rs12057921	T	C	0.7069	0.0086	0.0019	5.1e-06	692554	99199446	98733890	1	98733890	1	98733890	*	Y	-0.133333	4.52632
chr1:98733901:G:A	A	G	0.2825	0.0149	0.2421	0.317	0.0009	0.0105	0.9313	7.8	11.932	11	0.3688	440683	39106	401577	chr1	98733901	1	1	98733901	98733901	1	1	0.2825	248986	0.0749	1	98733901	*	rs12738955	R	99199457	rs12738955	A	G	0.2931	-0.0086	0.0019	5.4e-06	692558	99199457	98733901	1	98733901	1	98733901	*	R	0.0857143	-4.52632
chr1:98734860:A:G	A	G	0.7174	0.0145	0.683	0.7579	-0.0013	0.0105	0.9052	7.5	11.896	11	0.3715	440683	39106	401577	chr1	98734860	1	1	98734860	98734860	1	1	0.2826	249074	0.0749	1	98734860	*	rs6656354	R	99200416	rs6656354	A	G	0.7101	0.0087	0.0019	4.1e-06	692607	99200416	98734860	1	98734860	1	98734860	*	R	-0.12381	4.57895
chr1:98734988:A:G	A	G	0.7171	0.0149	0.683	0.7579	-0.0009	0.0105	0.9311	7.5	11.888	11	0.3721	440683	39106	401577	chr1	98734988	1	1	98734988	98734988	1	1	0.2829	249338	0.0749	1	98734988	*	rs6656525	R	99200544	rs6656525	A	G	0.7069	0.0087	0.0019	4.1e-06	692571	99200544	98734988	1	98734988	1	98734988	*	R	-0.0857143	4.57895
chr1:98735185:G:A	A	G	0.2824	0.015	0.2421	0.317	0.001	0.0106	0.9224	8.1	11.972	11	0.3657	440683	39106	401577	chr1	98735185	1	1	98735185	98735185	1	1	0.2824	248898	0.0749	1	98735185	*	rs6665235	R	99200741	rs6665235	A	G	0.2931	-0.0086	0.0019	5.2e-06	692582	99200741	98735185	1	98735185	1	98735185	*	R	0.0943396	-4.52632
chr1:98736966:T:C	T	C	0.6538	0.0102	0.6372	0.6956	0.0114	0.01	0.2528	0	8.075	11	0.7066	440683	39106	401577	chr1	98736966	1	1	98736966	98736966	1	1	0.3462	305129	0.0584	1	98736966	*	rs12144316	Y	99202522	rs12144316	T	C	0.6565	-0.0079	0.0018	1.2e-05	690816	99202522	98736966	1	98736966	1	98736966	*	Y	1.14	-4.38889
chr1:98739040:G:A	A	G	0.2825	0.0149	0.2421	0.3169	0.001	0.0106	0.924	7	11.825	11	0.3769	440683	39106	401577	chr1	98739040	1	1	98739040	98739040	1	1	0.2825	248986	0.0748	1	98739040	*	rs9725840	R	99204596	rs9725840	A	G	0.2931	-0.0086	0.0019	5.8e-06	692454	99204596	98739040	1	98739040	1	98739040	*	R	0.0943396	-4.52632
chr1:98739128:A:T	A	T	0.7175	0.0149	0.6831	0.7579	-0.001	0.0106	0.9255	6.9	11.81	11	0.3781	440683	39106	401577	chr1	98739128	1	1	98739128	98739128	1	1	0.2825	248986	0.0748	1	98739128	*	rs9730501	W	99204684	rs9730501	A	T	0.7069	0.0087	0.0019	4.3e-06	692451	99204684	98739128	1	98739128	1	98739128	*	W	-0.0943396	4.57895
chr1:98739616:T:G	T	G	0.7175	0.0149	0.6831	0.7578	-0.001	0.0106	0.9281	7.4	11.884	11	0.3725	440683	39106	401577	chr1	98739616	1	1	98739616	98739616	1	1	0.2825	248986	0.0747	1	98739616	*	rs12401685	K	99205172	rs12401685	T	G	0.7069	0.0086	0.0019	5.7e-06	692451	99205172	98739616	1	98739616	1	98739616	*	K	-0.0943396	4.52632
chr1:98739972:G:C	C	G	0.2825	0.0149	0.2421	0.3169	0.0009	0.0106	0.9327	7.4	11.874	11	0.3732	440683	39106	401577	chr1	98739972	1	1	98739972	98739972	1	1	0.2825	248986	0.0748	1	98739972	*	rs12402587	S	99205528	rs12402587	C	G	0.2931	-0.0086	0.0019	5.7e-06	692451	99205528	98739972	1	98739972	1	98739972	*	S	0.0849057	-4.52632
chr1:98740717:C:T	T	C	0.2825	0.0149	0.2421	0.3168	0.0009	0.0106	0.9286	6.6	11.771	11	0.3811	440683	39106	401577	chr1	98740717	1	1	98740717	98740717	1	1	0.2825	248986	0.0747	1	98740717	*	rs993216	Y	99206273	rs993216	T	C	0.2956	-0.0087	0.0019	4.3e-06	692451	99206273	98740717	1	98740717	1	98740717	*	Y	0.0849057	-4.57895
chr1:98740986:G:A	A	G	0.2829	0.0148	0.2422	0.3168	0.0009	0.0105	0.9335	6.1	11.717	11	0.3853	440683	39106	401577	chr1	98740986	1	1	98740986	98740986	1	1	0.2829	249338	0.0746	1	98740986	*	rs1482139	R	99206542	rs1482139	A	G	0.2931	-0.0086	0.0019	5.4e-06	692084	99206542	98740986	1	98740986	1	98740986	*	R	0.0857143	-4.52632
chr1:98741217:C:T	T	C	0.2825	0.0149	0.2421	0.3168	0.0009	0.0106	0.9354	6.8	11.808	11	0.3783	440683	39106	401577	chr1	98741217	1	1	98741217	98741217	1	1	0.2825	248986	0.0747	1	98741217	*	rs9729811	Y	99206773	rs9729811	T	C	0.2931	-0.0087	0.0019	3.8e-06	692246	99206773	98741217	1	98741217	1	98741217	*	Y	0.0849057	-4.57895
chr1:98741232:G:A	A	G	0.2825	0.0148	0.2422	0.3165	0.0008	0.0106	0.9375	6.8	11.808	11	0.3782	440683	39106	401577	chr1	98741232	1	1	98741232	98741232	1	1	0.2825	248986	0.0743	1	98741232	*	rs1482138	R	99206788	rs1482138	A	G	0.2931	-0.0084	0.0019	8.2e-06	691963	99206788	98741232	1	98741232	1	98741232	*	R	0.0754717	-4.42105
chr1:98741591:G:T	T	G	0.346	0.01	0.3042	0.3622	-0.0115	0.01	0.2479	0	8.152	11	0.6996	440683	39106	401577	chr1	98741591	1	1	98741591	98741591	1	1	0.346	304953	0.058	1	98741591	*	rs12122275	D	99207147	rs12122275	T	G	0.3484	0.0079	0.0018	1.4e-05	690973	99207147	98741591	1	98741591	1	98741591	*	D	-1.15	4.38889
chr1:98742022:G:A	A	G	0.4552	0.0119	0.4118	0.485	0.0027	0.0096	0.7746	10.9	12.346	11	0.3382	440683	39106	401577	chr1	98742022	1	1	98742022	98742022	1	1	0.4552	401198	0.0732	1	98742022	*	rs4907999	R	99207578	rs4907999	A	G	0.4666	-0.0063	0.0017	0.00025	692220	99207578	98742022	1	98742022	1	98742022	*	R	0.28125	-3.70588
chr1:98742415:G:T	T	G	0.2825	0.0149	0.2422	0.3168	0.0009	0.0106	0.9328	6.9	11.813	11	0.3778	440683	39106	401577	chr1	98742415	1	1	98742415	98742415	1	1	0.2825	248986	0.0746	1	98742415	*	rs4908333	D	99207971	rs4908333	T	G	0.293	-0.0086	0.0019	5.1e-06	692352	99207971	98742415	1	98742415	1	98742415	*	D	0.0849057	-4.52632
chr1:98744171:T:C	T	C	0.5443	0.0119	0.5154	0.5881	-0.0035	0.0096	0.7147	12.1	12.511	11	0.3265	440683	39106	401577	chr1	98744171	1	1	98744171	98744171	1	1	0.4557	401638	0.0727	1	98744171	*	rs992708	Y	99209727	rs992708	T	C	0.5336	0.0063	0.0017	0.00025	692290	99209727	98744171	1	98744171	1	98744171	*	Y	-0.364583	3.70588
chr1:98745202:T:C	T	C	0.7176	0.0147	0.6837	0.7573	-0.0015	0.0106	0.8851	12.9	12.635	11	0.3179	440683	39106	401577	chr1	98745202	1	1	98745202	98745202	1	1	0.2824	248898	0.0736	1	98745202	*	rs12757095	Y	99210758	rs12757095	T	C	0.707	0.0084	0.0019	9.5e-06	690945	99210758	98745202	1	98745202	1	98745202	*	Y	-0.141509	4.42105
chr1:98745720:T:C	T	C	0.7178	0.0149	0.6837	0.7584	-0.0011	0.0106	0.915	9.8	12.2	11	0.3488	440683	39106	401577	chr1	98745720	1	1	98745720	98745720	1	1	0.2822	248721	0.0747	1	98745720	*	rs17388577	Y	99211276	rs17388577	T	C	0.707	0.0085	0.0019	6.4e-06	692338	99211276	98745720	1	98745720	1	98745720	*	Y	-0.103774	4.47368
chr1:98746755:T:C	T	C	0.7176	0.0148	0.6837	0.7582	-0.0009	0.0106	0.9284	9.2	12.109	11	0.3555	440683	39106	401577	chr1	98746755	1	1	98746755	98746755	1	1	0.2824	248898	0.0745	1	98746755	*	rs11811184	Y	99212311	rs11811184	T	C	0.707	0.0085	0.0019	6.7e-06	692367	99212311	98746755	1	98746755	1	98746755	*	Y	-0.0849057	4.47368
chr1:98749062:T:C	T	C	0.6536	0.0101	0.6378	0.6958	0.0117	0.01	0.24	0	8.26	11	0.6898	440683	39106	401577	chr1	98749062	1	1	98749062	98749062	1	1	0.3464	305305	0.058	1	98749062	*	rs11166101	Y	99214618	rs11166101	T	C	0.6566	-0.0078	0.0018	1.6e-05	690953	99214618	98749062	1	98749062	1	98749062	*	Y	1.17	-4.33333
chr1:98752348:G:T	T	G	0.2822	0.0148	0.2423	0.3163	0.001	0.0106	0.9234	8.2	11.98	11	0.3651	440683	39106	401577	chr1	98752348	1	1	98752348	98752348	1	1	0.2822	248721	0.074	1	98752348	*	rs12403305	K	99217904	rs12403305	T	G	0.293	-0.0089	0.002	6e-06	680316	99217904	98752348	1	98752348	1	98752348	*	K	0.0943396	-4.45
chr1:98753810:T:G	T	G	0.4738	0.0125	0.4565	0.5477	0.006	0.0095	0.5312	23.2	14.325	11	0.2156	440683	39106	401577	chr1	98753810	1	1	98753810	98753810	1	1	0.4738	417591	0.0912	1	98753810	*	rs12026457	K	99219366	rs12026457	T	G	0.4785	-0.0071	0.0017	3.5e-05	692457	99219366	98753810	1	98753810	1	98753810	*	K	0.631579	-4.17647
chr1:98755385:G:A	A	G	0.5269	0.0132	0.4523	0.5466	-0.0058	0.0095	0.5453	23.3	14.346	11	0.2144	440683	39106	401577	chr1	98755385	1	1	98755385	98755385	1	1	0.4731	416974	0.0943	1	98755385	*	rs11166108	R	99220941	rs11166108	A	G	0.5213	0.0071	0.0017	3.3e-05	692558	99220941	98755385	1	98755385	1	98755385	*	R	-0.610526	4.17647
chr1:98757952:C:T	T	C	0.2814	0.0147	0.2418	0.315	0.0011	0.0106	0.9164	10.4	12.271	11	0.3437	440683	39106	401577	chr1	98757952	1	1	98757952	98757952	1	1	0.2814	248016	0.0732	1	98757952	*	rs12406053	Y	99223508	rs12406053	T	C	0.2921	-0.0086	0.0019	5e-06	692389	99223508	98757952	1	98757952	1	98757952	*	Y	0.103774	-4.52632
chr1:98758694:T:G	T	G	0.7186	0.0148	0.6849	0.7582	-0.0013	0.0106	0.9	11.9	12.48	11	0.3286	440683	39106	401577	chr1	98758694	1	1	98758694	98758694	1	1	0.2814	248016	0.0733	1	98758694	*	rs3813786	K	99224250	rs3813786	T	G	0.7077	0.0085	0.0019	6.3e-06	692481	99224250	98758694	1	98758694	1	98758694	*	K	-0.122642	4.47368
chr1:98760921:A:G	A	G	0.7187	0.0147	0.6849	0.7582	-0.0014	0.0106	0.8976	12.2	12.528	11	0.3253	440683	39106	401577	chr1	98760921	1	1	98760921	98760921	1	1	0.2813	247928	0.0733	1	98760921	*	rs1384157	R	99226477	rs1384157	A	G	0.708	0.0086	0.0019	5.2e-06	692467	99226477	98760921	1	98760921	1	98760921	*	R	-0.132075	4.52632
chr1:98764827:C:T	T	C	0.5271	0.0124	0.4534	0.5438	-0.0061	0.0096	0.5235	24.9	14.639	11	0.1996	440683	39106	401577	chr1	98764827	1	1	98764827	98764827	1	1	0.4729	416798	0.0904	1	98764827	*	rs11166113	Y	99230383	rs11166113	T	C	0.5221	0.007	0.0017	4.3e-05	692311	99230383	98764827	1	98764827	1	98764827	*	Y	-0.635417	4.11765
chr1:98768424:T:A	A	T	0.2815	0.0146	0.2427	0.3151	0.0022	0.0106	0.8371	16.1	13.115	11	0.2859	440683	39106	401577	chr1	98768424	1	1	98768424	98768424	1	1	0.2815	248105	0.0724	1	98768424	*	rs9728363	W	99233980	rs9728363	A	T	0.2921	-0.0085	0.0019	7.1e-06	690050	99233980	98768424	1	98768424	1	98768424	*	W	0.207547	-4.47368
chr1:98768440:G:C	C	G	0.5271	0.0124	0.4535	0.5439	-0.0063	0.0096	0.512	25.2	14.706	11	0.1963	440683	39106	401577	chr1	98768440	1	1	98768440	98768440	1	1	0.4729	416798	0.0904	1	98768440	*	rs970466	S	99233996	rs970466	C	G	0.5223	0.0072	0.0017	2.7e-05	690359	99233996	98768440	1	98768440	1	98768440	*	S	-0.65625	4.23529
chr1:98769269:G:A	A	G	0.2815	0.0147	0.2423	0.3152	0.0017	0.0106	0.8754	13.4	12.701	11	0.3133	440683	39106	401577	chr1	98769269	1	1	98769269	98769269	1	1	0.2815	248105	0.0729	1	98769269	*	rs1545836	D	99234825	rs1545836	A	G	0.292	-0.0085	0.0019	7.7e-06	689917	99234825	98769269	1	98769269	1	98769269	*	D	0.160377	-4.47368
chr1:98771791:T:C	T	C	0.7184	0.0145	0.6849	0.7572	-0.0022	0.0106	0.836	17.4	13.321	11	0.2729	440683	39106	401577	chr1	98771791	1	1	98771791	98771791	1	1	0.2816	248193	0.0723	1	98771791	*	rs6683097	Y	99237347	rs6683097	T	C	0.7079	0.0085	0.0019	7.7e-06	689826	99237347	98771791	1	98771791	1	98771791	*	Y	-0.207547	4.47368
chr1:98774441:C:T	T	C	0.346	0.0099	0.3043	0.3619	-0.0126	0.01	0.2084	0	8.361	11	0.6806	440683	39106	401577	chr1	98774441	1	1	98774441	98774441	1	1	0.346	304953	0.0576	1	98774441	*	rs9434005	Y	99239997	rs9434005	T	C	0.3433	0.0079	0.0018	1.3e-05	687630	99239997	98774441	1	98774441	1	98774441	*	Y	-1.26	4.38889
chr1:98777293:A:G	A	G	0.7196	0.0143	0.6879	0.758	-0.0022	0.0106	0.8372	13.5	12.711	11	0.3126	440683	39106	401577	chr1	98777293	1	1	98777293	98777293	1	1	0.2804	247135	0.0701	1	98777293	*	rs1982703	R	99242849	rs1982703	A	G	0.7081	0.009	0.0019	2.9e-06	686678	99242849	98777293	1	98777293	1	98777293	*	R	-0.207547	4.73684
chr1:98777328:T:A	A	T	0.2798	0.0145	0.2408	0.3119	0.0023	0.0106	0.8264	10.3	12.26	11	0.3444	440683	39106	401577	chr1	98777328	1	1	98777328	98777328	1	1	0.2798	246606	0.0711	1	98777328	*	rs1982704	W	99242884	rs1982704	A	T	0.2917	-0.0086	0.0019	5.6e-06	687286	99242884	98777328	1	98777328	1	98777328	*	W	0.216981	-4.52632
chr1:98779469:C:T	T	C	0.6369	0.0108	0.5641	0.6749	0.0074	0.0099	0.4533	0	10.232	11	0.5097	440683	39106	401577	chr1	98779469	1	1	98779469	98779469	1	1	0.3631	320024	0.1108	1	98779469	*	rs10875183	Y	99245025	rs10875183	T	C	0.6421	-0.0075	0.0018	3.2e-05	687764	99245025	98779469	1	98779469	1	98779469	*	Y	0.747475	-4.16667
chr1:98780059:T:G	T	G	0.3635	0.011	0.3257	0.436	-0.0081	0.0099	0.4128	0	10.078	11	0.5234	440683	39106	401577	chr1	98780059	1	1	98780059	98780059	1	1	0.3635	320377	0.1103	1	98780059	*	rs1564566	K	99245615	rs1564566	T	G	0.3721	0.0075	0.0018	3.1e-05	687819	99245615	98780059	1	98780059	1	98780059	*	K	-0.818182	4.16667
chr1:98780059:T:G	T	G	0.3635	0.011	0.3257	0.436	-0.0081	0.0099	0.4128	0	10.078	11	0.5234	440683	39106	401577	chr1	98780059	1	1	98780059	98780059	1	1	0.3635	320377	0.1103	1	98780059	*	rs879273868	M	99245615	rs1564566	T	G	0.3721	0.0075	0.0018	3.1e-05	687819	99245615	98780059	1	98780059	1	98780059	*	M	-0.818182	4.16667
chr1:98780280:T:G	T	G	0.6416	0.0081	0.6323	0.6884	0.0079	0.0099	0.4269	0	10.559	11	0.481	440683	39106	401577	chr1	98780280	1	1	98780280	98780280	1	1	0.3584	315882	0.0561	1	98780280	*	rs9433646	K	99245836	rs9433646	T	G	0.6426	-0.0075	0.0018	3.1e-05	687603	99245836	98780280	1	98780280	1	98780280	*	K	0.79798	-4.16667
chr1:98781501:C:T	T	C	0.6364	0.0111	0.564	0.674	0.0083	0.0099	0.403	0	10.084	11	0.5228	440683	39106	401577	chr1	98781501	1	1	98781501	98781501	1	1	0.3636	320465	0.11	1	98781501	*	rs9662602	Y	99247057	rs9662602	T	C	0.6424	-0.0076	0.0018	2.8e-05	687842	99247057	98781501	1	98781501	1	98781501	*	Y	0.838384	-4.22222
chr1:98781999:A:C	A	C	0.3631	0.0111	0.3261	0.436	-0.0084	0.0099	0.3956	0	10.073	11	0.5238	440683	39106	401577	chr1	98781999	1	1	98781999	98781999	1	1	0.3631	320024	0.1099	1	98781999	*	rs4908039	M	99247555	rs4908039	A	C	0.3571	0.0082	0.002	2.4e-05	526443	99247555	98781999	1	98781999	1	98781999	*	M	-0.848485	4.1
chr1:98784864:G:T	T	G	0.3621	0.0109	0.3088	0.3776	-0.0088	0.0099	0.376	7.3	11.869	11	0.3735	440683	39106	401577	chr1	98784864	1	1	98784864	98784864	1	1	0.3621	319143	0.0688	1	98784864	*	rs9433662	K	99250420	rs9433662	T	G	0.3578	0.0081	0.0018	7.9e-06	687923	99250420	98784864	1	98784864	1	98784864	*	K	-0.888889	4.5
chr1:98791206:C:T	T	C	0.2735	0.0178	0.2314	0.3125	0	0.0107	0.997	0	8.098	11	0.7045	440683	39106	401577	chr1	98791206	1	1	98791206	98791206	1	1	0.2735	241054	0.0811	1	98791206	*	rs12060706	Y	99256762	rs12060706	T	C	0.2891	-0.0084	0.0019	1.2e-05	685197	99256762	98791206	1	98791206	1	98791206	*	Y	0	-4.42105
chr1:98792701:G:T	T	G	0.362	0.0109	0.3086	0.3774	-0.0089	0.0099	0.37	5.5	11.644	11	0.391	440683	39106	401577	chr1	98792701	1	1	98792701	98792701	1	1	0.362	319054	0.0688	1	98792701	*	rs1384166	K	99258257	rs1384166	T	G	0.3582	0.008	0.0018	9.1e-06	688177	99258257	98792701	1	98792701	1	98792701	*	K	-0.89899	4.44444
chr1:98793863:G:A	A	G	0.2578	0.0204	0.2101	0.2991	-0.0024	0.0109	0.8238	0	7.146	11	0.7872	440683	39106	401577	chr1	98793863	1	1	98793863	98793863	1	1	0.2578	227216	0.089	1	98793863	*	rs9729836	R	99259419	rs9729836	A	G	0.2754	-0.0081	0.0019	2.9e-05	689711	99259419	98793863	1	98793863	1	98793863	*	R	-0.220183	-4.26316
chr1:98796901:C:A	A	C	0.3621	0.011	0.3088	0.3776	-0.0086	0.0099	0.3845	5.6	11.651	11	0.3905	440683	39106	401577	chr1	98796901	1	1	98796901	98796901	1	1	0.3621	319143	0.0688	1	98796901	*	rs1384167	M	99262457	rs1384167	A	C	0.3586	0.0078	0.0018	1.9e-05	686403	99262457	98796901	1	98796901	1	98796901	*	M	-0.868687	4.33333
chr1:98797792:T:C	T	C	0.7259	0.0177	0.6874	0.7667	0.0002	0.0107	0.9883	0	8.029	11	0.7107	440683	39106	401577	chr1	98797792	1	1	98797792	98797792	1	1	0.2741	241582	0.0793	1	98797792	*	rs9728271	Y	99263348	rs9728271	T	C	0.7104	0.0085	0.0019	8.5e-06	688501	99263348	98797792	1	98797792	1	98797792	*	Y	0.0186916	4.47368
chr1:98797862:G:A	A	G	0.2742	0.0176	0.2333	0.3126	0	0.0107	0.9997	0	8.015	11	0.7119	440683	39106	401577	chr1	98797862	1	1	98797862	98797862	1	1	0.2742	241671	0.0793	1	98797862	*	rs9729300	R	99263418	rs9729300	A	G	0.2896	-0.0085	0.0019	9.6e-06	688579	99263418	98797862	1	98797862	1	98797862	*	R	0	-4.47368
chr1:98811303:T:A	A	T	0.222	0.013	0.1977	0.2541	0.0013	0.0115	0.9108	22.3	14.162	11	0.2241	440683	39106	401577	chr1	98811303	1	1	98811303	98811303	1	1	0.222	195663	0.0564	1	98811303	*	rs12060257	W	99276859	rs12060257	A	T	0.2314	-0.0075	0.002	0.00024	690261	99276859	98811303	1	98811303	1	98811303	*	W	0.113043	-3.75
chr1:98815137:A:C	A	C	0.6885	0.0124	0.6676	0.7316	0.0161	0.0103	0.1157	6	11.705	11	0.3862	440683	39106	401577	chr1	98815137	1	1	98815137	98815137	1	1	0.3115	274546	0.064	1	98815137	*	rs2170473	M	99280693	rs2170473	A	C	0.6932	-0.0066	0.0019	0.00044	691479	99280693	98815137	1	98815137	1	98815137	*	M	1.56311	-3.47368
chr1:98822147:C:A	A	C	0.2221	0.0129	0.1976	0.254	0.001	0.0114	0.9295	21.9	14.081	11	0.2285	440683	39106	401577	chr1	98822147	1	1	98822147	98822147	1	1	0.2221	195751	0.0564	1	98822147	*	rs6659080	M	99287703	rs6659080	A	C	0.2297	-0.0076	0.002	0.00018	691286	99287703	98822147	1	98822147	1	98822147	*	M	0.0877193	-3.8
chr1:98822299:A:G	A	G	0.6895	0.0126	0.668	0.7321	0.0162	0.0103	0.1156	5.8	11.677	11	0.3884	440683	39106	401577	chr1	98822299	1	1	98822299	98822299	1	1	0.3105	273664	0.0641	1	98822299	*	rs17391619	R	99287855	rs17391619	A	G	0.6903	-0.007	0.0019	0.00017	691757	99287855	98822299	1	98822299	1	98822299	*	R	1.57282	-3.68421
chr1:98823280:T:C	T	C	0.6894	0.0126	0.6679	0.7321	0.0163	0.0103	0.1124	5.2	11.604	11	0.3941	440683	39106	401577	chr1	98823280	1	1	98823280	98823280	1	1	0.3106	273752	0.0642	1	98823280	*	rs17389453	Y	99288836	rs17389453	T	C	0.6929	-0.0067	0.0019	0.00031	692069	99288836	98823280	1	98823280	1	98823280	*	Y	1.58252	-3.52632
chr1:98828223:G:T	T	G	0.3108	0.0132	0.2679	0.3341	-0.0161	0.0103	0.1172	3.8	11.435	11	0.4076	440683	39106	401577	chr1	98828223	1	1	98828223	98828223	1	1	0.3108	273929	0.0662	1	98828223	*	rs6670278	K	99293779	rs6670278	T	G	0.3069	0.0068	0.0019	0.00026	692439	99293779	98828223	1	98828223	1	98828223	*	K	-1.56311	3.57895
chr1:98832722:A:G	A	G	0.7778	0.013	0.7459	0.8023	-0.0007	0.0114	0.95	22.2	14.132	11	0.2258	440683	39106	401577	chr1	98832722	1	1	98832722	98832722	1	1	0.2222	195840	0.0564	1	98832722	*	rs7534702	R	99298278	rs7534702	A	G	0.7688	0.0079	0.0021	0.00015	680026	99298278	98832722	1	98832722	1	98832722	*	R	-0.0614035	3.7619
chr1:98835398:A:G	A	G	0.6894	0.0127	0.6678	0.7321	0.0165	0.0103	0.1081	6.2	11.731	11	0.3842	440683	39106	401577	chr1	98835398	1	1	98835398	98835398	1	1	0.3106	273752	0.0643	1	98835398	*	rs2220009	R	99300954	rs2220009	A	G	0.6931	-0.0068	0.0019	0.00024	692469	99300954	98835398	1	98835398	1	98835398	*	R	1.60194	-3.57895
chr1:98837445:C:T	T	C	0.2221	0.0128	0.1978	0.2541	0.0012	0.0114	0.9179	21.7	14.055	11	0.23	440683	39106	401577	chr1	98837445	1	1	98837445	98837445	1	1	0.2221	195751	0.0563	1	98837445	*	rs12089114	Y	99303001	rs12089114	T	C	0.2312	-0.0079	0.002	0.00012	692170	99303001	98837445	1	98837445	1	98837445	*	Y	0.105263	-3.95
chr1:98838262:A:G	A	G	0.6888	0.0126	0.6677	0.7316	0.0168	0.0102	0.1009	5.4	11.626	11	0.3924	440683	39106	401577	chr1	98838262	1	1	98838262	98838262	1	1	0.3112	274281	0.0639	1	98838262	*	rs1817482	R	99303818	rs1817482	A	G	0.6931	-0.0069	0.0019	0.00023	692372	99303818	98838262	1	98838262	1	98838262	*	R	1.64706	-3.63158
chr1:98838644:T:G	T	G	0.6893	0.0127	0.6677	0.7317	0.0168	0.0103	0.1011	5.5	11.639	11	0.3914	440683	39106	401577	chr1	98838644	1	1	98838644	98838644	1	1	0.3107	273840	0.064	1	98838644	*	rs1482161	K	99304200	rs1482161	T	G	0.6931	-0.0067	0.0019	0.0003	692399	99304200	98838644	1	98838644	1	98838644	*	K	1.63107	-3.52632
chr1:98838687:A:G	A	G	0.6894	0.0127	0.6678	0.7322	0.0172	0.0103	0.09394	4.6	11.531	11	0.3999	440683	39106	401577	chr1	98838687	1	1	98838687	98838687	1	1	0.3106	273752	0.0644	1	98838687	*	rs1482160	R	99304243	rs1482160	A	G	0.6931	-0.0069	0.0019	0.00023	692379	99304243	98838687	1	98838687	1	98838687	*	R	1.6699	-3.63158
chr1:98839919:A:G	A	G	0.3084	0.0183	0.2654	0.4051	0.0017	0.0103	0.8707	0	8.053	11	0.7086	440683	39106	401577	chr1	98839919	1	1	98839919	98839919	1	1	0.3084	271813	0.1397	1	98839919	*	rs1482158	R	99305475	rs1482158	A	G	0.3168	-0.0076	0.0018	4.3e-05	691821	99305475	98839919	1	98839919	1	98839919	*	R	0.165049	-4.22222
chr1:98839934:G:C	C	G	0.222	0.0128	0.1977	0.2541	0.0011	0.0114	0.9219	21.2	13.952	11	0.2357	440683	39106	401577	chr1	98839934	1	1	98839934	98839934	1	1	0.222	195663	0.0564	1	98839934	*	rs11166128	S	99305490	rs11166128	C	G	0.2312	-0.0078	0.002	0.00013	692223	99305490	98839934	1	98839934	1	98839934	*	S	0.0964912	-3.9
chr1:98840981:C:T	T	C	0.2225	0.0127	0.1979	0.2541	0.001	0.0114	0.9332	21.8	14.073	11	0.229	440683	39106	401577	chr1	98840981	1	1	98840981	98840981	1	1	0.2225	196104	0.0562	1	98840981	*	rs1351561	B	99306537	rs1351561	T	C	0.2312	-0.0079	0.002	0.00011	692252	99306537	98840981	1	98840981	1	98840981	*	B	0.0877193	-3.95
chr1:98841582:C:G	C	G	0.7777	0.0128	0.7459	0.802	-0.0009	0.0114	0.9366	21.3	13.985	11	0.2338	440683	39106	401577	chr1	98841582	1	1	98841582	98841582	1	1	0.2223	195928	0.0561	1	98841582	*	rs1482157	S	99307138	rs1482157	C	G	0.7688	0.008	0.002	9.5e-05	692300	99307138	98841582	1	98841582	1	98841582	*	S	-0.0789474	4
chr1:98841811:T:C	T	C	0.7777	0.0128	0.7459	0.8021	-0.001	0.0114	0.9283	21.3	13.979	11	0.2342	440683	39106	401577	chr1	98841811	1	1	98841811	98841811	1	1	0.2223	195928	0.0562	1	98841811	*	rs1482155	Y	99307367	rs1482155	T	C	0.7688	0.0078	0.002	0.00012	692340	99307367	98841811	1	98841811	1	98841811	*	Y	-0.0877193	3.9
chr1:98841824:C:G	C	G	0.7778	0.0128	0.7461	0.8022	-0.0009	0.0114	0.9353	21.8	14.058	11	0.2298	440683	39106	401577	chr1	98841824	1	1	98841824	98841824	1	1	0.2222	195840	0.0561	1	98841824	*	rs1482154	S	99307380	rs1482154	C	G	0.7688	0.0079	0.002	0.0001	691981	99307380	98841824	1	98841824	1	98841824	*	S	-0.0789474	3.95
chr1:98843113:T:C	T	C	0.6893	0.0127	0.6677	0.7317	0.0167	0.0103	0.104	7.3	11.863	11	0.3741	440683	39106	401577	chr1	98843113	1	1	98843113	98843113	1	1	0.3107	273840	0.064	1	98843113	*	rs7554957	Y	99308669	rs7554957	T	C	0.6931	-0.0068	0.0019	0.00029	692266	99308669	98843113	1	98843113	1	98843113	*	Y	1.62136	-3.57895
chr1:98844043:G:T	T	G	0.2222	0.0128	0.1978	0.254	0.0009	0.0114	0.9363	22.7	14.237	11	0.2201	440683	39106	401577	chr1	98844043	1	1	98844043	98844043	1	1	0.2222	195840	0.0562	1	98844043	*	rs10493904	K	99309599	rs10493904	T	G	0.2313	-0.0079	0.002	0.0001	692251	99309599	98844043	1	98844043	1	98844043	*	K	0.0789474	-3.95
chr1:98844613:C:T	T	C	0.2224	0.0128	0.198	0.2547	0.0006	0.0114	0.9577	21.8	14.066	11	0.2293	440683	39106	401577	chr1	98844613	1	1	98844613	98844613	1	1	0.2224	196016	0.0567	1	98844613	*	rs7551279	Y	99310169	rs7551279	T	C	0.2313	-0.0079	0.002	0.0001	692133	99310169	98844613	1	98844613	1	98844613	*	Y	0.0526316	-3.95
chr1:98844792:T:C	T	C	0.7774	0.0125	0.746	0.801	-0.0009	0.0114	0.9376	22.6	14.211	11	0.2215	440683	39106	401577	chr1	98844792	1	1	98844792	98844792	1	1	0.2226	196192	0.055	1	98844792	*	rs7515967	Y	99310348	rs7515967	T	C	0.7687	0.0079	0.002	0.00012	692344	99310348	98844792	1	98844792	1	98844792	*	Y	-0.0789474	3.95
chr1:98845010:G:A	A	G	0.2224	0.0128	0.1978	0.254	0.0008	0.0114	0.941	23	14.289	11	0.2174	440683	39106	401577	chr1	98845010	1	1	98845010	98845010	1	1	0.2224	196016	0.0562	1	98845010	*	rs11166129	R	99310566	rs11166129	A	G	0.2314	-0.0078	0.002	0.00012	692255	99310566	98845010	1	98845010	1	98845010	*	R	0.0701754	-3.9
chr1:98846389:C:T	T	C	0.3108	0.0128	0.2681	0.3325	-0.0172	0.0103	0.09283	9.7	12.178	11	0.3504	440683	39106	401577	chr1	98846389	1	1	98846389	98846389	1	1	0.3108	273929	0.0644	1	98846389	*	rs1384163	Y	99311945	rs1384163	T	C	0.3141	0.0071	0.0019	0.00014	686335	99311945	98846389	1	98846389	1	98846389	*	Y	-1.6699	3.73684
chr1:98853074:A:G	A	G	0.7924	0.0148	0.759	0.822	0.0018	0.0117	0.8809	15.7	13.049	11	0.2901	440683	39106	401577	chr1	98853074	1	1	98853074	98853074	1	1	0.2076	182972	0.063	1	98853074	*	rs6667339	R	99318630	rs6667339	A	G	0.7823	0.0078	0.0021	0.0002	691433	99318630	98853074	1	98853074	1	98853074	*	R	0.153846	3.71429
chr1:98856262:G:C	C	G	0.3106	0.0126	0.2683	0.3321	-0.0171	0.0103	0.09513	8.1	11.97	11	0.3659	440683	39106	401577	chr1	98856262	1	1	98856262	98856262	1	1	0.3106	273752	0.0638	1	98856262	*	rs10157770	S	99321818	rs10157770	C	G	0.3068	0.0067	0.0019	0.00031	691913	99321818	98856262	1	98856262	1	98856262	*	S	-1.66019	3.52632
chr1:98860578:T:A	A	T	0.2074	0.0148	0.1779	0.2409	-0.0018	0.0117	0.8774	15.4	13.007	11	0.2929	440683	39106	401577	chr1	98860578	1	1	98860578	98860578	1	1	0.2074	182795	0.063	1	98860578	*	rs7547661	W	99326134	rs7547661	A	T	0.2177	-0.0076	0.0021	0.00026	691348	99326134	98860578	1	98860578	1	98860578	*	W	-0.153846	-3.61905
chr1:98861437:T:C	T	C	0.6894	0.0126	0.668	0.7323	0.0173	0.0103	0.09253	6.9	11.814	11	0.3778	440683	39106	401577	chr1	98861437	1	1	98861437	98861437	1	1	0.3106	273752	0.0643	1	98861437	*	rs12138158	Y	99326993	rs12138158	T	C	0.6931	-0.0067	0.0019	0.00031	691943	99326993	98861437	1	98861437	1	98861437	*	Y	1.67961	-3.52632
chr1:98862151:C:T	T	C	0.6739	0.0181	0.5796	0.716	-0.0019	0.0102	0.8534	0	7.838	11	0.7278	440683	39106	401577	chr1	98862151	1	1	98862151	98862151	1	1	0.3261	287413	0.1364	1	98862151	*	rs986080	Y	99327707	rs986080	T	C	0.6674	0.0066	0.0018	0.00034	691877	99327707	98862151	1	98862151	1	98862151	*	Y	-0.186275	3.66667
chr1:98862965:C:T	T	C	0.2221	0.0129	0.1977	0.2542	0.0009	0.0114	0.9395	22.2	14.147	11	0.225	440683	39106	401577	chr1	98862965	1	1	98862965	98862965	1	1	0.2221	195751	0.0565	1	98862965	*	rs12063089	Y	99328521	rs12063089	T	C	0.2312	-0.0077	0.002	0.00017	691184	99328521	98862965	1	98862965	1	98862965	*	Y	0.0789474	-3.85
chr1:98866189:A:G	A	G	0.778	0.0129	0.7461	0.8025	-0.0011	0.0114	0.9213	23	14.291	11	0.2173	440683	39106	401577	chr1	98866189	1	1	98866189	98866189	1	1	0.222	195663	0.0564	1	98866189	*	rs10875189	R	99331745	rs10875189	A	G	0.7688	0.0077	0.002	0.00016	691707	99331745	98866189	1	98866189	1	98866189	*	R	-0.0964912	3.85
chr1:98875486:G:A	A	G	0.3092	0.0129	0.2661	0.3311	-0.0177	0.0103	0.08617	8.1	11.968	11	0.3661	440683	39106	401577	chr1	98875486	1	1	98875486	98875486	1	1	0.3092	272518	0.065	1	98875486	*	rs17390111	R	99341042	rs17390111	A	G	0.3041	0.0068	0.0019	0.00027	691421	99341042	98875486	1	98875486	1	98875486	*	R	-1.71845	3.57895
chr1:98887225:G:A	A	G	0.211	0.0152	0.1801	0.245	-0.0028	0.0117	0.8086	7.3	11.863	11	0.374	440683	39106	401577	chr1	98887225	1	1	98887225	98887225	1	1	0.211	185968	0.0649	1	98887225	*	rs1482163	R	99352781	rs1482163	A	G	0.2219	-0.0074	0.0021	0.00034	689634	99352781	98887225	1	98887225	1	98887225	*	R	-0.239316	-3.52381
chr1:98901281:T:C	T	C	0.353	0.0148	0.3339	0.466	0.001	0.01	0.9241	0	9.297	11	0.5945	440683	39106	401577	chr1	98901281	1	1	98901281	98901281	1	1	0.353	311122	0.1321	1	98901281	*	rs6679030	Y	99366837	rs6679030	T	C	0.359	-0.0067	0.0018	0.00024	686096	99366837	98901281	1	98901281	1	98901281	*	Y	0.1	-3.72222
chr1:98902288:G:A	A	G	0.6474	0.0149	0.5342	0.6669	-0.0019	0.01	0.8532	0	9.232	11	0.6005	440683	39106	401577	chr1	98902288	1	1	98902288	98902288	1	1	0.3526	310770	0.1327	1	98902288	*	rs1383832	R	99367844	rs1383832	A	G	0.6388	0.0067	0.0018	0.00024	686741	99367844	98902288	1	98902288	1	98902288	*	R	-0.19	3.72222
chr1:100388199:G:T	T	G	0.3868	0.0096	0.3459	0.4054	-0.0171	0.0098	0.08167	43.5	19.465	11	0.05324	440683	39106	401577	chr1	100388199	1	1	100388199	100388199	1	1	0.3868	340912	0.0595	1	100388199	*	rs10875290	K	100853755	rs10875290	T	G	0.3955	0.0064	0.0018	0.00028	688104	100853755	100388199	1	100388199	1	100388199	*	K	-1.7449	3.55556
chr1:100394436:A:T	A	T	0.6057	0.008	0.5898	0.6442	0.0142	0.0098	0.149	35.8	17.122	11	0.1043	440683	39106	401577	chr1	100394436	1	1	100394436	100394436	1	1	0.3943	347523	0.0544	1	100394436	*	rs1007081	W	100859992	rs1007081	A	T	0.6003	-0.0067	0.0018	0.00014	684436	100859992	100394436	1	100394436	1	100394436	*	W	1.44898	-3.72222
chr1:100464698:C:T	T	C	0.3716	0.0078	0.3528	0.3817	-0.0176	0.0098	0.07335	10.5	12.285	11	0.3426	440683	39106	401577	chr1	100464698	1	1	100464698	100464698	1	1	0.3716	327516	0.0289	1	100464698	*	rs10493923	Y	100930254	rs10493923	T	C	0.3809	0.0069	0.0018	8.7e-05	691249	100930254	100464698	1	100464698	1	100464698	*	Y	-1.79592	3.83333
chr1:100465517:A:C	A	C	0.6281	0.0066	0.6166	0.6561	0.0173	0.0099	0.07931	8.7	12.05	11	0.3599	440683	39106	401577	chr1	100465517	1	1	100465517	100465517	1	1	0.3719	327780	0.0395	1	100465517	*	rs3754131	M	100931073	rs3754131	A	C	0.6194	-0.007	0.0018	9.3e-05	691563	100931073	100465517	1	100465517	1	100465517	*	M	1.74747	-3.88889
chr1:100474221:T:C	T	C	0.3868	0.0054	0.3724	0.4129	-0.0152	0.0098	0.1213	0	10.853	11	0.4557	440683	39106	401577	chr1	100474221	1	1	100474221	100474221	1	1	0.3868	340912	0.0405	1	100474221	*	rs558035	Y	100939777	rs558035	T	C	0.385	0.0065	0.0018	0.00024	688867	100939777	100474221	1	100474221	1	100474221	*	Y	-1.55102	3.61111
chr1:100490922:A:G	A	G	0.6276	0.0073	0.6159	0.6561	0.0172	0.0099	0.081	8.8	12.058	11	0.3593	440683	39106	401577	chr1	100490922	1	1	100490922	100490922	1	1	0.3724	328221	0.0402	1	100490922	*	rs12722868	R	100956478	rs12722868	A	G	0.6186	-0.007	0.0018	7.5e-05	687811	100956478	100490922	1	100490922	1	100490922	*	R	1.73737	-3.88889
chr1:100532079:C:T	T	C	0.3611	0.0044	0.3389	0.3696	-0.0148	0.01	0.136	6.9	11.82	11	0.3773	440683	39106	401577	chr1	100532079	1	1	100532079	100532079	1	1	0.3611	318261	0.0307	1	100532079	*	rs6702766	Y	100997635	rs6702766	T	C	0.3714	0.0063	0.0018	0.00041	687261	100997635	100532079	1	100532079	1	100532079	*	Y	-1.48	3.5
chr1:100535161:G:C	C	G	0.3638	0.0054	0.3434	0.3713	-0.0142	0.0099	0.1528	4	11.456	11	0.4059	440683	39106	401577	chr1	100535161	1	1	100535161	100535161	1	1	0.3638	320641	0.0279	1	100535161	*	rs6688166	S	101000717	rs6688166	C	G	0.3718	0.007	0.0018	0.00011	687661	101000717	100535161	1	100535161	1	100535161	*	S	-1.43434	3.88889
chr1:100541021:A:G	A	G	0.6333	0.0044	0.628	0.6559	0.0156	0.0099	0.1148	0	10.284	11	0.5051	440683	39106	401577	chr1	100541021	1	1	100541021	100541021	1	1	0.3667	323197	0.0279	1	100541021	*	rs2030048	R	101006577	rs2030048	A	G	0.6279	-0.0071	0.0018	6.6e-05	687433	101006577	100541021	1	100541021	1	100541021	*	R	1.57576	-3.94444
chr1:100546648:G:C	C	G	0.5699	0.0094	0.5392	0.5787	-0.012	0.0096	0.2128	16.5	13.172	11	0.2823	440683	39106	401577	chr1	100546648	1	1	100546648	100546648	1	1	0.4301	379076	0.0395	1	100546648	*	rs1874781	S	101012204	rs1874781	C	G	0.5658	0.0074	0.0017	2e-05	689924	101012204	100546648	1	100546648	1	100546648	*	S	-1.25	4.35294
chr1:100549625:C:T	T	C	0.4168	0.0114	0.4048	0.4467	0.0119	0.0097	0.2178	17.4	13.323	11	0.2727	440683	39106	401577	chr1	100549625	1	1	100549625	100549625	1	1	0.4168	367353	0.0419	1	100549625	*	rs11166474	Y	101015181	rs11166474	T	C	0.4315	-0.0072	0.0017	2.8e-05	689944	101015181	100549625	1	100549625	1	100549625	*	Y	1.2268	-4.23529
chr1:100553386:G:A	A	G	0.5699	0.0095	0.5394	0.5788	-0.0118	0.0096	0.2187	16.5	13.178	11	0.2819	440683	39106	401577	chr1	100553386	1	1	100553386	100553386	1	1	0.4301	379076	0.0394	1	100553386	*	rs6665269	R	101018942	rs6665269	A	G	0.5657	0.0074	0.0017	1.9e-05	690181	101018942	100553386	1	100553386	1	100553386	*	R	-1.22917	4.35294
chr1:100553527:T:C	T	C	0.43	0.0094	0.4212	0.4604	0.0119	0.0096	0.2166	17.5	13.334	11	0.2721	440683	39106	401577	chr1	100553527	1	1	100553527	100553527	1	1	0.43	378987	0.0392	1	100553527	*	rs6656843	Y	101019083	rs6656843	T	C	0.4343	-0.0074	0.0017	2e-05	690202	101019083	100553527	1	100553527	1	100553527	*	Y	1.23958	-4.35294
chr1:100553770:T:G	T	G	0.6323	0.0053	0.6274	0.655	0.0148	0.0099	0.1346	0	10.986	11	0.4444	440683	39106	401577	chr1	100553770	1	1	100553770	100553770	1	1	0.3677	324078	0.0276	1	100553770	*	rs12565245	K	101019326	rs12565245	T	G	0.6277	-0.0072	0.0018	4.9e-05	687838	101019326	100553770	1	100553770	1	100553770	*	K	1.49495	-4
chr1:100553850:A:G	A	G	0.4303	0.0095	0.4215	0.4607	0.0117	0.0096	0.2262	16.1	13.104	11	0.2866	440683	39106	401577	chr1	100553850	1	1	100553850	100553850	1	1	0.4303	379252	0.0392	1	100553850	*	rs6656970	R	101019406	rs6656970	A	G	0.4343	-0.0074	0.0017	2e-05	690128	101019406	100553850	1	100553850	1	100553850	*	R	1.21875	-4.35294
chr1:100554056:A:G	A	G	0.4299	0.0094	0.4212	0.4604	0.012	0.0096	0.2128	18.4	13.474	11	0.2635	440683	39106	401577	chr1	100554056	1	1	100554056	100554056	1	1	0.4299	378899	0.0392	1	100554056	*	rs10875305	R	101019612	rs10875305	A	G	0.4343	-0.0074	0.0017	2.1e-05	690253	101019612	100554056	1	100554056	1	100554056	*	R	1.25	-4.35294
chr1:100555126:G:A	A	G	0.5701	0.0094	0.5397	0.5789	-0.012	0.0096	0.2128	18.8	13.552	11	0.2588	440683	39106	401577	chr1	100555126	1	1	100555126	100555126	1	1	0.4299	378899	0.0392	1	100555126	*	rs6577182	R	101020682	rs6577182	A	G	0.5657	0.0074	0.0017	2.1e-05	684426	101020682	100555126	1	100555126	1	100555126	*	R	-1.25	4.35294
chr1:100555174:A:G	A	G	0.4299	0.0094	0.4211	0.4603	0.012	0.0096	0.2131	19.1	13.599	11	0.256	440683	39106	401577	chr1	100555174	1	1	100555174	100555174	1	1	0.4299	378899	0.0392	1	100555174	*	rs6577183	R	101020730	rs6577183	A	G	0.4336	-0.0074	0.0017	2.1e-05	684443	101020730	100555174	1	100555174	1	100555174	*	R	1.25	-4.35294
chr1:100556556:A:G	A	G	0.4301	0.0095	0.4212	0.4606	0.012	0.0096	0.2144	17.6	13.358	11	0.2706	440683	39106	401577	chr1	100556556	1	1	100556556	100556556	1	1	0.4301	379076	0.0394	1	100556556	*	rs11166475	R	101022112	rs11166475	A	G	0.4347	-0.0073	0.0017	2.4e-05	690409	101022112	100556556	1	100556556	1	100556556	*	R	1.25	-4.29412
chr1:100556856:C:G	C	G	0.4299	0.0094	0.4211	0.4604	0.012	0.0096	0.2144	18.9	13.556	11	0.2585	440683	39106	401577	chr1	100556856	1	1	100556856	100556856	1	1	0.4299	378899	0.0393	1	100556856	*	rs12041716	S	101022412	rs12041716	C	G	0.4343	-0.0073	0.0017	2.5e-05	690457	101022412	100556856	1	100556856	1	100556856	*	S	1.25	-4.29412
chr1:100558180:G:T	T	G	0.5692	0.0095	0.5389	0.5781	-0.0115	0.0096	0.2317	16.5	13.172	11	0.2822	440683	39106	401577	chr1	100558180	1	1	100558180	100558180	1	1	0.4308	379692	0.0392	1	100558180	*	rs1335757	K	101023736	rs1335757	T	G	0.554	0.0074	0.0017	2.2e-05	689523	101023736	100558180	1	100558180	1	100558180	*	K	-1.19792	4.35294
chr1:100558447:T:C	T	C	0.5832	0.0113	0.5534	0.5952	-0.0117	0.0097	0.2244	19.8	13.721	11	0.2488	440683	39106	401577	chr1	100558447	1	1	100558447	100558447	1	1	0.4168	367353	0.0418	1	100558447	*	rs11166476	Y	101024003	rs11166476	T	C	0.5689	0.0073	0.0017	2.6e-05	684959	101024003	100558447	1	100558447	1	100558447	*	Y	-1.20619	4.29412
chr1:100558564:G:C	C	G	0.4168	0.0113	0.4048	0.4466	0.0117	0.0097	0.2241	20	13.749	11	0.2472	440683	39106	401577	chr1	100558564	1	1	100558564	100558564	1	1	0.4168	367353	0.0418	1	100558564	*	rs10783137	S	101024120	rs10783137	C	G	0.4311	-0.0071	0.0017	3.9e-05	690929	101024120	100558564	1	100558564	1	100558564	*	S	1.20619	-4.17647
chr1:100558814:A:G	A	G	0.5618	0.0063	0.542	0.5784	0.0154	0.0096	0.1088	0.9	11.097	11	0.4351	440683	39106	401577	chr1	100558814	1	1	100558814	100558814	1	1	0.4382	386215	0.0364	1	100558814	*	rs1158103	R	101024370	rs1158103	A	G	0.5558	-0.009	0.0017	2e-07	688665	101024370	100558814	1	100558814	1	100558814	*	R	1.60417	-5.29412
chr1:100560361:C:T	T	C	0.571	0.0091	0.5394	0.5789	-0.0126	0.0096	0.1907	19.1	13.598	11	0.2561	440683	39106	401577	chr1	100560361	1	1	100560361	100560361	1	1	0.429	378106	0.0395	1	100560361	*	rs1335754	Y	101025917	rs1335754	T	C	0.5665	0.0073	0.0017	2.5e-05	691843	101025917	100560361	1	100560361	1	100560361	*	Y	-1.3125	4.29412
chr1:100561601:G:T	T	G	0.3658	0.004	0.3452	0.3709	-0.015	0.0099	0.1314	0.6	11.062	11	0.4381	440683	39106	401577	chr1	100561601	1	1	100561601	100561601	1	1	0.3658	322404	0.0257	1	100561601	*	rs1335753	K	101027157	rs1335753	T	G	0.3732	0.0072	0.0018	7.1e-05	688033	101027157	100561601	1	100561601	1	100561601	*	K	-1.51515	4
chr1:100561968:T:C	T	C	0.4295	0.0089	0.4217	0.4604	0.0127	0.0096	0.1864	20.3	13.809	11	0.2437	440683	39106	401577	chr1	100561968	1	1	100561968	100561968	1	1	0.4295	378547	0.0387	1	100561968	*	rs1335751	Y	101027524	rs1335751	T	C	0.4346	-0.0073	0.0017	2.3e-05	692570	101027524	100561968	1	100561968	1	100561968	*	Y	1.32292	-4.29412
chr1:100562010:C:T	T	C	0.4172	0.0112	0.4048	0.4464	0.0122	0.0097	0.2054	20.3	13.806	11	0.2439	440683	39106	401577	chr1	100562010	1	1	100562010	100562010	1	1	0.4172	367706	0.0416	1	100562010	*	rs10875310	Y	101027566	rs10875310	T	C	0.4316	-0.007	0.0017	4.9e-05	691614	101027566	100562010	1	100562010	1	100562010	*	Y	1.25773	-4.11765
chr1:100563351:T:C	T	C	0.4321	0.0093	0.4213	0.4612	0.0126	0.0096	0.1893	20.6	13.846	11	0.2416	440683	39106	401577	chr1	100563351	1	1	100563351	100563351	1	1	0.4321	380838	0.0399	1	100563351	*	rs1414414	Y	101028907	rs1414414	T	C	0.4363	-0.0075	0.0017	1.5e-05	690408	101028907	100563351	1	100563351	1	100563351	*	Y	1.3125	-4.41176
chr1:100564212:T:C	T	C	0.4307	0.0088	0.4224	0.4609	0.0127	0.0096	0.1878	19.4	13.645	11	0.2533	440683	39106	401577	chr1	100564212	1	1	100564212	100564212	1	1	0.4307	379604	0.0385	1	100564212	*	rs1542837	Y	101029768	rs1542837	T	C	0.4359	-0.0074	0.0017	1.8e-05	688627	101029768	100564212	1	100564212	1	100564212	*	Y	1.32292	-4.35294
chr1:100566406:G:T	T	G	0.5678	0.0081	0.542	0.5819	-0.0152	0.0096	0.114	23.6	14.404	11	0.2114	440683	39106	401577	chr1	100566406	1	1	100566406	100566406	1	1	0.4322	380926	0.0399	1	100566406	*	rs2647322	K	101031962	rs2647322	T	G	0.5599	0.0077	0.0017	9.6e-06	686677	101031962	100566406	1	100566406	1	100566406	*	K	-1.58333	4.52941
chr1:100575096:T:A	A	T	0.5623	0.0092	0.5334	0.576	-0.0164	0.0096	0.0865	37.7	17.668	11	0.08961	440683	39106	401577	chr1	100575096	1	1	100575096	100575096	1	1	0.4377	385774	0.0426	1	100575096	*	rs2783704	W	101040652	rs2783704	A	T	0.5584	0.0077	0.0017	7.8e-06	691976	101040652	100575096	1	100575096	1	100575096	*	W	-1.70833	4.52941
chr1:100575280:G:A	A	G	0.5623	0.0092	0.5332	0.576	-0.0164	0.0096	0.08675	37.7	17.667	11	0.08964	440683	39106	401577	chr1	100575280	1	1	100575280	100575280	1	1	0.4377	385774	0.0428	1	100575280	*	rs2783702	R	101040836	rs2783702	A	G	0.5584	0.0079	0.0017	6.2e-06	685755	101040836	100575280	1	100575280	1	100575280	*	R	-1.70833	4.64706
chr1:100575498:C:A	A	C	0.5328	0.0109	0.4951	0.5403	-0.0121	0.0095	0.2034	38.6	17.901	11	0.08391	440683	39106	401577	chr1	100575498	1	1	100575498	100575498	1	1	0.4672	411774	0.0452	1	100575498	*	rs2809789	M	101041054	rs2809789	A	C	0.5268	0.0071	0.0017	3.7e-05	688688	101041054	100575498	1	100575498	1	100575498	*	M	-1.27368	4.17647
chr1:100577161:C:T	T	C	0.4306	0.01	0.4195	0.4617	0.0165	0.0096	0.08454	38.2	17.794	11	0.08648	440683	39106	401577	chr1	100577161	1	1	100577161	100577161	1	1	0.4306	379516	0.0422	1	100577161	*	rs12023028	Y	101042717	rs12023028	T	C	0.441	-0.0077	0.0017	7.6e-06	691721	101042717	100577161	1	100577161	1	100577161	*	Y	1.71875	-4.52941
chr1:100577651:G:C	C	G	0.4306	0.01	0.4195	0.4617	0.0166	0.0096	0.08407	38.4	17.862	11	0.08485	440683	39106	401577	chr1	100577651	1	1	100577651	100577651	1	1	0.4306	379516	0.0422	1	100577651	*	rs10875314	S	101043207	rs10875314	C	G	0.4412	-0.0077	0.0017	8.1e-06	691653	101043207	100577651	1	100577651	1	100577651	*	S	1.72917	-4.52941
chr1:100578372:A:C	A	C	0.5697	0.0096	0.5397	0.58	-0.0167	0.0096	0.08234	39.6	18.21	11	0.07684	440683	39106	401577	chr1	100578372	1	1	100578372	100578372	1	1	0.4303	379252	0.0403	1	100578372	*	rs10493929	M	101043928	rs10493929	A	C	0.5589	0.0073	0.0017	2.1e-05	688423	101043928	100578372	1	100578372	1	100578372	*	M	-1.73958	4.29412
chr1:100578506:G:A	A	G	0.4305	0.01	0.4198	0.4615	0.0169	0.0096	0.0782	39.7	18.235	11	0.07629	440683	39106	401577	chr1	100578506	1	1	100578506	100578506	1	1	0.4305	379428	0.0417	1	100578506	*	rs10875315	R	101044062	rs10875315	A	G	0.4411	-0.0079	0.0017	5.7e-06	689108	101044062	100578506	1	100578506	1	100578506	*	R	1.76042	-4.64706
chr1:100578594:G:A	A	G	0.4305	0.0101	0.4197	0.4618	0.0168	0.0096	0.08008	38.9	18.007	11	0.08142	440683	39106	401577	chr1	100578594	1	1	100578594	100578594	1	1	0.4305	379428	0.0421	1	100578594	*	rs10875316	R	101044150	rs10875316	A	G	0.4412	-0.0075	0.0017	1.4e-05	689574	101044150	100578594	1	100578594	1	100578594	*	R	1.75	-4.41176
chr1:100578846:C:A	A	C	0.5617	0.0092	0.5331	0.576	-0.0165	0.0096	0.08487	38.3	17.829	11	0.08563	440683	39106	401577	chr1	100578846	1	1	100578846	100578846	1	1	0.4383	386303	0.0429	1	100578846	*	rs1577513	M	101044402	rs1577513	A	C	0.5582	0.0075	0.0017	1.2e-05	691185	101044402	100578846	1	100578846	1	100578846	*	M	-1.71875	4.41176
chr1:100579484:C:T	T	C	0.5617	0.0092	0.5332	0.576	-0.0165	0.0096	0.08547	37.9	17.726	11	0.08815	440683	39106	401577	chr1	100579484	1	1	100579484	100579484	1	1	0.4383	386303	0.0428	1	100579484	*	rs2783693	Y	101045040	rs2783693	T	C	0.5582	0.0078	0.0019	3.1e-05	529287	101045040	100579484	1	100579484	1	100579484	*	Y	-1.71875	4.10526
chr1:100579882:G:T	T	G	0.4306	0.01	0.4217	0.4619	0.0166	0.0096	0.08358	38.9	17.99	11	0.08181	440683	39106	401577	chr1	100579882	1	1	100579882	100579882	1	1	0.4306	379516	0.0402	1	100579882	*	rs10875317	K	101045438	rs10875317	T	G	0.4417	-0.0076	0.0017	1e-05	691248	101045438	100579882	1	100579882	1	100579882	*	K	1.72917	-4.47059
chr1:100581384:C:T	T	C	0.4305	0.01	0.4202	0.462	0.0167	0.0096	0.08123	39.2	18.102	11	0.07924	440683	39106	401577	chr1	100581384	1	1	100581384	100581384	1	1	0.4305	379428	0.0418	1	100581384	*	rs17402665	Y	101046940	rs17402665	T	C	0.4412	-0.0076	0.0017	1.1e-05	690980	101046940	100581384	1	100581384	1	100581384	*	Y	1.73958	-4.47059
chr1:100582077:G:A	A	G	0.4305	0.0101	0.4196	0.4621	0.0168	0.0096	0.07942	38.8	17.979	11	0.08207	440683	39106	401577	chr1	100582077	1	1	100582077	100582077	1	1	0.4305	379428	0.0425	1	100582077	*	rs7545966	R	101047633	rs7545966	A	G	0.4411	-0.0076	0.0017	1.1e-05	690565	101047633	100582077	1	100582077	1	100582077	*	R	1.75	-4.47059
chr1:100582174:C:G	C	G	0.5697	0.01	0.5379	0.5804	-0.017	0.0096	0.07582	40.5	18.478	11	0.07113	440683	39106	401577	chr1	100582174	1	1	100582174	100582174	1	1	0.4303	379252	0.0425	1	100582174	*	rs7524322	S	101047730	rs7524322	C	G	0.5589	0.0077	0.0017	8e-06	690873	101047730	100582174	1	100582174	1	100582174	*	S	-1.77083	4.52941
chr1:100585653:C:T	T	C	0.4357	0.009	0.4273	0.4641	0.0162	0.0096	0.09194	35.4	17.026	11	0.1071	440683	39106	401577	chr1	100585653	1	1	100585653	100585653	1	1	0.4357	384011	0.0368	1	100585653	*	rs10875318	Y	101051209	rs10875318	T	C	0.4433	-0.0073	0.0017	2.4e-05	686785	101051209	100585653	1	100585653	1	100585653	*	Y	1.6875	-4.29412
chr1:100589446:G:A	A	G	0.4349	0.0086	0.4246	0.4639	0.0152	0.0096	0.1142	38.7	17.956	11	0.08261	440683	39106	401577	chr1	100589446	1	1	100589446	100589446	1	1	0.4349	383306	0.0393	1	100589446	*	rs12728424	R	101055002	rs12728424	A	G	0.443	-0.0073	0.0017	2.2e-05	686578	101055002	100589446	1	100589446	1	100589446	*	R	1.58333	-4.29412
chr1:100616575:G:C	C	G	0.43	0.0078	0.4221	0.4547	0.0172	0.0096	0.07296	21.7	14.051	11	0.2302	440683	39106	401577	chr1	100616575	1	1	100616575	100616575	1	1	0.43	378987	0.0326	1	100616575	*	rs2050474	S	101082131	rs2050474	C	G	0.4357	-0.0069	0.0017	7.2e-05	686380	101082131	100616575	1	100616575	1	100616575	*	S	1.79167	-4.05882
chr1:100618717:C:T	T	C	0.4316	0.0065	0.4225	0.4545	0.0173	0.0096	0.07041	20	13.748	11	0.2473	440683	39106	401577	chr1	100618717	1	1	100618717	100618717	1	1	0.4316	380398	0.032	1	100618717	*	rs945329	Y	101084273	rs945329	T	C	0.4369	-0.0069	0.0017	7.1e-05	688480	101084273	100618717	1	100618717	1	100618717	*	Y	1.80208	-4.05882
chr1:100619538:A:G	A	G	0.5366	0.0126	0.5066	0.5629	0.0246	0.0096	0.01009	0	8.663	11	0.653	440683	39106	401577	chr1	100619538	1	1	100619538	100619538	1	1	0.4634	408425	0.0563	1	100619538	*	rs11583008	R	101085094	rs11583008	A	G	0.5332	-0.0068	0.0017	8.3e-05	690223	101085094	100619538	1	100619538	1	100619538	*	R	2.5625	-4
chr1:100620279:T:C	T	C	0.5373	0.0124	0.5073	0.563	0.0248	0.0096	0.009532	0	8.745	11	0.6454	440683	39106	401577	chr1	100620279	1	1	100620279	100620279	1	1	0.4627	407808	0.0557	1	100620279	*	rs6663612	Y	101085835	rs6663612	T	C	0.5333	-0.0068	0.0017	7.7e-05	690015	101085835	100620279	1	100620279	1	100620279	*	Y	2.58333	-4
chr1:100621575:T:C	T	C	0.4911	0.0101	0.4752	0.5118	-0.0244	0.0095	0.01055	0	10.411	11	0.4938	440683	39106	401577	chr1	100621575	1	1	100621575	100621575	1	1	0.4911	432839	0.0366	1	100621575	*	rs964905	Y	101087131	rs964905	T	C	0.4847	0.0069	0.0017	6.5e-05	690479	101087131	100621575	1	100621575	1	100621575	*	Y	-2.56842	4.05882
chr1:100621923:G:A	A	G	0.4625	0.0124	0.4367	0.4923	-0.0246	0.0096	0.01007	0	8.72	11	0.6478	440683	39106	401577	chr1	100621923	1	1	100621923	100621923	1	1	0.4625	407632	0.0556	1	100621923	*	rs964906	R	101087479	rs964906	A	G	0.4666	0.0066	0.0017	0.00012	691204	101087479	100621923	1	100621923	1	100621923	*	R	-2.5625	3.88235
chr1:100623038:C:T	T	C	0.4625	0.0123	0.4371	0.4925	-0.0246	0.0096	0.01022	0	8.766	11	0.6435	440683	39106	401577	chr1	100623038	1	1	100623038	100623038	1	1	0.4625	407632	0.0554	1	100623038	*	rs4908087	Y	101088594	rs4908087	T	C	0.4666	0.0066	0.0017	0.00012	691736	101088594	100623038	1	100623038	1	100623038	*	Y	-2.5625	3.88235
chr1:100623523:G:A	A	G	0.4625	0.0123	0.4371	0.4925	-0.0246	0.0096	0.01024	0	8.787	11	0.6416	440683	39106	401577	chr1	100623523	1	1	100623523	100623523	1	1	0.4625	407632	0.0554	1	100623523	*	rs11586815	R	101089079	rs11586815	A	G	0.4666	0.0066	0.0017	0.00012	691487	101089079	100623523	1	100623523	1	100623523	*	R	-2.5625	3.88235
chr1:100623733:T:C	T	C	0.5374	0.0123	0.5072	0.5628	0.0246	0.0096	0.01026	0	8.763	11	0.6438	440683	39106	401577	chr1	100623733	1	1	100623733	100623733	1	1	0.4626	407720	0.0556	1	100623733	*	rs1577508	Y	101089289	rs1577508	T	C	0.5334	-0.0066	0.0017	0.00013	691702	101089289	100623733	1	100623733	1	100623733	*	Y	2.5625	-3.88235
chr1:100624123:T:A	A	T	0.4625	0.0123	0.4371	0.4925	-0.0246	0.0096	0.01011	0	8.87	11	0.6339	440683	39106	401577	chr1	100624123	1	1	100624123	100624123	1	1	0.4625	407632	0.0554	1	100624123	*	rs12566507	D	101089679	rs12566507	A	T	0.4666	0.0067	0.0017	0.0001	691904	101089679	100624123	1	100624123	1	100624123	*	D	-2.5625	3.94118
chr1:100626855:C:G	C	G	0.4928	0.0096	0.4792	0.5121	-0.0243	0.0095	0.01088	4.2	11.487	11	0.4034	440683	39106	401577	chr1	100626855	1	1	100626855	100626855	1	1	0.4928	434337	0.0329	1	100626855	*	rs2783689	S	101092411	rs2783689	C	G	0.4852	0.0069	0.0017	5e-05	691709	101092411	100626855	1	100626855	1	100626855	*	S	-2.55789	4.05882
chr1:100627257:C:T	T	C	0.4625	0.0123	0.4371	0.4927	-0.0247	0.0096	0.009991	0	9.051	11	0.6172	440683	39106	401577	chr1	100627257	1	1	100627257	100627257	1	1	0.4625	407632	0.0556	1	100627257	*	rs2297712	Y	101092813	rs2297712	T	C	0.4664	0.0066	0.0017	0.00013	691711	101092813	100627257	1	100627257	1	100627257	*	Y	-2.57292	3.88235
chr1:100627399:G:A	A	G	0.4137	0.0111	0.3955	0.4443	0.0163	0.0097	0.09303	27.5	15.168	11	0.1749	440683	39106	401577	chr1	100627399	1	1	100627399	100627399	1	1	0.4137	364621	0.0488	1	100627399	*	rs12135243	R	101092955	rs12135243	A	G	0.4243	-0.0071	0.0017	5.2e-05	683955	101092955	100627399	1	100627399	1	100627399	*	R	1.68041	-4.17647
chr1:100628827:C:G	C	G	0.5375	0.0123	0.5073	0.5629	0.0246	0.0096	0.01003	0	9.059	11	0.6164	440683	39106	401577	chr1	100628827	1	1	100628827	100628827	1	1	0.4625	407632	0.0556	1	100628827	*	rs2282253	S	101094383	rs2282253	C	G	0.5336	-0.0067	0.0017	0.0001	691808	101094383	100628827	1	100628827	1	100628827	*	S	2.5625	-3.94118
chr1:100629053:G:A	A	G	0.4625	0.0123	0.4371	0.4927	-0.0247	0.0096	0.009872	0	9.105	11	0.6122	440683	39106	401577	chr1	100629053	1	1	100629053	100629053	1	1	0.4625	407632	0.0556	1	100629053	*	rs4907918	R	101094609	rs4907918	A	G	0.4664	0.0067	0.0017	9.9e-05	691889	101094609	100629053	1	100629053	1	100629053	*	R	-2.57292	3.94118
chr1:100630500:G:A	A	G	0.4628	0.0122	0.4376	0.4927	-0.0247	0.0096	0.009985	0	9.421	11	0.5831	440683	39106	401577	chr1	100630500	1	1	100630500	100630500	1	1	0.4628	407896	0.0551	1	100630500	*	rs2065784	R	101096056	rs2065784	A	G	0.4662	0.0067	0.0017	9.3e-05	692148	101096056	100630500	1	100630500	1	100630500	*	R	-2.57292	3.94118
chr1:100630684:A:T	A	T	0.5375	0.0123	0.5073	0.5629	0.0245	0.0096	0.01037	0	9.216	11	0.6019	440683	39106	401577	chr1	100630684	1	1	100630684	100630684	1	1	0.4625	407632	0.0556	1	100630684	*	rs11586051	W	101096240	rs11586051	A	T	0.5336	-0.0066	0.0017	0.00012	692112	101096240	100630684	1	100630684	1	100630684	*	W	2.55208	-3.88235
chr1:100639660:A:C	A	C	0.5378	0.0121	0.5074	0.5628	0.0246	0.0096	0.01037	0	9.22	11	0.6016	440683	39106	401577	chr1	100639660	1	1	100639660	100639660	1	1	0.4622	407367	0.0554	1	100639660	*	rs17403857	M	101105216	rs17403857	A	C	0.5327	-0.0066	0.0017	0.00012	692067	101105216	100639660	1	100639660	1	100639660	*	M	2.5625	-3.88235
chr1:100641425:A:G	A	G	0.4917	0.0105	0.4759	0.5116	-0.024	0.0095	0.01189	0.1	11.016	11	0.4419	440683	39106	401577	chr1	100641425	1	1	100641425	100641425	1	1	0.4917	433368	0.0357	1	100641425	*	rs9434126	R	101106981	rs9434126	A	G	0.4848	0.0069	0.0017	5.3e-05	691783	101106981	100641425	1	100641425	1	100641425	*	R	-2.52632	4.05882
chr1:100642192:C:T	T	C	0.5111	0.0082	0.4886	0.5239	0.024	0.0095	0.01149	1.4	11.154	11	0.4304	440683	39106	401577	chr1	100642192	1	1	100642192	100642192	1	1	0.4889	430900	0.0353	1	100642192	*	rs2484535	Y	101107748	rs2484535	T	C	0.5153	-0.007	0.0017	4.8e-05	691761	101107748	100642192	1	100642192	1	100642192	*	Y	2.52632	-4.11765
chr1:100645649:C:A	A	C	0.5081	0.0104	0.489	0.5238	0.0241	0.0095	0.01166	0	10.933	11	0.4489	440683	39106	401577	chr1	100645649	1	1	100645649	100645649	1	1	0.4919	433544	0.0348	1	100645649	*	rs1981134	M	101111205	rs1981134	A	C	0.5153	-0.0069	0.0017	5.9e-05	691771	101111205	100645649	1	100645649	1	100645649	*	M	2.53684	-4.05882
chr1:100645726:A:G	A	G	0.5856	0.0113	0.5541	0.6012	-0.0162	0.0097	0.09448	29.4	15.579	11	0.1575	440683	39106	401577	chr1	100645726	1	1	100645726	100645726	1	1	0.4144	365238	0.0471	1	100645726	*	rs10493933	R	101111282	rs10493933	A	G	0.5747	0.0072	0.0017	3.3e-05	684345	101111282	100645726	1	100645726	1	100645726	*	R	-1.6701	4.23529
chr1:100646251:G:A	A	G	0.4611	0.0118	0.4366	0.4909	-0.025	0.0096	0.009056	0	9.053	11	0.617	440683	39106	401577	chr1	100646251	1	1	100646251	100646251	1	1	0.4611	406398	0.0543	1	100646251	*	rs3861733	R	101111807	rs3861733	A	G	0.4664	0.0065	0.0017	0.00015	691510	101111807	100646251	1	100646251	1	100646251	*	R	-2.60417	3.82353
chr1:100648635:T:C	T	C	0.5377	0.012	0.508	0.5624	0.0244	0.0096	0.01086	0	9.416	11	0.5835	440683	39106	401577	chr1	100648635	1	1	100648635	100648635	1	1	0.4623	407456	0.0544	1	100648635	*	rs1855798	Y	101114191	rs1855798	T	C	0.5336	-0.0065	0.0017	0.00014	686145	101114191	100648635	1	100648635	1	100648635	*	Y	2.54167	-3.82353
chr1:100650283:T:C	T	C	0.4919	0.0104	0.4761	0.511	-0.0241	0.0096	0.01177	0	11.004	11	0.4429	440683	39106	401577	chr1	100650283	1	1	100650283	100650283	1	1	0.4919	433544	0.0349	1	100650283	*	rs2491822	Y	101115839	rs2491822	T	C	0.4847	0.007	0.0019	0.00019	528509	101115839	100650283	1	100650283	1	100650283	*	Y	-2.51042	3.68421
chr1:100658181:G:A	A	G	0.4582	0.0117	0.4343	0.4909	-0.0252	0.0096	0.008737	0	9.118	11	0.611	440683	39106	401577	chr1	100658181	1	1	100658181	100658181	1	1	0.4582	403842	0.0566	1	100658181	*	rs871151	R	101123737	rs871151	A	G	0.4635	0.0066	0.0017	0.00013	691229	101123737	100658181	1	100658181	1	100658181	*	R	-2.625	3.88235
chr1:100658357:A:T	A	T	0.5419	0.0114	0.5089	0.5658	0.025	0.0096	0.009085	0	9.258	11	0.5981	440683	39106	401577	chr1	100658357	1	1	100658357	100658357	1	1	0.4581	403754	0.0569	1	100658357	*	rs1577504	W	101123913	rs1577504	A	T	0.5369	-0.0065	0.0017	8.3e-05	792714	101123913	100658357	1	100658357	1	100658357	*	W	2.60417	-3.82353
chr1:100662693:C:T	T	C	0.4564	0.0109	0.4342	0.4906	-0.0258	0.0096	0.007495	0	8.93	11	0.6284	440683	39106	401577	chr1	100662693	1	1	100662693	100662693	1	1	0.4564	402255	0.0564	1	100662693	*	rs4907921	Y	101128249	rs4907921	T	C	0.4633	0.0065	0.0017	0.00014	691350	101128249	100662693	1	100662693	1	100662693	*	Y	-2.6875	3.82353
chr1:100668429:G:A	A	G	0.5101	0.01	0.4904	0.5233	0.0243	0.0096	0.01147	2	11.23	11	0.4242	440683	39106	401577	chr1	100668429	1	1	100668429	100668429	1	1	0.4899	431781	0.0329	1	100668429	*	rs9433740	R	101133985	rs9433740	A	G	0.5184	-0.0069	0.0017	6.4e-05	691366	101133985	100668429	1	100668429	1	100668429	*	R	2.53125	-4.05882
chr1:100669621:A:G	A	G	0.5429	0.0107	0.5092	0.5645	0.0252	0.0096	0.009089	0	9.195	11	0.6039	440683	39106	401577	chr1	100669621	1	1	100669621	100669621	1	1	0.4571	402872	0.0553	1	100669621	*	rs4908090	R	101135177	rs4908090	A	G	0.5366	-0.0065	0.0017	0.00014	691448	101135177	100669621	1	100669621	1	100669621	*	R	2.625	-3.82353
chr1:100671095:C:T	T	C	0.4564	0.0108	0.4342	0.4903	-0.0256	0.0097	0.00791	0	8.653	11	0.6539	440683	39106	401577	chr1	100671095	1	1	100671095	100671095	1	1	0.4564	402255	0.0561	1	100671095	*	rs3904672	Y	101136651	rs3904672	T	C	0.4655	0.0065	0.0017	0.00015	691446	101136651	100671095	1	100671095	1	100671095	*	Y	-2.63918	3.82353
chr1:100671474:G:A	A	G	0.4566	0.0109	0.4342	0.4903	-0.0253	0.0097	0.008658	0	8.778	11	0.6424	440683	39106	401577	chr1	100671474	1	1	100671474	100671474	1	1	0.4566	402432	0.0561	1	100671474	*	rs12724990	R	101137030	rs12724990	A	G	0.4634	0.0065	0.0017	0.00016	690780	101137030	100671474	1	100671474	1	100671474	*	R	-2.60825	3.82353
chr1:100671606:A:C	A	C	0.5432	0.0106	0.5097	0.5648	0.0254	0.0096	0.008406	0	8.797	11	0.6406	440683	39106	401577	chr1	100671606	1	1	100671606	100671606	1	1	0.4568	402608	0.0551	1	100671606	*	rs3904673	V	101137162	rs3904673	A	C	0.5366	-0.0065	0.0017	0.00014	691491	101137162	100671606	1	100671606	1	100671606	*	V	2.64583	-3.82353
chr1:100672615:G:A	A	G	0.4565	0.0107	0.4345	0.4903	-0.0252	0.0097	0.009148	0	8.997	11	0.6221	440683	39106	401577	chr1	100672615	1	1	100672615	100672615	1	1	0.4565	402344	0.0558	1	100672615	*	rs4908091	D	101138171	rs4908091	A	G	0.4638	0.0066	0.0017	0.00012	691449	101138171	100672615	1	100672615	1	100672615	*	D	-2.59794	3.88235
chr1:100673376:C:T	T	C	0.4563	0.0108	0.434	0.4903	-0.0252	0.0097	0.009114	0	8.741	11	0.6457	440683	39106	401577	chr1	100673376	1	1	100673376	100673376	1	1	0.4563	402167	0.0563	1	100673376	*	rs3904674	Y	101138932	rs3904674	T	C	0.4634	0.0065	0.0017	0.00016	691493	101138932	100673376	1	100673376	1	100673376	*	Y	-2.59794	3.82353
chr1:100675167:G:A	A	G	0.5101	0.01	0.4909	0.5232	0.0248	0.0096	0.009937	2.2	11.248	11	0.4227	440683	39106	401577	chr1	100675167	1	1	100675167	100675167	1	1	0.4899	431781	0.0323	1	100675167	*	rs1970227	R	101140723	rs1970227	A	G	0.5187	-0.0068	0.0017	6.5e-05	691411	101140723	100675167	1	100675167	1	100675167	*	R	2.58333	-4
chr1:100676493:C:T	T	C	0.4567	0.0106	0.434	0.4891	-0.0258	0.0096	0.007465	0	8.624	11	0.6565	440683	39106	401577	chr1	100676493	1	1	100676493	100676493	1	1	0.4567	402520	0.0551	1	100676493	*	rs1932351	Y	101142049	rs1932351	T	C	0.4633	0.0062	0.0016	0.00014	788173	101142049	100676493	1	100676493	1	100676493	*	Y	-2.6875	3.875
chr1:100683503:A:T	A	T	0.5449	0.0109	0.5108	0.5669	0.0267	0.0097	0.005885	0	8.939	11	0.6275	440683	39106	401577	chr1	100683503	1	1	100683503	100683503	1	1	0.4551	401110	0.0561	1	100683503	*	rs1106347	W	101149059	rs1106347	A	T	0.537	-0.0065	0.0017	0.00016	689674	101149059	100683503	1	100683503	1	100683503	*	W	2.75258	-3.82353
chr1:100703772:G:A	A	G	0.4143	0.0124	0.3972	0.4468	0.0195	0.0099	0.04932	31.5	16.051	11	0.1393	440683	39106	401577	chr1	100703772	1	1	100703772	100703772	1	1	0.4143	365150	0.0496	1	100703772	*	rs10875328	D	101169328	rs10875328	A	G	0.4264	-0.0072	0.0018	4.6e-05	675999	101169328	100703772	1	100703772	1	100703772	*	D	1.9697	-4
chr1:100705798:T:C	T	C	0.5235	0.0056	0.4926	0.5378	0.0259	0.0097	0.007601	0	10.884	11	0.4531	440683	39106	401577	chr1	100705798	1	1	100705798	100705798	1	1	0.4765	419971	0.0452	1	100705798	*	rs1055044	Y	101171354	rs1055044	T	C	0.5183	-0.007	0.0017	4.8e-05	691955	101171354	100705798	1	100705798	1	100705798	*	Y	2.6701	-4.11765
chr1:100710095:C:T	T	C	0.4766	0.0059	0.4607	0.5074	-0.0254	0.0097	0.008867	1.4	11.16	11	0.4299	440683	39106	401577	chr1	100710095	1	1	100710095	100710095	1	1	0.4766	420059	0.0467	1	100710095	*	rs2050471	Y	101175651	rs2050471	T	C	0.4816	0.0068	0.0017	8.1e-05	691422	101175651	100710095	1	100710095	1	100710095	*	Y	-2.61856	4
chr1:100711577:G:T	T	G	0.4773	0.0043	0.4617	0.5074	-0.0251	0.0097	0.009737	0	10.963	11	0.4464	440683	39106	401577	chr1	100711577	1	1	100711577	100711577	1	1	0.4773	420676	0.0457	1	100711577	*	rs1582091	D	101177133	rs1582091	T	G	0.4817	0.0071	0.0017	5.1e-05	667603	101177133	100711577	1	100711577	1	100711577	*	D	-2.58763	4.17647
chr1:100717840:T:C	T	C	0.5242	0.0066	0.4923	0.539	0.0264	0.0097	0.00675	0	10.273	11	0.506	440683	39106	401577	chr1	100717840	1	1	100717840	100717840	1	1	0.4758	419354	0.0467	1	100717840	*	rs1409419	Y	101183396	rs1409419	T	C	0.5168	-0.0071	0.0017	3.4e-05	689608	101183396	100717840	1	100717840	1	100717840	*	Y	2.72165	-4.17647
chr1:101265853:A:G	A	G	0.2642	0.0164	0.2357	0.3212	-0.004	0.011	0.7132	43.2	19.355	11	0.05502	440683	39106	401577	chr1	101265853	1	1	101265853	101265853	1	1	0.2642	232857	0.0855	1	101265853	*	rs6679024	R	101731409	rs6679024	A	G	0.2557	0.0092	0.002	6.7e-06	683147	101731409	101265853	1	101265853	1	101265853	*	R	-0.363636	4.6
chr1:101267549:G:A	A	G	0.7382	0.0173	0.6761	0.7644	0.0039	0.0109	0.7209	39.4	18.142	11	0.07834	440683	39106	401577	chr1	101267549	1	1	101267549	101267549	1	1	0.2618	230742	0.0883	1	101267549	*	rs9433759	R	101733105	rs9433759	A	G	0.743	-0.0081	0.0019	2e-05	788211	101733105	101267549	1	101267549	1	101267549	*	R	0.357798	-4.26316
chr1:101268956:A:T	A	T	0.5017	0.0108	0.4854	0.5207	-0.008	0.0096	0.4061	26.6	14.986	11	0.1831	440683	39106	401577	chr1	101268956	1	1	101268956	101268956	1	1	0.4983	439185	0.0353	1	101268956	*	rs6689312	W	101734512	rs6689312	A	T	0.4897	0.0067	0.0017	0.0001	682146	101734512	101268956	1	101268956	1	101268956	*	W	-0.833333	3.94118
chr1:101270487:G:A	A	G	0.7969	0.0137	0.7693	0.8233	-0.008	0.012	0.5039	54.8	24.326	11	0.01143	440683	39106	401577	chr1	101270487	1	1	101270487	101270487	1	1	0.2031	179005	0.054	1	101270487	*	rs2180234	R	101736043	rs2180234	A	G	0.8038	-0.0103	0.0022	3.1e-06	689463	101736043	101270487	1	101270487	1	101270487	*	R	-0.666667	-4.68182
chr1:101278265:G:T	T	G	0.4967	0.0107	0.4785	0.5121	0.0078	0.0096	0.4164	27.7	15.22	11	0.1726	440683	39106	401577	chr1	101278265	1	1	101278265	101278265	1	1	0.4967	437774	0.0336	1	101278265	*	rs7519801	K	101743821	rs7519801	T	G	0.5038	-0.0065	0.0017	0.00015	687059	101743821	101278265	1	101278265	1	101278265	*	K	0.8125	-3.82353
chr1:101278776:C:T	T	C	0.4937	0.0102	0.4728	0.5082	0.0093	0.0096	0.3333	31.8	16.119	11	0.1368	440683	39106	401577	chr1	101278776	1	1	101278776	101278776	1	1	0.4937	435130	0.0354	1	101278776	*	rs6692828	Y	101744332	rs6692828	T	C	0.5019	-0.0063	0.0017	0.00024	687553	101744332	101278776	1	101278776	1	101278776	*	Y	0.96875	-3.70588
chr1:101279521:G:A	A	G	0.4967	0.0108	0.4768	0.5121	0.0075	0.0096	0.436	27.1	15.086	11	0.1786	440683	39106	401577	chr1	101279521	1	1	101279521	101279521	1	1	0.4967	437774	0.0353	1	101279521	*	rs9434166	R	101745077	rs9434166	A	G	0.5037	-0.0066	0.0017	0.00013	688021	101745077	101279521	1	101279521	1	101279521	*	R	0.78125	-3.88235
chr1:101280865:G:A	A	G	0.4937	0.0103	0.4717	0.5082	0.0095	0.0096	0.3204	30.5	15.827	11	0.1477	440683	39106	401577	chr1	101280865	1	1	101280865	101280865	1	1	0.4937	435130	0.0365	1	101280865	*	rs9434168	R	101746421	rs9434168	A	G	0.5028	-0.0065	0.0017	0.00017	688663	101746421	101280865	1	101280865	1	101280865	*	R	0.989583	-3.82353
chr1:101281532:A:G	A	G	0.1987	0.0119	0.1717	0.2355	0.0122	0.012	0.3113	51.9	22.847	11	0.01857	440683	39106	401577	chr1	101281532	1	1	101281532	101281532	1	1	0.1987	175127	0.0638	1	101281532	*	rs4908117	R	101747088	rs4908117	A	G	0.1932	0.0104	0.0022	2.4e-06	692542	101747088	101281532	1	101281532	1	101281532	*	R	1.01667	4.72727
chr1:101282211:T:C	T	C	0.4952	0.012	0.4777	0.5146	-0.0058	0.0096	0.5446	32.1	16.203	11	0.1338	440683	39106	401577	chr1	101282211	1	1	101282211	101282211	1	1	0.4952	436452	0.0369	1	101282211	*	rs6577233	Y	101747767	rs6577233	T	C	0.4895	0.0069	0.0017	6.3e-05	690217	101747767	101282211	1	101282211	1	101282211	*	Y	-0.604167	4.05882
chr1:101282606:A:G	A	G	0.4955	0.0119	0.4777	0.5146	-0.0059	0.0096	0.5365	31.9	16.16	11	0.1353	440683	39106	401577	chr1	101282606	1	1	101282606	101282606	1	1	0.4955	436717	0.0369	1	101282606	*	rs7550774	R	101748162	rs7550774	A	G	0.4894	0.0072	0.0017	2.5e-05	690045	101748162	101282606	1	101282606	1	101282606	*	R	-0.614583	4.23529
chr1:101283102:G:T	T	G	0.5044	0.0118	0.4854	0.5222	0.0057	0.0096	0.5493	31	15.941	11	0.1433	440683	39106	401577	chr1	101283102	1	1	101283102	101283102	1	1	0.4956	436805	0.0368	1	101283102	*	rs6663691	K	101748658	rs6663691	T	G	0.5106	-0.0071	0.0017	3.9e-05	690390	101748658	101283102	1	101283102	1	101283102	*	K	0.59375	-4.17647
chr1:101284418:A:G	A	G	0.5011	0.011	0.4856	0.5227	-0.0061	0.0095	0.5235	33.6	16.568	11	0.1213	440683	39106	401577	chr1	101284418	1	1	101284418	101284418	1	1	0.4989	439713	0.0371	1	101284418	*	rs910633	R	101749974	rs910633	A	G	0.4931	0.0074	0.0017	1.6e-05	692575	101749974	101284418	1	101284418	1	101284418	*	R	-0.642105	4.35294
chr1:101284492:A:G	A	G	0.5016	0.0107	0.4857	0.5225	-0.0062	0.0096	0.5175	33.7	16.581	11	0.1209	440683	39106	401577	chr1	101284492	1	1	101284492	101284492	1	1	0.4984	439273	0.0368	1	101284492	*	rs910632	R	101750048	rs910632	A	G	0.4931	0.0074	0.0017	1.6e-05	692544	101750048	101284492	1	101284492	1	101284492	*	R	-0.645833	4.35294
chr1:101284658:C:T	T	C	0.4982	0.0104	0.4775	0.5143	0.0062	0.0096	0.5182	33.7	16.581	11	0.1209	440683	39106	401577	chr1	101284658	1	1	101284658	101284658	1	1	0.4982	439097	0.0368	1	101284658	*	rs2392240	Y	101750214	rs2392240	T	C	0.507	-0.0074	0.0017	1.5e-05	692559	101750214	101284658	1	101284658	1	101284658	*	Y	0.645833	-4.35294
chr1:101285191:T:C	T	C	0.5018	0.0104	0.4857	0.5225	-0.0062	0.0096	0.519	33.6	16.566	11	0.1214	440683	39106	401577	chr1	101285191	1	1	101285191	101285191	1	1	0.4982	439097	0.0368	1	101285191	*	rs9434172	Y	101750747	rs9434172	T	C	0.4931	0.0074	0.0017	1.4e-05	692019	101750747	101285191	1	101285191	1	101285191	*	Y	-0.645833	4.35294
chr1:101285519:C:T	T	C	0.4982	0.0104	0.4775	0.5143	0.0062	0.0096	0.5145	33.4	16.529	11	0.1226	440683	39106	401577	chr1	101285519	1	1	101285519	101285519	1	1	0.4982	439097	0.0368	1	101285519	*	rs7548706	Y	101751075	rs7548706	T	C	0.5069	-0.0074	0.0017	1.4e-05	692108	101751075	101285519	1	101285519	1	101285519	*	Y	0.645833	-4.35294
chr1:101286231:A:G	A	G	0.6011	0.0064	0.5901	0.6307	0.0012	0.0097	0.9013	0	9.911	11	0.5384	440683	39106	401577	chr1	101286231	1	1	101286231	101286231	1	1	0.3989	351577	0.0406	1	101286231	*	rs7518031	R	101751787	rs7518031	A	G	0.5951	0.0065	0.0017	0.00018	691107	101751787	101286231	1	101286231	1	101286231	*	R	0.123711	3.82353
chr1:101286328:T:G	T	G	0.1968	0.0133	0.1733	0.2354	0.0129	0.012	0.2838	49.7	21.883	11	0.0253	440683	39106	401577	chr1	101286328	1	1	101286328	101286328	1	1	0.1968	173453	0.0621	1	101286328	*	rs7520706	K	101751884	rs7520706	T	G	0.1943	0.0105	0.0022	2.2e-06	691968	101751884	101286328	1	101286328	1	101286328	*	K	1.075	4.77273
chr1:101286765:C:G	C	G	0.5018	0.0104	0.4857	0.5224	-0.0062	0.0096	0.5134	33.6	16.564	11	0.1214	440683	39106	401577	chr1	101286765	1	1	101286765	101286765	1	1	0.4982	439097	0.0367	1	101286765	*	rs4908118	S	101752321	rs4908118	C	G	0.4932	0.0075	0.0017	1.1e-05	690907	101752321	101286765	1	101286765	1	101286765	*	S	-0.645833	4.41176
chr1:101287209:G:T	T	G	0.7998	0.0131	0.7645	0.8266	-0.0123	0.012	0.3056	51.6	22.707	11	0.01943	440683	39106	401577	chr1	101287209	1	1	101287209	101287209	1	1	0.2002	176449	0.0621	1	101287209	*	rs7531639	K	101752765	rs7531639	T	G	0.8065	-0.0101	0.0022	5.3e-06	691246	101752765	101287209	1	101287209	1	101287209	*	K	-1.025	-4.59091
chr1:101287545:T:C	T	C	0.6017	0.0081	0.5895	0.6189	0.0011	0.0097	0.9084	0	10.13	11	0.5187	440683	39106	401577	chr1	101287545	1	1	101287545	101287545	1	1	0.3983	351048	0.0294	1	101287545	*	rs1922987	Y	101753101	rs1922987	T	C	0.5947	0.0064	0.0018	0.00024	687743	101753101	101287545	1	101287545	1	101287545	*	Y	0.113402	3.55556
chr1:103124897:A:C	A	C	0.8479	0.006	0.8325	0.8596	-0.0303	0.0132	0.02195	0	5.47	11	0.9063	440683	39106	401577	chr1	103124897	1	1	103124897	103124897	1	1	0.1521	134056	0.0271	1	103124897	*	rs4551619	M	103590453	rs4551619	A	C	0.8486	0.009	0.0024	0.00017	685525	103590453	103124897	1	103124897	1	103124897	*	M	-2.29545	3.75
chr1:103190860:T:C	T	C	0.8049	0.0059	0.7998	0.8211	-0.02	0.012	0.09528	0	9.254	11	0.5985	440683	39106	401577	chr1	103190860	1	1	103190860	103190860	1	1	0.1951	171955	0.0213	1	103190860	*	rs12125356	Y	103656416	rs12125356	T	C	0.8078	0.0077	0.0022	0.00038	691372	103656416	103190860	1	103190860	1	103190860	*	Y	-1.66667	3.5
chr1:103252061:G:T	T	G	0.7576	0.0094	0.7209	0.7738	-0.0147	0.0112	0.1914	0	5.09	11	0.9267	440683	39106	401577	chr1	103252061	1	1	103252061	103252061	1	1	0.2424	213643	0.0529	1	103252061	*	rs1528210	K	103717617	rs1528210	T	G	0.7511	0.007	0.002	0.00042	691872	103717617	103252061	1	103252061	1	103252061	*	K	-1.3125	3.5
chr1:103257596:T:A	A	T	0.756	0.0088	0.7154	0.7699	-0.0136	0.0112	0.2264	0	5.416	11	0.9094	440683	39106	401577	chr1	103257596	1	1	103257596	103257596	1	1	0.244	215053	0.0545	1	103257596	*	rs1528209	W	103723152	rs1528209	A	T	0.7498	0.0071	0.002	0.00036	691852	103723152	103257596	1	103257596	1	103257596	*	W	-1.21429	3.55
chr1:103260073:A:G	A	G	0.2437	0.0089	0.23	0.2844	0.0135	0.0112	0.2288	0	5.494	11	0.9049	440683	39106	401577	chr1	103260073	1	1	103260073	103260073	1	1	0.2437	214789	0.0544	1	103260073	*	rs1406130	R	103725629	rs1406130	A	G	0.2514	-0.007	0.002	0.0004	691833	103725629	103260073	1	103260073	1	103260073	*	R	1.20536	-3.5
chr1:103265144:T:C	T	C	0.2868	0.0083	0.2732	0.3209	0.0101	0.0106	0.3413	0	9.04	11	0.6182	440683	39106	401577	chr1	103265144	1	1	103265144	103265144	1	1	0.2868	252776	0.0477	1	103265144	*	rs4617426	Y	103730700	rs4617426	T	C	0.29	-0.0069	0.0019	0.00027	687548	103730700	103265144	1	103265144	1	103265144	*	Y	0.95283	-3.63158
chr1:104034332:A:G	A	G	0.8785	0.0091	0.8575	0.8933	0.0176	0.0147	0.2316	0	8.13	11	0.7016	440683	39106	401577	chr1	104034332	1	1	104034332	104034332	1	1	0.1215	107086	0.0358	1	104034332	*	rs7552098	R	104576954	rs7552098	A	G	0.8789	-0.0094	0.0026	0.0003	691540	104576954	104034332	1	104034332	1	104034332	*	R	1.19728	-3.61538
chr1:104037423:C:T	T	C	0.1151	0.013	0.0871	0.1402	-0.0203	0.0151	0.1803	0	9.069	11	0.6155	440683	39106	401577	chr1	104037423	1	1	104037423	104037423	1	1	0.1151	101445	0.0531	1	104037423	*	rs10881531	Y	104580045	rs10881531	T	C	0.1173	0.0102	0.0026	0.00011	691579	104580045	104037423	1	104037423	1	104037423	*	Y	-1.34437	3.92308
chr1:104061223:A:G	A	G	0.8741	0.0106	0.853	0.8957	0.0256	0.0144	0.07566	0	9.089	11	0.6137	440683	39106	401577	chr1	104061223	1	1	104061223	104061223	1	1	0.1259	110964	0.0427	1	104061223	*	rs11185369	R	104603845	rs11185369	A	G	0.8685	-0.01	0.0025	8.3e-05	691672	104603845	104061223	1	104061223	1	104061223	*	R	1.77778	-4
chr1:104062028:A:T	A	T	0.8743	0.0106	0.853	0.8957	0.0255	0.0145	0.07824	0	9.48	11	0.5776	440683	39106	401577	chr1	104062028	1	1	104062028	104062028	1	1	0.1257	110788	0.0427	1	104062028	*	rs4847153	W	104604650	rs4847153	A	T	0.8739	-0.0101	0.0025	7.1e-05	691872	104604650	104062028	1	104062028	1	104062028	*	W	1.75862	-4.04
chr1:104062271:G:A	A	G	0.1257	0.0106	0.1043	0.147	-0.0255	0.0145	0.0784	0	9.435	11	0.5818	440683	39106	401577	chr1	104062271	1	1	104062271	104062271	1	1	0.1257	110788	0.0427	1	104062271	*	rs4847154	R	104604893	rs4847154	A	G	0.1263	0.01	0.0025	8.5e-05	691876	104604893	104062271	1	104062271	1	104062271	*	R	-1.75862	4
chr1:104062913:T:C	T	C	0.8314	0.0106	0.8101	0.8497	0.0083	0.0128	0.5168	28.4	15.373	11	0.1661	440683	39106	401577	chr1	104062913	1	1	104062913	104062913	1	1	0.1686	148598	0.0396	1	104062913	*	rs2065189	Y	104605535	rs2065189	T	C	0.8313	-0.0099	0.0023	1.3e-05	691800	104605535	104062913	1	104062913	1	104062913	*	Y	0.648438	-4.30435
chr1:104066348:C:T	T	C	0.1685	0.0105	0.1502	0.1897	-0.0083	0.0128	0.5138	27.3	15.121	11	0.177	440683	39106	401577	chr1	104066348	1	1	104066348	104066348	1	1	0.1685	148510	0.0395	1	104066348	*	rs12409788	Y	104608970	rs12409788	T	C	0.1691	0.0099	0.0023	1.3e-05	691786	104608970	104066348	1	104066348	1	104066348	*	Y	-0.648438	4.30435
chr1:104069015:A:G	A	G	0.8314	0.0111	0.8082	0.8514	0.0087	0.0128	0.4959	26.8	15.031	11	0.1811	440683	39106	401577	chr1	104069015	1	1	104069015	104069015	1	1	0.1686	148598	0.0432	1	104069015	*	rs4847155	R	104611637	rs4847155	A	G	0.8341	-0.01	0.0023	1.1e-05	691812	104611637	104069015	1	104069015	1	104069015	*	R	0.679687	-4.34783
chr1:104073253:A:G	A	G	0.8832	0.0121	0.857	0.9076	0.0235	0.015	0.1157	0	9.283	11	0.5958	440683	39106	401577	chr1	104073253	1	1	104073253	104073253	1	1	0.1168	102944	0.0506	1	104073253	*	rs3811505	R	104615875	rs3811505	A	G	0.882	-0.0096	0.0026	0.00022	692205	104615875	104073253	1	104073253	1	104073253	*	R	1.56667	-3.69231
chr1:104073337:A:G	A	G	0.883	0.0121	0.857	0.9073	0.0245	0.015	0.1009	0	9.235	11	0.6002	440683	39106	401577	chr1	104073337	1	1	104073337	104073337	1	1	0.117	103120	0.0503	1	104073337	*	rs3811506	R	104615959	rs3811506	A	G	0.8817	-0.0096	0.0026	0.00023	692194	104615959	104073337	1	104073337	1	104073337	*	R	1.63333	-3.69231
chr1:104074550:A:G	A	G	0.8457	0.0123	0.8154	0.8673	0.0171	0.0133	0.1969	12.8	12.617	11	0.3191	440683	39106	401577	chr1	104074550	1	1	104074550	104074550	1	1	0.1543	135995	0.0519	1	104074550	*	rs2149604	R	104617172	rs2149604	A	G	0.8441	-0.0094	0.0023	6.3e-05	692311	104617172	104074550	1	104074550	1	104074550	*	R	1.28571	-4.08696
chr1:104078546:G:C	C	G	0.1543	0.0123	0.1327	0.1846	-0.0171	0.0133	0.1963	12.9	12.631	11	0.3181	440683	39106	401577	chr1	104078546	1	1	104078546	104078546	1	1	0.1543	135995	0.0519	1	104078546	*	rs10494003	S	104621168	rs10494003	C	G	0.1561	0.0092	0.0023	8.4e-05	691961	104621168	104078546	1	104078546	1	104078546	*	S	-1.28571	4
chr1:104078845:A:T	A	T	0.8457	0.0123	0.8154	0.8673	0.0172	0.0133	0.1941	13.3	12.692	11	0.3139	440683	39106	401577	chr1	104078845	1	1	104078845	104078845	1	1	0.1543	135995	0.0519	1	104078845	*	rs11185373	W	104621467	rs11185373	A	T	0.8421	-0.0089	0.0023	0.00014	691606	104621467	104078845	1	104078845	1	104078845	*	W	1.29323	-3.86957
chr1:104079868:C:T	T	C	0.1542	0.0123	0.1327	0.1842	-0.0166	0.0133	0.2097	14.6	12.886	11	0.3009	440683	39106	401577	chr1	104079868	1	1	104079868	104079868	1	1	0.1542	135907	0.0515	1	104079868	*	rs2026159	Y	104622490	rs2026159	T	C	0.1558	0.0092	0.0023	7.6e-05	692429	104622490	104079868	1	104079868	1	104079868	*	Y	-1.24812	4
chr1:104080311:A:T	A	T	0.8457	0.0124	0.8154	0.8674	0.017	0.0133	0.2003	13.6	12.738	11	0.3108	440683	39106	401577	chr1	104080311	1	1	104080311	104080311	1	1	0.1543	135995	0.052	1	104080311	*	rs2316919	W	104622933	rs2316919	A	T	0.8442	-0.0091	0.0023	9.7e-05	692563	104622933	104080311	1	104080311	1	104080311	*	W	1.2782	-3.95652
chr1:104080574:G:A	A	G	0.1543	0.0123	0.1327	0.1846	-0.0172	0.0133	0.1958	13.4	12.708	11	0.3129	440683	39106	401577	chr1	104080574	1	1	104080574	104080574	1	1	0.1543	135995	0.0519	1	104080574	*	rs10494004	R	104623196	rs10494004	A	G	0.1558	0.0091	0.0023	0.0001	692469	104623196	104080574	1	104080574	1	104080574	*	R	-1.29323	3.95652
chr1:104081871:A:G	A	G	0.8457	0.0123	0.8154	0.8673	0.0173	0.0133	0.1928	14.4	12.85	11	0.3032	440683	39106	401577	chr1	104081871	1	1	104081871	104081871	1	1	0.1543	135995	0.0519	1	104081871	*	rs1928893	R	104624493	rs1928893	A	G	0.8442	-0.0091	0.0023	0.0001	692537	104624493	104081871	1	104081871	1	104081871	*	R	1.30075	-3.95652
chr1:104082591:A:G	A	G	0.8832	0.0121	0.8571	0.9072	0.0247	0.015	0.09882	0	9.474	11	0.5782	440683	39106	401577	chr1	104082591	1	1	104082591	104082591	1	1	0.1168	102944	0.0501	1	104082591	*	rs12410515	R	104625213	rs12410515	A	G	0.8822	-0.0093	0.0026	0.0004	692447	104625213	104082591	1	104082591	1	104082591	*	R	1.64667	-3.57692
chr1:104082751:A:G	A	G	0.8457	0.0123	0.8154	0.8673	0.0172	0.0133	0.1933	14.5	12.869	11	0.302	440683	39106	401577	chr1	104082751	1	1	104082751	104082751	1	1	0.1543	135995	0.0519	1	104082751	*	rs12410531	R	104625373	rs12410531	A	G	0.8442	-0.0091	0.0023	9.7e-05	692563	104625373	104082751	1	104082751	1	104082751	*	R	1.29323	-3.95652
chr1:104082813:T:A	A	T	0.1543	0.0124	0.1327	0.1846	-0.0173	0.0133	0.193	14.6	12.879	11	0.3013	440683	39106	401577	chr1	104082813	1	1	104082813	104082813	1	1	0.1543	135995	0.0519	1	104082813	*	rs11185375	W	104625435	rs11185375	A	T	0.1558	0.0091	0.0023	0.00011	692563	104625435	104082813	1	104082813	1	104082813	*	W	-1.30075	3.95652
chr1:104083626:C:T	T	C	0.1542	0.0124	0.1327	0.1846	-0.0172	0.0133	0.1952	14.5	12.869	11	0.302	440683	39106	401577	chr1	104083626	1	1	104083626	104083626	1	1	0.1542	135907	0.0519	1	104083626	*	rs11810951	Y	104626248	rs11810951	T	C	0.1558	0.0091	0.0023	9.7e-05	692566	104626248	104083626	1	104083626	1	104083626	*	Y	-1.29323	3.95652
chr1:104084271:C:T	T	C	0.1543	0.0124	0.1327	0.1846	-0.0172	0.0133	0.194	14.6	12.878	11	0.3014	440683	39106	401577	chr1	104084271	1	1	104084271	104084271	1	1	0.1543	135995	0.0519	1	104084271	*	rs2076824	Y	104626893	rs2076824	T	C	0.1558	0.0091	0.0023	9.3e-05	692565	104626893	104084271	1	104084271	1	104084271	*	Y	-1.29323	3.95652
chr1:104084310:T:A	A	T	0.1543	0.0124	0.1327	0.1846	-0.0172	0.0133	0.194	14.6	12.876	11	0.3015	440683	39106	401577	chr1	104084310	1	1	104084310	104084310	1	1	0.1543	135995	0.0519	1	104084310	*	rs2316922	W	104626932	rs2316922	A	T	0.1558	0.0091	0.0023	0.00011	692566	104626932	104084310	1	104084310	1	104084310	*	W	-1.29323	3.95652
chr1:104084469:A:G	A	G	0.8457	0.0124	0.8154	0.8673	0.0172	0.0133	0.1938	14.6	12.883	11	0.3011	440683	39106	401577	chr1	104084469	1	1	104084469	104084469	1	1	0.1543	135995	0.0519	1	104084469	*	rs729106	R	104627091	rs729106	A	G	0.8442	-0.0091	0.0023	9.3e-05	692566	104627091	104084469	1	104084469	1	104084469	*	R	1.29323	-3.95652
chr1:104084572:G:A	A	G	0.1543	0.0124	0.1327	0.1847	-0.0173	0.0133	0.1927	15.5	13.017	11	0.2922	440683	39106	401577	chr1	104084572	1	1	104084572	104084572	1	1	0.1543	135995	0.052	1	104084572	*	rs729107	R	104627194	rs729107	A	G	0.1558	0.009	0.0023	0.00011	692552	104627194	104084572	1	104084572	1	104084572	*	R	-1.30075	3.91304
chr1:104085124:G:A	A	G	0.1543	0.0124	0.1327	0.1846	-0.0178	0.0133	0.1797	14.1	12.8	11	0.3066	440683	39106	401577	chr1	104085124	1	1	104085124	104085124	1	1	0.1543	135995	0.0519	1	104085124	*	rs11588998	R	104627746	rs11588998	A	G	0.1559	0.0091	0.0023	9.4e-05	692560	104627746	104085124	1	104085124	1	104085124	*	R	-1.33835	3.95652
chr1:104085576:G:A	A	G	0.1166	0.0121	0.0924	0.1429	-0.0241	0.015	0.1075	0	9.484	11	0.5773	440683	39106	401577	chr1	104085576	1	1	104085576	104085576	1	1	0.1166	102767	0.0505	1	104085576	*	rs12046317	R	104628198	rs12046317	A	G	0.1174	0.0093	0.0026	0.00035	692455	104628198	104085576	1	104085576	1	104085576	*	R	-1.60667	3.57692
chr1:104085642:A:G	A	G	0.8456	0.0123	0.8152	0.8673	0.0167	0.0133	0.2064	13.6	12.736	11	0.3109	440683	39106	401577	chr1	104085642	1	1	104085642	104085642	1	1	0.1544	136083	0.0521	1	104085642	*	rs11185378	R	104628264	rs11185378	A	G	0.8441	-0.0091	0.0023	9.2e-05	692541	104628264	104085642	1	104085642	1	104085642	*	R	1.25564	-3.95652
chr1:104086189:T:C	T	C	0.8457	0.0123	0.8154	0.8673	0.0172	0.0133	0.1942	14.5	12.863	11	0.3023	440683	39106	401577	chr1	104086189	1	1	104086189	104086189	1	1	0.1543	135995	0.0519	1	104086189	*	rs1999225	Y	104628811	rs1999225	T	C	0.8442	-0.009	0.0023	0.00011	692566	104628811	104086189	1	104086189	1	104086189	*	Y	1.29323	-3.91304
chr1:104086245:C:T	T	C	0.1543	0.0124	0.1327	0.1846	-0.0172	0.0133	0.1933	14.5	12.862	11	0.3024	440683	39106	401577	chr1	104086245	1	1	104086245	104086245	1	1	0.1543	135995	0.0519	1	104086245	*	rs1999227	Y	104628867	rs1999227	T	C	0.1558	0.0092	0.0023	8.2e-05	692434	104628867	104086245	1	104086245	1	104086245	*	Y	-1.29323	4
chr1:104086397:A:G	A	G	0.8457	0.0123	0.8154	0.8673	0.0173	0.0133	0.193	14.3	12.834	11	0.3043	440683	39106	401577	chr1	104086397	1	1	104086397	104086397	1	1	0.1543	135995	0.0519	1	104086397	*	rs1999228	R	104629019	rs1999228	A	G	0.8442	-0.0091	0.0023	9.7e-05	692547	104629019	104086397	1	104086397	1	104086397	*	R	1.30075	-3.95652
chr1:104087756:G:C	C	G	0.1543	0.0123	0.1327	0.1846	-0.0172	0.0133	0.1935	15.2	12.97	11	0.2953	440683	39106	401577	chr1	104087756	1	1	104087756	104087756	1	1	0.1543	135995	0.0519	1	104087756	*	rs10494005	S	104630378	rs10494005	C	G	0.1558	0.009	0.0023	0.00011	692566	104630378	104087756	1	104087756	1	104087756	*	S	-1.29323	3.91304
chr1:104087983:T:C	T	C	0.8299	0.0115	0.8047	0.8506	0.0097	0.0127	0.4446	19.7	13.693	11	0.2504	440683	39106	401577	chr1	104087983	1	1	104087983	104087983	1	1	0.1701	149920	0.0459	1	104087983	*	rs10494006	Y	104630605	rs10494006	T	C	0.8286	-0.0095	0.0023	2.6e-05	692054	104630605	104087983	1	104087983	1	104087983	*	Y	0.76378	-4.13043
chr1:104088185:G:A	A	G	0.1543	0.0124	0.1327	0.1846	-0.0172	0.0133	0.1943	14.7	12.899	11	0.3	440683	39106	401577	chr1	104088185	1	1	104088185	104088185	1	1	0.1543	135995	0.0519	1	104088185	*	rs5005725	R	104630807	rs5005725	A	G	0.1557	0.009	0.0023	0.00011	692566	104630807	104088185	1	104088185	1	104088185	*	R	-1.29323	3.91304
chr1:104088268:G:T	T	G	0.1542	0.0124	0.1324	0.1846	-0.0176	0.0133	0.1841	12.9	12.633	11	0.318	440683	39106	401577	chr1	104088268	1	1	104088268	104088268	1	1	0.1542	135907	0.0522	1	104088268	*	rs5005721	K	104630890	rs5005721	T	G	0.1559	0.0091	0.0023	9e-05	692560	104630890	104088268	1	104088268	1	104088268	*	K	-1.32331	3.95652
chr1:104089070:T:G	T	G	0.8457	0.0124	0.8154	0.8674	0.0173	0.0133	0.1916	15.3	12.988	11	0.2941	440683	39106	401577	chr1	104089070	1	1	104089070	104089070	1	1	0.1543	135995	0.052	1	104089070	*	rs944229	K	104631692	rs944229	T	G	0.8442	-0.009	0.0023	0.00011	692564	104631692	104089070	1	104089070	1	104089070	*	K	1.30075	-3.91304
chr1:104089198:G:A	A	G	0.1168	0.0121	0.0927	0.1429	-0.0246	0.015	0.1003	0	9.596	11	0.567	440683	39106	401577	chr1	104089198	1	1	104089198	104089198	1	1	0.1168	102944	0.0502	1	104089198	*	rs12049463	R	104631820	rs12049463	A	G	0.1178	0.0093	0.0026	0.00036	692448	104631820	104089198	1	104089198	1	104089198	*	R	-1.64	3.57692
chr1:104089323:G:T	T	G	0.1543	0.0124	0.1326	0.1846	-0.0171	0.0133	0.1969	15.4	12.996	11	0.2936	440683	39106	401577	chr1	104089323	1	1	104089323	104089323	1	1	0.1543	135995	0.052	1	104089323	*	rs1330394	K	104631945	rs1330394	T	G	0.1558	0.0091	0.0023	9.6e-05	692561	104631945	104089323	1	104089323	1	104089323	*	K	-1.28571	3.95652
chr1:104089338:A:G	A	G	0.8457	0.0123	0.8154	0.8673	0.017	0.0133	0.1985	15.5	13.014	11	0.2924	440683	39106	401577	chr1	104089338	1	1	104089338	104089338	1	1	0.1543	135995	0.0519	1	104089338	*	rs1330395	R	104631960	rs1330395	A	G	0.8442	-0.0091	0.0023	9.2e-05	692561	104631960	104089338	1	104089338	1	104089338	*	R	1.2782	-3.95652
chr1:104089450:T:C	T	C	0.8458	0.0124	0.8154	0.8674	0.0171	0.0133	0.1972	15.8	13.059	11	0.2895	440683	39106	401577	chr1	104089450	1	1	104089450	104089450	1	1	0.1542	135907	0.052	1	104089450	*	rs1330396	Y	104632072	rs1330396	T	C	0.8442	-0.009	0.0023	0.00011	692561	104632072	104089450	1	104089450	1	104089450	*	Y	1.28571	-3.91304
chr1:104089466:G:C	C	G	0.1543	0.0124	0.1327	0.1846	-0.0172	0.0133	0.195	15.3	12.984	11	0.2944	440683	39106	401577	chr1	104089466	1	1	104089466	104089466	1	1	0.1543	135995	0.0519	1	104089466	*	rs1330397	S	104632088	rs1330397	C	G	0.1558	0.009	0.0023	0.00011	692561	104632088	104089466	1	104089466	1	104089466	*	S	-1.29323	3.91304
chr1:104090886:C:A	A	C	0.1701	0.0115	0.1494	0.1953	-0.0097	0.0127	0.4474	18.4	13.485	11	0.2628	440683	39106	401577	chr1	104090886	1	1	104090886	104090886	1	1	0.1701	149920	0.0459	1	104090886	*	rs6682812	M	104633508	rs6682812	A	C	0.1721	0.0095	0.0023	2.8e-05	692235	104633508	104090886	1	104090886	1	104090886	*	M	-0.76378	4.13043
chr1:104091892:T:C	T	C	0.8458	0.0124	0.8152	0.8676	0.0174	0.0133	0.1883	12	12.496	11	0.3275	440683	39106	401577	chr1	104091892	1	1	104091892	104091892	1	1	0.1542	135907	0.0524	1	104091892	*	rs932921	H	104634514	rs932921	T	C	0.8415	-0.0091	0.0023	9.2e-05	692214	104634514	104091892	1	104091892	1	104091892	*	H	1.30827	-3.95652
chr1:104091928:T:A	A	T	0.1542	0.0124	0.1324	0.1847	-0.0174	0.0133	0.1891	11.3	12.401	11	0.3343	440683	39106	401577	chr1	104091928	1	1	104091928	104091928	1	1	0.1542	135907	0.0523	1	104091928	*	rs932920	H	104634550	rs932920	A	T	0.1557	0.0091	0.0023	0.00011	692556	104634550	104091928	1	104091928	1	104091928	*	H	-1.30827	3.95652
chr1:104091988:C:T	T	C	0.17	0.0115	0.1491	0.1952	-0.0098	0.0127	0.4422	17	13.254	11	0.277	440683	39106	401577	chr1	104091988	1	1	104091988	104091988	1	1	0.17	149832	0.0461	1	104091988	*	rs932919	Y	104634610	rs932919	T	C	0.1713	0.0098	0.0023	1.5e-05	692204	104634610	104091988	1	104091988	1	104091988	*	Y	-0.771654	4.26087
chr1:104092192:G:A	A	G	0.1541	0.0124	0.1324	0.1846	-0.0176	0.0133	0.1856	11.9	12.483	11	0.3284	440683	39106	401577	chr1	104092192	1	1	104092192	104092192	1	1	0.1541	135819	0.0522	1	104092192	*	rs9804093	R	104634814	rs9804093	A	G	0.1557	0.0091	0.0023	0.0001	692526	104634814	104092192	1	104092192	1	104092192	*	R	-1.32331	3.95652
chr1:104093206:A:T	A	T	0.8458	0.0124	0.8154	0.8676	0.0172	0.0133	0.1955	13.1	12.665	11	0.3158	440683	39106	401577	chr1	104093206	1	1	104093206	104093206	1	1	0.1542	135907	0.0522	1	104093206	*	rs1330398	W	104635828	rs1330398	A	T	0.8422	-0.0092	0.0023	8.6e-05	692536	104635828	104093206	1	104093206	1	104093206	*	W	1.29323	-4
chr1:104093291:T:C	T	C	0.8458	0.0124	0.8153	0.8676	0.0169	0.0133	0.2015	14.1	12.802	11	0.3065	440683	39106	401577	chr1	104093291	1	1	104093291	104093291	1	1	0.1542	135907	0.0523	1	104093291	*	rs978289	Y	104635913	rs978289	T	C	0.8443	-0.0091	0.0023	0.0001	692526	104635913	104093291	1	104093291	1	104093291	*	Y	1.27068	-3.95652
chr1:104093454:T:A	A	T	0.1542	0.0124	0.1324	0.1846	-0.0171	0.0133	0.1985	13.9	12.769	11	0.3087	440683	39106	401577	chr1	104093454	1	1	104093454	104093454	1	1	0.1542	135907	0.0522	1	104093454	*	rs2065190	W	104636076	rs2065190	A	T	0.1557	0.0091	0.0023	0.00011	692537	104636076	104093454	1	104093454	1	104093454	*	W	-1.28571	3.95652
chr1:104094790:C:T	T	C	0.0678	0.0039	0.0618	0.0799	-0.021	0.019	0.2699	0	8.689	11	0.6505	440683	39106	401577	chr1	104094790	1	1	104094790	104094790	1	1	0.0678	59756.6	0.0181	1	104094790	*	rs11800756	Y	104637412	rs11800756	T	C	0.06449	0.0134	0.0034	8.2e-05	679075	104637412	104094790	1	104094790	1	104094790	*	Y	-1.10526	3.94118
chr1:104107468:T:C	T	C	0.9321	0.004	0.9198	0.9382	0.0217	0.019	0.2536	0	8.466	11	0.6711	440683	39106	401577	chr1	104107468	1	1	104107468	104107468	1	1	0.0679	59844.8	0.0184	1	104107468	*	rs10494008	Y	104650090	rs10494008	T	C	0.93493	-0.0135	0.0034	6.7e-05	690815	104650090	104107468	1	104107468	1	104107468	*	Y	1.14211	-3.97059
chr1:104129430:A:G	A	G	0.601	0.0121	0.573	0.6124	-0.0075	0.0097	0.4426	9.6	12.165	11	0.3514	440683	39106	401577	chr1	104129430	1	1	104129430	104129430	1	1	0.399	351665	0.0394	1	104129430	*	rs2149601	R	104672052	rs2149601	A	G	0.5992	-0.0063	0.0018	0.00035	677551	104672052	104129430	1	104129430	1	104129430	*	R	-0.773196	-3.5
chr1:104144238:A:G	A	G	0.5989	0.0117	0.5711	0.6111	-0.0079	0.0097	0.4193	11.8	12.47	11	0.3294	440683	39106	401577	chr1	104144238	1	1	104144238	104144238	1	1	0.4011	353516	0.04	1	104144238	*	rs1928304	R	104686860	rs1928304	A	G	0.5998	-0.0066	0.0018	0.00018	669825	104686860	104144238	1	104144238	1	104144238	*	R	-0.814433	-3.66667
chr1:104155056:G:A	A	G	0.0674	0.0035	0.062	0.0784	-0.02	0.0191	0.2947	0	8.326	11	0.6838	440683	39106	401577	chr1	104155056	1	1	104155056	104155056	1	1	0.0674	59404.1	0.0164	1	104155056	*	rs10157087	R	104697678	rs10157087	A	G	0.06612	0.0141	0.0034	3.5e-05	690462	104697678	104155056	1	104155056	1	104155056	*	R	-1.04712	4.14706
chr1:104189205:A:G	A	G	0.9323	0.0036	0.9211	0.9377	0.0166	0.019	0.3826	0	7.867	11	0.7252	440683	39106	401577	chr1	104189205	1	1	104189205	104189205	1	1	0.0677	59668.5	0.0166	1	104189205	*	rs12407548	R	104731827	rs12407548	A	G	0.93522	-0.0137	0.0034	5.8e-05	678858	104731827	104189205	1	104189205	1	104189205	*	R	0.873684	-4.02941
chr1:104193389:C:A	A	C	0.3462	0.012	0.3297	0.3682	0.0016	0.01	0.8752	0	9.509	11	0.575	440683	39106	401577	chr1	104193389	1	1	104193389	104193389	1	1	0.3462	305129	0.0385	1	104193389	*	rs7527726	M	104736011	rs7527726	A	C	0.3534	0.0072	0.0018	6.8e-05	682382	104736011	104193389	1	104193389	1	104193389	*	M	0.16	4
chr1:104193445:A:T	A	T	0.652	0.0123	0.6292	0.6683	-0.0016	0.01	0.8708	0	10.313	11	0.5025	440683	39106	401577	chr1	104193445	1	1	104193445	104193445	1	1	0.348	306715	0.0391	1	104193445	*	rs7532231	D	104736067	rs7532231	A	T	0.6443	-0.0072	0.0018	7.1e-05	669451	104736067	104193445	1	104193445	1	104193445	*	D	-0.16	-4
chr1:104193534:A:C	A	C	0.6515	0.0123	0.628	0.6615	-0.0035	0.01	0.7283	0	9.448	11	0.5806	440683	39106	401577	chr1	104193534	1	1	104193534	104193534	1	1	0.3485	307156	0.0335	1	104193534	*	rs7532317	M	104736156	rs7532317	A	C	0.6451	-0.0071	0.0018	8.4e-05	670753	104736156	104193534	1	104193534	1	104193534	*	M	-0.35	-3.94444
chr1:104193562:G:A	A	G	0.3479	0.0124	0.3333	0.3714	0.0034	0.01	0.731	0	9.389	11	0.5861	440683	39106	401577	chr1	104193562	1	1	104193562	104193562	1	1	0.3479	306627	0.0381	1	104193562	*	rs7518872	R	104736184	rs7518872	A	G	0.355	0.0072	0.0018	6.4e-05	682771	104736184	104193562	1	104193562	1	104193562	*	R	0.34	4
chr1:104197645:T:C	T	C	0.9398	0.0043	0.9255	0.9452	0.0104	0.0201	0.6035	0	7.087	11	0.792	440683	39106	401577	chr1	104197645	1	1	104197645	104197645	1	1	0.0602	53058.2	0.0197	1	104197645	*	rs4847159	Y	104740267	rs4847159	T	C	0.9444	-0.0148	0.0036	5e-05	692060	104740267	104197645	1	104197645	1	104197645	*	Y	0.517413	-4.11111
chr1:104204629:G:C	C	G	0.0605	0.0043	0.0552	0.0745	-0.0088	0.02	0.6607	0	7.321	11	0.7725	440683	39106	401577	chr1	104204629	1	1	104204629	104204629	1	1	0.0605	53322.6	0.0193	1	104204629	*	rs17021211	N	104747251	rs17021211	C	G	0.05566	0.0154	0.0036	2.5e-05	685288	104747251	104204629	1	104204629	1	104204629	*	N	-0.44	4.27778
chr1:104212672:A:T	A	T	0.9394	0.0043	0.9255	0.9447	0.0086	0.02	0.6688	0	7.43	11	0.7633	440683	39106	401577	chr1	104212672	1	1	104212672	104212672	1	1	0.0606	53410.8	0.0192	1	104212672	*	rs10159081	W	104755294	rs10159081	A	T	0.94446	-0.0147	0.0037	6e-05	680733	104755294	104212672	1	104212672	1	104212672	*	W	0.43	-3.97297
chr1:104213618:C:T	T	C	0.0606	0.0043	0.0553	0.0745	-0.0088	0.02	0.66	0	7.453	11	0.7613	440683	39106	401577	chr1	104213618	1	1	104213618	104213618	1	1	0.0606	53410.8	0.0192	1	104213618	*	rs12410233	Y	104756240	rs12410233	T	C	0.0556	0.0149	0.0037	4.6e-05	684308	104756240	104213618	1	104213618	1	104213618	*	Y	-0.44	4.02703
chr1:104224552:C:A	A	C	0.0605	0.0043	0.0551	0.0745	-0.0091	0.02	0.6499	0	7.021	11	0.7974	440683	39106	401577	chr1	104224552	1	1	104224552	104224552	1	1	0.0605	53322.6	0.0194	1	104224552	*	rs17014753	M	104767174	rs17014753	A	C	0.05659	0.0152	0.0036	2.9e-05	691983	104767174	104224552	1	104224552	1	104224552	*	M	-0.455	4.22222
chr1:104225568:T:A	A	T	0.0482	0.0044	0.0435	0.0628	0.0024	0.0225	0.9156	0	9.975	11	0.5327	440683	39106	401577	chr1	104225568	1	1	104225568	104225568	1	1	0.0482	42481.8	0.0193	1	104225568	*	rs1887910	W	104768190	rs1887910	A	T	0.04443	0.0167	0.0042	8.2e-05	689725	104768190	104225568	1	104225568	1	104225568	*	W	0.106667	3.97619
chr1:104258621:G:C	C	G	0.4598	0.0106	0.4267	0.4803	-0.0057	0.0096	0.5479	0	4.496	11	0.9531	440683	39106	401577	chr1	104258621	1	1	104258621	104258621	1	1	0.4598	405252	0.0536	1	104258621	*	rs949926	S	104801243	rs949926	C	G	0.4589	-0.0061	0.0017	0.0004	686201	104801243	104258621	1	104258621	1	104258621	*	S	-0.59375	-3.58824
chr1:104260836:T:C	T	C	0.5441	0.0109	0.5223	0.5784	0.006	0.0096	0.5334	0	4.604	11	0.9488	440683	39106	401577	chr1	104260836	1	1	104260836	104260836	1	1	0.4559	401815	0.0561	1	104260836	*	rs964610	Y	104803458	rs964610	T	C	0.5468	0.0061	0.0017	0.00039	686778	104803458	104260836	1	104260836	1	104260836	*	Y	0.625	3.58824
chr1:104264719:T:C	T	C	0.5303	0.0118	0.5062	0.5668	0.0019	0.0096	0.8391	0	6.046	11	0.8703	440683	39106	401577	chr1	104264719	1	1	104264719	104264719	1	1	0.4697	413978	0.0606	1	104264719	*	rs1497659	Y	104807341	rs1497659	T	C	0.5348	0.007	0.0017	5e-05	689356	104807341	104264719	1	104264719	1	104264719	*	Y	0.197917	4.11765
chr1:104264795:A:G	A	G	0.5308	0.0119	0.5068	0.5671	0.0021	0.0096	0.8255	0	5.787	11	0.8872	440683	39106	401577	chr1	104264795	1	1	104264795	104264795	1	1	0.4692	413537	0.0603	1	104264795	*	rs1497660	R	104807417	rs1497660	A	G	0.5346	0.007	0.0017	4.3e-05	689568	104807417	104264795	1	104264795	1	104264795	*	R	0.21875	4.11765
chr1:104265116:G:A	A	G	0.4694	0.0121	0.4327	0.4931	-0.002	0.0095	0.831	0	5.823	11	0.8849	440683	39106	401577	chr1	104265116	1	1	104265116	104265116	1	1	0.4694	413713	0.0604	1	104265116	*	rs10785858	R	104807738	rs10785858	A	G	0.467	-0.0069	0.0017	5.2e-05	689544	104807738	104265116	1	104265116	1	104265116	*	R	-0.210526	-4.05882
chr1:104265345:T:C	T	C	0.5309	0.0119	0.5069	0.5672	0.0022	0.0096	0.8176	0	5.882	11	0.8811	440683	39106	401577	chr1	104265345	1	1	104265345	104265345	1	1	0.4691	413449	0.0603	1	104265345	*	rs10785859	Y	104807967	rs10785859	T	C	0.5346	0.0069	0.0017	5.2e-05	689421	104807967	104265345	1	104265345	1	104265345	*	Y	0.229167	4.05882
chr1:104270903:C:T	T	C	0.5246	0.013	0.4871	0.549	0.0013	0.0095	0.8928	0	4.855	11	0.938	440683	39106	401577	chr1	104270903	1	1	104270903	104270903	1	1	0.4754	419001	0.0619	1	104270903	*	rs12145528	H	104813525	rs12145528	T	C	0.533	0.007	0.0017	4e-05	691067	104813525	104270903	1	104270903	1	104270903	*	H	0.136842	4.11765
chr1:104271247:A:C	A	C	0.5309	0.012	0.5068	0.5672	0.002	0.0096	0.8335	0	5.724	11	0.8911	440683	39106	401577	chr1	104271247	1	1	104271247	104271247	1	1	0.4691	413449	0.0604	1	104271247	*	rs12727472	M	104813869	rs12727472	A	C	0.5343	0.0071	0.0017	3.8e-05	691552	104813869	104271247	1	104271247	1	104271247	*	M	0.208333	4.17647
chr1:104274374:C:T	T	C	0.4691	0.012	0.4327	0.4933	-0.0022	0.0096	0.82	0	5.658	11	0.8952	440683	39106	401577	chr1	104274374	1	1	104274374	104274374	1	1	0.4691	413449	0.0606	1	104274374	*	rs1979778	Y	104816996	rs1979778	T	C	0.4658	-0.0071	0.0017	3e-05	691603	104816996	104274374	1	104274374	1	104274374	*	Y	-0.229167	-4.17647
chr1:104275657:G:C	C	G	0.5249	0.0128	0.4964	0.5495	0.0007	0.0095	0.9377	0	4.979	11	0.9322	440683	39106	401577	chr1	104275657	1	1	104275657	104275657	1	1	0.4751	418737	0.0531	1	104275657	*	rs7555154	S	104818279	rs7555154	C	G	0.5334	0.0072	0.0017	2.3e-05	691823	104818279	104275657	1	104275657	1	104275657	*	S	0.0736842	4.23529
chr1:104275953:T:C	T	C	0.4744	0.0138	0.4507	0.5038	-0.0008	0.0095	0.932	0	4.92	11	0.935	440683	39106	401577	chr1	104275953	1	1	104275953	104275953	1	1	0.4744	418120	0.0531	1	104275953	*	rs7526560	Y	104818575	rs7526560	T	C	0.4669	-0.0072	0.0017	2.4e-05	692042	104818575	104275953	1	104275953	1	104275953	*	Y	-0.0842105	-4.23529
chr1:104276262:C:T	T	C	0.5249	0.0128	0.4965	0.5494	0.001	0.0095	0.9201	0	4.964	11	0.9329	440683	39106	401577	chr1	104276262	1	1	104276262	104276262	1	1	0.4751	418737	0.0529	1	104276262	*	rs1497677	Y	104818884	rs1497677	T	C	0.5334	0.0071	0.0017	3.1e-05	692024	104818884	104276262	1	104276262	1	104276262	*	Y	0.105263	4.17647
chr1:104276626:T:A	A	T	0.4689	0.0119	0.4327	0.4929	-0.0017	0.0096	0.8552	0	5.613	11	0.8979	440683	39106	401577	chr1	104276626	1	1	104276626	104276626	1	1	0.4689	413273	0.0602	1	104276626	*	rs981031	W	104819248	rs981031	A	T	0.4658	-0.0071	0.0017	3.6e-05	691614	104819248	104276626	1	104276626	1	104276626	*	W	-0.177083	-4.17647
chr1:104277696:G:T	T	G	0.525	0.0128	0.4964	0.5497	0.0008	0.0095	0.9321	0	4.961	11	0.933	440683	39106	401577	chr1	104277696	1	1	104277696	104277696	1	1	0.475	418649	0.0533	1	104277696	*	rs1995118	K	104820318	rs1995118	T	G	0.5334	0.0072	0.0017	2.4e-05	686158	104820318	104277696	1	104277696	1	104277696	*	K	0.0842105	4.23529
chr1:104277901:A:G	A	G	0.4751	0.0128	0.4503	0.5036	-0.0008	0.0095	0.9304	0	4.969	11	0.9327	440683	39106	401577	chr1	104277901	1	1	104277901	104277901	1	1	0.4751	418737	0.0533	1	104277901	*	rs1995117	R	104820523	rs1995117	A	G	0.4666	-0.0071	0.0017	3.6e-05	691852	104820523	104277901	1	104277901	1	104277901	*	R	-0.0842105	-4.17647
chr1:104278013:C:T	T	C	0.469	0.0119	0.4328	0.493	-0.002	0.0095	0.8338	0	5.62	11	0.8975	440683	39106	401577	chr1	104278013	1	1	104278013	104278013	1	1	0.469	413361	0.0602	1	104278013	*	rs1497676	Y	104820635	rs1497676	T	C	0.4658	-0.0072	0.0017	2.8e-05	690932	104820635	104278013	1	104278013	1	104278013	*	Y	-0.210526	-4.23529
chr1:104278158:C:T	T	C	0.525	0.0128	0.4964	0.5497	0.0007	0.0095	0.9422	0	4.815	11	0.9398	440683	39106	401577	chr1	104278158	1	1	104278158	104278158	1	1	0.475	418649	0.0533	1	104278158	*	rs1497675	Y	104820780	rs1497675	T	C	0.5332	0.0073	0.0017	2e-05	691468	104820780	104278158	1	104278158	1	104278158	*	Y	0.0736842	4.29412
chr1:104278683:C:A	A	C	0.4689	0.012	0.4327	0.493	-0.0019	0.0096	0.8453	0	5.61	11	0.8981	440683	39106	401577	chr1	104278683	1	1	104278683	104278683	1	1	0.4689	413273	0.0603	1	104278683	*	rs6674209	V	104821305	rs6674209	A	C	0.4658	-0.0071	0.0017	3.4e-05	691662	104821305	104278683	1	104278683	1	104278683	*	V	-0.197917	-4.17647
chr1:104281427:G:A	A	G	0.5244	0.013	0.4965	0.55	0.0007	0.0095	0.9455	0	4.827	11	0.9393	440683	39106	401577	chr1	104281427	1	1	104281427	104281427	1	1	0.4756	419178	0.0535	1	104281427	*	rs1039170	R	104824049	rs1039170	A	G	0.5332	0.0073	0.0017	2.2e-05	691160	104824049	104281427	1	104281427	1	104281427	*	R	0.0736842	4.29412
chr1:104281669:G:A	A	G	0.5249	0.0127	0.4966	0.5501	0.0005	0.0095	0.9559	0	4.905	11	0.9357	440683	39106	401577	chr1	104281669	1	1	104281669	104281669	1	1	0.4751	418737	0.0535	1	104281669	*	rs1039169	R	104824291	rs1039169	A	G	0.5333	0.0072	0.0017	2.7e-05	691201	104824291	104281669	1	104281669	1	104281669	*	R	0.0526316	4.23529
chr1:104282846:G:A	A	G	0.5246	0.0131	0.4965	0.5501	0.0004	0.0095	0.9652	0	4.91	11	0.9354	440683	39106	401577	chr1	104282846	1	1	104282846	104282846	1	1	0.4754	419001	0.0536	1	104282846	*	rs12138805	R	104825468	rs12138805	A	G	0.5334	0.0072	0.0017	2.5e-05	691330	104825468	104282846	1	104282846	1	104282846	*	R	0.0421053	4.23529
chr1:104283894:A:T	A	T	0.4754	0.0131	0.4499	0.5035	-0.0004	0.0095	0.9656	0	4.914	11	0.9353	440683	39106	401577	chr1	104283894	1	1	104283894	104283894	1	1	0.4754	419001	0.0536	1	104283894	*	rs1011828	W	104826516	rs1011828	A	T	0.4666	-0.0072	0.0017	2.8e-05	691371	104826516	104283894	1	104283894	1	104283894	*	W	-0.0421053	-4.23529
chr1:104285136:G:A	A	G	0.4687	0.012	0.4326	0.493	-0.0015	0.0096	0.8721	0	5.648	11	0.8958	440683	39106	401577	chr1	104285136	1	1	104285136	104285136	1	1	0.4687	413096	0.0604	1	104285136	*	rs2173272	R	104827758	rs2173272	A	G	0.4657	-0.0071	0.0017	3.6e-05	691889	104827758	104285136	1	104285136	1	104285136	*	R	-0.15625	-4.17647
chr1:104285550:G:C	C	G	0.4687	0.012	0.4326	0.493	-0.0016	0.0096	0.8678	0	5.616	11	0.8977	440683	39106	401577	chr1	104285550	1	1	104285550	104285550	1	1	0.4687	413096	0.0604	1	104285550	*	rs2173271	S	104828172	rs2173271	C	G	0.4657	-0.0071	0.0017	3.8e-05	691774	104828172	104285550	1	104285550	1	104285550	*	S	-0.166667	-4.17647
chr1:104286165:T:C	T	C	0.5313	0.012	0.507	0.5674	0.0016	0.0096	0.8645	0	5.667	11	0.8947	440683	39106	401577	chr1	104286165	1	1	104286165	104286165	1	1	0.4687	413096	0.0604	1	104286165	*	rs4387190	Y	104828787	rs4387190	T	C	0.5343	0.0071	0.0017	3.6e-05	691877	104828787	104286165	1	104286165	1	104286165	*	Y	0.166667	4.17647
chr1:104286704:A:G	A	G	0.4763	0.013	0.4505	0.5044	-0.0007	0.0095	0.9381	0	5.103	11	0.9261	440683	39106	401577	chr1	104286704	1	1	104286704	104286704	1	1	0.4763	419795	0.0539	1	104286704	*	rs9628999	R	104829326	rs9628999	A	G	0.4674	-0.0072	0.0017	2.5e-05	691288	104829326	104286704	1	104286704	1	104286704	*	R	-0.0736842	-4.23529
chr1:104287689:T:G	T	G	0.5313	0.0121	0.507	0.5674	0.0015	0.0096	0.8753	0	5.66	11	0.8951	440683	39106	401577	chr1	104287689	1	1	104287689	104287689	1	1	0.4687	413096	0.0604	1	104287689	*	rs11185416	K	104830311	rs11185416	T	G	0.5343	0.0072	0.0017	2.6e-05	685974	104830311	104287689	1	104287689	1	104287689	*	K	0.15625	4.23529
chr1:104288494:T:C	T	C	0.4757	0.0129	0.4499	0.5034	-0.0002	0.0096	0.9798	0	4.918	11	0.9351	440683	39106	401577	chr1	104288494	1	1	104288494	104288494	1	1	0.4757	419266	0.0535	1	104288494	*	rs11185417	Y	104831116	rs11185417	T	C	0.4659	-0.0072	0.0017	2.5e-05	692193	104831116	104288494	1	104288494	1	104288494	*	Y	-0.0208333	-4.23529
chr1:104289031:A:G	A	G	0.4757	0.013	0.4503	0.5042	-0.0004	0.0096	0.9683	0	4.812	11	0.9399	440683	39106	401577	chr1	104289031	1	1	104289031	104289031	1	1	0.4757	419266	0.0539	1	104289031	*	rs1909043	R	104831653	rs1909043	A	G	0.467	-0.0072	0.0017	2.7e-05	692228	104831653	104289031	1	104289031	1	104289031	*	R	-0.0416667	-4.23529
chr1:104289663:G:T	T	G	0.5235	0.013	0.4947	0.5495	0.0009	0.0096	0.9286	0	5.184	11	0.9219	440683	39106	401577	chr1	104289663	1	1	104289663	104289663	1	1	0.4765	419971	0.0548	1	104289663	*	rs6667386	K	104832285	rs6667386	T	G	0.5322	0.0073	0.0017	2.2e-05	692282	104832285	104289663	1	104289663	1	104289663	*	K	0.09375	4.29412
chr1:104291392:G:A	A	G	0.5243	0.0124	0.493	0.5497	0.0008	0.0095	0.9306	0	4.806	11	0.9402	440683	39106	401577	chr1	104291392	1	1	104291392	104291392	1	1	0.4757	419266	0.0567	1	104291392	*	rs4607887	D	104834014	rs4607887	A	G	0.533	0.0073	0.0017	2e-05	692480	104834014	104291392	1	104291392	1	104291392	*	D	0.0842105	4.29412
chr1:104294460:G:A	A	G	0.5248	0.0129	0.494	0.5502	0.0005	0.0096	0.9594	0	5.054	11	0.9285	440683	39106	401577	chr1	104294460	1	1	104294460	104294460	1	1	0.4752	418825	0.0562	1	104294460	*	rs7521048	R	104837082	rs7521048	A	G	0.5332	0.0073	0.0017	2.3e-05	687939	104837082	104294460	1	104294460	1	104294460	*	R	0.0520833	4.29412
chr1:104303876:T:C	T	C	0.4411	0.009	0.4221	0.4899	-0.0033	0.0096	0.733	0	9.186	11	0.6048	440683	39106	401577	chr1	104303876	1	1	104303876	104303876	1	1	0.4411	388771	0.0678	1	104303876	*	rs6586471	Y	104846498	rs6586471	T	C	0.4438	-0.0062	0.0017	0.0004	679914	104846498	104303876	1	104303876	1	104303876	*	Y	-0.34375	-3.64706
chr1:104307141:G:A	A	G	0.3747	0.0054	0.3592	0.3845	-0.0098	0.0098	0.317	0	6.423	11	0.8437	440683	39106	401577	chr1	104307141	1	1	104307141	104307141	1	1	0.3747	330248	0.0253	1	104307141	*	rs11185422	R	104849763	rs11185422	A	G	0.3793	-0.0082	0.0018	3.7e-06	686453	104849763	104307141	1	104307141	1	104307141	*	R	-1	-4.55556
chr1:104308732:G:T	T	G	0.3755	0.0054	0.3605	0.3859	-0.0098	0.0098	0.3161	0	6.429	11	0.8433	440683	39106	401577	chr1	104308732	1	1	104308732	104308732	1	1	0.3755	330953	0.0254	1	104308732	*	rs12069713	K	104851354	rs12069713	T	G	0.3792	-0.008	0.0018	5.3e-06	689331	104851354	104308732	1	104308732	1	104308732	*	K	-1	-4.44444
chr1:104309282:A:C	A	C	0.6241	0.005	0.615	0.6407	0.0092	0.0098	0.3473	0	6.29	11	0.8534	440683	39106	401577	chr1	104309282	1	1	104309282	104309282	1	1	0.3759	331305	0.0257	1	104309282	*	rs12034300	H	104851904	rs12034300	A	C	0.6204	0.008	0.0018	5.1e-06	689079	104851904	104309282	1	104309282	1	104309282	*	H	0.938776	4.44444
chr1:104310202:T:C	T	C	0.6244	0.0053	0.6148	0.6401	0.01	0.0098	0.3087	0	6.255	11	0.8558	440683	39106	401577	chr1	104310202	1	1	104310202	104310202	1	1	0.3756	331041	0.0253	1	104310202	*	rs10881544	Y	104852824	rs10881544	T	C	0.62	0.008	0.0018	5.6e-06	689125	104852824	104310202	1	104310202	1	104310202	*	Y	1.02041	4.44444
chr1:104314922:C:G	C	G	0.7529	0.009	0.7383	0.7712	0.0024	0.0111	0.8253	20.2	13.781	11	0.2453	440683	39106	401577	chr1	104314922	1	1	104314922	104314922	1	1	0.2471	217786	0.0329	1	104314922	*	rs17538923	B	104857544	rs17538923	C	G	0.7519	0.0086	0.002	2e-05	687327	104857544	104314922	1	104314922	1	104314922	*	B	0.216216	4.3
chr1:104343169:C:T	T	C	0.245	0.0078	0.2288	0.2582	-0.0014	0.0111	0.8991	23.6	14.393	11	0.212	440683	39106	401577	chr1	104343169	1	1	104343169	104343169	1	1	0.245	215935	0.0294	1	104343169	*	rs11589045	Y	104885791	rs11589045	T	C	0.2454	-0.0082	0.002	4.5e-05	690635	104885791	104343169	1	104343169	1	104343169	*	Y	-0.126126	-4.1
chr1:104346536:G:A	A	G	0.2449	0.0078	0.2288	0.2581	-0.0012	0.0111	0.9168	22.2	14.143	11	0.2252	440683	39106	401577	chr1	104346536	1	1	104346536	104346536	1	1	0.2449	215847	0.0293	1	104346536	*	rs9325372	R	104889158	rs9325372	A	G	0.244	-0.008	0.002	6.5e-05	690479	104889158	104346536	1	104346536	1	104346536	*	R	-0.108108	-4
chr1:104537917:T:C	T	C	0.7783	0.0085	0.7667	0.8157	0.0039	0.0115	0.7325	0	10.679	11	0.4705	440683	39106	401577	chr1	104537917	1	1	104537917	104537917	1	1	0.2217	195399	0.049	1	104537917	*	rs10494017	Y	105080539	rs10494017	T	C	0.786	-0.0075	0.0021	0.00037	691228	105080539	104537917	1	104537917	1	104537917	*	Y	0.33913	-3.57143
chr1:104591404:C:T	T	C	0.2337	0.008	0.1995	0.2489	-0.0061	0.0112	0.5849	0	10.274	11	0.506	440683	39106	401577	chr1	104591404	1	1	104591404	104591404	1	1	0.2337	205975	0.0494	1	104591404	*	rs1033214	Y	105134026	rs1033214	T	C	0.2251	0.0075	0.002	0.00024	691778	105134026	104591404	1	104591404	1	104591404	*	Y	-0.544643	3.75
chr1:104593848:A:G	A	G	0.7699	0.008	0.7539	0.8055	0.006	0.0113	0.5968	0	10.238	11	0.5091	440683	39106	401577	chr1	104593848	1	1	104593848	104593848	1	1	0.2301	202802	0.0516	1	104593848	*	rs12083708	R	105136470	rs12083708	A	G	0.7785	-0.0077	0.002	0.00018	691672	105136470	104593848	1	104593848	1	104593848	*	R	0.530973	-3.85
chr1:104595832:C:T	T	C	0.2309	0.008	0.195	0.2467	-0.0065	0.0113	0.5627	0	9.772	11	0.551	440683	39106	401577	chr1	104595832	1	1	104595832	104595832	1	1	0.2309	203507	0.0517	1	104595832	*	rs12060689	Y	105138454	rs12060689	T	C	0.2249	0.0076	0.002	0.00023	690545	105138454	104595832	1	104595832	1	104595832	*	Y	-0.575221	3.8
chr1:104597677:G:A	A	G	0.2344	0.0081	0.1995	0.2494	-0.0064	0.0112	0.5665	0	9.874	11	0.5417	440683	39106	401577	chr1	104597677	1	1	104597677	104597677	1	1	0.2344	206592	0.0499	1	104597677	*	rs12568560	R	105140299	rs12568560	A	G	0.225	0.0075	0.002	0.00022	690658	105140299	104597677	1	104597677	1	104597677	*	R	-0.571429	3.75
chr1:105552604:T:A	A	T	0.4747	0.0197	0.4132	0.5149	-0.013	0.0096	0.1782	0	5.669	11	0.8945	440683	39106	401577	chr1	105552604	1	1	105552604	105552604	1	1	0.4747	418384	0.1017	1	105552604	*	rs7545898	W	106095226	rs7545898	A	T	0.4684	0.0061	0.0017	0.00045	685878	106095226	105552604	1	105552604	1	105552604	*	W	-1.35417	3.58824
chr1:105558136:T:C	T	C	0.5925	0.021	0.5525	0.6512	0.0129	0.0098	0.1893	0	8.6	11	0.6588	440683	39106	401577	chr1	105558136	1	1	105558136	105558136	1	1	0.4075	359157	0.0987	1	105558136	*	rs12753622	Y	106100758	rs12753622	T	C	0.6025	-0.0068	0.0018	0.00016	671411	106100758	105558136	1	105558136	1	105558136	*	Y	1.31633	-3.77778
chr1:105560488:G:A	A	G	0.4075	0.0222	0.348	0.4502	-0.0124	0.0098	0.2075	0	8.787	11	0.6416	440683	39106	401577	chr1	105560488	1	1	105560488	105560488	1	1	0.4075	359157	0.1022	1	105560488	*	rs12743820	R	106103110	rs12743820	A	G	0.3975	0.0069	0.0018	0.00011	671642	106103110	105560488	1	105560488	1	105560488	*	R	-1.26531	3.83333
chr1:105565086:T:C	T	C	0.5927	0.0221	0.5511	0.6521	0.0119	0.0098	0.2218	0	7.753	11	0.7353	440683	39106	401577	chr1	105565086	1	1	105565086	105565086	1	1	0.4073	358980	0.101	1	105565086	*	rs11184615	Y	106107708	rs11184615	T	C	0.6022	-0.0071	0.0018	6.1e-05	687008	106107708	105565086	1	105565086	1	105565086	*	Y	1.21429	-3.94444
chr1:105580743:A:G	A	G	0.436	0.0223	0.3877	0.4787	-0.0151	0.0096	0.1175	0	7.862	11	0.7256	440683	39106	401577	chr1	105580743	1	1	105580743	105580743	1	1	0.436	384276	0.091	1	105580743	*	rs6421299	R	106123365	rs6421299	A	G	0.4128	0.0062	0.0017	0.0004	688536	106123365	105580743	1	105580743	1	105580743	*	R	-1.57292	3.64706
chr1:105581831:G:A	A	G	0.4044	0.0246	0.3441	0.4516	-0.011	0.0098	0.2609	0	7.711	11	0.7389	440683	39106	401577	chr1	105581831	1	1	105581831	105581831	1	1	0.4044	356424	0.1075	1	105581831	*	rs10785758	R	106124453	rs10785758	A	G	0.3917	0.0071	0.0018	5e-05	690828	106124453	105581831	1	105581831	1	105581831	*	R	-1.12245	3.94444
chr1:105582139:C:T	T	C	0.4044	0.0246	0.3445	0.4529	-0.011	0.0098	0.2591	0	7.624	11	0.7466	440683	39106	401577	chr1	105582139	1	1	105582139	105582139	1	1	0.4044	356424	0.1084	1	105582139	*	rs10785759	Y	106124761	rs10785759	T	C	0.3915	0.0069	0.0018	8.5e-05	690984	106124761	105582139	1	105582139	1	105582139	*	Y	-1.12245	3.83333
chr1:105582419:A:G	A	G	0.4297	0.0217	0.3795	0.4683	-0.0133	0.0097	0.1713	0	7.492	11	0.758	440683	39106	401577	chr1	105582419	1	1	105582419	105582419	1	1	0.4297	378723	0.0888	1	105582419	*	rs10881325	R	106125041	rs10881325	A	G	0.4091	0.0064	0.0017	0.00028	689992	106125041	105582419	1	105582419	1	105582419	*	R	-1.37113	3.76471
chr1:105582900:A:G	A	G	0.4288	0.0231	0.3779	0.4737	-0.0153	0.0097	0.1148	0	6.877	11	0.809	440683	39106	401577	chr1	105582900	1	1	105582900	105582900	1	1	0.4288	377930	0.0958	1	105582900	*	rs6673539	R	106125522	rs6673539	A	G	0.4107	0.0064	0.0017	0.00026	690702	106125522	105582900	1	105582900	1	105582900	*	R	-1.57732	3.76471
chr1:105584874:A:G	A	G	0.433	0.0223	0.3815	0.4765	-0.014	0.0097	0.1469	0	7.055	11	0.7946	440683	39106	401577	chr1	105584874	1	1	105584874	105584874	1	1	0.433	381631	0.095	1	105584874	*	rs10881328	R	106127496	rs10881328	A	G	0.4112	0.0061	0.0017	0.00049	692436	106127496	105584874	1	105584874	1	105584874	*	R	-1.4433	3.58824
chr1:105586667:C:T	T	C	0.5664	0.0234	0.5234	0.6185	0.0143	0.0097	0.1403	0	7.337	11	0.7711	440683	39106	401577	chr1	105586667	1	1	105586667	105586667	1	1	0.4336	382160	0.0951	1	105586667	*	rs11184631	Y	106129289	rs11184631	T	C	0.5886	-0.0061	0.0017	0.00045	690755	106129289	105586667	1	105586667	1	105586667	*	Y	1.47423	-3.58824
chr1:105587596:C:A	A	C	0.3913	0.0267	0.3308	0.4446	-0.0077	0.0098	0.4309	0	7.745	11	0.736	440683	39106	401577	chr1	105587596	1	1	105587596	105587596	1	1	0.3913	344879	0.1138	1	105587596	*	rs12024670	M	106130218	rs12024670	A	C	0.377	0.0067	0.0018	0.00018	689320	106130218	105587596	1	105587596	1	105587596	*	M	-0.785714	3.72222
chr1:105589109:A:G	A	G	0.6169	0.0295	0.558	0.6839	0.0095	0.0099	0.3373	0	7.662	11	0.7432	440683	39106	401577	chr1	105589109	1	1	105589109	105589109	1	1	0.3831	337651	0.1259	1	105589109	*	rs10465777	R	106131731	rs10465777	A	G	0.6332	-0.0069	0.0018	0.00012	691641	106131731	105589109	1	105589109	1	105589109	*	R	0.959596	-3.83333
chr1:105592287:G:T	T	G	0.3831	0.0296	0.316	0.442	-0.0097	0.0099	0.3262	0	7.495	11	0.7577	440683	39106	401577	chr1	105592287	1	1	105592287	105592287	1	1	0.3831	337651	0.126	1	105592287	*	rs12044441	K	106134909	rs12044441	T	G	0.3662	0.0067	0.0018	0.00017	691429	106134909	105592287	1	105592287	1	105592287	*	K	-0.979798	3.72222
chr1:105597180:G:A	A	G	0.3834	0.0304	0.3158	0.4441	-0.0093	0.0099	0.3453	0	8.004	11	0.7129	440683	39106	401577	chr1	105597180	1	1	105597180	105597180	1	1	0.3834	337916	0.1283	1	105597180	*	rs11184644	R	106139802	rs11184644	A	G	0.3655	0.0069	0.0018	0.00013	685625	106139802	105597180	1	105597180	1	105597180	*	R	-0.939394	3.83333
chr1:105600504:G:T	T	G	0.3842	0.0305	0.3158	0.4441	-0.0092	0.0099	0.3515	0	8.133	11	0.7014	440683	39106	401577	chr1	105600504	1	1	105600504	105600504	1	1	0.3842	338621	0.1283	1	105600504	*	rs1916821	K	106143126	rs1916821	T	G	0.3667	0.0068	0.0018	0.00012	691737	106143126	105600504	1	105600504	1	105600504	*	K	-0.929293	3.77778
chr1:105610670:C:T	T	C	0.3836	0.0305	0.316	0.4448	-0.0087	0.0099	0.3801	0	8.046	11	0.7092	440683	39106	401577	chr1	105610670	1	1	105610670	105610670	1	1	0.3836	338092	0.1288	1	105610670	*	rs12730762	Y	106153292	rs12730762	T	C	0.367	0.0067	0.0018	0.00018	685745	106153292	105610670	1	105610670	1	105610670	*	Y	-0.878788	3.72222
chr1:105646889:T:G	T	G	0.5527	0.0204	0.5079	0.6106	0.0012	0.0097	0.9031	0	7.237	11	0.7796	440683	39106	401577	chr1	105646889	1	1	105646889	105646889	1	1	0.4473	394235	0.1027	1	105646889	*	rs1582168	K	106189511	rs1582168	T	G	0.5662	-0.0062	0.0017	0.00041	686183	106189511	105646889	1	105646889	1	105646889	*	K	0.123711	-3.64706
chr1:105758466:C:T	T	C	0.6582	0.0121	0.6144	0.6803	-0.0063	0.0102	0.5355	0	9.714	11	0.5563	440683	39106	401577	chr1	105758466	1	1	105758466	105758466	1	1	0.3418	301251	0.0659	1	105758466	*	rs1086516	Y	106301088	rs1086516	T	C	0.6753	-0.0071	0.002	0.00041	524378	106301088	105758466	1	105758466	1	105758466	*	Y	-0.617647	-3.55
chr1:105760788:T:G	T	G	0.8546	0.0171	0.8305	0.8959	0.0165	0.0139	0.2348	23.3	14.345	11	0.2145	440683	39106	401577	chr1	105760788	1	1	105760788	105760788	1	1	0.1454	128151	0.0654	1	105760788	*	rs17016350	K	106303410	rs17016350	T	G	0.8434	0.0098	0.0024	5e-05	663704	106303410	105760788	1	105760788	1	105760788	*	K	1.18705	4.08333
chr1:105873101:G:T	T	G	0.5517	0.0206	0.4656	0.5949	-0.0033	0.0098	0.7391	0	5.414	11	0.9095	440683	39106	401577	chr1	105873101	1	1	105873101	105873101	1	1	0.4483	395116	0.1293	1	105873101	*	rs2814052	K	106415723	rs2814052	T	G	0.5697	-0.0074	0.0019	0.00011	526222	106415723	105873101	1	105873101	1	105873101	*	K	-0.336735	-3.89474
chr1:105903535:T:G	T	G	0.579	0.0148	0.5287	0.6337	-0.0037	0.0098	0.7019	0	5.884	11	0.881	440683	39106	401577	chr1	105903535	1	1	105903535	105903535	1	1	0.421	371055	0.105	1	105903535	*	rs7515037	K	106446157	rs7515037	T	G	0.5853	-0.0062	0.0017	0.00044	690220	106446157	105903535	1	105903535	1	105903535	*	K	-0.377551	-3.64706
chr1:105907348:C:T	T	C	0.169	0.0167	0.1301	0.1931	-0.016	0.013	0.2181	15.2	12.979	11	0.2947	440683	39106	401577	chr1	105907348	1	1	105907348	105907348	1	1	0.169	148951	0.063	1	105907348	*	rs940426	Y	106449970	rs940426	T	C	0.1781	-0.009	0.0023	6.8e-05	671021	106449970	105907348	1	105907348	1	105907348	*	Y	-1.23077	-3.91304
chr1:105912051:G:A	A	G	0.3872	0.0162	0.3308	0.4373	0.0005	0.0099	0.9561	0	4.983	11	0.932	440683	39106	401577	chr1	105912051	1	1	105912051	105912051	1	1	0.3872	341265	0.1065	1	105912051	*	rs12407398	D	106454673	rs12407398	A	G	0.3824	0.0064	0.0018	0.00044	680040	106454673	105912051	1	105912051	1	105912051	*	D	0.0505051	3.55556
chr1:105913619:A:T	A	T	0.8511	0.0173	0.822	0.8936	0.0173	0.0138	0.2104	26.6	14.994	11	0.1828	440683	39106	401577	chr1	105913619	1	1	105913619	105913619	1	1	0.1489	131235	0.0716	1	105913619	*	rs1459317	W	106456241	rs1459317	A	T	0.8338	0.0085	0.0023	0.00022	750319	106456241	105913619	1	105913619	1	105913619	*	W	1.25362	3.69565
chr1:106088241:A:C	A	C	0.88	0.0036	0.8774	0.8962	0.0037	0.0148	0.803	0	9.137	11	0.6092	440683	39106	401577	chr1	106088241	1	1	106088241	106088241	1	1	0.12	105764	0.0188	1	106088241	*	rs994712	M	106630863	rs994712	A	C	0.8859	0.0096	0.0027	0.00038	692383	106630863	106088241	1	106088241	1	106088241	*	M	0.25	3.55556
chr1:106230698:C:T	T	C	0.7578	0.008	0.7191	0.7707	0.0065	0.0114	0.5699	0	9.372	11	0.5876	440683	39106	401577	chr1	106230698	1	1	106230698	106230698	1	1	0.2422	213467	0.0516	1	106230698	*	rs4275478	Y	106773320	rs4275478	T	C	0.7736	0.0099	0.0021	2e-06	688447	106773320	106230698	1	106230698	1	106230698	*	Y	0.570175	4.71429
chr1:106232557:G:A	A	G	0.1891	0.0065	0.1633	0.216	-0.0037	0.0122	0.7597	23.2	14.321	11	0.2158	440683	39106	401577	chr1	106232557	1	1	106232557	106232557	1	1	0.1891	166666	0.0527	1	106232557	*	rs10437037	R	106775179	rs10437037	A	G	0.1833	-0.0098	0.0022	9.7e-06	691774	106775179	106232557	1	106232557	1	106232557	*	R	-0.303279	-4.45455
chr1:106234194:C:T	T	C	0.1894	0.006	0.1729	0.216	-0.0036	0.0122	0.7694	24.4	14.552	11	0.2039	440683	39106	401577	chr1	106234194	1	1	106234194	106234194	1	1	0.1894	166931	0.0431	1	106234194	*	rs12567423	Y	106776816	rs12567423	T	C	0.1833	-0.0093	0.0021	1.1e-05	782612	106776816	106234194	1	106234194	1	106234194	*	Y	-0.295082	-4.42857
chr1:106238149:A:G	A	G	0.7917	0.0087	0.7725	0.8232	0.0056	0.0118	0.6357	41.8	18.899	11	0.06294	440683	39106	401577	chr1	106238149	1	1	106238149	106238149	1	1	0.2083	183589	0.0507	1	106238149	*	rs12724740	R	106780771	rs12724740	A	G	0.7977	0.0096	0.0021	7.1e-06	689618	106780771	106238149	1	106238149	1	106238149	*	R	0.474576	4.57143
chr1:106238900:T:A	A	T	0.1898	0.0056	0.1645	0.2106	-0.0028	0.0122	0.8171	28.6	15.402	11	0.1648	440683	39106	401577	chr1	106238900	1	1	106238900	106238900	1	1	0.1898	167283	0.0461	1	106238900	*	rs12733837	W	106781522	rs12733837	A	T	0.1844	-0.0096	0.0022	1.3e-05	690594	106781522	106238900	1	106238900	1	106238900	*	W	-0.229508	-4.36364
chr1:106249800:G:A	A	G	0.1899	0.0056	0.1642	0.2113	-0.0032	0.0122	0.7953	31.5	16.051	11	0.1392	440683	39106	401577	chr1	106249800	1	1	106249800	106249800	1	1	0.1899	167371	0.0471	1	106249800	*	rs12568304	R	106792422	rs12568304	A	G	0.1843	-0.0097	0.0022	9.1e-06	690497	106792422	106249800	1	106249800	1	106249800	*	R	-0.262295	-4.40909
chr1:106295906:A:G	A	G	0.7347	0.0064	0.7226	0.7624	0.0095	0.0108	0.3804	34.4	16.772	11	0.1148	440683	39106	401577	chr1	106295906	1	1	106295906	106295906	1	1	0.2653	233826	0.0398	1	106295906	*	rs4111473	R	106838528	rs4111473	A	G	0.7374	0.0091	0.002	3.7e-06	688054	106838528	106295906	1	106295906	1	106295906	*	R	0.87963	4.55
chr1:106300553:C:T	T	C	0.659	0.0149	0.6342	0.6855	-0.0012	0.01	0.907	0	6.006	11	0.873	440683	39106	401577	chr1	106300553	1	1	106300553	106300553	1	1	0.341	300546	0.0513	1	106300553	*	rs1330226	Y	106843175	rs1330226	T	C	0.6424	-0.0064	0.0018	0.00038	692142	106843175	106300553	1	106300553	1	106300553	*	Y	-0.12	-3.55556
chr1:106315199:T:G	T	G	0.3413	0.0169	0.3119	0.3939	0.0014	0.01	0.8879	0	5.793	11	0.8868	440683	39106	401577	chr1	106315199	1	1	106315199	106315199	1	1	0.3413	300810	0.082	1	106315199	*	rs11184856	K	106857821	rs11184856	T	G	0.3578	0.0064	0.0018	0.00039	692603	106857821	106315199	1	106315199	1	106315199	*	K	0.14	3.55556
chr1:106318819:C:T	T	C	0.083	0.0081	0.0674	0.0987	-0.0092	0.0176	0.6	0	5.475	11	0.906	440683	39106	401577	chr1	106318819	1	1	106318819	106318819	1	1	0.083	73153.4	0.0313	1	106318819	*	rs12118614	Y	106861441	rs12118614	T	C	0.07934	-0.0128	0.0032	7.1e-05	672423	106861441	106318819	1	106318819	1	106318819	*	Y	-0.522727	-4
chr1:106323936:G:T	T	G	0.2846	0.0041	0.2608	0.2935	-0.0111	0.0105	0.2916	46.6	20.583	11	0.03796	440683	39106	401577	chr1	106323936	1	1	106323936	106323936	1	1	0.2846	250837	0.0327	1	106323936	*	rs12090301	K	106866558	rs12090301	T	G	0.2817	-0.009	0.0019	2.3e-06	692025	106866558	106323936	1	106323936	1	106323936	*	K	-1.05714	-4.73684
chr1:106335695:G:T	T	G	0.2855	0.0042	0.2606	0.2941	-0.0114	0.0105	0.2756	45.1	20.046	11	0.04472	440683	39106	401577	chr1	106335695	1	1	106335695	106335695	1	1	0.2855	251630	0.0335	1	106335695	*	rs12117640	K	106878317	rs12117640	T	G	0.2816	-0.0095	0.0019	6.2e-07	690497	106878317	106335695	1	106335695	1	106335695	*	K	-1.08571	-5
chr1:106336932:C:G	C	G	0.6799	0.0034	0.6697	0.7005	0.0096	0.0102	0.3459	37.6	17.62	11	0.09084	440683	39106	401577	chr1	106336932	1	1	106336932	106336932	1	1	0.3201	282125	0.0308	1	106336932	*	rs1413425	V	106879554	rs1413425	C	G	0.6843	0.0095	0.0018	2.4e-07	690452	106879554	106336932	1	106336932	1	106336932	*	V	0.941176	5.27778
chr1:106337510:G:C	C	G	0.2892	0.0038	0.2657	0.2956	-0.0098	0.0105	0.3498	41.1	18.67	11	0.06727	440683	39106	401577	chr1	106337510	1	1	106337510	106337510	1	1	0.2892	254891	0.0299	1	106337510	*	rs11184864	S	106880132	rs11184864	C	G	0.2853	-0.0092	0.0019	1.5e-06	678919	106880132	106337510	1	106337510	1	106337510	*	S	-0.933333	-4.84211
chr1:106337550:C:T	T	C	0.3201	0.0034	0.2996	0.3303	-0.0096	0.0102	0.3434	38.4	17.862	11	0.08483	440683	39106	401577	chr1	106337550	1	1	106337550	106337550	1	1	0.3201	282125	0.0307	1	106337550	*	rs7554736	Y	106880172	rs7554736	T	C	0.3157	-0.0095	0.0018	2.5e-07	690290	106880172	106337550	1	106337550	1	106337550	*	Y	-0.941176	-5.27778
chr1:106337768:A:C	A	C	0.331	0.0156	0.305	0.3807	-0.0001	0.0101	0.9954	0	7.738	11	0.7366	440683	39106	401577	chr1	106337768	1	1	106337768	106337768	1	1	0.331	291732	0.0757	1	106337768	*	rs7521574	M	106880390	rs7521574	A	C	0.3457	0.0067	0.0018	0.0002	690704	106880390	106337768	1	106337768	1	106337768	*	M	-0.00990099	3.72222
chr1:106338321:A:T	A	T	0.6798	0.0034	0.6696	0.7005	0.0097	0.0102	0.3382	38.2	17.798	11	0.08639	440683	39106	401577	chr1	106338321	1	1	106338321	106338321	1	1	0.3202	282213	0.0309	1	106338321	*	rs10881388	W	106880943	rs10881388	A	T	0.6843	0.0095	0.0018	2.4e-07	690458	106880943	106338321	1	106338321	1	106338321	*	W	0.95098	5.27778
chr1:106339178:A:G	A	G	0.679	0.0033	0.6698	0.7002	0.0096	0.0101	0.343	39.4	18.145	11	0.07827	440683	39106	401577	chr1	106339178	1	1	106339178	106339178	1	1	0.321	282918	0.0304	1	106339178	*	rs6670501	D	106881800	rs6670501	A	G	0.6849	0.0095	0.0018	2.4e-07	690395	106881800	106339178	1	106339178	1	106339178	*	D	0.950495	5.27778
chr1:106340204:G:A	A	G	0.3204	0.0034	0.2996	0.3304	-0.0097	0.0102	0.337	38.4	17.856	11	0.08498	440683	39106	401577	chr1	106340204	1	1	106340204	106340204	1	1	0.3204	282390	0.0308	1	106340204	*	rs7538613	R	106882826	rs7538613	A	G	0.3159	-0.0094	0.0018	3.6e-07	690423	106882826	106340204	1	106340204	1	106340204	*	R	-0.95098	-5.22222
chr1:106340544:C:T	T	C	0.3202	0.0034	0.2996	0.3304	-0.0096	0.0102	0.3443	38.3	17.828	11	0.08565	440683	39106	401577	chr1	106340544	1	1	106340544	106340544	1	1	0.3202	282213	0.0308	1	106340544	*	rs7547463	Y	106883166	rs7547463	T	C	0.3167	-0.0095	0.0018	2.2e-07	690425	106883166	106340544	1	106340544	1	106340544	*	Y	-0.941176	-5.27778
chr1:106340790:C:G	C	G	0.7119	0.0042	0.7045	0.7374	0.0108	0.0105	0.3023	44	19.64	11	0.05052	440683	39106	401577	chr1	106340790	1	1	106340790	106340790	1	1	0.2881	253922	0.0329	1	106340790	*	rs11184865	S	106883412	rs11184865	C	G	0.7152	0.0093	0.0019	9.1e-07	690595	106883412	106340790	1	106340790	1	106340790	*	S	1.02857	4.89474
chr1:106341091:C:A	A	C	0.4999	0.0111	0.4517	0.5262	-0.0083	0.0095	0.3827	7.4	11.876	11	0.3731	440683	39106	401577	chr1	106341091	1	1	106341091	106341091	1	1	0.4999	440595	0.0745	1	106341091	*	rs7547968	M	106883713	rs7547968	A	C	0.4904	-0.0077	0.0017	7.8e-06	690313	106883713	106341091	1	106341091	1	106341091	*	M	-0.873684	-4.52941
chr1:106342309:G:A	A	G	0.2854	0.0041	0.2607	0.2941	-0.0116	0.0105	0.2687	46.3	20.468	11	0.03932	440683	39106	401577	chr1	106342309	1	1	106342309	106342309	1	1	0.2854	251542	0.0334	1	106342309	*	rs12119314	R	106884931	rs12119314	A	G	0.2815	-0.0095	0.0019	5.6e-07	691259	106884931	106342309	1	106342309	1	106342309	*	R	-1.10476	-5
chr1:106342382:C:T	T	C	0.4999	0.0111	0.4517	0.525	-0.0087	0.0095	0.3625	12.4	12.561	11	0.323	440683	39106	401577	chr1	106342382	1	1	106342382	106342382	1	1	0.4999	440595	0.0733	1	106342382	*	rs2210095	Y	106885004	rs2210095	T	C	0.4904	-0.0075	0.0017	1.3e-05	686211	106885004	106342382	1	106342382	1	106342382	*	Y	-0.915789	-4.41176
chr1:106342524:A:G	A	G	0.5001	0.0111	0.4751	0.5486	0.0085	0.0095	0.3699	11	12.355	11	0.3375	440683	39106	401577	chr1	106342524	1	1	106342524	106342524	1	1	0.4999	440595	0.0735	1	106342524	*	rs11184867	R	106885146	rs11184867	A	G	0.5098	0.0075	0.0017	1.4e-05	686230	106885146	106342524	1	106342524	1	106342524	*	R	0.894737	4.41176
chr1:106342680:C:A	A	C	0.6684	0.0153	0.6191	0.6938	-0.001	0.0101	0.9239	0	8.742	11	0.6457	440683	39106	401577	chr1	106342680	1	1	106342680	106342680	1	1	0.3316	292261	0.0747	1	106342680	*	rs11184868	M	106885302	rs11184868	A	C	0.6547	-0.0067	0.0018	0.00022	685838	106885302	106342680	1	106342680	1	106342680	*	M	-0.0990099	-3.72222
chr1:106342809:G:A	A	G	0.2892	0.0038	0.2656	0.2956	-0.0102	0.0104	0.3286	42.7	19.208	11	0.05746	440683	39106	401577	chr1	106342809	1	1	106342809	106342809	1	1	0.2892	254891	0.03	1	106342809	*	rs6676713	R	106885431	rs6676713	A	G	0.286	-0.0092	0.0019	1.1e-06	690998	106885431	106342809	1	106342809	1	106342809	*	R	-0.980769	-4.84211
chr1:106343190:C:T	T	C	0.3203	0.0034	0.2998	0.3304	-0.0099	0.0102	0.332	41.5	18.816	11	0.06449	440683	39106	401577	chr1	106343190	1	1	106343190	106343190	1	1	0.3203	282302	0.0306	1	106343190	*	rs6702106	Y	106885812	rs6702106	T	C	0.3159	-0.0096	0.0018	2.1e-07	689476	106885812	106343190	1	106343190	1	106343190	*	Y	-0.970588	-5.33333
chr1:106343475:A:G	A	G	0.5002	0.0111	0.4752	0.5486	0.0087	0.0095	0.3604	11.2	12.382	11	0.3356	440683	39106	401577	chr1	106343475	1	1	106343475	106343475	1	1	0.4998	440507	0.0734	1	106343475	*	rs4915120	R	106886097	rs4915120	A	G	0.5108	0.0075	0.0017	1.4e-05	686278	106886097	106343475	1	106343475	1	106343475	*	R	0.915789	4.41176
chr1:106343491:T:C	T	C	0.7146	0.0041	0.7059	0.7394	0.0115	0.0105	0.2728	46.2	20.458	11	0.03945	440683	39106	401577	chr1	106343491	1	1	106343491	106343491	1	1	0.2854	251542	0.0335	1	106343491	*	rs4915121	Y	106886113	rs4915121	T	C	0.7185	0.0094	0.0019	8.4e-07	691323	106886113	106343491	1	106343491	1	106343491	*	Y	1.09524	4.94737
chr1:106343800:A:G	A	G	0.5312	0.0128	0.5063	0.5825	0.0086	0.0095	0.3701	0.5	11.054	11	0.4387	440683	39106	401577	chr1	106343800	1	1	106343800	106343800	1	1	0.4688	413184	0.0762	1	106343800	*	rs10881391	R	106886422	rs10881391	A	G	0.5403	0.0068	0.0017	7.5e-05	686450	106886422	106343800	1	106343800	1	106343800	*	R	0.905263	4
chr1:106344035:T:C	T	C	0.5001	0.0111	0.475	0.5484	0.0086	0.0095	0.3684	12.3	12.54	11	0.3244	440683	39106	401577	chr1	106344035	1	1	106344035	106344035	1	1	0.4999	440595	0.0734	1	106344035	*	rs10881392	Y	106886657	rs10881392	T	C	0.5096	0.0074	0.0017	2.1e-05	686337	106886657	106344035	1	106344035	1	106344035	*	Y	0.905263	4.35294
chr1:106344506:G:T	T	G	0.5001	0.0113	0.4518	0.526	-0.0087	0.0095	0.3612	10.5	12.285	11	0.3426	440683	39106	401577	chr1	106344506	1	1	106344506	106344506	1	1	0.4999	440595	0.0742	1	106344506	*	rs6683373	K	106887128	rs6683373	T	G	0.4904	-0.0074	0.0017	1.6e-05	686162	106887128	106344506	1	106344506	1	106344506	*	K	-0.915789	-4.35294
chr1:106344559:C:T	T	C	0.2898	0.004	0.2658	0.2961	-0.0105	0.0104	0.3131	42.1	18.988	11	0.06131	440683	39106	401577	chr1	106344559	1	1	106344559	106344559	1	1	0.2898	255420	0.0303	1	106344559	*	rs11184870	Y	106887181	rs11184870	T	C	0.2861	-0.0095	0.0019	5.5e-07	691286	106887181	106344559	1	106344559	1	106344559	*	Y	-1.00962	-5
chr1:106344828:G:A	A	G	0.2902	0.004	0.2658	0.2972	-0.0099	0.0104	0.3439	42.4	19.108	11	0.05919	440683	39106	401577	chr1	106344828	1	1	106344828	106344828	1	1	0.2902	255772	0.0314	1	106344828	*	rs11184871	R	106887450	rs11184871	A	G	0.2857	-0.0092	0.0019	1.2e-06	691153	106887450	106344828	1	106344828	1	106344828	*	R	-0.951923	-4.84211
chr1:106345666:A:C	A	C	0.4995	0.0113	0.4739	0.5482	0.0084	0.0095	0.3757	13	12.644	11	0.3172	440683	39106	401577	chr1	106345666	1	1	106345666	106345666	1	1	0.4995	440242	0.0743	1	106345666	*	rs11184873	M	106888288	rs11184873	A	C	0.5104	0.0074	0.0017	1.7e-05	686297	106888288	106345666	1	106345666	1	106345666	*	M	0.884211	4.35294
chr1:106346205:G:A	A	G	0.2898	0.0039	0.2654	0.2958	-0.0103	0.0104	0.3249	42.7	19.202	11	0.05756	440683	39106	401577	chr1	106346205	1	1	106346205	106346205	1	1	0.2898	255420	0.0304	1	106346205	*	rs11184874	R	106888827	rs11184874	A	G	0.2851	-0.0091	0.0019	1.7e-06	691290	106888827	106346205	1	106346205	1	106346205	*	R	-0.990385	-4.78947
chr1:106346261:G:A	A	G	0.2898	0.0039	0.2654	0.2958	-0.0103	0.0104	0.3218	42.6	19.177	11	0.05799	440683	39106	401577	chr1	106346261	1	1	106346261	106346261	1	1	0.2898	255420	0.0304	1	106346261	*	rs11184875	R	106888883	rs11184875	A	G	0.2851	-0.0091	0.0019	1.7e-06	691290	106888883	106346261	1	106346261	1	106346261	*	R	-0.990385	-4.78947
chr1:106346481:C:T	T	C	0.2896	0.004	0.2654	0.2957	-0.0105	0.0104	0.3147	42.6	19.162	11	0.05824	440683	39106	401577	chr1	106346481	1	1	106346481	106346481	1	1	0.2896	255244	0.0303	1	106346481	*	rs7521481	Y	106889103	rs7521481	T	C	0.2851	-0.0093	0.0019	8.9e-07	691293	106889103	106346481	1	106346481	1	106346481	*	Y	-1.00962	-4.89474
chr1:106346686:A:G	A	G	0.7116	0.0043	0.7047	0.7377	0.0107	0.0105	0.3063	44.8	19.941	11	0.04615	440683	39106	401577	chr1	106346686	1	1	106346686	106346686	1	1	0.2884	254186	0.033	1	106346686	*	rs11184876	R	106889308	rs11184876	A	G	0.7154	0.0093	0.0019	1e-06	691338	106889308	106346686	1	106346686	1	106346686	*	R	1.01905	4.89474
chr1:106347475:A:T	A	T	0.6795	0.0035	0.6693	0.7004	0.0096	0.0102	0.3454	41.1	18.667	11	0.06734	440683	39106	401577	chr1	106347475	1	1	106347475	106347475	1	1	0.3205	282478	0.0311	1	106347475	*	rs6682597	W	106890097	rs6682597	A	T	0.6832	0.0095	0.0018	2.7e-07	689695	106890097	106347475	1	106347475	1	106347475	*	W	0.941176	5.27778
chr1:106348676:C:T	T	C	0.2895	0.004	0.2654	0.2956	-0.0106	0.0105	0.3097	40.9	18.627	11	0.06813	440683	39106	401577	chr1	106348676	1	1	106348676	106348676	1	1	0.2895	255155	0.0302	1	106348676	*	rs12080686	Y	106891298	rs12080686	T	C	0.2851	-0.0092	0.0019	1.1e-06	691324	106891298	106348676	1	106348676	1	106348676	*	Y	-1.00952	-4.84211
chr1:106349145:G:A	A	G	0.2895	0.004	0.2654	0.2955	-0.0108	0.0105	0.3029	40.4	18.468	11	0.07134	440683	39106	401577	chr1	106349145	1	1	106349145	106349145	1	1	0.2895	255155	0.0301	1	106349145	*	rs12070491	R	106891767	rs12070491	A	G	0.2844	-0.009	0.0019	2e-06	691331	106891767	106349145	1	106349145	1	106349145	*	R	-1.02857	-4.73684
chr1:106351278:C:A	A	C	0.4595	0.0133	0.4102	0.488	-0.0053	0.0096	0.5829	3.1	11.349	11	0.4145	440683	39106	401577	chr1	106351278	1	1	106351278	106351278	1	1	0.4595	404988	0.0778	1	106351278	*	rs7520307	M	106893900	rs7520307	A	C	0.4517	-0.0065	0.0017	0.00019	683992	106893900	106351278	1	106351278	1	106351278	*	M	-0.552083	-3.82353
chr1:106353038:G:T	T	G	0.2803	0.0041	0.2551	0.2927	-0.0141	0.0106	0.1834	39.6	18.208	11	0.07687	440683	39106	401577	chr1	106353038	1	1	106353038	106353038	1	1	0.2803	247047	0.0376	1	106353038	*	rs12124478	K	106895660	rs12124478	T	G	0.2775	-0.0099	0.0019	2e-07	692325	106895660	106353038	1	106353038	1	106353038	*	K	-1.33019	-5.21053
chr1:106353755:A:G	A	G	0.5389	0.0141	0.5107	0.5922	0.0093	0.0095	0.3303	0	8.678	11	0.6516	440683	39106	401577	chr1	106353755	1	1	106353755	106353755	1	1	0.4611	406398	0.0815	1	106353755	*	rs4915122	R	106896377	rs4915122	A	G	0.5505	0.006	0.0017	0.00047	686411	106896377	106353755	1	106353755	1	106353755	*	R	0.978947	3.52941
chr1:106354749:C:G	C	G	0.7159	0.004	0.7077	0.7404	0.013	0.0105	0.2146	35.6	17.094	11	0.1051	440683	39106	401577	chr1	106354749	1	1	106354749	106354749	1	1	0.2841	250396	0.0327	1	106354749	*	rs7530403	V	106897371	rs7530403	C	G	0.7197	0.0097	0.0019	3.2e-07	691917	106897371	106354749	1	106354749	1	106354749	*	V	1.2381	5.10526
chr1:106354806:G:A	A	G	0.2841	0.0041	0.2596	0.293	-0.0129	0.0105	0.2184	35.7	17.098	11	0.105	440683	39106	401577	chr1	106354806	1	1	106354806	106354806	1	1	0.2841	250396	0.0334	1	106354806	*	rs7552126	R	106897428	rs7552126	A	G	0.2824	-0.0095	0.0019	5.9e-07	691889	106897428	106354806	1	106354806	1	106354806	*	R	-1.22857	-5
chr1:106363450:G:A	A	G	0.2698	0.0047	0.245	0.2843	-0.0127	0.0107	0.2349	41.7	18.876	11	0.06335	440683	39106	401577	chr1	106363450	1	1	106363450	106363450	1	1	0.2698	237793	0.0393	1	106363450	*	rs12565323	R	106906072	rs12565323	A	G	0.2626	-0.0099	0.0019	3.7e-07	690341	106906072	106363450	1	106363450	1	106363450	*	R	-1.18692	-5.21053
chr1:106368745:C:A	A	C	0.2657	0.0037	0.2449	0.272	-0.0126	0.0108	0.2402	29.1	15.51	11	0.1603	440683	39106	401577	chr1	106368745	1	1	106368745	106368745	1	1	0.2657	234179	0.0271	1	106368745	*	rs1411398	M	106911367	rs1411398	A	C	0.2601	-0.0094	0.002	2e-06	688009	106911367	106368745	1	106368745	1	106368745	*	M	-1.16667	-4.7
chr1:106373029:C:T	T	C	0.2733	0.0044	0.2496	0.2842	-0.0113	0.0107	0.2906	39.8	18.265	11	0.07564	440683	39106	401577	chr1	106373029	1	1	106373029	106373029	1	1	0.2733	240877	0.0346	1	106373029	*	rs12142036	Y	106915651	rs12142036	T	C	0.2661	-0.0097	0.0019	5.7e-07	690277	106915651	106373029	1	106373029	1	106373029	*	Y	-1.05607	-5.10526
chr1:106373174:C:T	T	C	0.2736	0.0044	0.2501	0.2842	-0.0115	0.0106	0.2798	41.1	18.67	11	0.06728	440683	39106	401577	chr1	106373174	1	1	106373174	106373174	1	1	0.2736	241142	0.0341	1	106373174	*	rs12142091	Y	106915796	rs12142091	T	C	0.2661	-0.0098	0.0019	4.2e-07	689747	106915796	106373174	1	106373174	1	106373174	*	Y	-1.08491	-5.15789
chr1:106374222:C:T	T	C	0.2696	0.0046	0.245	0.2841	-0.0122	0.0107	0.2527	42.6	19.168	11	0.05814	440683	39106	401577	chr1	106374222	1	1	106374222	106374222	1	1	0.2696	237616	0.0391	1	106374222	*	rs10437043	Y	106916844	rs10437043	T	C	0.2626	-0.0099	0.0019	2.9e-07	690456	106916844	106374222	1	106374222	1	106374222	*	Y	-1.14019	-5.21053
chr1:106382565:C:A	A	C	0.2693	0.0045	0.2453	0.2842	-0.0111	0.0107	0.3014	43.8	19.585	11	0.05136	440683	39106	401577	chr1	106382565	1	1	106382565	106382565	1	1	0.2693	237352	0.0389	1	106382565	*	rs12736194	M	106925187	rs12736194	A	C	0.2631	-0.0099	0.002	3.9e-07	689140	106925187	106382565	1	106382565	1	106382565	*	M	-1.03738	-4.95
chr1:106382870:A:G	A	G	0.7306	0.0044	0.7156	0.7546	0.0113	0.0107	0.2937	43.9	19.603	11	0.05109	440683	39106	401577	chr1	106382870	1	1	106382870	106382870	1	1	0.2694	237440	0.039	1	106382870	*	rs17432779	R	106925492	rs17432779	A	G	0.7373	0.01	0.0019	2.6e-07	689508	106925492	106382870	1	106382870	1	106382870	*	R	1.05607	5.26316
chr1:106390576:G:A	A	G	0.055	0.0059	0.0468	0.0712	-0.0129	0.0212	0.5424	0	6.825	11	0.8131	440683	39106	401577	chr1	106390576	1	1	106390576	106390576	1	1	0.055	48475.1	0.0244	1	106390576	*	rs17433090	R	106933198	rs17433090	A	G	0.05262	-0.0152	0.0038	7.8e-05	756480	106933198	106390576	1	106390576	1	106390576	*	R	-0.608491	-4
chr1:106391157:A:G	A	G	0.4561	0.0152	0.4358	0.4988	-0.0055	0.0096	0.5695	0	8.927	11	0.6286	440683	39106	401577	chr1	106391157	1	1	106391157	106391157	1	1	0.4561	401991	0.063	1	106391157	*	rs1536989	R	106933779	rs1536989	A	G	0.4366	-0.0061	0.0017	0.0005	682983	106933779	106391157	1	106391157	1	106391157	*	R	-0.572917	-3.58824
chr1:106393271:C:T	T	C	0.071	0.006	0.062	0.0883	-0.0123	0.0189	0.5132	0	4.698	11	0.9449	440683	39106	401577	chr1	106393271	1	1	106393271	106393271	1	1	0.071	62577	0.0263	1	106393271	*	rs17473531	Y	106935893	rs17473531	T	C	0.06753	-0.0142	0.0035	6.2e-05	670783	106935893	106393271	1	106393271	1	106393271	*	Y	-0.650794	-4.05714
chr1:107001554:A:G	A	G	0.3247	0.0096	0.3067	0.3433	0.0053	0.0102	0.6039	50.9	22.417	11	0.02133	440683	39106	401577	chr1	107001554	1	1	107001554	107001554	1	1	0.3247	286180	0.0366	1	107001554	*	rs3861909	R	107544176	rs3861909	A	G	0.3327	0.0105	0.0018	1.1e-08	690733	107544176	107001554	1	107001554	1	107001554	*	R	0.519608	5.83333
chr1:107003753:A:G	A	G	0.6786	0.0088	0.6647	0.699	-0.008	0.0101	0.4289	47.8	21.092	11	0.03243	440683	39106	401577	chr1	107003753	1	1	107003753	107003753	1	1	0.3214	283271	0.0343	1	107003753	*	rs17496332	R	107546375	rs17496332	A	G	0.6624	-0.011	0.0017	2.1e-10	795389	107546375	107003753	1	107003753	1	107003753	*	R	-0.792079	-6.47059
chr1:107006123:G:A	A	G	0.4798	0.0079	0.4586	0.4946	-0.0045	0.0095	0.6354	21.2	13.961	11	0.2352	440683	39106	401577	chr1	107006123	1	1	107006123	107006123	1	1	0.4798	422879	0.036	1	107006123	*	rs2863991	R	107548745	rs2863991	A	G	0.4755	-0.0076	0.0017	9.9e-06	691619	107548745	107006123	1	107006123	1	107006123	*	R	-0.473684	-4.47059
chr1:107006623:G:A	A	G	0.3163	0.0097	0.2984	0.33	0.0068	0.0102	0.5039	48.3	21.263	11	0.03075	440683	39106	401577	chr1	107006623	1	1	107006623	107006623	1	1	0.3163	278776	0.0316	1	107006623	*	rs2878349	R	107549245	rs2878349	A	G	0.333	0.0106	0.0017	1.1e-09	787066	107549245	107006623	1	107006623	1	107006623	*	R	0.666667	6.23529
chr1:107010708:G:T	T	G	0.4823	0.0086	0.4593	0.495	-0.0031	0.0095	0.7483	21.3	13.985	11	0.2338	440683	39106	401577	chr1	107010708	1	1	107010708	107010708	1	1	0.4823	425083	0.0357	1	107010708	*	rs6685716	K	107553330	rs6685716	T	G	0.4767	-0.0077	0.0017	6.6e-06	691800	107553330	107010708	1	107010708	1	107010708	*	K	-0.326316	-4.52941
chr1:107012594:T:C	T	C	0.5151	0.0084	0.499	0.5335	0.0012	0.0096	0.9002	23.1	14.303	11	0.2167	440683	39106	401577	chr1	107012594	1	1	107012594	107012594	1	1	0.4849	427374	0.0345	1	107012594	*	rs9435437	Y	107555216	rs9435437	T	C	0.5175	0.0075	0.0017	1.3e-05	691043	107555216	107012594	1	107012594	1	107012594	*	Y	0.125	4.41176
chr1:107022459:C:A	A	C	0.5248	0.0113	0.5076	0.5471	0.0052	0.0096	0.5901	6	11.704	11	0.3863	440683	39106	401577	chr1	107022459	1	1	107022459	107022459	1	1	0.4752	418825	0.0395	1	107022459	*	rs2863734	M	107565081	rs2863734	A	C	0.5374	0.0076	0.0017	1.1e-05	686215	107565081	107022459	1	107022459	1	107022459	*	M	0.541667	4.47059
chr1:107030375:T:C	T	C	0.6687	0.0115	0.6477	0.6886	-0.011	0.0102	0.2827	23.3	14.337	11	0.2149	440683	39106	401577	chr1	107030375	1	1	107030375	107030375	1	1	0.3313	291997	0.0409	1	107030375	*	rs3108680	Y	107572997	rs3108680	T	C	0.6486	-0.0109	0.0017	1.6e-10	795355	107572997	107030375	1	107030375	1	107030375	*	Y	-1.07843	-6.41176
chr1:107030943:A:G	A	G	0.6695	0.0107	0.6508	0.6862	-0.0116	0.0102	0.2549	24.5	14.576	11	0.2027	440683	39106	401577	chr1	107030943	1	1	107030943	107030943	1	1	0.3305	291291	0.0354	1	107030943	*	rs2335077	R	107573565	rs2335077	A	G	0.65	-0.0112	0.0018	6.8e-10	692568	107573565	107030943	1	107030943	1	107030943	*	R	-1.13725	-6.22222
chr1:107041019:A:T	A	T	0.6688	0.0117	0.6477	0.6887	-0.0109	0.0102	0.2858	22.2	14.146	11	0.225	440683	39106	401577	chr1	107041019	1	1	107041019	107041019	1	1	0.3312	291908	0.041	1	107041019	*	rs2335104	W	107583641	rs2335104	A	T	0.6493	-0.011	0.0018	1.1e-09	691477	107583641	107041019	1	107041019	1	107041019	*	W	-1.06863	-6.11111
chr1:107050337:A:G	A	G	0.3308	0.0108	0.3151	0.3553	0.0101	0.0103	0.3275	27.8	15.233	11	0.1721	440683	39106	401577	chr1	107050337	1	1	107050337	107050337	1	1	0.3308	291556	0.0402	1	107050337	*	rs1762509	R	107592959	rs1762509	A	G	0.3425	0.0117	0.002	2.9e-09	524867	107592959	107050337	1	107050337	1	107050337	*	R	0.980583	5.85
chr1:107053498:T:C	T	C	0.329	0.0088	0.3148	0.346	0.0106	0.0103	0.3037	26.3	14.933	11	0.1856	440683	39106	401577	chr1	107053498	1	1	107053498	107053498	1	1	0.329	289969	0.0312	1	107053498	*	rs1623927	Y	107596120	rs1623927	T	C	0.3425	0.0118	0.0018	1.1e-10	686484	107596120	107053498	1	107053498	1	107053498	*	Y	1.02913	6.55556
chr1:107053821:A:G	A	G	0.3333	0.01	0.3159	0.3557	0.0104	0.0103	0.315	25.7	14.806	11	0.1915	440683	39106	401577	chr1	107053821	1	1	107053821	107053821	1	1	0.3333	293759	0.0398	1	107053821	*	rs1730851	R	107596443	rs1730851	A	G	0.3438	0.0117	0.0018	1.3e-10	686202	107596443	107053821	1	107053821	1	107053821	*	R	1.00971	6.5
chr1:107055366:C:T	T	C	0.6706	0.009	0.6528	0.6852	-0.0108	0.0103	0.2948	27.4	15.157	11	0.1754	440683	39106	401577	chr1	107055366	1	1	107055366	107055366	1	1	0.3294	290322	0.0324	1	107055366	*	rs1730850	Y	107597988	rs1730850	T	C	0.6573	-0.0117	0.0018	1.6e-10	686362	107597988	107055366	1	107055366	1	107055366	*	Y	-1.04854	-6.5
chr1:107056380:A:C	A	C	0.3336	0.0103	0.3145	0.3563	0.0101	0.0103	0.3267	26.4	14.942	11	0.1852	440683	39106	401577	chr1	107056380	1	1	107056380	107056380	1	1	0.3336	294024	0.0418	1	107056380	*	rs1762482	M	107599002	rs1762482	A	C	0.3443	0.0117	0.0018	1.5e-10	687008	107599002	107056380	1	107056380	1	107056380	*	M	0.980583	6.5
chr1:107056636:A:T	A	T	0.6786	0.0119	0.6568	0.7009	-0.0099	0.0103	0.3398	26	14.857	11	0.1891	440683	39106	401577	chr1	107056636	1	1	107056636	107056636	1	1	0.3214	283271	0.0441	1	107056636	*	rs2232015	D	107599258	rs2232015	A	T	0.6518	-0.0118	0.0018	1e-10	687268	107599258	107056636	1	107056636	1	107056636	*	D	-0.961165	-6.55556
chr1:107057296:C:T	T	C	0.206	0.0068	0.1935	0.2191	-0.0043	0.0119	0.7174	11.7	12.457	11	0.3303	440683	39106	401577	chr1	107057296	1	1	107057296	107057296	1	1	0.206	181561	0.0256	1	107057296	*	rs2232016	H	107599918	rs2232016	T	C	0.2174	0.0101	0.0021	1.7e-06	692529	107599918	107057296	1	107057296	1	107057296	*	H	-0.361345	4.80952
chr1:107062989:G:T	T	G	0.6692	0.0108	0.6447	0.6848	-0.0103	0.0103	0.317	31.9	16.157	11	0.1354	440683	39106	401577	chr1	107062989	1	1	107062989	107062989	1	1	0.3308	291556	0.0401	1	107062989	*	rs1730865	K	107605611	rs1730865	T	G	0.6572	-0.0116	0.0018	2.4e-10	686591	107605611	107062989	1	107062989	1	107062989	*	K	-1	-6.44444
chr1:107065188:C:T	T	C	0.669	0.0107	0.6447	0.6843	-0.0105	0.0103	0.3098	31	15.932	11	0.1437	440683	39106	401577	chr1	107065188	1	1	107065188	107065188	1	1	0.331	291732	0.0396	1	107065188	*	rs1730864	Y	107607810	rs1730864	T	C	0.6572	-0.0116	0.0018	2.6e-10	686428	107607810	107065188	1	107065188	1	107065188	*	Y	-1.01942	-6.44444
chr1:107065985:G:A	A	G	0.6648	0.0101	0.6432	0.6832	-0.01	0.0103	0.3302	30.1	15.742	11	0.151	440683	39106	401577	chr1	107065985	1	1	107065985	107065985	1	1	0.3352	295434	0.04	1	107065985	*	rs6669831	R	107608607	rs6669831	A	G	0.6551	-0.0116	0.0018	2e-10	686391	107608607	107065985	1	107065985	1	107065985	*	R	-0.970874	-6.44444
chr1:107071301:A:C	A	C	0.3303	0.0107	0.315	0.3547	0.0105	0.0104	0.3089	30.9	15.912	11	0.1444	440683	39106	401577	chr1	107071301	1	1	107071301	107071301	1	1	0.3303	291115	0.0397	1	107071301	*	rs1762484	M	107613923	rs1762484	A	C	0.3416	0.0118	0.0018	1.1e-10	686100	107613923	107071301	1	107071301	1	107071301	*	M	1.00962	6.55556
chr1:107071381:G:A	A	G	0.6696	0.0107	0.6452	0.685	-0.0106	0.0104	0.3038	31	15.941	11	0.1433	440683	39106	401577	chr1	107071381	1	1	107071381	107071381	1	1	0.3304	291203	0.0398	1	107071381	*	rs1730862	R	107614003	rs1730862	A	G	0.6584	-0.0119	0.0018	7.4e-11	686081	107614003	107071381	1	107071381	1	107071381	*	R	-1.01923	-6.61111
chr1:107074019:T:C	T	C	0.3346	0.0102	0.3161	0.3568	0.0094	0.0103	0.3608	28	15.276	11	0.1702	440683	39106	401577	chr1	107074019	1	1	107074019	107074019	1	1	0.3346	294905	0.0407	1	107074019	*	rs9435341	Y	107616641	rs9435341	T	C	0.3439	0.0119	0.0018	7.9e-11	685431	107616641	107074019	1	107074019	1	107074019	*	Y	0.912621	6.61111
chr1:107075085:G:A	A	G	0.67	0.0109	0.6445	0.6869	-0.0103	0.0104	0.3211	30	15.724	11	0.1517	440683	39106	401577	chr1	107075085	1	1	107075085	107075085	1	1	0.33	290851	0.0424	1	107075085	*	rs1730859	R	107617707	rs1730859	A	G	0.6584	-0.0118	0.0017	1.1e-11	788691	107617707	107075085	1	107075085	1	107075085	*	R	-0.990385	-6.94118
chr1:107076622:T:C	T	C	0.336	0.0107	0.3197	0.3623	0.0103	0.0103	0.3185	23.9	14.452	11	0.209	440683	39106	401577	chr1	107076622	1	1	107076622	107076622	1	1	0.336	296139	0.0426	1	107076622	*	rs1730858	Y	107619244	rs1730858	T	C	0.3488	0.0118	0.0018	1.2e-10	678013	107619244	107076622	1	107076622	1	107076622	*	Y	1	6.55556
chr1:107080201:C:T	T	C	0.67	0.011	0.6442	0.6851	-0.0092	0.0104	0.3779	33.2	16.471	11	0.1245	440683	39106	401577	chr1	107080201	1	1	107080201	107080201	1	1	0.33	290851	0.0409	1	107080201	*	rs1335053	Y	107622823	rs1335053	T	C	0.6584	-0.0118	0.0018	1.6e-10	680832	107622823	107080201	1	107080201	1	107080201	*	Y	-0.884615	-6.55556
chr1:107081941:G:A	A	G	0.6655	0.0105	0.6427	0.6841	-0.0088	0.0104	0.3939	32	16.182	11	0.1345	440683	39106	401577	chr1	107081941	1	1	107081941	107081941	1	1	0.3345	294817	0.0414	1	107081941	*	rs1335055	R	107624563	rs1335055	A	G	0.6559	-0.0119	0.0018	1.1e-10	679972	107624563	107081941	1	107081941	1	107081941	*	R	-0.846154	-6.61111
chr1:107082031:T:A	A	T	0.4743	0.0104	0.4505	0.4884	-0.0024	0.0098	0.8059	11	12.358	11	0.3373	440683	39106	401577	chr1	107082031	1	1	107082031	107082031	1	1	0.4743	418032	0.0379	1	107082031	*	rs6680047	W	107624653	rs6680047	A	T	0.4676	-0.0086	0.0017	8.1e-07	678250	107624653	107082031	1	107082031	1	107082031	*	W	-0.244898	-5.05882
chr1:107082993:C:T	T	C	0.4737	0.0105	0.4501	0.4875	-0.0025	0.0097	0.799	12	12.498	11	0.3274	440683	39106	401577	chr1	107082993	1	1	107082993	107082993	1	1	0.4737	417503	0.0374	1	107082993	*	rs6668299	H	107625615	rs6668299	T	C	0.4673	-0.0085	0.0017	1.1e-06	677640	107625615	107082993	1	107082993	1	107082993	*	H	-0.257732	-5
chr1:107086707:T:C	T	C	0.7776	0.0041	0.7588	0.7862	0.0007	0.0117	0.9493	0	9.003	11	0.6216	440683	39106	401577	chr1	107086707	1	1	107086707	107086707	1	1	0.2224	196016	0.0274	1	107086707	*	rs952035	Y	107629329	rs952035	T	C	0.7836	0.0091	0.0021	1.9e-05	675435	107629329	107086707	1	107086707	1	107086707	*	Y	0.0598291	4.33333
chr1:107095260:G:T	T	G	0.1747	0.0058	0.1656	0.1875	0.0017	0.0126	0.8908	0	2.338	11	0.9969	440683	39106	401577	chr1	107095260	1	1	107095260	107095260	1	1	0.1747	153975	0.0219	1	107095260	*	rs4537589	D	107637882	rs4537589	T	G	0.1751	-0.0083	0.0023	0.00029	675980	107637882	107095260	1	107095260	1	107095260	*	D	0.134921	-3.6087
chr1:107102623:A:G	A	G	0.373	0.0069	0.3574	0.4066	-0.0067	0.01	0.4998	0	4.709	11	0.9445	440683	39106	401577	chr1	107102623	1	1	107102623	107102623	1	1	0.373	328750	0.0492	1	107102623	*	rs1881822	R	107645245	rs1881822	A	G	0.3593	-0.0069	0.0018	9.6e-05	689532	107645245	107102623	1	107102623	1	107102623	*	R	-0.67	-3.83333
chr1:107104637:A:T	A	T	0.3731	0.0069	0.3573	0.4067	-0.0064	0.01	0.5227	0	4.612	11	0.9485	440683	39106	401577	chr1	107104637	1	1	107104637	107104637	1	1	0.3731	328838	0.0494	1	107104637	*	rs3120162	W	107647259	rs3120162	A	T	0.3593	-0.007	0.0018	8.2e-05	689867	107647259	107104637	1	107104637	1	107104637	*	W	-0.64	-3.88889
chr1:107113734:T:C	T	C	0.6388	0.0061	0.6264	0.6485	0.0075	0.0099	0.4458	0	3.214	11	0.9876	440683	39106	401577	chr1	107113734	1	1	107113734	107113734	1	1	0.3612	318349	0.0221	1	107113734	*	rs1762506	Y	107656356	rs1762506	T	C	0.6464	0.0069	0.0019	0.0003	555167	107656356	107113734	1	107113734	1	107113734	*	Y	0.757576	3.63158
chr1:107122827:A:T	A	T	0.3734	0.0072	0.3592	0.4072	-0.0074	0.01	0.4603	0	5.212	11	0.9205	440683	39106	401577	chr1	107122827	1	1	107122827	107122827	1	1	0.3734	329102	0.048	1	107122827	*	rs2464046	W	107665449	rs2464046	A	T	0.36	-0.007	0.0018	9e-05	685379	107665449	107122827	1	107122827	1	107122827	*	W	-0.74	-3.88889
chr1:107186496:C:T	T	C	0.8806	0.0096	0.8321	0.9015	-0.0124	0.0156	0.4292	0	5.32	11	0.9147	440683	39106	401577	chr1	107186496	1	1	107186496	107186496	1	1	0.1194	105235	0.0694	1	107186496	*	rs12025396	Y	107729118	rs12025396	T	C	0.8838	-0.0109	0.0028	9.3e-05	680837	107729118	107186496	1	107186496	1	107186496	*	Y	-0.794872	-3.89286
chr1:107186718:A:G	A	G	0.9535	0.008	0.9377	0.9704	-0.0131	0.0232	0.572	0	8.389	11	0.6781	440683	39106	401577	chr1	107186718	1	1	107186718	107186718	1	1	0.0465	40983.5	0.0327	1	107186718	*	rs12139280	R	107729340	rs12139280	A	G	0.94756	-0.0151	0.004	0.00014	691988	107729340	107186718	1	107186718	1	107186718	*	R	-0.564655	-3.775
chr1:107188783:T:A	A	T	0.048	0.0076	0.0342	0.0628	0.0127	0.0227	0.5772	0	7.698	11	0.74	440683	39106	401577	chr1	107188783	1	1	107188783	107188783	1	1	0.048	42305.6	0.0286	1	107188783	*	rs12142289	W	107731405	rs12142289	A	T	0.05332	0.0154	0.0039	7.8e-05	680358	107731405	107188783	1	107188783	1	107188783	*	W	0.559471	3.94872
chr1:107189919:A:C	A	C	0.0673	0.0111	0.0443	0.1204	0.0113	0.0222	0.6121	0	6.706	11	0.8224	440683	39106	401577	chr1	107189919	1	1	107189919	107189919	1	1	0.0673	59315.9	0.0761	1	107189919	*	rs4915022	M	107732541	rs4915022	A	C	0.0542	0.0153	0.0039	8.4e-05	680333	107732541	107189919	1	107189919	1	107189919	*	M	0.509009	3.92308
chr1:107192432:G:A	A	G	0.0464	0.0081	0.0298	0.0623	0.0106	0.0231	0.646	0	7.493	11	0.7579	440683	39106	401577	chr1	107192432	1	1	107192432	107192432	1	1	0.0464	40895.4	0.0325	1	107192432	*	rs12143368	R	107735054	rs12143368	A	G	0.05215	0.0147	0.0039	0.00017	680643	107735054	107192432	1	107192432	1	107192432	*	R	0.458874	3.76923
chr1:107192491:A:G	A	G	0.0671	0.0112	0.0444	0.1203	0.0109	0.0222	0.6244	0	6.427	11	0.8434	440683	39106	401577	chr1	107192491	1	1	107192491	107192491	1	1	0.0671	59139.7	0.0759	1	107192491	*	rs4408180	R	107735113	rs4408180	A	G	0.0542	0.0152	0.0039	9.1e-05	680239	107735113	107192491	1	107192491	1	107192491	*	R	0.490991	3.89744
chr1:107192947:C:T	T	C	0.0465	0.0081	0.0298	0.0624	0.0111	0.0231	0.6311	0	7.798	11	0.7313	440683	39106	401577	chr1	107192947	1	1	107192947	107192947	1	1	0.0465	40983.5	0.0326	1	107192947	*	rs4497242	Y	107735569	rs4497242	T	C	0.05215	0.0149	0.0039	0.00014	692488	107735569	107192947	1	107192947	1	107192947	*	Y	0.480519	3.82051
chr1:107192966:A:G	A	G	0.9535	0.0081	0.9376	0.9702	-0.0108	0.023	0.6381	0	7.749	11	0.7356	440683	39106	401577	chr1	107192966	1	1	107192966	107192966	1	1	0.0465	40983.5	0.0326	1	107192966	*	rs4564165	R	107735588	rs4564165	A	G	0.94785	-0.0149	0.0039	0.00013	692488	107735588	107192966	1	107192966	1	107192966	*	R	-0.469565	-3.82051
chr1:107193082:G:A	A	G	0.0465	0.0081	0.0298	0.0624	0.0107	0.023	0.643	0	7.725	11	0.7377	440683	39106	401577	chr1	107193082	1	1	107193082	107193082	1	1	0.0465	40983.5	0.0326	1	107193082	*	rs4292979	R	107735704	rs4292979	A	G	0.0525	0.0152	0.004	0.00013	676985	107735704	107193082	1	107193082	1	107193082	*	R	0.465217	3.8
chr1:107194062:C:T	T	C	0.0465	0.0081	0.0298	0.0624	0.0107	0.023	0.643	0	7.831	11	0.7284	440683	39106	401577	chr1	107194062	1	1	107194062	107194062	1	1	0.0465	40983.5	0.0326	1	107194062	*	rs12122485	Y	107736684	rs12122485	T	C	0.05215	0.0152	0.004	0.00012	690740	107736684	107194062	1	107194062	1	107194062	*	Y	0.465217	3.8
chr1:107195806:G:A	A	G	0.0492	0.0076	0.0362	0.0628	0.0062	0.0225	0.7834	0	6.872	11	0.8093	440683	39106	401577	chr1	107195806	1	1	107195806	107195806	1	1	0.0492	43363.2	0.0266	1	107195806	*	rs12116928	R	107738428	rs12116928	A	G	0.05367	0.0149	0.0039	0.00012	680248	107738428	107195806	1	107195806	1	107195806	*	R	0.275556	3.82051
chr1:107196499:C:G	C	G	0.9536	0.0082	0.9375	0.9703	-0.0089	0.0231	0.7007	0	7.42	11	0.7641	440683	39106	401577	chr1	107196499	1	1	107196499	107196499	1	1	0.0464	40895.4	0.0328	1	107196499	*	rs12125559	S	107739121	rs12125559	C	G	0.94797	-0.0145	0.0039	0.00019	692300	107739121	107196499	1	107196499	1	107196499	*	S	-0.385281	-3.71795
chr1:107197506:C:T	T	C	0.0485	0.0077	0.0348	0.0628	0.005	0.0226	0.8237	0	7.869	11	0.725	440683	39106	401577	chr1	107197506	1	1	107197506	107197506	1	1	0.0485	42746.3	0.028	1	107197506	*	rs4517373	Y	107740128	rs4517373	T	C	0.0532	0.0154	0.004	0.00015	675530	107740128	107197506	1	107197506	1	107197506	*	Y	0.221239	3.85
chr1:107198889:C:T	T	C	0.0459	0.0086	0.0269	0.0623	0.004	0.0233	0.8645	0	6.952	11	0.803	440683	39106	401577	chr1	107198889	1	1	107198889	107198889	1	1	0.0459	40454.7	0.0354	1	107198889	*	rs12127778	Y	107741511	rs12127778	T	C	0.05157	0.0143	0.0039	0.00024	691788	107741511	107198889	1	107198889	1	107198889	*	Y	0.171674	3.66667
chr1:107200617:T:C	T	C	0.9527	0.0086	0.9362	0.9721	-0.0072	0.0229	0.7536	0	6.645	11	0.827	440683	39106	401577	chr1	107200617	1	1	107200617	107200617	1	1	0.0473	41688.6	0.0359	1	107200617	*	rs12119533	Y	107743239	rs12119533	T	C	0.94744	-0.0156	0.0039	5.7e-05	679655	107743239	107200617	1	107200617	1	107200617	*	Y	-0.31441	-4
chr1:107200644:A:T	A	T	0.9527	0.0086	0.9362	0.9721	-0.007	0.0229	0.7591	0	6.666	11	0.8254	440683	39106	401577	chr1	107200644	1	1	107200644	107200644	1	1	0.0473	41688.6	0.0359	1	107200644	*	rs12118766	W	107743266	rs12118766	A	T	0.94744	-0.0155	0.0039	5.7e-05	691395	107743266	107200644	1	107200644	1	107200644	*	W	-0.305677	-3.97436
chr1:107202628:C:T	T	C	0.0473	0.0086	0.028	0.0638	0.0064	0.0229	0.7783	0	6.567	11	0.833	440683	39106	401577	chr1	107202628	1	1	107202628	107202628	1	1	0.0473	41688.6	0.0358	1	107202628	*	rs12126366	Y	107745250	rs12126366	T	C	0.05256	0.0156	0.0039	5.5e-05	691359	107745250	107202628	1	107202628	1	107202628	*	Y	0.279476	4
chr1:107205639:T:C	T	C	0.9527	0.0087	0.9362	0.9721	-0.007	0.0229	0.7587	0	6.831	11	0.8126	440683	39106	401577	chr1	107205639	1	1	107205639	107205639	1	1	0.0473	41688.6	0.0359	1	107205639	*	rs12119229	Y	107748261	rs12119229	T	C	0.94738	-0.0154	0.0039	6.5e-05	679652	107748261	107205639	1	107205639	1	107205639	*	Y	-0.305677	-3.94872
chr1:107205894:G:A	A	G	0.9339	0.0098	0.8789	0.9559	-0.0124	0.0219	0.5701	0	7.397	11	0.7661	440683	39106	401577	chr1	107205894	1	1	107205894	107205894	1	1	0.0661	58258.3	0.077	1	107205894	*	rs6684678	R	107748516	rs6684678	A	G	0.94504	-0.0155	0.0038	4.4e-05	690962	107748516	107205894	1	107205894	1	107205894	*	R	-0.56621	-4.07895
chr1:107206282:C:T	T	C	0.9368	0.0119	0.879	0.9573	-0.0154	0.0218	0.481	0	7.887	11	0.7234	440683	39106	401577	chr1	107206282	1	1	107206282	107206282	1	1	0.0632	55702.3	0.0783	1	107206282	*	rs4915029	Y	107748904	rs4915029	T	C	0.94417	-0.0155	0.0038	4.9e-05	679136	107748904	107206282	1	107206282	1	107206282	*	Y	-0.706422	-4.07895
chr1:107206409:C:T	T	C	0.0473	0.0087	0.0279	0.0638	0.0071	0.0229	0.7549	0	6.862	11	0.8101	440683	39106	401577	chr1	107206409	1	1	107206409	107206409	1	1	0.0473	41688.6	0.0359	1	107206409	*	rs12130500	Y	107749031	rs12130500	T	C	0.05274	0.0153	0.0039	7.4e-05	691386	107749031	107206409	1	107206409	1	107206409	*	Y	0.310044	3.92308
chr1:107206909:C:T	T	C	0.9352	0.0102	0.8802	0.956	-0.0114	0.0221	0.6062	0	7.728	11	0.7374	440683	39106	401577	chr1	107206909	1	1	107206909	107206909	1	1	0.0648	57112.5	0.0758	1	107206909	*	rs10785817	Y	107749531	rs10785817	T	C	0.94574	-0.0153	0.0038	7.1e-05	679158	107749531	107206909	1	107206909	1	107206909	*	Y	-0.515837	-4.02632
chr1:107207005:T:C	T	C	0.9506	0.0076	0.9357	0.9649	-0.0092	0.0223	0.6785	0	7.534	11	0.7544	440683	39106	401577	chr1	107207005	1	1	107207005	107207005	1	1	0.0494	43539.5	0.0292	1	107207005	*	rs6679858	Y	107749627	rs6679858	T	C	0.94557	-0.0155	0.0039	5.9e-05	679125	107749627	107207005	1	107207005	1	107207005	*	Y	-0.412556	-3.97436
chr1:107207158:G:A	A	G	0.0475	0.0086	0.0284	0.0638	0.008	0.0228	0.7254	0	7.047	11	0.7952	440683	39106	401577	chr1	107207158	1	1	107207158	107207158	1	1	0.0475	41864.9	0.0354	1	107207158	*	rs7541740	R	107749780	rs7541740	A	G	0.05303	0.015	0.0039	0.00011	679531	107749780	107207158	1	107207158	1	107207158	*	R	0.350877	3.84615
chr1:107207570:C:G	C	G	0.951	0.0076	0.9357	0.9656	-0.0112	0.0223	0.6147	0	7.59	11	0.7495	440683	39106	401577	chr1	107207570	1	1	107207570	107207570	1	1	0.049	43186.9	0.0299	1	107207570	*	rs7522516	S	107750192	rs7522516	C	G	0.9458	-0.0153	0.0038	6.9e-05	690945	107750192	107207570	1	107207570	1	107207570	*	S	-0.502242	-4.02632
chr1:107207977:A:C	A	C	0.066	0.0099	0.0419	0.121	0.0131	0.0219	0.5493	0	7.71	11	0.739	440683	39106	401577	chr1	107207977	1	1	107207977	107207977	1	1	0.066	58170.2	0.0791	1	107207977	*	rs4244123	M	107750599	rs4244123	A	C	0.05496	0.0152	0.0038	7.4e-05	679137	107750599	107207977	1	107207977	1	107207977	*	M	0.598174	4
chr1:107208604:C:T	T	C	0.0471	0.0087	0.0274	0.0638	0.0084	0.0229	0.713	0	6.965	11	0.8019	440683	39106	401577	chr1	107208604	1	1	107208604	107208604	1	1	0.0471	41512.3	0.0364	1	107208604	*	rs12132631	Y	107751226	rs12132631	T	C	0.05274	0.0154	0.0039	6.3e-05	691335	107751226	107208604	1	107208604	1	107208604	*	Y	0.366812	3.94872
chr1:107208934:A:T	A	T	0.9513	0.0083	0.9361	0.9687	-0.0054	0.0225	0.8104	0	7.164	11	0.7856	440683	39106	401577	chr1	107208934	1	1	107208934	107208934	1	1	0.0487	42922.5	0.0326	1	107208934	*	rs6684002	W	107751556	rs6684002	A	T	0.94662	-0.0157	0.0038	4.1e-05	690823	107751556	107208934	1	107208934	1	107208934	*	W	-0.24	-4.13158
chr1:107213883:T:C	T	C	0.9527	0.0087	0.9362	0.9721	-0.0081	0.0229	0.7238	0	7.247	11	0.7788	440683	39106	401577	chr1	107213883	1	1	107213883	107213883	1	1	0.0473	41688.6	0.0359	1	107213883	*	rs12122117	Y	107756505	rs12122117	T	C	0.94726	-0.0154	0.0039	7.1e-05	679643	107756505	107213883	1	107213883	1	107213883	*	Y	-0.353712	-3.94872
chr1:107218385:T:G	T	G	0.0636	0.0119	0.0415	0.1349	0.0087	0.0224	0.6971	0	8.241	11	0.6916	440683	39106	401577	chr1	107218385	1	1	107218385	107218385	1	1	0.0636	56054.9	0.0934	1	107218385	*	rs10082226	K	107761007	rs10082226	T	G	0.05373	0.0151	0.0038	7e-05	690818	107761007	107218385	1	107218385	1	107218385	*	K	0.388393	3.97368
chr1:107221302:G:T	T	G	0.938	0.0132	0.8652	0.9589	-0.0087	0.0224	0.699	0	8.378	11	0.6791	440683	39106	401577	chr1	107221302	1	1	107221302	107221302	1	1	0.062	54644.7	0.0937	1	107221302	*	rs6583016	K	107763924	rs6583016	T	G	0.94621	-0.0154	0.0039	6.6e-05	669499	107763924	107221302	1	107221302	1	107221302	*	K	-0.388393	-3.94872
chr1:107226206:C:A	A	C	0.9369	0.013	0.863	0.9629	-0.0093	0.022	0.6719	0	9.135	11	0.6095	440683	39106	401577	chr1	107226206	1	1	107226206	107226206	1	1	0.0631	55614.2	0.0999	1	107226206	*	rs10748503	M	107768828	rs10748503	A	C	0.94551	-0.0147	0.0038	0.0001	691730	107768828	107226206	1	107226206	1	107226206	*	M	-0.422727	-3.86842
chr1:107226413:T:C	T	C	0.9518	0.0085	0.9362	0.97	-0.0134	0.0226	0.5543	0	8.034	11	0.7103	440683	39106	401577	chr1	107226413	1	1	107226413	107226413	1	1	0.0482	42481.8	0.0338	1	107226413	*	rs6662870	Y	107769035	rs6662870	T	C	0.94645	-0.015	0.0038	8.8e-05	680143	107769035	107226413	1	107226413	1	107226413	*	Y	-0.59292	-3.94737
chr1:107229162:A:G	A	G	0.9516	0.0085	0.9362	0.9697	-0.0125	0.0226	0.5815	0	8.115	11	0.7029	440683	39106	401577	chr1	107229162	1	1	107229162	107229162	1	1	0.0484	42658.1	0.0335	1	107229162	*	rs12354158	R	107771784	rs12354158	A	G	0.94633	-0.015	0.0038	9.2e-05	686043	107771784	107229162	1	107229162	1	107229162	*	R	-0.553097	-3.94737
chr1:107229204:C:G	C	G	0.9522	0.0085	0.9363	0.9709	-0.0093	0.0227	0.6813	0	7.841	11	0.7275	440683	39106	401577	chr1	107229204	1	1	107229204	107229204	1	1	0.0478	42129.3	0.0346	1	107229204	*	rs12354348	S	107771826	rs12354348	C	G	0.94662	-0.015	0.0038	8.5e-05	691726	107771826	107229204	1	107229204	1	107229204	*	S	-0.409692	-3.94737
chr1:107233839:A:G	A	G	0.9495	0.0082	0.9357	0.9653	-0.0094	0.022	0.6695	0	8.755	11	0.6445	440683	39106	401577	chr1	107233839	1	1	107233839	107233839	1	1	0.0505	44509	0.0296	1	107233839	*	rs11185072	R	107776461	rs11185072	A	G	0.94469	-0.0151	0.0038	7.2e-05	691539	107776461	107233839	1	107233839	1	107233839	*	R	-0.427273	-3.97368
chr1:107233890:A:G	A	G	0.9497	0.0083	0.9356	0.9653	-0.0089	0.0221	0.6864	0	8.6	11	0.6587	440683	39106	401577	chr1	107233890	1	1	107233890	107233890	1	1	0.0503	44332.7	0.0297	1	107233890	*	rs11185073	R	107776512	rs11185073	A	G	0.94574	-0.015	0.0038	7.3e-05	691561	107776512	107233890	1	107233890	1	107233890	*	R	-0.402715	-3.94737
chr1:107236346:A:G	A	G	0.064	0.0119	0.0434	0.137	0.009	0.022	0.6837	0	9.52	11	0.574	440683	39106	401577	chr1	107236346	1	1	107236346	107236346	1	1	0.064	56407.4	0.0936	1	107236346	*	rs10127588	R	107778968	rs10127588	A	G	0.05443	0.0149	0.0038	9.7e-05	680005	107778968	107236346	1	107236346	1	107236346	*	R	0.409091	3.92105
chr1:107272084:C:T	T	C	0.0511	0.0075	0.0384	0.0645	0.0061	0.022	0.78	0	8.129	11	0.7017	440683	39106	401577	chr1	107272084	1	1	107272084	107272084	1	1	0.0511	45037.8	0.0261	1	107272084	*	rs3125678	Y	107814706	rs3125678	T	C	0.05502	0.0146	0.0038	0.00013	691143	107814706	107272084	1	107272084	1	107272084	*	Y	0.277273	3.84211
chr1:107272273:A:G	A	G	0.9488	0.0075	0.9355	0.9616	-0.0062	0.022	0.776	0	8.179	11	0.6972	440683	39106	401577	chr1	107272273	1	1	107272273	107272273	1	1	0.0512	45125.9	0.0261	1	107272273	*	rs3125677	R	107814895	rs3125677	A	G	0.94475	-0.0146	0.0038	0.00013	691147	107814895	107272273	1	107272273	1	107272273	*	R	-0.281818	-3.84211
chr1:107273677:A:G	A	G	0.9504	0.0077	0.9356	0.9651	-0.0066	0.0222	0.7678	0	8.298	11	0.6864	440683	39106	401577	chr1	107273677	1	1	107273677	107273677	1	1	0.0496	43715.8	0.0295	1	107273677	*	rs12121181	R	107816299	rs12121181	A	G	0.94563	-0.0147	0.0038	0.00013	690441	107816299	107273677	1	107273677	1	107273677	*	R	-0.297297	-3.86842
chr1:107278548:A:C	A	C	0.9504	0.0077	0.9357	0.965	-0.0078	0.0223	0.7257	0	8.164	11	0.6985	440683	39106	401577	chr1	107278548	1	1	107278548	107278548	1	1	0.0496	43715.8	0.0293	1	107278548	*	rs12126465	H	107821170	rs12126465	A	C	0.94545	-0.0146	0.0039	0.00016	689988	107821170	107278548	1	107278548	1	107278548	*	H	-0.349776	-3.74359
chr1:107283244:G:A	A	G	0.5303	0.0103	0.5019	0.5465	0.0182	0.0096	0.05949	18.3	13.47	11	0.2637	440683	39106	401577	chr1	107283244	1	1	107283244	107283244	1	1	0.4697	413978	0.0446	1	107283244	*	rs3123376	R	107825866	rs3123376	A	G	0.5446	0.0066	0.0017	0.00014	674331	107825866	107283244	1	107283244	1	107283244	*	R	1.89583	3.88235
chr1:107283832:T:C	T	C	0.9504	0.0077	0.9357	0.965	-0.0075	0.0223	0.7372	0	8.075	11	0.7066	440683	39106	401577	chr1	107283832	1	1	107283832	107283832	1	1	0.0496	43715.8	0.0293	1	107283832	*	rs6684456	Y	107826454	rs6684456	T	C	0.94551	-0.0145	0.0039	0.00017	689718	107826454	107283832	1	107283832	1	107283832	*	Y	-0.336323	-3.71795
chr1:107284869:G:T	T	G	0.5292	0.0097	0.5021	0.5453	0.0181	0.0097	0.06132	18.2	13.444	11	0.2653	440683	39106	401577	chr1	107284869	1	1	107284869	107284869	1	1	0.4708	414947	0.0432	1	107284869	*	rs3125666	D	107827491	rs3125666	T	G	0.5438	0.0067	0.0017	0.00012	674453	107827491	107284869	1	107284869	1	107284869	*	D	1.86598	3.94118
chr1:107297631:C:A	A	C	0.4166	0.0074	0.4046	0.4384	0.0168	0.01	0.09224	0	10.223	11	0.5104	440683	39106	401577	chr1	107297631	1	1	107297631	107297631	1	1	0.4166	367177	0.0338	1	107297631	*	rs12091336	M	107840253	rs12091336	A	C	0.4264	0.0063	0.0017	0.0003	691521	107840253	107297631	1	107297631	1	107297631	*	M	1.68	3.70588
chr1:107300086:A:G	A	G	0.5832	0.0074	0.5599	0.5953	-0.0168	0.0099	0.09079	0	9.277	11	0.5963	440683	39106	401577	chr1	107300086	1	1	107300086	107300086	1	1	0.4168	367353	0.0354	1	107300086	*	rs11185082	R	107842708	rs11185082	A	G	0.572	-0.0064	0.0017	0.00022	691790	107842708	107300086	1	107300086	1	107300086	*	R	-1.69697	-3.76471
chr1:107302693:T:A	A	T	0.3848	0.0112	0.3649	0.4122	0.0185	0.0102	0.06979	23.5	14.376	11	0.2129	440683	39106	401577	chr1	107302693	1	1	107302693	107302693	1	1	0.3848	339150	0.0473	1	107302693	*	rs10785820	W	107845315	rs10785820	A	T	0.398	0.0066	0.0018	0.00024	679949	107845315	107302693	1	107302693	1	107302693	*	W	1.81373	3.66667
chr1:107340421:A:G	A	G	0.7826	0.0075	0.7616	0.8178	-0.0033	0.0118	0.7792	0	3.705	11	0.9778	440683	39106	401577	chr1	107340421	1	1	107340421	107340421	1	1	0.2174	191609	0.0562	1	107340421	*	rs12066815	R	107883043	rs12066815	A	G	0.7764	-0.0142	0.0021	1.4e-11	690161	107883043	107340421	1	107340421	1	107340421	*	R	-0.279661	-6.7619
chr1:107341918:T:A	A	T	0.238	0.0095	0.1976	0.2508	0.0009	0.0117	0.9365	0	3.942	11	0.9716	440683	39106	401577	chr1	107341918	1	1	107341918	107341918	1	1	0.238	209765	0.0532	1	107341918	*	rs7531573	W	107884540	rs7531573	A	T	0.2366	0.0125	0.0021	3.1e-09	663996	107884540	107341918	1	107341918	1	107341918	*	W	0.0769231	5.95238
chr1:107342396:C:G	C	G	0.784	0.0086	0.7678	0.8178	-0.0035	0.0118	0.7656	0	3.828	11	0.9747	440683	39106	401577	chr1	107342396	1	1	107342396	107342396	1	1	0.216	190375	0.05	1	107342396	*	rs12035149	S	107885018	rs12035149	C	G	0.777	-0.0146	0.0021	3.9e-12	691352	107885018	107342396	1	107342396	1	107342396	*	S	-0.29661	-6.95238
chr1:107342913:C:T	T	C	0.236	0.0094	0.1953	0.2492	0.001	0.0117	0.9297	0	3.793	11	0.9756	440683	39106	401577	chr1	107342913	1	1	107342913	107342913	1	1	0.236	208002	0.0539	1	107342913	*	rs10881463	Y	107885535	rs10881463	T	C	0.2354	0.0129	0.0021	7.1e-10	676064	107885535	107342913	1	107342913	1	107342913	*	Y	0.0854701	6.14286
chr1:107343656:A:G	A	G	0.7838	0.0085	0.7684	0.8178	-0.004	0.0118	0.7353	0	4.041	11	0.9687	440683	39106	401577	chr1	107343656	1	1	107343656	107343656	1	1	0.2162	190551	0.0494	1	107343656	*	rs11185092	R	107886278	rs11185092	A	G	0.777	-0.0142	0.0021	1.4e-11	692601	107886278	107343656	1	107343656	1	107343656	*	R	-0.338983	-6.7619
chr1:107343729:G:C	C	G	0.2162	0.0086	0.1827	0.2309	0.0042	0.0118	0.7208	0	3.565	11	0.981	440683	39106	401577	chr1	107343729	1	1	107343729	107343729	1	1	0.2162	190551	0.0482	1	107343729	*	rs11185093	S	107886351	rs11185093	C	G	0.2241	0.0136	0.0021	1.3e-10	679792	107886351	107343729	1	107343729	1	107343729	*	S	0.355932	6.47619
chr1:107367256:T:C	T	C	0.8478	0.0059	0.8353	0.8571	-0.0206	0.0132	0.1193	0	6.64	11	0.8275	440683	39106	401577	chr1	107367256	1	1	107367256	107367256	1	1	0.1522	134144	0.0218	1	107367256	*	rs6664221	Y	107909878	rs6664221	T	C	0.8459	-0.0125	0.0023	8.6e-08	770589	107909878	107367256	1	107367256	1	107367256	*	Y	-1.56061	-5.43478
chr1:107394846:C:G	C	G	0.8415	0.0086	0.8254	0.8728	-0.0097	0.0134	0.4702	20.9	13.908	11	0.2381	440683	39106	401577	chr1	107394846	1	1	107394846	107394846	1	1	0.1585	139697	0.0474	1	107394846	*	rs12754483	S	107937468	rs12754483	C	G	0.8317	-0.0106	0.0023	6.7e-06	676640	107937468	107394846	1	107394846	1	107394846	*	S	-0.723881	-4.6087
chr1:107397760:A:G	A	G	0.8401	0.0092	0.8254	0.8713	-0.0117	0.0133	0.3773	20.4	13.817	11	0.2433	440683	39106	401577	chr1	107397760	1	1	107397760	107397760	1	1	0.1599	140930	0.0459	1	107397760	*	rs975268	R	107940382	rs975268	A	G	0.8313	-0.0106	0.0023	5.4e-06	677537	107940382	107397760	1	107397760	1	107397760	*	R	-0.879699	-4.6087
chr1:107404180:G:A	A	G	0.292	0.0065	0.2638	0.3146	0.0016	0.0107	0.8812	0	5.998	11	0.8735	440683	39106	401577	chr1	107404180	1	1	107404180	107404180	1	1	0.292	257359	0.0508	1	107404180	*	rs920835	R	107946802	rs920835	A	G	0.2996	-0.0123	0.0019	1.3e-10	677753	107946802	107404180	1	107404180	1	107404180	*	R	0.149533	-6.47368
chr1:107406634:C:T	T	C	0.2905	0.0062	0.2707	0.3113	0.0007	0.0107	0.9471	0	5.528	11	0.903	440683	39106	401577	chr1	107406634	1	1	107406634	107406634	1	1	0.2905	256037	0.0406	1	107406634	*	rs1444039	Y	107949256	rs1444039	T	C	0.2979	-0.0125	0.0019	6.7e-11	679075	107949256	107406634	1	107406634	1	107406634	*	Y	0.0654206	-6.57895
chr1:107411099:G:T	T	G	0.156	0.0115	0.1245	0.1768	0.0085	0.0134	0.5258	7.1	11.845	11	0.3754	440683	39106	401577	chr1	107411099	1	1	107411099	107411099	1	1	0.156	137493	0.0523	1	107411099	*	rs17464885	K	107953721	rs17464885	T	G	0.1654	0.0107	0.0023	3.8e-06	685889	107953721	107411099	1	107411099	1	107411099	*	K	0.634328	4.65217
chr1:107413688:A:T	A	T	0.8398	0.0091	0.8225	0.8726	-0.0114	0.0132	0.386	14.3	12.83	11	0.3046	440683	39106	401577	chr1	107413688	1	1	107413688	107413688	1	1	0.1602	141195	0.0501	1	107413688	*	rs11804213	W	107956310	rs11804213	A	T	0.8323	-0.0109	0.0023	2.5e-06	687871	107956310	107413688	1	107413688	1	107413688	*	W	-0.863636	-4.73913
chr1:107416435:G:A	A	G	0.1624	0.0092	0.1295	0.1802	0.015	0.013	0.2496	5.2	11.598	11	0.3946	440683	39106	401577	chr1	107416435	1	1	107416435	107416435	1	1	0.1624	143134	0.0507	1	107416435	*	rs17018956	R	107959057	rs17018956	A	G	0.1681	0.0109	0.0023	2.2e-06	688863	107959057	107416435	1	107416435	1	107416435	*	R	1.15385	4.73913
chr1:107417142:A:G	A	G	0.8385	0.0092	0.8221	0.8711	-0.0153	0.0131	0.2421	7	11.826	11	0.3768	440683	39106	401577	chr1	107417142	1	1	107417142	107417142	1	1	0.1615	142341	0.049	1	107417142	*	rs1328203	R	107959764	rs1328203	A	G	0.8318	-0.0107	0.0023	3e-06	689890	107959764	107417142	1	107417142	1	107417142	*	R	-1.16794	-4.65217
chr1:107418238:G:A	A	G	0.1616	0.0092	0.1289	0.1779	0.0148	0.0131	0.2571	5.8	11.674	11	0.3886	440683	39106	401577	chr1	107418238	1	1	107418238	107418238	1	1	0.1616	142429	0.049	1	107418238	*	rs17018982	R	107960860	rs17018982	A	G	0.1693	0.0105	0.0023	4.2e-06	689787	107960860	107418238	1	107418238	1	107418238	*	R	1.12977	4.56522
chr1:107418537:A:G	A	G	0.8392	0.0095	0.8228	0.8716	-0.012	0.0131	0.3582	12.7	12.593	11	0.3207	440683	39106	401577	chr1	107418537	1	1	107418537	107418537	1	1	0.1608	141724	0.0488	1	107418537	*	rs12731224	R	107961159	rs12731224	A	G	0.8325	-0.0105	0.0023	4.3e-06	688798	107961159	107418537	1	107418537	1	107418537	*	R	-0.916031	-4.56522
chr1:107419706:G:A	A	G	0.2965	0.0065	0.2669	0.3169	-0.001	0.0106	0.9226	0	5.798	11	0.8865	440683	39106	401577	chr1	107419706	1	1	107419706	107419706	1	1	0.2965	261325	0.05	1	107419706	*	rs11185111	R	107962328	rs11185111	A	G	0.3042	-0.0129	0.0019	7.7e-12	686508	107962328	107419706	1	107419706	1	107419706	*	R	-0.0943396	-6.78947
chr1:107421857:G:C	C	G	0.2918	0.0061	0.2643	0.3101	-0.0001	0.0106	0.9895	0	4.93	11	0.9345	440683	39106	401577	chr1	107421857	1	1	107421857	107421857	1	1	0.2918	257183	0.0458	1	107421857	*	rs1444040	S	107964479	rs1444040	C	G	0.2985	-0.0129	0.0019	8.9e-12	687576	107964479	107421857	1	107421857	1	107421857	*	S	-0.00943396	-6.78947
chr1:107423037:A:G	A	G	0.708	0.006	0.69	0.7357	0.0002	0.0106	0.987	0	4.913	11	0.9353	440683	39106	401577	chr1	107423037	1	1	107423037	107423037	1	1	0.292	257359	0.0457	1	107423037	*	rs991579	R	107965659	rs991579	A	G	0.7016	0.0129	0.0019	9.7e-12	687756	107965659	107423037	1	107423037	1	107423037	*	R	0.0188679	6.78947
chr1:107423497:C:T	T	C	0.2911	0.0061	0.264	0.3096	0.0003	0.0107	0.979	0	5.064	11	0.928	440683	39106	401577	chr1	107423497	1	1	107423497	107423497	1	1	0.2911	256566	0.0456	1	107423497	*	rs4915043	Y	107966119	rs4915043	T	C	0.2981	-0.0128	0.0019	1.3e-11	687454	107966119	107423497	1	107423497	1	107423497	*	Y	0.0280374	-6.73684
chr1:107424340:T:C	T	C	0.1956	0.0101	0.1748	0.2599	0.0112	0.0127	0.3772	21.1	13.941	11	0.2363	440683	39106	401577	chr1	107424340	1	1	107424340	107424340	1	1	0.1956	172395	0.0851	1	107424340	*	rs583169	Y	107966962	rs583169	T	C	0.1841	0.0103	0.0023	4.7e-06	680226	107966962	107424340	1	107424340	1	107424340	*	Y	0.88189	4.47826
chr1:107424514:A:T	A	T	0.8396	0.009	0.8212	0.8716	-0.0128	0.0131	0.3306	11.4	12.413	11	0.3334	440683	39106	401577	chr1	107424514	1	1	107424514	107424514	1	1	0.1604	141371	0.0504	1	107424514	*	rs11806765	W	107967136	rs11806765	A	T	0.8324	-0.0103	0.0023	7.5e-06	688462	107967136	107424514	1	107424514	1	107424514	*	W	-0.977099	-4.47826
chr1:107428582:C:A	A	C	0.2911	0.0062	0.264	0.3102	0	0.0106	0.9965	0	5.478	11	0.9058	440683	39106	401577	chr1	107428582	1	1	107428582	107428582	1	1	0.2911	256566	0.0462	1	107428582	*	rs17465581	M	107971204	rs17465581	A	C	0.2977	-0.0129	0.0019	8.5e-12	687642	107971204	107428582	1	107428582	1	107428582	*	M	0	-6.78947
chr1:107429080:G:A	A	G	0.1547	0.0075	0.1222	0.1677	0.0224	0.0132	0.09002	24.1	14.487	11	0.2072	440683	39106	401577	chr1	107429080	1	1	107429080	107429080	1	1	0.1547	136347	0.0455	1	107429080	*	rs17019015	R	107971702	rs17019015	A	G	0.1601	0.0103	0.0023	1.1e-05	690050	107971702	107429080	1	107429080	1	107429080	*	R	1.69697	4.47826
chr1:107429740:T:C	T	C	0.7076	0.0061	0.6897	0.7352	0.0002	0.0106	0.9866	0	4.894	11	0.9362	440683	39106	401577	chr1	107429740	1	1	107429740	107429740	1	1	0.2924	257711	0.0455	1	107429740	*	rs12089521	Y	107972362	rs12089521	T	C	0.7012	0.0129	0.0019	8.3e-12	688010	107972362	107429740	1	107429740	1	107429740	*	Y	0.0188679	6.78947
chr1:107434453:A:C	A	C	0.7036	0.007	0.6825	0.7339	-0.0012	0.0106	0.907	0	6.03	11	0.8713	440683	39106	401577	chr1	107434453	1	1	107434453	107434453	1	1	0.2964	261237	0.0514	1	107434453	*	rs17531363	M	107977075	rs17531363	A	C	0.6967	0.0133	0.0019	2e-12	687883	107977075	107434453	1	107434453	1	107434453	*	M	-0.113208	7
chr1:107435860:G:T	T	G	0.4563	0.0109	0.4192	0.4784	0.01	0.0097	0.3049	0	7.229	11	0.7803	440683	39106	401577	chr1	107435860	1	1	107435860	107435860	1	1	0.4563	402167	0.0592	1	107435860	*	rs10748506	K	107978482	rs10748506	T	G	0.4677	-0.0061	0.0017	0.00045	684699	107978482	107435860	1	107435860	1	107435860	*	K	1.03093	-3.58824
chr1:107437785:G:A	A	G	0.1682	0.0061	0.1378	0.1938	0.0166	0.0128	0.1955	24.5	14.57	11	0.2031	440683	39106	401577	chr1	107437785	1	1	107437785	107437785	1	1	0.1682	148246	0.056	1	107437785	*	rs1373337	R	107980407	rs1373337	A	G	0.1681	0.01	0.0023	1.2e-05	688187	107980407	107437785	1	107437785	1	107437785	*	R	1.29688	4.34783
chr1:107438694:G:A	A	G	0.1622	0.0082	0.1331	0.1794	0.0203	0.0129	0.1151	28.3	15.346	11	0.1672	440683	39106	401577	chr1	107438694	1	1	107438694	107438694	1	1	0.1622	142958	0.0463	1	107438694	*	rs1444038	R	107981316	rs1444038	A	G	0.1664	0.01	0.0023	1.4e-05	690425	107981316	107438694	1	107438694	1	107438694	*	R	1.57364	4.34783
chr1:107440166:A:C	A	C	0.7038	0.0068	0.6829	0.7333	-0.0026	0.0105	0.8047	0	5.612	11	0.898	440683	39106	401577	chr1	107440166	1	1	107440166	107440166	1	1	0.2962	261061	0.0504	1	107440166	*	rs12095462	M	107982788	rs12095462	A	C	0.6974	0.0129	0.0019	4.8e-12	690952	107982788	107440166	1	107440166	1	107440166	*	M	-0.247619	6.78947
chr1:107440370:G:A	A	G	0.2998	0.0078	0.2667	0.3188	0.0026	0.0104	0.8001	0	5.566	11	0.9007	440683	39106	401577	chr1	107440370	1	1	107440370	107440370	1	1	0.2998	264234	0.0521	1	107440370	*	rs11185115	R	107982992	rs11185115	A	G	0.3026	-0.0129	0.0019	5.4e-12	690921	107982992	107440370	1	107440370	1	107440370	*	R	0.25	-6.78947
chr1:107441513:T:C	T	C	0.8396	0.0084	0.8206	0.8684	-0.0219	0.013	0.09261	28.1	15.304	11	0.169	440683	39106	401577	chr1	107441513	1	1	107441513	107441513	1	1	0.1604	141371	0.0478	1	107441513	*	rs12735678	Y	107984135	rs12735678	T	C	0.8347	-0.0101	0.0023	1.3e-05	690557	107984135	107441513	1	107441513	1	107441513	*	Y	-1.68462	-4.3913
chr1:107443010:G:A	A	G	0.1604	0.008	0.1329	0.1794	0.0202	0.013	0.121	29.4	15.587	11	0.1572	440683	39106	401577	chr1	107443010	1	1	107443010	107443010	1	1	0.1604	141371	0.0465	1	107443010	*	rs17019069	R	107985632	rs17019069	A	G	0.1656	0.01	0.0023	1.6e-05	690519	107985632	107443010	1	107443010	1	107443010	*	R	1.55385	4.34783
chr1:107444706:C:T	T	C	0.1589	0.0077	0.1311	0.1775	0.0185	0.0131	0.1575	33.8	16.608	11	0.12	440683	39106	401577	chr1	107444706	1	1	107444706	107444706	1	1	0.1589	140049	0.0464	1	107444706	*	rs17531774	Y	107987328	rs17531774	T	C	0.1655	0.0101	0.0023	1.4e-05	689460	107987328	107444706	1	107444706	1	107444706	*	Y	1.41221	4.3913
chr1:107446465:T:G	T	G	0.8437	0.0069	0.8301	0.8777	-0.0216	0.0131	0.09835	24.8	14.622	11	0.2005	440683	39106	401577	chr1	107446465	1	1	107446465	107446465	1	1	0.1563	137758	0.0476	1	107446465	*	rs11799443	K	107989087	rs11799443	T	G	0.84	-0.0104	0.0023	7.3e-06	692609	107989087	107446465	1	107446465	1	107446465	*	K	-1.64885	-4.52174
chr1:107446692:C:T	T	C	0.2621	0.0141	0.2296	0.2952	0.0067	0.0109	0.5401	34.1	16.683	11	0.1176	440683	39106	401577	chr1	107446692	1	1	107446692	107446692	1	1	0.2621	231006	0.0656	1	107446692	*	rs11803905	Y	107989314	rs11803905	T	C	0.2723	0.0113	0.0019	5.1e-09	692286	107989314	107446692	1	107446692	1	107446692	*	Y	0.614679	5.94737
chr1:107446926:C:T	T	C	0.2614	0.014	0.2288	0.2952	0.0067	0.0109	0.54	34.5	16.804	11	0.1138	440683	39106	401577	chr1	107446926	1	1	107446926	107446926	1	1	0.2614	230389	0.0664	1	107446926	*	rs11803941	Y	107989548	rs11803941	T	C	0.2723	0.0113	0.0019	4.5e-09	692299	107989548	107446926	1	107446926	1	107446926	*	Y	0.614679	5.94737
chr1:107447592:G:A	A	G	0.2973	0.0067	0.2672	0.3181	0.0027	0.0105	0.7994	0	5.443	11	0.9078	440683	39106	401577	chr1	107447592	1	1	107447592	107447592	1	1	0.2973	262030	0.0509	1	107447592	*	rs1444041	R	107990214	rs1444041	A	G	0.3031	-0.0128	0.0019	7.5e-12	692526	107990214	107447592	1	107447592	1	107447592	*	R	0.257143	-6.73684
chr1:107449086:A:G	A	G	0.279	0.0122	0.2528	0.3392	0.0064	0.0109	0.5585	39.7	18.246	11	0.07605	440683	39106	401577	chr1	107449086	1	1	107449086	107449086	1	1	0.279	245901	0.0864	1	107449086	*	rs501332	R	107991708	rs501332	A	G	0.2738	0.0112	0.0019	7.2e-09	692044	107991708	107449086	1	107449086	1	107449086	*	R	0.587156	5.89474
chr1:107449949:A:G	A	G	0.7383	0.0137	0.7046	0.771	-0.0063	0.0109	0.5623	35.8	17.132	11	0.104	440683	39106	401577	chr1	107449949	1	1	107449949	107449949	1	1	0.2617	230653	0.0664	1	107449949	*	rs17466589	V	107992571	rs17466589	A	G	0.7277	-0.011	0.0019	1.1e-08	692099	107992571	107449949	1	107449949	1	107449949	*	V	-0.577982	-5.78947
chr1:107454484:C:T	T	C	0.5524	0.0126	0.4815	0.5898	0.0024	0.0097	0.8075	0	6.482	11	0.8394	440683	39106	401577	chr1	107454484	1	1	107454484	107454484	1	1	0.4476	394499	0.1083	1	107454484	*	rs628117	Y	107997106	rs628117	T	C	0.5591	0.0062	0.0017	0.00034	683093	107997106	107454484	1	107454484	1	107454484	*	Y	0.247423	3.64706
chr1:107454962:G:A	A	G	0.5486	0.0115	0.4776	0.5884	0.0026	0.0098	0.793	0	5.369	11	0.912	440683	39106	401577	chr1	107454962	1	1	107454962	107454962	1	1	0.4514	397849	0.1108	1	107454962	*	rs530799	R	107997584	rs530799	A	G	0.5569	0.0063	0.0017	0.00031	683324	107997584	107454962	1	107454962	1	107454962	*	R	0.265306	3.70588
chr1:107456948:T:C	T	C	0.8671	0.0048	0.856	0.8856	0.0111	0.0143	0.4349	0	6.881	11	0.8087	440683	39106	401577	chr1	107456948	1	1	107456948	107456948	1	1	0.1329	117134	0.0296	1	107456948	*	rs12121803	Y	107999570	rs12121803	T	C	0.8658	-0.0092	0.0025	0.00026	687234	107999570	107456948	1	107456948	1	107456948	*	Y	0.776224	-3.68
chr1:107458259:G:A	A	G	0.154	0.0068	0.1232	0.1731	0.0225	0.0133	0.09144	16.1	13.117	11	0.2857	440683	39106	401577	chr1	107458259	1	1	107458259	107458259	1	1	0.154	135730	0.0499	1	107458259	*	rs11803285	R	108000881	rs11803285	A	G	0.1591	0.0097	0.0024	3.4e-05	687081	108000881	107458259	1	107458259	1	107458259	*	R	1.69173	4.04167
chr1:107458685:A:G	A	G	0.6978	0.0072	0.6756	0.7248	-0.0034	0.0105	0.7467	0	4.1	11	0.9669	440683	39106	401577	chr1	107458685	1	1	107458685	107458685	1	1	0.3022	266349	0.0492	1	107458685	*	rs11802147	R	108001307	rs11802147	A	G	0.6902	0.0126	0.0019	1.7e-11	685950	108001307	107458685	1	107458685	1	107458685	*	R	-0.32381	6.63158
chr1:107459738:T:A	A	T	0.3017	0.0073	0.2691	0.3243	0.0027	0.0105	0.8014	0	4.406	11	0.9565	440683	39106	401577	chr1	107459738	1	1	107459738	107459738	1	1	0.3017	265908	0.0552	1	107459738	*	rs4914945	W	108002360	rs4914945	A	T	0.3098	-0.0124	0.0019	4.9e-11	685693	108002360	107459738	1	107459738	1	107459738	*	W	0.257143	-6.52632
chr1:107461204:G:A	A	G	0.4338	0.0091	0.3829	0.4662	-0.006	0.0098	0.5382	0	6.423	11	0.8437	440683	39106	401577	chr1	107461204	1	1	107461204	107461204	1	1	0.4338	382337	0.0833	1	107461204	*	rs6671808	R	108003826	rs6671808	A	G	0.4459	-0.0066	0.0017	0.00015	681900	108003826	107461204	1	107461204	1	107461204	*	R	-0.612245	-3.88235
chr1:107463231:G:A	A	G	0.2907	0.0103	0.2453	0.3094	0.0035	0.0106	0.7414	0	7.037	11	0.7961	440683	39106	401577	chr1	107463231	1	1	107463231	107463231	1	1	0.2907	256213	0.0641	1	107463231	*	rs977799	R	108005853	rs977799	A	G	0.2981	-0.0117	0.0018	6.5e-11	791258	108005853	107463231	1	107463231	1	107463231	*	R	0.330189	-6.5
chr1:107472709:G:A	A	G	0.3608	0.0111	0.3246	0.379	0.0008	0.0102	0.9407	0	8.611	11	0.6578	440683	39106	401577	chr1	107472709	1	1	107472709	107472709	1	1	0.3608	317997	0.0544	1	107472709	*	rs2878414	R	108015331	rs2878414	A	G	0.3682	-0.0101	0.0018	3.5e-08	677441	108015331	107472709	1	107472709	1	107472709	*	R	0.0784314	-5.61111
chr1:107506115:C:T	T	C	0.3366	0.0086	0.2994	0.3577	-0.0057	0.0102	0.5758	47.6	21.002	11	0.03335	440683	39106	401577	chr1	107506115	1	1	107506115	107506115	1	1	0.3366	296668	0.0583	1	107506115	*	rs12025693	Y	108048737	rs12025693	T	C	0.3326	0.0081	0.0018	1.1e-05	674753	108048737	107506115	1	107506115	1	107506115	*	Y	-0.558824	4.5
chr1:107507965:T:A	A	T	0.3351	0.0088	0.298	0.3575	-0.0051	0.0103	0.6194	47.5	20.96	11	0.03379	440683	39106	401577	chr1	107507965	1	1	107507965	107507965	1	1	0.3351	295346	0.0595	1	107507965	*	rs2335412	W	108050587	rs2335412	A	T	0.3308	0.0078	0.0018	2.1e-05	687493	108050587	107507965	1	107507965	1	107507965	*	W	-0.495146	4.33333
chr1:107509235:G:A	A	G	0.3351	0.0087	0.2981	0.3575	-0.005	0.0103	0.6267	47.9	21.123	11	0.03211	440683	39106	401577	chr1	107509235	1	1	107509235	107509235	1	1	0.3351	295346	0.0594	1	107509235	*	rs12021511	R	108051857	rs12021511	A	G	0.3309	0.0076	0.0018	3.5e-05	686844	108051857	107509235	1	107509235	1	107509235	*	R	-0.485437	4.22222
chr1:107774781:C:T	T	C	0.3704	0.0078	0.3557	0.3975	0.0015	0.0099	0.8783	0	9.867	11	0.5424	440683	39106	401577	chr1	107774781	1	1	107774781	107774781	1	1	0.3704	326458	0.0418	1	107774781	*	rs7528856	Y	108317403	rs7528856	T	C	0.381	-0.0065	0.0018	0.00025	691465	108317403	107774781	1	107774781	1	107774781	*	Y	0.151515	-3.61111
chr1:107778159:T:C	T	C	0.6294	0.0078	0.6021	0.6438	-0.0017	0.0099	0.8658	0	10.001	11	0.5303	440683	39106	401577	chr1	107778159	1	1	107778159	107778159	1	1	0.3706	326634	0.0417	1	107778159	*	rs11185175	Y	108320781	rs11185175	T	C	0.6195	0.0061	0.0018	0.00049	691259	108320781	107778159	1	107778159	1	107778159	*	Y	-0.171717	3.38889
chr1:107803472:T:C	T	C	0.8976	0.0074	0.8801	0.9103	0.0096	0.0157	0.5431	2.6	11.293	11	0.419	440683	39106	401577	chr1	107803472	1	1	107803472	107803472	1	1	0.1024	90251.9	0.0302	1	107803472	*	rs12563228	Y	108346094	rs12563228	T	C	0.8964	-0.0107	0.0028	0.00013	692329	108346094	107803472	1	107803472	1	107803472	*	Y	0.611465	-3.82143
chr1:107804038:G:C	C	G	0.1024	0.0073	0.0897	0.1198	-0.0099	0.0157	0.5277	3.7	11.42	11	0.4088	440683	39106	401577	chr1	107804038	1	1	107804038	107804038	1	1	0.1024	90251.9	0.0301	1	107804038	*	rs4396144	V	108346660	rs4396144	C	G	0.1036	0.0106	0.0028	0.00015	692087	108346660	107804038	1	107804038	1	107804038	*	V	-0.630573	3.78571
chr1:107806611:T:G	T	G	0.8975	0.0073	0.8801	0.9103	0.0098	0.0157	0.5323	0	10.996	11	0.4436	440683	39106	401577	chr1	107806611	1	1	107806611	107806611	1	1	0.1025	90340	0.0302	1	107806611	*	rs17020078	K	108349233	rs17020078	T	G	0.8963	-0.0106	0.0028	0.00015	692246	108349233	107806611	1	107806611	1	107806611	*	K	0.624204	-3.78571
chr1:107806657:G:C	C	G	0.1024	0.0074	0.0895	0.1198	-0.0099	0.0157	0.5271	0	10.748	11	0.4646	440683	39106	401577	chr1	107806657	1	1	107806657	107806657	1	1	0.1024	90251.9	0.0303	1	107806657	*	rs17020080	B	108349279	rs17020080	C	G	0.1037	0.0106	0.0028	0.00014	692231	108349279	107806657	1	107806657	1	107806657	*	B	-0.630573	3.78571
chr1:107807230:T:A	A	T	0.1025	0.0073	0.0897	0.1199	-0.01	0.0157	0.5226	1.5	11.169	11	0.4292	440683	39106	401577	chr1	107807230	1	1	107807230	107807230	1	1	0.1025	90340	0.0302	1	107807230	*	rs17020081	W	108349852	rs17020081	A	T	0.1037	0.0106	0.0028	0.00015	692247	108349852	107807230	1	107807230	1	107807230	*	W	-0.636943	3.78571
chr1:107809179:C:T	T	C	0.1025	0.0073	0.0898	0.1199	-0.01	0.0157	0.5263	1.4	11.159	11	0.43	440683	39106	401577	chr1	107809179	1	1	107809179	107809179	1	1	0.1025	90340	0.0301	1	107809179	*	rs17020086	Y	108351801	rs17020086	T	C	0.1008	0.0109	0.0028	9.1e-05	680468	108351801	107809179	1	107809179	1	107809179	*	Y	-0.636943	3.89286
chr1:107809190:T:C	T	C	0.8975	0.0073	0.8801	0.9102	0.0101	0.0157	0.5202	1.8	11.197	11	0.4269	440683	39106	401577	chr1	107809190	1	1	107809190	107809190	1	1	0.1025	90340	0.0301	1	107809190	*	rs17020088	Y	108351812	rs17020088	T	C	0.8963	-0.0106	0.0028	0.00014	692195	108351812	107809190	1	107809190	1	107809190	*	Y	0.643312	-3.78571
chr1:107809270:C:T	T	C	0.1025	0.0073	0.0898	0.1199	-0.0099	0.0157	0.529	0.4	11.044	11	0.4396	440683	39106	401577	chr1	107809270	1	1	107809270	107809270	1	1	0.1025	90340	0.0301	1	107809270	*	rs6691039	Y	108351892	rs6691039	T	C	0.1037	0.0108	0.0028	0.00011	680508	108351892	107809270	1	107809270	1	107809270	*	Y	-0.630573	3.85714
chr1:107809630:A:G	A	G	0.8975	0.0073	0.8801	0.9102	0.0098	0.0157	0.5314	0	10.97	11	0.4458	440683	39106	401577	chr1	107809630	1	1	107809630	107809630	1	1	0.1025	90340	0.0301	1	107809630	*	rs6703923	R	108352252	rs6703923	A	G	0.8963	-0.0108	0.0028	0.00011	680531	108352252	107809630	1	107809630	1	107809630	*	R	0.624204	-3.85714
chr1:107809974:A:G	A	G	0.8975	0.0073	0.8801	0.9102	0.0098	0.0157	0.5307	0	10.97	11	0.4458	440683	39106	401577	chr1	107809974	1	1	107809974	107809974	1	1	0.1025	90340	0.0301	1	107809974	*	rs4914962	R	108352596	rs4914962	A	G	0.8963	-0.0108	0.0028	0.00011	680523	108352596	107809974	1	107809974	1	107809974	*	R	0.624204	-3.85714
chr1:107810229:G:T	T	G	0.1025	0.0073	0.0898	0.1199	-0.0099	0.0157	0.5283	0	10.977	11	0.4452	440683	39106	401577	chr1	107810229	1	1	107810229	107810229	1	1	0.1025	90340	0.0301	1	107810229	*	rs17020100	K	108352851	rs17020100	T	G	0.1037	0.0109	0.0028	0.0001	680523	108352851	107810229	1	107810229	1	107810229	*	K	-0.630573	3.89286
chr1:107810405:C:T	T	C	0.1025	0.0073	0.0898	0.1199	-0.0099	0.0157	0.5305	0	10.977	11	0.4452	440683	39106	401577	chr1	107810405	1	1	107810405	107810405	1	1	0.1025	90340	0.0301	1	107810405	*	rs17020103	Y	108353027	rs17020103	T	C	0.1037	0.0109	0.0028	0.0001	680523	108353027	107810405	1	107810405	1	107810405	*	Y	-0.630573	3.89286
chr1:107811048:T:C	T	C	0.8974	0.0073	0.88	0.9102	0.0099	0.0157	0.53	0.4	11.044	11	0.4396	440683	39106	401577	chr1	107811048	1	1	107811048	107811048	1	1	0.1026	90428.2	0.0302	1	107811048	*	rs17020104	Y	108353670	rs17020104	T	C	0.8949	-0.0105	0.0028	0.00015	692176	108353670	107811048	1	107811048	1	107811048	*	Y	0.630573	-3.75
chr1:107811106:C:A	A	C	0.1025	0.0073	0.0898	0.1199	-0.0099	0.0157	0.5306	0	10.989	11	0.4442	440683	39106	401577	chr1	107811106	1	1	107811106	107811106	1	1	0.1025	90340	0.0301	1	107811106	*	rs17020105	M	108353728	rs17020105	A	C	0.1037	0.0105	0.0028	0.00017	692260	108353728	107811106	1	107811106	1	107811106	*	M	-0.630573	3.75
chr1:107811226:T:C	T	C	0.8975	0.0073	0.8801	0.9102	0.0099	0.0157	0.5297	0	10.993	11	0.4439	440683	39106	401577	chr1	107811226	1	1	107811226	107811226	1	1	0.1025	90340	0.0301	1	107811226	*	rs17020107	Y	108353848	rs17020107	T	C	0.8963	-0.0105	0.0028	0.00017	692260	108353848	107811226	1	107811226	1	107811226	*	Y	0.630573	-3.75
chr1:107811339:A:T	A	T	0.8975	0.0073	0.8801	0.9103	0.01	0.0157	0.5263	0	10.992	11	0.4439	440683	39106	401577	chr1	107811339	1	1	107811339	107811339	1	1	0.1025	90340	0.0302	1	107811339	*	rs17020108	W	108353961	rs17020108	A	T	0.8963	-0.0108	0.0028	0.00011	680520	108353961	107811339	1	107811339	1	107811339	*	W	0.636943	-3.85714
chr1:107811677:C:A	A	C	0.1025	0.0073	0.0898	0.1197	-0.0096	0.0157	0.5393	0	10.995	11	0.4437	440683	39106	401577	chr1	107811677	1	1	107811677	107811677	1	1	0.1025	90340	0.0299	1	107811677	*	rs17020112	M	108354299	rs17020112	A	C	0.1037	0.0104	0.0028	0.00018	692260	108354299	107811677	1	107811677	1	107811677	*	M	-0.611465	3.71429
chr1:107812067:T:C	T	C	0.8975	0.0073	0.8801	0.9102	0.0097	0.0157	0.5366	0	10.921	11	0.4499	440683	39106	401577	chr1	107812067	1	1	107812067	107812067	1	1	0.1025	90340	0.0301	1	107812067	*	rs6695696	Y	108354689	rs6695696	T	C	0.8963	-0.0105	0.0028	0.00016	692260	108354689	107812067	1	107812067	1	107812067	*	Y	0.617834	-3.75
chr1:107812317:C:G	C	G	0.8975	0.0073	0.8801	0.9102	0.0097	0.0157	0.5367	0	10.917	11	0.4503	440683	39106	401577	chr1	107812317	1	1	107812317	107812317	1	1	0.1025	90340	0.0301	1	107812317	*	rs6683295	S	108354939	rs6683295	C	G	0.8963	-0.0108	0.0028	0.00011	680482	108354939	107812317	1	107812317	1	107812317	*	S	0.617834	-3.85714
chr1:107812544:T:C	T	C	0.8976	0.0072	0.881	0.9102	0.01	0.0157	0.5229	0	10.705	11	0.4683	440683	39106	401577	chr1	107812544	1	1	107812544	107812544	1	1	0.1024	90251.9	0.0292	1	107812544	*	rs6698523	Y	108355166	rs6698523	T	C	0.8963	-0.0105	0.0028	0.00017	692217	108355166	107812544	1	107812544	1	107812544	*	Y	0.636943	-3.75
chr1:107814951:A:G	A	G	0.9162	0.01	0.8971	0.9396	0.0099	0.0173	0.5664	9.6	12.173	11	0.3508	440683	39106	401577	chr1	107814951	1	1	107814951	107814951	1	1	0.0838	73858.5	0.0425	1	107814951	*	rs17020123	R	108357573	rs17020123	A	G	0.91441	-0.0105	0.003	0.0005	680729	108357573	107814951	1	107814951	1	107814951	*	R	0.572254	-3.5
chr1:107905511:A:C	A	C	0.4352	0.0105	0.407	0.4618	0.0044	0.0101	0.6656	40.2	18.409	11	0.07256	440683	39106	401577	chr1	107905511	1	1	107905511	107905511	1	1	0.4352	383570	0.0548	1	107905511	*	rs345299	M	108448133	rs345299	A	C	0.4236	-0.0066	0.0018	0.00017	681502	108448133	107905511	1	107905511	1	107905511	*	M	0.435644	-3.66667
chr1:107942010:T:C	T	C	0.7816	0.0177	0.7312	0.83	-0.0035	0.0116	0.7623	0	5.665	11	0.8948	440683	39106	401577	chr1	107942010	1	1	107942010	107942010	1	1	0.2184	192490	0.0988	1	107942010	*	rs1020812	Y	108484632	rs1020812	T	C	0.7695	-0.0076	0.0022	0.00044	636750	108484632	107942010	1	107942010	1	107942010	*	Y	-0.301724	-3.45455
chr1:107968879:T:C	T	C	0.2317	0.0156	0.2087	0.3085	-0.0011	0.0118	0.9245	0	7.766	11	0.7341	440683	39106	401577	chr1	107968879	1	1	107968879	107968879	1	1	0.2317	204213	0.0998	1	107968879	*	rs404634	Y	108511501	rs404634	T	C	0.2257	0.0085	0.0021	4.7e-05	681290	108511501	107968879	1	107968879	1	107968879	*	Y	-0.0932203	4.04762
chr1:107971450:C:T	T	C	0.7542	0.0142	0.674	0.7666	0.0087	0.0113	0.438	10.5	12.286	11	0.3425	440683	39106	401577	chr1	107971450	1	1	107971450	107971450	1	1	0.2458	216640	0.0926	1	107971450	*	rs345261	Y	108514072	rs345261	T	C	0.7568	-0.0076	0.002	0.00018	687694	108514072	107971450	1	107971450	1	107971450	*	Y	0.769912	-3.8
chr1:107972725:C:G	C	G	0.2561	0.0171	0.2069	0.326	-0.0084	0.0114	0.4639	17.6	13.346	11	0.2713	440683	39106	401577	chr1	107972725	1	1	107972725	107972725	1	1	0.2561	225718	0.1191	1	107972725	*	rs345258	V	108515347	rs345258	C	G	0.2429	0.0074	0.002	0.00028	687212	108515347	107972725	1	107972725	1	107972725	*	V	-0.736842	3.7
chr1:107972925:C:T	T	C	0.1638	0.0199	0.1209	0.2113	-0.0028	0.013	0.8282	0	9.353	11	0.5893	440683	39106	401577	chr1	107972925	1	1	107972925	107972925	1	1	0.1638	144368	0.0904	1	107972925	*	rs1412655	Y	108515547	rs1412655	T	C	0.1753	0.0084	0.0023	0.00026	687826	108515547	107972925	1	107972925	1	107972925	*	Y	-0.215385	3.65217
chr1:107976248:G:T	T	G	0.7055	0.0156	0.6353	0.7264	-0.0018	0.0108	0.8649	9.6	12.166	11	0.3513	440683	39106	401577	chr1	107976248	1	1	107976248	107976248	1	1	0.2945	259562	0.0911	1	107976248	*	rs73143	K	108518870	rs73143	T	G	0.7156	-0.0065	0.0018	0.00041	773815	108518870	107976248	1	107976248	1	107976248	*	K	-0.166667	-3.61111
chr1:107980012:G:C	C	G	0.7744	0.0152	0.7355	0.7997	0.0022	0.012	0.854	0	7.385	11	0.7671	440683	39106	401577	chr1	107980012	1	1	107980012	107980012	1	1	0.2256	198836	0.0642	1	107980012	*	rs11185222	S	108522634	rs11185222	C	G	0.783	-0.0084	0.002	3e-05	790034	108522634	107980012	1	107980012	1	107980012	*	S	0.183333	-4.2
chr1:107981351:G:A	A	G	0.1631	0.021	0.1157	0.2094	-0.0001	0.013	0.9913	0	10.178	11	0.5144	440683	39106	401577	chr1	107981351	1	1	107981351	107981351	1	1	0.1631	143751	0.0937	1	107981351	*	rs12409796	R	108523973	rs12409796	A	G	0.1753	0.0085	0.0023	0.00028	687444	108523973	107981351	1	107981351	1	107981351	*	R	-0.00769231	3.69565
chr1:107993690:A:G	A	G	0.6325	0.0239	0.5861	0.6853	0.0014	0.01	0.8858	2	11.225	11	0.4246	440683	39106	401577	chr1	107993690	1	1	107993690	107993690	1	1	0.3675	323902	0.0992	1	107993690	*	rs3747945	R	108536312	rs3747945	A	G	0.6445	0.0065	0.0018	0.00026	680289	108536312	107993690	1	107993690	1	107993690	*	R	0.14	3.61111
chr1:107994279:A:C	A	C	0.6339	0.0236	0.5863	0.6854	0.0009	0.01	0.9265	0.9	11.096	11	0.4352	440683	39106	401577	chr1	107994279	1	1	107994279	107994279	1	1	0.3661	322668	0.0991	1	107994279	*	rs2275914	V	108536901	rs2275914	A	C	0.6447	0.0066	0.0018	0.00025	680398	108536901	107994279	1	107994279	1	107994279	*	V	0.09	3.66667
chr1:107997507:G:T	T	G	0.3667	0.0244	0.3141	0.4162	-0.0006	0.01	0.9527	0.8	11.094	11	0.4354	440683	39106	401577	chr1	107997507	1	1	107997507	107997507	1	1	0.3667	323197	0.1021	1	107997507	*	rs970954	K	108540129	rs970954	T	G	0.3552	-0.0067	0.0018	0.00019	680788	108540129	107997507	1	107997507	1	107997507	*	K	-0.06	-3.72222
chr1:108009641:C:G	C	G	0.2915	0.0093	0.2753	0.3363	0.0118	0.0107	0.2666	0	7.468	10	0.6807	439739	38837	400902	chr1	108009641	1	1	108009641	108009641	0.993121	0.998319	0.2915	256368	0.061	1	108009641	*	rs1343200	S	108552263	rs1343200	C	G	0.2882	0.0076	0.0019	6.2e-05	680430	108552263	108009641	1	108009641	1	108009641	*	S	1.1028	4
chr1:108009666:A:C	A	C	0.2915	0.0093	0.2753	0.3363	0.0119	0.0107	0.2653	0	7.484	10	0.6791	439739	38837	400902	chr1	108009666	1	1	108009666	108009666	0.993121	0.998319	0.2915	256368	0.061	1	108009666	*	rs1343199	M	108552288	rs1343199	A	C	0.2882	0.0077	0.0019	5.7e-05	680472	108552288	108009666	1	108009666	1	108009666	*	M	1.11215	4.05263
chr1:108011539:G:A	A	G	0.7148	0.0111	0.6633	0.727	-0.0111	0.0105	0.2932	0	7.566	10	0.6712	439739	38837	400902	chr1	108011539	1	1	108011539	108011539	0.993121	0.998319	0.2852	250827	0.0637	1	108011539	*	rs1777467	R	108554161	rs1777467	A	G	0.7094	-0.0071	0.0019	0.00016	692591	108554161	108011539	1	108011539	1	108011539	*	R	-1.05714	-3.73684
chr1:108013444:G:A	A	G	0.7075	0.0093	0.6635	0.7267	-0.0102	0.0106	0.3359	0	7.174	10	0.7089	439739	38837	400902	chr1	108013444	1	1	108013444	108013444	0.993121	0.998319	0.2925	257247	0.0632	1	108013444	*	rs1343197	R	108556066	rs1343197	A	G	0.7121	-0.007	0.0019	0.00022	692183	108556066	108013444	1	108013444	1	108013444	*	R	-0.962264	-3.68421
chr1:108014905:G:A	A	G	0.7087	0.0107	0.6635	0.7283	-0.01	0.0106	0.3446	0	7.059	10	0.7199	439739	38837	400902	chr1	108014905	1	1	108014905	108014905	0.993121	0.998319	0.2913	256192	0.0648	1	108014905	*	rs1777463	D	108557527	rs1777463	A	G	0.7121	-0.0069	0.0019	0.00025	692008	108557527	108014905	1	108014905	1	108014905	*	D	-0.943396	-3.63158
chr1:108015249:A:T	A	T	0.293	0.0093	0.2733	0.3372	0.0107	0.0106	0.3124	0	7.073	10	0.7186	439739	38837	400902	chr1	108015249	1	1	108015249	108015249	0.993121	0.998319	0.293	257687	0.0639	1	108015249	*	rs1613830	W	108557871	rs1613830	A	T	0.288	0.0069	0.0019	0.0003	680258	108557871	108015249	1	108015249	1	108015249	*	W	1.00943	3.63158
chr1:108016707:G:C	C	G	0.7073	0.0094	0.6633	0.727	-0.0099	0.0106	0.3541	0	7.175	10	0.7088	439739	38837	400902	chr1	108016707	1	1	108016707	108016707	0.993121	0.998319	0.2927	257423	0.0637	1	108016707	*	rs1625809	B	108559329	rs1625809	C	G	0.7123	-0.007	0.0019	0.00024	692082	108559329	108016707	1	108016707	1	108016707	*	B	-0.933962	-3.68421
chr1:108016913:T:G	T	G	0.2926	0.0094	0.273	0.3367	0.01	0.0106	0.3484	0	7.123	10	0.7138	439739	38837	400902	chr1	108016913	1	1	108016913	108016913	0.993121	0.998319	0.2926	257335	0.0637	1	108016913	*	rs1777462	K	108559535	rs1777462	T	G	0.2877	0.0069	0.0019	0.00024	692037	108559535	108016913	1	108016913	1	108016913	*	K	0.943396	3.63158
chr1:108017831:A:G	A	G	0.2916	0.0107	0.272	0.3367	0.0101	0.0106	0.3436	0	7.139	10	0.7123	439739	38837	400902	chr1	108017831	1	1	108017831	108017831	0.993121	0.998319	0.2916	256456	0.0647	1	108017831	*	rs2996934	R	108560453	rs2996934	A	G	0.2877	0.0069	0.0019	0.00028	680275	108560453	108017831	1	108017831	1	108017831	*	R	0.95283	3.63158
chr1:108018152:A:C	A	C	0.2926	0.0094	0.273	0.3367	0.01	0.0106	0.348	0	7.201	10	0.7063	439739	38837	400902	chr1	108018152	1	1	108018152	108018152	0.993121	0.998319	0.2926	257335	0.0637	1	108018152	*	rs2996933	M	108560774	rs2996933	A	C	0.2879	0.0069	0.0019	0.00026	680267	108560774	108018152	1	108018152	1	108018152	*	M	0.943396	3.63158
chr1:108018227:G:A	A	G	0.7074	0.0094	0.6633	0.727	-0.01	0.0106	0.3473	0	7.213	10	0.7052	439739	38837	400902	chr1	108018227	1	1	108018227	108018227	0.993121	0.998319	0.2926	257335	0.0637	1	108018227	*	rs2996932	R	108560849	rs2996932	A	G	0.7123	-0.007	0.0019	0.00023	692007	108560849	108018227	1	108018227	1	108018227	*	R	-0.943396	-3.68421
chr1:108018348:G:A	A	G	0.7074	0.0094	0.6634	0.727	-0.01	0.0106	0.3471	0	7.242	10	0.7024	439739	38837	400902	chr1	108018348	1	1	108018348	108018348	0.993121	0.998319	0.2926	257335	0.0636	1	108018348	*	rs2996931	R	108560970	rs2996931	A	G	0.7123	-0.007	0.0019	0.00022	691888	108560970	108018348	1	108018348	1	108018348	*	R	-0.943396	-3.68421
chr1:108042212:C:T	T	C	0.3917	0.0283	0.3347	0.4489	0.0027	0.0099	0.7842	0	6.53	11	0.8357	440683	39106	401577	chr1	108042212	1	1	108042212	108042212	1	1	0.3917	345231	0.1142	1	108042212	*	rs2801221	Y	108584834	rs2801221	T	C	0.3737	-0.0076	0.0018	2.5e-05	668290	108584834	108042212	1	108042212	1	108042212	*	Y	0.272727	-4.22222
chr1:108043371:T:G	T	G	0.6081	0.0283	0.5512	0.6653	-0.0026	0.0099	0.7888	0	6.552	11	0.8341	440683	39106	401577	chr1	108043371	1	1	108043371	108043371	1	1	0.3919	345407	0.1141	1	108043371	*	rs1777458	D	108585993	rs1777458	T	G	0.6263	0.0076	0.0018	2.5e-05	680681	108585993	108043371	1	108043371	1	108043371	*	D	-0.262626	4.22222
chr1:108048685:G:C	C	G	0.3786	0.0269	0.3275	0.4332	0.0019	0.0099	0.8486	0	6.649	11	0.8268	440683	39106	401577	chr1	108048685	1	1	108048685	108048685	1	1	0.3786	333685	0.1057	1	108048685	*	rs1343204	V	108591307	rs1343204	C	G	0.3597	-0.0071	0.0018	0.0001	679929	108591307	108048685	1	108048685	1	108048685	*	V	0.191919	-3.94444
chr1:108049411:G:A	A	G	0.392	0.0282	0.3348	0.4485	0.0024	0.0099	0.8108	0	7.688	11	0.741	440683	39106	401577	chr1	108049411	1	1	108049411	108049411	1	1	0.392	345495	0.1137	1	108049411	*	rs1781079	R	108592033	rs1781079	A	G	0.3696	-0.0076	0.0018	2e-05	681049	108592033	108049411	1	108049411	1	108049411	*	R	0.242424	-4.22222
chr1:108052473:C:T	T	C	0.273	0.0105	0.251	0.3011	0.0219	0.0108	0.0431	0	9.834	11	0.5454	440683	39106	401577	chr1	108052473	1	1	108052473	108052473	1	1	0.273	240613	0.0501	1	108052473	*	rs1578816	Y	108595095	rs1578816	T	C	0.2658	-0.0078	0.002	0.00012	658964	108595095	108052473	1	108052473	1	108052473	*	Y	2.02778	-3.9
chr1:108053497:A:G	A	G	0.7727	0.013	0.7351	0.7978	-0.0095	0.0114	0.4034	0	6.282	11	0.8539	440683	39106	401577	chr1	108053497	1	1	108053497	108053497	1	1	0.2273	200334	0.0627	1	108053497	*	rs1104781	R	108596119	rs1104781	A	G	0.772	-0.0097	0.0019	4.6e-07	790793	108596119	108053497	1	108053497	1	108053497	*	R	-0.833333	-5.10526
chr1:108054346:T:G	T	G	0.5946	0.0251	0.5417	0.6374	-0.0034	0.0098	0.7278	0	7.271	11	0.7768	440683	39106	401577	chr1	108054346	1	1	108054346	108054346	1	1	0.4054	357306	0.0957	1	108054346	*	rs1777454	K	108596968	rs1777454	T	G	0.6148	0.0075	0.0018	2e-05	685056	108596968	108054346	1	108054346	1	108054346	*	K	-0.346939	4.16667
chr1:108060199:G:A	A	G	0.405	0.0254	0.3621	0.4583	0.0036	0.0098	0.71	0	7.392	11	0.7665	440683	39106	401577	chr1	108060199	1	1	108060199	108060199	1	1	0.405	356953	0.0962	1	108060199	*	rs1418999	R	108602821	rs1418999	A	G	0.3859	-0.0076	0.0018	1.8e-05	685448	108602821	108060199	1	108060199	1	108060199	*	R	0.367347	-4.22222
chr1:108064949:C:T	T	C	0.418	0.0265	0.3689	0.4727	0.0041	0.0097	0.6725	0	9.142	11	0.6087	440683	39106	401577	chr1	108064949	1	1	108064949	108064949	1	1	0.418	368411	0.1038	1	108064949	*	rs2995706	Y	108607571	rs2995706	T	C	0.3986	-0.0083	0.0018	2.1e-06	687064	108607571	108064949	1	108064949	1	108064949	*	Y	0.42268	-4.61111
chr1:108066572:T:C	T	C	0.8189	0.011	0.7938	0.8398	-0.0089	0.0123	0.4711	0	3.414	11	0.984	440683	39106	401577	chr1	108066572	1	1	108066572	108066572	1	1	0.1811	159615	0.046	1	108066572	*	rs7531042	Y	108609194	rs7531042	T	C	0.8116	-0.0078	0.0022	0.00043	680738	108609194	108066572	1	108066572	1	108066572	*	Y	-0.723577	-3.54545
chr1:108068045:T:A	A	T	0.2272	0.0131	0.2019	0.2655	0.0082	0.0114	0.4698	0	6.631	11	0.8282	440683	39106	401577	chr1	108068045	1	1	108068045	108068045	1	1	0.2272	200246	0.0636	1	108068045	*	rs12030503	W	108610667	rs12030503	A	T	0.2307	0.0099	0.002	1.1e-06	682249	108610667	108068045	1	108068045	1	108068045	*	W	0.719298	4.95
chr1:108068390:A:G	A	G	0.7728	0.0131	0.7344	0.7981	-0.0081	0.0114	0.4749	0	6.597	11	0.8307	440683	39106	401577	chr1	108068390	1	1	108068390	108068390	1	1	0.2272	200246	0.0637	1	108068390	*	rs6681014	R	108611012	rs6681014	A	G	0.7691	-0.0098	0.002	1.5e-06	690341	108611012	108068390	1	108068390	1	108068390	*	R	-0.710526	-4.9
chr1:108069598:C:T	T	C	0.4048	0.0253	0.363	0.4576	0.004	0.0098	0.684	0	7.319	11	0.7727	440683	39106	401577	chr1	108069598	1	1	108069598	108069598	1	1	0.4048	356777	0.0946	1	108069598	*	rs1777478	Y	108612220	rs1777478	T	C	0.3842	-0.0076	0.0018	1.6e-05	685785	108612220	108069598	1	108069598	1	108069598	*	Y	0.408163	-4.22222
chr1:108070691:A:G	A	G	0.7727	0.0131	0.7344	0.7981	-0.0081	0.0114	0.4781	0	6.635	11	0.8279	440683	39106	401577	chr1	108070691	1	1	108070691	108070691	1	1	0.2273	200334	0.0637	1	108070691	*	rs12032689	R	108613313	rs12032689	A	G	0.7698	-0.0094	0.002	4e-06	684310	108613313	108070691	1	108070691	1	108070691	*	R	-0.710526	-4.7
chr1:108072183:G:T	T	G	0.7672	0.0128	0.7332	0.7868	-0.0074	0.0114	0.5169	0	6.332	10	0.7866	439739	38837	400902	chr1	108072183	1	1	108072183	108072183	0.993121	0.998319	0.2328	204742	0.0536	1	108072183	*	rs1781060	K	108614805	rs1781060	T	G	0.769	-0.0098	0.002	1.5e-06	689564	108614805	108072183	1	108072183	1	108072183	*	K	-0.649123	-4.9
chr1:108072440:A:G	A	G	0.5824	0.0264	0.5275	0.6304	-0.0049	0.0097	0.6135	0	9.164	11	0.6068	440683	39106	401577	chr1	108072440	1	1	108072440	108072440	1	1	0.4176	368058	0.1029	1	108072440	*	rs1781061	R	108615062	rs1781061	A	G	0.6018	0.0083	0.0018	2.4e-06	687460	108615062	108072440	1	108072440	1	108072440	*	R	-0.505155	4.61111
chr1:108072902:G:A	A	G	0.7668	0.0126	0.7338	0.7861	-0.0088	0.0114	0.4385	0	6.214	10	0.797	439739	38837	400902	chr1	108072902	1	1	108072902	108072902	0.993121	0.998319	0.2332	205094	0.0523	1	108072902	*	rs1781064	R	108615524	rs1781064	A	G	0.7666	-0.0095	0.002	3.1e-06	689701	108615524	108072902	1	108072902	1	108072902	*	R	-0.77193	-4.75
chr1:108073516:A:G	A	G	0.6534	0.0158	0.6209	0.6851	-0.0124	0.0101	0.2177	0	8.802	11	0.6402	440683	39106	401577	chr1	108073516	1	1	108073516	108073516	1	1	0.3466	305481	0.0642	1	108073516	*	rs1781065	R	108616138	rs1781065	A	G	0.665	0.0086	0.0017	9.1e-07	771274	108616138	108073516	1	108073516	1	108073516	*	R	-1.22772	5.05882
chr1:108073553:T:C	T	C	0.6534	0.0158	0.6209	0.6851	-0.0124	0.0101	0.2176	0	8.839	11	0.6367	440683	39106	401577	chr1	108073553	1	1	108073553	108073553	1	1	0.3466	305481	0.0642	1	108073553	*	rs1781066	Y	108616175	rs1781066	T	C	0.665	0.0089	0.0018	1.2e-06	682697	108616175	108073553	1	108073553	1	108073553	*	Y	-1.22772	4.94444
chr1:108074603:C:G	C	G	0.6532	0.0157	0.6209	0.6847	-0.0131	0.0101	0.192	0	8.963	11	0.6253	440683	39106	401577	chr1	108074603	1	1	108074603	108074603	1	1	0.3468	305658	0.0638	1	108074603	*	rs1777477	S	108617225	rs1777477	C	G	0.6649	0.0093	0.0018	4.8e-07	683061	108617225	108074603	1	108074603	1	108074603	*	S	-1.29703	5.16667
chr1:108079190:A:G	A	G	0.2904	0.0069	0.2712	0.3559	-0.0032	0.0106	0.7652	0	10.514	11	0.4848	440683	39106	401577	chr1	108079190	1	1	108079190	108079190	1	1	0.2904	255949	0.0847	1	108079190	*	rs2996918	R	108621812	rs2996918	A	G	0.2816	0.0085	0.0019	8.1e-06	683106	108621812	108079190	1	108079190	1	108079190	*	R	-0.301887	4.47368
chr1:108095317:C:T	T	C	0.2293	0.0038	0.2132	0.2476	-0.0036	0.0113	0.751	0	9.147	11	0.6083	440683	39106	401577	chr1	108095317	1	1	108095317	108095317	1	1	0.2293	202097	0.0344	1	108095317	*	rs12047051	Y	108637939	rs12047051	T	C	0.2312	0.0072	0.002	0.00045	683734	108637939	108095317	1	108095317	1	108095317	*	Y	-0.318584	3.6
chr1:108100804:G:A	A	G	0.3943	0.0155	0.3639	0.4282	0.0135	0.0098	0.1672	0	5.026	11	0.9299	440683	39106	401577	chr1	108100804	1	1	108100804	108100804	1	1	0.3943	347523	0.0643	1	108100804	*	rs641333	R	108643426	rs641333	A	G	0.3769	-0.0062	0.0018	0.00049	676687	108643426	108100804	1	108100804	1	108100804	*	R	1.37755	-3.44444
chr1:108101625:A:G	A	G	0.2962	0.0061	0.2761	0.3626	-0.0027	0.0105	0.8003	0	8.538	11	0.6644	440683	39106	401577	chr1	108101625	1	1	108101625	108101625	1	1	0.2962	261061	0.0865	1	108101625	*	rs1660433	R	108644247	rs1660433	A	G	0.2897	0.0085	0.0019	8.6e-06	676455	108644247	108101625	1	108101625	1	108101625	*	R	-0.257143	4.47368
chr1:108103935:G:T	T	G	0.2312	0.0038	0.2154	0.2501	-0.005	0.0113	0.6598	0	8.471	11	0.6706	440683	39106	401577	chr1	108103935	1	1	108103935	108103935	1	1	0.2312	203772	0.0347	1	108103935	*	rs4083872	K	108646557	rs4083872	T	G	0.2335	0.0077	0.0021	0.00018	679464	108646557	108103935	1	108103935	1	108103935	*	K	-0.442478	3.66667
chr1:108110096:C:T	T	C	0.3334	0.0152	0.3087	0.3652	0.0166	0.0101	0.1024	0	6.598	11	0.8307	440683	39106	401577	chr1	108110096	1	1	108110096	108110096	1	1	0.3334	293847	0.0565	1	108110096	*	rs1629369	Y	108652718	rs1629369	T	C	0.3204	-0.0083	0.0019	9.6e-06	673222	108652718	108110096	1	108110096	1	108110096	*	Y	1.64356	-4.36842
chr1:108112400:A:C	A	C	0.769	0.0038	0.7508	0.7854	0.005	0.0113	0.6602	0	8.624	11	0.6565	440683	39106	401577	chr1	108112400	1	1	108112400	108112400	1	1	0.231	203596	0.0346	1	108112400	*	rs17572009	M	108655022	rs17572009	A	C	0.7674	-0.008	0.0021	9.8e-05	679321	108655022	108112400	1	108112400	1	108112400	*	M	0.442478	-3.80952
chr1:108117515:A:C	A	C	0.6661	0.0154	0.6339	0.6907	-0.0165	0.0101	0.1042	0	6.57	11	0.8328	440683	39106	401577	chr1	108117515	1	1	108117515	108117515	1	1	0.3339	294288	0.0568	1	108117515	*	rs563245	M	108660137	rs563245	A	C	0.6795	0.0082	0.0019	1.2e-05	673010	108660137	108117515	1	108117515	1	108117515	*	M	-1.63366	4.31579
chr1:108118024:C:T	T	C	0.7529	0.0049	0.7355	0.7721	0.0113	0.0111	0.3088	0	8.437	10	0.5862	439739	38837	400902	chr1	108118024	1	1	108118024	108118024	0.993121	0.998319	0.2471	217319	0.0366	1	108118024	*	rs537587	N	108660646	rs537587	T	C	0.7557	-0.009	0.002	7.9e-06	678048	108660646	108118024	1	108118024	1	108118024	*	N	1.01802	-4.5
chr1:108118362:A:T	A	T	0.3831	0.0103	0.3594	0.4454	-0.001	0.0099	0.917	0	8.366	11	0.6802	440683	39106	401577	chr1	108118362	1	1	108118362	108118362	1	1	0.3831	337651	0.086	1	108118362	*	rs661289	W	108660984	rs661289	A	T	0.3732	0.0069	0.0018	0.00014	672342	108660984	108118362	1	108118362	1	108118362	*	W	-0.10101	3.83333
chr1:108118652:C:T	T	C	0.6169	0.0105	0.5546	0.6401	0.0019	0.0099	0.8451	0	8.508	11	0.6672	440683	39106	401577	chr1	108118652	1	1	108118652	108118652	1	1	0.3831	337651	0.0855	1	108118652	*	rs1777448	Y	108661274	rs1777448	T	C	0.6264	-0.007	0.0018	0.00013	672389	108661274	108118652	1	108118652	1	108118652	*	Y	0.191919	-3.88889
chr1:108119014:A:C	A	C	0.3022	0.0068	0.2797	0.3743	-0.0074	0.0104	0.4785	0	8.937	11	0.6277	440683	39106	401577	chr1	108119014	1	1	108119014	108119014	1	1	0.3022	266349	0.0946	1	108119014	*	rs1660419	M	108661636	rs1660419	A	C	0.2939	0.0091	0.0019	1.8e-06	676399	108661636	108119014	1	108119014	1	108119014	*	M	-0.711538	4.78947
chr1:108120125:C:T	T	C	0.7591	0.0057	0.7456	0.7809	0.0072	0.0112	0.5191	0	7.074	10	0.7185	439739	38837	400902	chr1	108120125	1	1	108120125	108120125	0.993121	0.998319	0.2409	211866	0.0353	1	108120125	*	rs1777449	Y	108662747	rs1777449	T	C	0.7696	-0.0082	0.002	5.7e-05	679824	108662747	108120125	1	108120125	1	108120125	*	Y	0.642857	-4.1
chr1:108120152:T:C	T	C	0.2409	0.0057	0.2192	0.2544	-0.0073	0.0112	0.5147	0	7.099	10	0.716	439739	38837	400902	chr1	108120152	1	1	108120152	108120152	0.993121	0.998319	0.2409	211866	0.0352	1	108120152	*	rs694234	B	108662774	rs694234	T	C	0.2369	0.0082	0.0021	8.1e-05	679555	108662774	108120152	1	108120152	1	108120152	*	B	-0.651786	3.90476
chr1:108120422:T:C	T	C	0.241	0.0056	0.2192	0.2544	-0.0071	0.0112	0.5232	0	7.144	10	0.7118	439739	38837	400902	chr1	108120422	1	1	108120422	108120422	0.993121	0.998319	0.241	211954	0.0352	1	108120422	*	rs1660417	Y	108663044	rs1660417	T	C	0.2369	0.0082	0.002	6.1e-05	680493	108663044	108120422	1	108120422	1	108120422	*	Y	-0.633929	4.1
chr1:108120596:C:T	T	C	0.759	0.0056	0.7465	0.7808	0.0071	0.0112	0.5238	0	7.209	10	0.7056	439739	38837	400902	chr1	108120596	1	1	108120596	108120596	0.993121	0.998319	0.241	211954	0.0343	1	108120596	*	rs1660416	Y	108663218	rs1660416	T	C	0.7631	-0.0082	0.002	5.6e-05	680532	108663218	108120596	1	108120596	1	108120596	*	Y	0.633929	-4.1
chr1:108120673:T:C	T	C	0.2383	0.0058	0.2182	0.2535	-0.0075	0.0112	0.5041	0	7.191	10	0.7073	439739	38837	400902	chr1	108120673	1	1	108120673	108120673	0.993121	0.998319	0.2383	209580	0.0353	1	108120673	*	rs1777450	Y	108663295	rs1777450	T	C	0.2377	0.0082	0.002	5.3e-05	680536	108663295	108120673	1	108120673	1	108120673	*	Y	-0.669643	4.1
chr1:108121219:C:G	C	G	0.241	0.0058	0.2189	0.2534	-0.0073	0.0112	0.515	0	7.327	10	0.6943	439739	38837	400902	chr1	108121219	1	1	108121219	108121219	0.993121	0.998319	0.241	211954	0.0345	1	108121219	*	rs665659	S	108663841	rs665659	C	G	0.2369	0.0083	0.002	4.9e-05	681406	108663841	108121219	1	108121219	1	108121219	*	S	-0.651786	4.15
chr1:108121566:C:T	T	C	0.2376	0.0037	0.2208	0.2547	-0.0066	0.0112	0.559	0	9.576	11	0.5688	440683	39106	401577	chr1	108121566	1	1	108121566	108121566	1	1	0.2376	209413	0.0339	1	108121566	*	rs7545880	Y	108664188	rs7545880	T	C	0.2378	0.0079	0.0021	0.00016	676591	108664188	108121566	1	108121566	1	108121566	*	Y	-0.589286	3.7619
chr1:109160808:T:C	T	C	0.9424	0.005	0.9336	0.9505	-0.0445	0.0204	0.02955	3.3	11.37	11	0.4128	440683	39106	401577	chr1	109160808	1	1	109160808	109160808	1	1	0.0576	50766.7	0.0169	1	109160808	*	rs17641977	Y	109703430	rs17641977	T	C	0.93253	-0.0154	0.0034	6.7e-06	773980	109703430	109160808	1	109160808	1	109160808	*	Y	-2.18137	-4.52941
chr1:109164985:C:T	T	C	0.1644	0.0175	0.1268	0.1967	-0.0088	0.0131	0.4995	0	6.732	11	0.8203	440683	39106	401577	chr1	109164985	1	1	109164985	109164985	1	1	0.1644	144897	0.0699	1	109164985	*	rs17033772	Y	109707607	rs17033772	T	C	0.1519	-0.0106	0.0023	5.7e-06	775991	109707607	109164985	1	109164985	1	109164985	*	Y	-0.671756	-4.6087
chr1:109171134:C:T	T	C	0.1672	0.0196	0.1263	0.204	-0.0059	0.0129	0.6466	0	7.464	11	0.7604	440683	39106	401577	chr1	109171134	1	1	109171134	109171134	1	1	0.1672	147364	0.0777	1	109171134	*	rs12078781	Y	109713756	rs12078781	T	C	0.1546	-0.0095	0.0023	4.1e-05	778484	109713756	109171134	1	109171134	1	109171134	*	Y	-0.457364	-4.13043
chr1:109177763:C:T	T	C	0.1654	0.0173	0.1273	0.1963	-0.009	0.0129	0.486	0	6.897	11	0.8073	440683	39106	401577	chr1	109177763	1	1	109177763	109177763	1	1	0.1654	145778	0.069	1	109177763	*	rs17033878	Y	109720385	rs17033878	T	C	0.1536	-0.0096	0.0025	8.5e-05	677518	109720385	109177763	1	109177763	1	109177763	*	Y	-0.697674	-3.84
chr1:109181047:A:T	A	T	0.1709	0.0191	0.1263	0.2482	-0.0093	0.0129	0.4716	0	8.587	11	0.66	440683	39106	401577	chr1	109181047	1	1	109181047	109181047	1	1	0.1709	150625	0.1219	1	109181047	*	rs648593	W	109723669	rs648593	A	T	0.1531	-0.0095	0.0023	3.4e-05	786975	109723669	109181047	1	109181047	1	109181047	*	W	-0.72093	-4.13043
chr1:109181566:A:G	A	G	0.169	0.0188	0.1234	0.2477	-0.0082	0.0129	0.5275	0	8.542	11	0.6641	440683	39106	401577	chr1	109181566	1	1	109181566	109181566	1	1	0.169	148951	0.1243	1	109181566	*	rs587036	R	109724188	rs587036	A	G	0.153	-0.0098	0.0024	6e-05	685571	109724188	109181566	1	109181566	1	109181566	*	R	-0.635659	-4.08333
chr1:109181663:C:T	T	C	0.8295	0.0187	0.7523	0.8733	0.0086	0.0129	0.5077	0	9.011	11	0.6208	440683	39106	401577	chr1	109181663	1	1	109181663	109181663	1	1	0.1705	150273	0.121	1	109181663	*	rs587472	Y	109724285	rs587472	T	C	0.8471	0.0097	0.0024	6.3e-05	685629	109724285	109181663	1	109181663	1	109181663	*	Y	0.666667	4.04167
chr1:109181839:A:G	A	G	0.1704	0.0186	0.1262	0.2492	-0.0086	0.0129	0.5069	0	8.839	11	0.6368	440683	39106	401577	chr1	109181839	1	1	109181839	109181839	1	1	0.1704	150185	0.123	1	109181839	*	rs634699	R	109724461	rs634699	A	G	0.1528	-0.0099	0.0024	4.6e-05	685002	109724461	109181839	1	109181839	1	109181839	*	R	-0.666667	-4.125
chr1:109181867:A:G	A	G	0.1704	0.0188	0.1262	0.2493	-0.0088	0.0129	0.496	0	8.749	11	0.645	440683	39106	401577	chr1	109181867	1	1	109181867	109181867	1	1	0.1704	150185	0.1231	1	109181867	*	rs588346	R	109724489	rs588346	A	G	0.1528	-0.0099	0.0025	5.4e-05	678490	109724489	109181867	1	109181867	1	109181867	*	R	-0.682171	-3.96
chr1:109181989:T:G	T	G	0.1704	0.0187	0.1262	0.2492	-0.0085	0.0129	0.5104	0	8.866	11	0.6342	440683	39106	401577	chr1	109181989	1	1	109181989	109181989	1	1	0.1704	150185	0.123	1	109181989	*	rs2039652	K	109724611	rs2039652	T	G	0.1528	-0.0098	0.0024	3.7e-05	770546	109724611	109181989	1	109181989	1	109181989	*	K	-0.658915	-4.08333
chr1:109182977:C:T	T	C	0.8299	0.0188	0.7507	0.8738	0.0086	0.0129	0.5049	0	8.842	11	0.6365	440683	39106	401577	chr1	109182977	1	1	109182977	109182977	1	1	0.1701	149920	0.1231	1	109182977	*	rs2763377	Y	109725599	rs2763377	T	C	0.8469	0.01	0.0024	4.3e-05	685946	109725599	109182977	1	109182977	1	109182977	*	Y	0.666667	4.16667
chr1:109267922:C:A	A	C	0.1868	0.0126	0.153	0.229	-0.0124	0.0123	0.3163	0	7.635	11	0.7456	440683	39106	401577	chr1	109267922	1	1	109267922	109267922	1	1	0.1868	164639	0.076	1	109267922	*	rs2281894	M	109810544	rs2281894	A	C	0.1895	0.0082	0.0021	9.5e-05	781058	109810544	109267922	1	109267922	1	109267922	*	M	-1.00813	3.90476
chr1:109290565:G:A	A	G	0.0804	0.0123	0.0497	0.1036	0.0127	0.0177	0.4742	0	9.152	11	0.6078	440683	39106	401577	chr1	109290565	1	1	109290565	109290565	1	1	0.0804	70861.8	0.0539	1	109290565	*	rs17584208	R	109833187	rs17584208	A	G	0.0863	0.0186	0.0029	1.7e-10	783491	109833187	109290565	1	109290565	1	109290565	*	R	0.717514	6.41379
chr1:109292316:C:T	T	C	0.0804	0.0124	0.0497	0.1036	0.0121	0.0177	0.4954	0	9.125	11	0.6104	440683	39106	401577	chr1	109292316	1	1	109292316	109292316	1	1	0.0804	70861.8	0.0539	1	109292316	*	rs17645031	Y	109834938	rs17645031	T	C	0.08817	0.0185	0.0029	2.7e-10	772133	109834938	109292316	1	109292316	1	109292316	*	Y	0.683616	6.37931
chr1:109297274:C:T	T	C	0.1604	0.0084	0.1331	0.1856	0.0073	0.0132	0.5784	0	9.19	11	0.6043	440683	39106	401577	chr1	109297274	1	1	109297274	109297274	1	1	0.1604	141371	0.0525	1	109297274	*	rs7515901	Y	109839896	rs7515901	T	C	0.1658	0.0081	0.0023	0.00039	762852	109839896	109297274	1	109297274	1	109297274	*	Y	0.55303	3.52174
chr1:109298007:G:A	A	G	0.7285	0.0145	0.6832	0.7596	-0.0104	0.0109	0.3437	0	6.251	11	0.8561	440683	39106	401577	chr1	109298007	1	1	109298007	109298007	1	1	0.2715	239291	0.0764	1	109298007	*	rs600806	R	109840629	rs600806	A	G	0.7223	-0.0103	0.0019	2.5e-08	774344	109840629	109298007	1	109298007	1	109298007	*	R	-0.954128	-5.42105
chr1:109299649:C:T	T	C	0.7127	0.0087	0.6617	0.7297	-0.0077	0.0107	0.4744	0	4.344	11	0.9588	440683	39106	401577	chr1	109299649	1	1	109299649	109299649	1	1	0.2873	253216	0.068	1	109299649	*	rs680434	Y	109842271	rs680434	T	C	0.708	-0.0094	0.0018	1.8e-07	788597	109842271	109299649	1	109299649	1	109299649	*	Y	-0.719626	-5.22222
chr1:109301153:C:T	T	C	0.0655	0.0022	0.0491	0.074	0.0303	0.0194	0.1188	0	9.103	11	0.6124	440683	39106	401577	chr1	109301153	1	1	109301153	109301153	1	1	0.0655	57729.5	0.0249	1	109301153	*	rs11583969	Y	109843775	rs11583969	T	C	0.06794	0.0153	0.0035	1.1e-05	757079	109843775	109301153	1	109301153	1	109301153	*	Y	1.56186	4.37143
chr1:109301910:A:G	A	G	0.2824	0.0089	0.2648	0.3331	0.0013	0.0107	0.901	0	4.114	11	0.9665	440683	39106	401577	chr1	109301910	1	1	109301910	109301910	1	1	0.2824	248898	0.0683	1	109301910	*	rs652651	R	109844532	rs652651	A	G	0.2886	0.0099	0.0018	4e-08	788425	109844532	109301910	1	109301910	1	109301910	*	R	0.121495	5.5
chr1:109302630:G:A	A	G	0.7172	0.0089	0.6667	0.7347	-0.0014	0.0107	0.8951	0	4.077	11	0.9676	440683	39106	401577	chr1	109302630	1	1	109302630	109302630	1	1	0.2828	249250	0.068	1	109302630	*	rs638542	R	109845252	rs638542	A	G	0.7111	-0.0099	0.0019	2.4e-07	676665	109845252	109302630	1	109302630	1	109302630	*	R	-0.130841	-5.21053
chr1:109303656:C:T	T	C	0.7106	0.0105	0.6554	0.7313	0.0029	0.0105	0.7836	0	3.729	11	0.9772	440683	39106	401577	chr1	109303656	1	1	109303656	109303656	1	1	0.2894	255067	0.0759	1	109303656	*	rs407102	Y	109846278	rs407102	T	C	0.6986	-0.0109	0.0018	1.2e-09	791851	109846278	109303656	1	109303656	1	109303656	*	Y	0.27619	-6.05556
chr1:109306104:A:T	A	T	0.2824	0.0097	0.2653	0.3395	0.0011	0.0107	0.9185	0	4.127	11	0.9661	440683	39106	401577	chr1	109306104	1	1	109306104	109306104	1	1	0.2824	248898	0.0742	1	109306104	*	rs592107	W	109848726	rs592107	A	T	0.2884	0.0098	0.0019	2.4e-07	691878	109848726	109306104	1	109306104	1	109306104	*	W	0.102804	5.15789
chr1:109306632:A:G	A	G	0.2839	0.0087	0.2668	0.3408	0.0002	0.0107	0.9842	0	4.242	11	0.9623	440683	39106	401577	chr1	109306632	1	1	109306632	109306632	1	1	0.2839	250220	0.074	1	109306632	*	rs443345	R	109849254	rs443345	A	G	0.2886	0.0101	0.0018	2.1e-08	791484	109849254	109306632	1	109306632	1	109306632	*	R	0.0186916	5.61111
chr1:109308504:C:T	T	C	0.4815	0.0101	0.449	0.4985	0.0057	0.0097	0.5608	39	18.037	11	0.08073	440683	39106	401577	chr1	109308504	1	1	109308504	109308504	1	1	0.4815	424378	0.0495	1	109308504	*	rs413582	Y	109851126	rs413582	T	C	0.4754	-0.0071	0.0016	1.5e-05	792826	109851126	109308504	1	109308504	1	109308504	*	Y	0.587629	-4.4375
chr1:109308504:C:T	T	C	0.4815	0.0101	0.449	0.4985	0.0057	0.0097	0.5608	39	18.037	11	0.08073	440683	39106	401577	chr1	109308504	1	1	109308504	109308504	1	1	0.4815	424378	0.0495	1	109308504	*	rs879208213	N	109851126	rs413582	T	C	0.4754	-0.0071	0.0016	1.5e-05	792826	109851126	109308504	1	109308504	1	109308504	*	N	0.587629	-4.4375
chr1:109308505:A:G	A	G	0.2837	0.009	0.2655	0.3407	-0.0001	0.0107	0.9897	0	4.283	11	0.9609	440683	39106	401577	chr1	109308505	1	1	109308505	109308505	1	1	0.2837	250044	0.0752	1	109308505	*	rs444387	R	109851127	rs444387	A	G	0.2892	0.01	0.0018	2.7e-08	791558	109851127	109308505	1	109308505	1	109308505	*	R	-0.00934579	5.55556
chr1:109313684:G:A	A	G	0.542	0.0072	0.5101	0.5576	0.0019	0.0097	0.8426	30.2	15.763	11	0.1502	440683	39106	401577	chr1	109313684	1	1	109313684	109313684	1	1	0.458	403666	0.0475	1	109313684	*	rs464218	R	109856306	rs464218	A	G	0.541	-0.0092	0.0016	1.7e-08	792468	109856306	109313684	1	109313684	1	109313684	*	R	0.195876	-5.75
chr1:109315497:T:C	T	C	0.2829	0.0092	0.2644	0.3398	0.0006	0.0107	0.9573	0	4.032	11	0.969	440683	39106	401577	chr1	109315497	1	1	109315497	109315497	1	1	0.2829	249338	0.0754	1	109315497	*	rs370088	Y	109858119	rs370088	T	C	0.2881	0.0102	0.0018	1.7e-08	778858	109858119	109315497	1	109315497	1	109315497	*	Y	0.0560748	5.66667
chr1:109321647:T:C	T	C	0.2835	0.0092	0.2654	0.3408	-0.0002	0.0107	0.9822	0	4.047	11	0.9685	440683	39106	401577	chr1	109321647	1	1	109321647	109321647	1	1	0.2835	249867	0.0754	1	109321647	*	rs3853500	Y	109864269	rs3853500	T	C	0.2877	0.01	0.0018	3.2e-08	779651	109864269	109321647	1	109321647	1	109321647	*	Y	-0.0186916	5.55556
chr1:109321752:G:A	A	G	0.7165	0.0092	0.6593	0.7346	0.0002	0.0107	0.9818	0	4.051	11	0.9684	440683	39106	401577	chr1	109321752	1	1	109321752	109321752	1	1	0.2835	249867	0.0753	1	109321752	*	rs3853501	R	109864374	rs3853501	A	G	0.7123	-0.01	0.0018	3e-08	772676	109864374	109321752	1	109321752	1	109321752	*	R	0.0186916	-5.55556
chr1:109323608:T:C	T	C	0.2828	0.0094	0.2642	0.3398	0.0005	0.0107	0.9629	0	3.877	11	0.9734	440683	39106	401577	chr1	109323608	1	1	109323608	109323608	1	1	0.2828	249250	0.0756	1	109323608	*	rs3768497	Y	109866230	rs3768497	T	C	0.2886	0.0102	0.0018	1.6e-08	779781	109866230	109323608	1	109323608	1	109323608	*	Y	0.046729	5.66667
chr1:109323947:T:A	A	T	0.7171	0.0094	0.6597	0.7357	-0.0005	0.0107	0.9628	0	3.867	11	0.9736	440683	39106	401577	chr1	109323947	1	1	109323947	109323947	1	1	0.2829	249338	0.076	1	109323947	*	rs3768496	W	109866569	rs3768496	A	T	0.7119	-0.0102	0.0018	1.6e-08	779705	109866569	109323947	1	109323947	1	109323947	*	W	-0.046729	-5.66667
chr1:109328237:C:G	C	G	0.2834	0.0093	0.2649	0.3407	0.0001	0.0107	0.9938	0	3.964	11	0.971	440683	39106	401577	chr1	109328237	1	1	109328237	109328237	1	1	0.2834	249779	0.0758	1	109328237	*	rs6695482	S	109870859	rs6695482	C	G	0.2885	0.0103	0.0018	1.2e-08	780308	109870859	109328237	1	109328237	1	109328237	*	S	0.00934579	5.72222
chr1:109329165:T:C	T	C	0.2832	0.0089	0.2652	0.3107	0.0001	0.0107	0.9934	0	3.971	11	0.9707	440683	39106	401577	chr1	109329165	1	1	109329165	109329165	1	1	0.2832	249603	0.0455	1	109329165	*	rs10745352	Y	109871787	rs10745352	T	C	0.2886	0.01	0.0018	3e-08	783209	109871787	109329165	1	109329165	1	109329165	*	Y	0.00934579	5.55556
chr1:109334884:A:G	A	G	0.2814	0.0096	0.2619	0.3103	-0.0002	0.0107	0.9832	0	3.72	11	0.9774	440683	39106	401577	chr1	109334884	1	1	109334884	109334884	1	1	0.2814	248016	0.0484	1	109334884	*	rs10745353	R	109877506	rs10745353	A	G	0.2878	0.0104	0.0018	9.6e-09	794554	109877506	109334884	1	109334884	1	109334884	*	R	-0.0186916	5.77778
chr1:109336927:C:T	T	C	0.7168	0.009	0.6895	0.7349	0.0001	0.0107	0.9904	0	3.939	11	0.9717	440683	39106	401577	chr1	109336927	1	1	109336927	109336927	1	1	0.2832	249603	0.0454	1	109336927	*	rs4603158	Y	109879549	rs4603158	T	C	0.7117	-0.0102	0.0018	1.3e-08	794497	109879549	109336927	1	109336927	1	109336927	*	Y	0.00934579	-5.66667
chr1:109339628:T:A	A	T	0.7169	0.0091	0.6895	0.7353	0.0003	0.0107	0.9802	0	3.806	11	0.9752	440683	39106	401577	chr1	109339628	1	1	109339628	109339628	1	1	0.2831	249515	0.0458	1	109339628	*	rs10858084	H	109882250	rs10858084	A	T	0.7115	-0.0103	0.0018	1.1e-08	774100	109882250	109339628	1	109339628	1	109339628	*	H	0.0280374	-5.72222
chr1:109342153:T:G	T	G	0.2785	0.0102	0.2549	0.3105	-0.0007	0.0106	0.9482	0	3.641	11	0.9793	440683	39106	401577	chr1	109342153	1	1	109342153	109342153	1	1	0.2785	245460	0.0556	1	109342153	*	rs2228604	K	109884775	rs2228604	T	G	0.2888	0.0099	0.0018	3.8e-08	782125	109884775	109342153	1	109342153	1	109342153	*	K	-0.0660377	5.5
chr1:109343749:G:A	A	G	0.7176	0.0093	0.6891	0.7364	-0.0007	0.0107	0.9472	0	3.582	11	0.9806	440683	39106	401577	chr1	109343749	1	1	109343749	109343749	1	1	0.2824	248898	0.0473	1	109343749	*	rs11102974	R	109886371	rs11102974	A	G	0.7116	-0.0101	0.0019	1.3e-07	679998	109886371	109343749	1	109343749	1	109343749	*	R	-0.0654206	-5.31579
chr1:109344569:T:C	T	C	0.5214	0.012	0.4793	0.5593	-0.0021	0.0096	0.8258	35.9	17.173	11	0.1029	440683	39106	401577	chr1	109344569	1	1	109344569	109344569	1	1	0.4786	421822	0.08	1	109344569	*	rs4970843	Y	109887191	rs4970843	T	C	0.5289	0.0079	0.0016	1e-06	791384	109887191	109344569	1	109344569	1	109344569	*	Y	-0.21875	4.9375
chr1:109348511:C:T	T	C	0.7087	0.0076	0.6841	0.7231	-0.0006	0.0106	0.9524	0	4.917	11	0.9351	440683	39106	401577	chr1	109348511	1	1	109348511	109348511	1	1	0.2913	256742	0.039	1	109348511	*	rs10127790	Y	109891133	rs10127790	T	C	0.7046	-0.0104	0.0019	4.1e-08	689761	109891133	109348511	1	109348511	1	109348511	*	Y	-0.0566038	-5.47368
chr1:109348801:G:C	C	G	0.7089	0.0077	0.6845	0.7321	-0.0009	0.0106	0.9333	0	4.872	11	0.9372	440683	39106	401577	chr1	109348801	1	1	109348801	109348801	1	1	0.2911	256566	0.0476	1	109348801	*	rs3879448	S	109891423	rs3879448	C	G	0.7047	-0.0104	0.0018	7.3e-09	769339	109891423	109348801	1	109348801	1	109348801	*	S	-0.0849057	-5.77778
chr1:109353978:A:C	A	C	0.283	0.0092	0.2642	0.3105	-0.0001	0.0107	0.9899	0	3.758	11	0.9765	440683	39106	401577	chr1	109353978	1	1	109353978	109353978	1	1	0.283	249427	0.0463	1	109353978	*	rs4970751	M	109896600	rs4970751	A	C	0.2891	0.0102	0.0018	1.4e-08	794620	109896600	109353978	1	109353978	1	109353978	*	M	-0.00934579	5.66667
chr1:109354481:A:G	A	G	0.2802	0.0111	0.2563	0.3103	-0.0003	0.0107	0.9811	0	3.706	11	0.9778	440683	39106	401577	chr1	109354481	1	1	109354481	109354481	1	1	0.2802	246959	0.054	1	109354481	*	rs11142	R	109897103	rs11142	A	G	0.2881	0.0104	0.0018	7.4e-09	795115	109897103	109354481	1	109354481	1	109354481	*	R	-0.0280374	5.77778
chr1:109358085:C:G	C	G	0.285	0.0094	0.2659	0.313	-0.0018	0.0106	0.8678	0	3.827	11	0.9747	440683	39106	401577	chr1	109358085	1	1	109358085	109358085	1	1	0.285	251189	0.0471	1	109358085	*	rs1030522	S	109900707	rs1030522	C	G	0.2887	0.0102	0.0019	7.3e-08	690111	109900707	109358085	1	109358085	1	109358085	*	S	-0.169811	5.36842
chr1:109362349:A:T	A	T	0.2829	0.0092	0.2643	0.3105	0.0002	0.0107	0.9858	0	3.822	11	0.9748	440683	39106	401577	chr1	109362349	1	1	109362349	109362349	1	1	0.2829	249338	0.0462	1	109362349	*	rs3879449	W	109904971	rs3879449	A	T	0.2887	0.0102	0.0018	1.4e-08	794601	109904971	109362349	1	109362349	1	109362349	*	W	0.0186916	5.66667
chr1:109366527:C:T	T	C	0.717	0.0092	0.6894	0.7356	-0.0001	0.0107	0.9945	0	3.824	11	0.9748	440683	39106	401577	chr1	109366527	1	1	109366527	109366527	1	1	0.283	249427	0.0462	1	109366527	*	rs3879450	Y	109909149	rs3879450	T	C	0.7113	-0.0111	0.0018	1.6e-09	739550	109909149	109366527	1	109366527	1	109366527	*	Y	-0.00934579	-6.16667
chr1:109372361:A:G	A	G	0.2821	0.0094	0.263	0.3105	0.0005	0.0107	0.9592	0	3.486	11	0.9826	440683	39106	401577	chr1	109372361	1	1	109372361	109372361	1	1	0.2821	248633	0.0475	1	109372361	*	rs10858085	R	109914983	rs10858085	A	G	0.2883	0.0104	0.0018	6.9e-09	794009	109914983	109372361	1	109372361	1	109372361	*	R	0.046729	5.77778
chr1:109372453:C:A	A	C	0.7179	0.0095	0.6895	0.737	-0.0004	0.0107	0.9664	0	3.497	11	0.9824	440683	39106	401577	chr1	109372453	1	1	109372453	109372453	1	1	0.2821	248633	0.0475	1	109372453	*	rs10858086	V	109915075	rs10858086	A	C	0.7117	-0.0102	0.0018	1.4e-08	782343	109915075	109372453	1	109372453	1	109372453	*	V	-0.0373832	-5.66667
chr1:109376903:G:A	A	G	0.0559	0.0099	0.0283	0.0789	-0.0045	0.0211	0.8323	0	7.459	11	0.7608	440683	39106	401577	chr1	109376903	1	1	109376903	109376903	1	1	0.0559	49268.4	0.0506	1	109376903	*	rs17646731	R	109919525	rs17646731	A	G	0.06069	0.0243	0.0037	3.3e-11	691153	109919525	109376903	1	109376903	1	109376903	*	R	-0.21327	6.56757
chr1:109384206:T:C	T	C	0.2828	0.0093	0.2641	0.3106	0.0002	0.0107	0.9881	0	3.783	11	0.9759	440683	39106	401577	chr1	109384206	1	1	109384206	109384206	1	1	0.2828	249250	0.0465	1	109384206	*	rs10858089	Y	109926828	rs10858089	T	C	0.2886	0.01	0.0018	3.4e-08	782226	109926828	109384206	1	109384206	1	109384206	*	Y	0.0186916	5.55556
chr1:109388230:C:T	T	C	0.717	0.0093	0.689	0.7358	0	0.0107	0.9971	0	3.782	11	0.9759	440683	39106	401577	chr1	109388230	1	1	109388230	109388230	1	1	0.283	249427	0.0468	1	109388230	*	rs4970752	Y	109930852	rs4970752	T	C	0.7113	-0.0099	0.0019	1.7e-07	690876	109930852	109388230	1	109388230	1	109388230	*	Y	0	-5.21053
chr1:109389286:C:T	T	C	0.7173	0.0093	0.6895	0.736	-0.0006	0.0107	0.9588	0	3.85	11	0.9741	440683	39106	401577	chr1	109389286	1	1	109389286	109389286	1	1	0.2827	249162	0.0465	1	109389286	*	rs10745354	Y	109931908	rs10745354	T	C	0.7114	-0.0101	0.0018	1.8e-08	793928	109931908	109389286	1	109389286	1	109389286	*	Y	-0.0560748	-5.61111
chr1:109392805:A:G	A	G	0.282	0.0095	0.2629	0.3105	0.0004	0.0107	0.9701	0	3.588	11	0.9805	440683	39106	401577	chr1	109392805	1	1	109392805	109392805	1	1	0.282	248545	0.0476	1	109392805	*	rs3768494	R	109935427	rs3768494	A	G	0.2884	0.0103	0.0018	9.6e-09	794120	109935427	109392805	1	109392805	1	109392805	*	R	0.0373832	5.72222
chr1:109392883:C:T	T	C	0.7172	0.0093	0.689	0.7359	-0.0002	0.0107	0.9872	0	3.769	11	0.9762	440683	39106	401577	chr1	109392883	1	1	109392883	109392883	1	1	0.2828	249250	0.0469	1	109392883	*	rs3768493	Y	109935505	rs3768493	T	C	0.7112	-0.01	0.0019	1.3e-07	690979	109935505	109392883	1	109392883	1	109392883	*	Y	-0.0186916	-5.26316
chr1:109392956:T:C	T	C	0.2828	0.0093	0.2641	0.3106	0	0.0107	0.9965	0	3.768	11	0.9762	440683	39106	401577	chr1	109392956	1	1	109392956	109392956	1	1	0.2828	249250	0.0465	1	109392956	*	rs10858091	Y	109935578	rs10858091	T	C	0.2888	0.01	0.0018	3.1e-08	782256	109935578	109392956	1	109392956	1	109392956	*	Y	0	5.55556
chr1:109398511:C:T	T	C	0.7172	0.0094	0.6894	0.7358	-0.0003	0.0107	0.9779	0	3.755	11	0.9765	440683	39106	401577	chr1	109398511	1	1	109398511	109398511	1	1	0.2828	249250	0.0464	1	109398511	*	rs1880670	Y	109941133	rs1880670	T	C	0.7112	-0.0101	0.0018	1.8e-08	793989	109941133	109398511	1	109398511	1	109398511	*	Y	-0.0280374	-5.61111
chr1:109401271:C:T	T	C	0.718	0.0106	0.6895	0.7403	-0.0003	0.0107	0.9782	0	3.82	11	0.9749	440683	39106	401577	chr1	109401271	1	1	109401271	109401271	1	1	0.282	248545	0.0508	1	109401271	*	rs10858092	Y	109943893	rs10858092	T	C	0.7109	-0.0101	0.0018	1.8e-08	794270	109943893	109401271	1	109401271	1	109401271	*	Y	-0.0280374	-5.61111
chr1:109401456:T:C	T	C	0.282	0.0095	0.2629	0.3105	0.0005	0.0107	0.9628	0	3.583	11	0.9806	440683	39106	401577	chr1	109401456	1	1	109401456	109401456	1	1	0.282	248545	0.0476	1	109401456	*	rs7518013	Y	109944078	rs7518013	T	C	0.2884	0.0102	0.0018	1.8e-08	772399	109944078	109401456	1	109401456	1	109401456	*	Y	0.046729	5.66667
chr1:109408236:T:C	T	C	0.2828	0.0094	0.2642	0.311	-0.0001	0.0107	0.9889	0	3.769	11	0.9762	440683	39106	401577	chr1	109408236	1	1	109408236	109408236	1	1	0.2828	249250	0.0468	1	109408236	*	rs10858094	Y	109950858	rs10858094	T	C	0.2888	0.0099	0.0019	2.2e-07	679248	109950858	109408236	1	109408236	1	109408236	*	Y	-0.00934579	5.21053
chr1:109412388:C:A	A	C	0.7189	0.0098	0.6897	0.7387	0.0002	0.0107	0.9856	0	3.568	11	0.9809	440683	39106	401577	chr1	109412388	1	1	109412388	109412388	1	1	0.2811	247752	0.049	1	109412388	*	rs2303875	H	109955010	rs2303875	A	C	0.7119	-0.0102	0.0018	1.9e-08	782026	109955010	109412388	1	109412388	1	109412388	*	H	0.0186916	-5.66667
chr1:109412947:T:C	T	C	0.9441	0.0099	0.921	0.9712	0.0062	0.0211	0.7697	0	7.45	11	0.7615	440683	39106	401577	chr1	109412947	1	1	109412947	109412947	1	1	0.0559	49268.4	0.0502	1	109412947	*	rs17586966	Y	109955569	rs17586966	T	C	0.93902	-0.0247	0.0035	9.7e-13	788403	109955569	109412947	1	109412947	1	109412947	*	Y	0.293839	-7.05714
chr1:109413534:G:A	A	G	0.7173	0.0093	0.6895	0.7452	0.0002	0.0107	0.9885	0	3.707	11	0.9777	440683	39106	401577	chr1	109413534	1	1	109413534	109413534	1	1	0.2827	249162	0.0557	1	109413534	*	rs10776807	V	109956156	rs10776807	A	G	0.7112	-0.0099	0.0018	4.5e-08	782221	109956156	109413534	1	109413534	1	109413534	*	V	0.0186916	-5.5
chr1:109415413:T:C	T	C	0.282	0.0094	0.2633	0.311	0.0005	0.0107	0.9644	0	3.548	11	0.9813	440683	39106	401577	chr1	109415413	1	1	109415413	109415413	1	1	0.282	248545	0.0477	1	109415413	*	rs1465607	Y	109958035	rs1465607	T	C	0.2884	0.0112	0.002	1.2e-08	625049	109958035	109415413	1	109415413	1	109415413	*	Y	0.046729	5.6
chr1:109419343:C:T	T	C	0.718	0.0094	0.6895	0.7367	-0.0005	0.0107	0.9658	0	3.552	11	0.9813	440683	39106	401577	chr1	109419343	1	1	109419343	109419343	1	1	0.282	248545	0.0472	1	109419343	*	rs7551176	Y	109961965	rs7551176	T	C	0.7116	-0.0102	0.0018	1.1e-08	794170	109961965	109419343	1	109419343	1	109419343	*	Y	-0.046729	-5.66667
chr1:109420020:G:C	C	G	0.7172	0.0092	0.6895	0.7355	0	0.0107	0.9986	0	3.782	11	0.9759	440683	39106	401577	chr1	109420020	1	1	109420020	109420020	1	1	0.2828	249250	0.046	1	109420020	*	rs10858095	S	109962642	rs10858095	C	G	0.7112	-0.0099	0.0018	4.5e-08	780736	109962642	109420020	1	109420020	1	109420020	*	S	0	-5.5
chr1:109421983:T:C	T	C	0.944	0.0099	0.921	0.9716	0.0067	0.0211	0.75	0	7.228	11	0.7804	440683	39106	401577	chr1	109421983	1	1	109421983	109421983	1	1	0.056	49356.5	0.0506	1	109421983	*	rs17647543	Y	109964605	rs17647543	T	C	0.9392	-0.0247	0.0035	9.7e-13	788498	109964605	109421983	1	109421983	1	109421983	*	Y	0.317536	-7.05714
chr1:109424096:A:C	A	C	0.2827	0.0092	0.2647	0.3105	0.0001	0.0107	0.9899	0	3.747	11	0.9768	440683	39106	401577	chr1	109424096	1	1	109424096	109424096	1	1	0.2827	249162	0.0458	1	109424096	*	rs3931560	M	109966718	rs3931560	A	C	0.2889	0.0103	0.0018	1.1e-08	781153	109966718	109424096	1	109424096	1	109424096	*	M	0.00934579	5.72222
chr1:109424482:C:A	A	C	0.5373	0.0083	0.5178	0.557	-0.0016	0.0097	0.8673	28.3	15.338	11	0.1675	440683	39106	401577	chr1	109424482	1	1	109424482	109424482	1	1	0.4627	407808	0.0392	1	109424482	*	rs10858096	M	109967104	rs10858096	A	C	0.5372	-0.0095	0.0017	4.3e-08	690520	109967104	109424482	1	109424482	1	109424482	*	M	-0.164948	-5.58824
chr1:109425788:A:C	A	C	0.4631	0.0093	0.4415	0.4844	0.001	0.0096	0.9164	28.4	15.354	11	0.1669	440683	39106	401577	chr1	109425788	1	1	109425788	109425788	1	1	0.4631	408161	0.0429	1	109425788	*	rs3820667	M	109968410	rs3820667	A	C	0.4647	0.0097	0.0016	2.3e-09	793323	109968410	109425788	1	109425788	1	109425788	*	M	0.104167	6.0625
chr1:109431828:A:C	A	C	0.2815	0.0103	0.2618	0.3139	0.0005	0.0107	0.9635	0	3.838	11	0.9744	440683	39106	401577	chr1	109431828	1	1	109431828	109431828	1	1	0.2815	248105	0.0521	1	109431828	*	rs12073497	M	109974450	rs12073497	A	C	0.2902	0.0104	0.0018	1.4e-08	756466	109974450	109431828	1	109431828	1	109431828	*	M	0.046729	5.77778
chr1:109436580:G:A	A	G	0.7147	0.0106	0.6826	0.7344	-0.0013	0.0106	0.9002	0	3.977	11	0.9706	440683	39106	401577	chr1	109436580	1	1	109436580	109436580	1	1	0.2853	251454	0.0518	1	109436580	*	rs4970729	R	109979202	rs4970729	A	G	0.7069	-0.0102	0.0018	1.7e-08	781386	109979202	109436580	1	109436580	1	109436580	*	R	-0.122642	-5.66667
chr1:109439591:C:A	A	C	0.7166	0.0105	0.6861	0.7378	-0.0018	0.0107	0.8647	0	3.79	11	0.9757	440683	39106	401577	chr1	109439591	1	1	109439591	109439591	1	1	0.2834	249779	0.0517	1	109439591	*	rs4970759	H	109982213	rs4970759	A	C	0.7087	-0.011	0.0018	1.1e-09	769474	109982213	109439591	1	109439591	1	109439591	*	H	-0.168224	-6.11111
chr1:109442817:A:G	A	G	0.2822	0.0106	0.2523	0.3145	0.0021	0.0107	0.8417	0	3.813	11	0.9751	440683	39106	401577	chr1	109442817	1	1	109442817	109442817	1	1	0.2822	248721	0.0622	1	109442817	*	rs4970760	R	109985439	rs4970760	A	G	0.2913	0.0108	0.0019	1.3e-08	689917	109985439	109442817	1	109442817	1	109442817	*	R	0.196262	5.68421
chr1:109444050:C:A	A	C	0.7159	0.0103	0.6859	0.7365	-0.0013	0.0107	0.9002	0	4.226	11	0.9628	440683	39106	401577	chr1	109444050	1	1	109444050	109444050	1	1	0.2841	250396	0.0506	1	109444050	*	rs6664236	M	109986672	rs6664236	A	C	0.7082	-0.0108	0.0019	5.9e-09	737037	109986672	109444050	1	109444050	1	109444050	*	M	-0.121495	-5.68421
chr1:109449078:A:G	A	G	0.2997	0.0113	0.277	0.3329	0.0018	0.0105	0.8611	0	5.069	11	0.9278	440683	39106	401577	chr1	109449078	1	1	109449078	109449078	1	1	0.2997	264145	0.0559	1	109449078	*	rs2039694	R	109991700	rs2039694	A	G	0.3054	0.0106	0.0018	2.1e-09	792734	109991700	109449078	1	109449078	1	109449078	*	R	0.171429	5.88889
chr1:109452776:C:T	T	C	0.7002	0.0113	0.6672	0.7228	-0.0015	0.0105	0.8831	0	4.828	11	0.9392	440683	39106	401577	chr1	109452776	1	1	109452776	109452776	1	1	0.2998	264234	0.0556	1	109452776	*	rs4970761	Y	109995398	rs4970761	T	C	0.6946	-0.0106	0.0018	2.2e-09	792709	109995398	109452776	1	109452776	1	109452776	*	Y	-0.142857	-5.88889
chr1:109457216:A:C	A	C	0.2996	0.0113	0.2771	0.3328	0.0019	0.0105	0.8596	0	4.955	11	0.9333	440683	39106	401577	chr1	109457216	1	1	109457216	109457216	1	1	0.2996	264057	0.0557	1	109457216	*	rs1933182	M	109999838	rs1933182	A	C	0.3054	0.0104	0.0019	2.9e-08	689559	109999838	109457216	1	109457216	1	109457216	*	M	0.180952	5.47368
chr1:109460953:T:C	T	C	0.299	0.0116	0.276	0.3328	0.0026	0.0105	0.8037	0	4.425	11	0.9558	440683	39106	401577	chr1	109460953	1	1	109460953	109460953	1	1	0.299	263528	0.0568	1	109460953	*	rs6693932	Y	110003575	rs6693932	T	C	0.3054	0.0106	0.0018	3.1e-09	781095	110003575	109460953	1	109460953	1	109460953	*	Y	0.247619	5.88889
chr1:109465014:G:C	C	G	0.7004	0.0113	0.6672	0.723	-0.0026	0.0105	0.8041	0	4.894	11	0.9362	440683	39106	401577	chr1	109465014	1	1	109465014	109465014	1	1	0.2996	264057	0.0558	1	109465014	*	rs4246517	S	110007636	rs4246517	C	G	0.6945	-0.0106	0.0018	3.7e-09	780404	110007636	109465014	1	109465014	1	109465014	*	S	-0.247619	-5.88889
chr1:109467667:C:T	T	C	0.7	0.0119	0.6661	0.7238	-0.0045	0.0105	0.6688	0	4.553	11	0.9509	440683	39106	401577	chr1	109467667	1	1	109467667	109467667	1	1	0.3	264410	0.0577	1	109467667	*	rs10857787	Y	110010289	rs10857787	T	C	0.6955	-0.0104	0.0018	4.3e-09	792975	110010289	109467667	1	109467667	1	109467667	*	Y	-0.428571	-5.77778
chr1:109468327:A:G	A	G	0.3001	0.012	0.2762	0.3343	0.0047	0.0105	0.6541	0	4.512	11	0.9525	440683	39106	401577	chr1	109468327	1	1	109468327	109468327	1	1	0.3001	264498	0.0581	1	109468327	*	rs1525916	R	110010949	rs1525916	A	G	0.3044	0.0101	0.0019	6.6e-08	689669	110010949	109468327	1	109468327	1	109468327	*	R	0.447619	5.31579
chr1:109469079:G:A	A	G	0.6991	0.0114	0.6661	0.7219	-0.0042	0.0105	0.6919	0	4.333	11	0.9592	440683	39106	401577	chr1	109469079	1	1	109469079	109469079	1	1	0.3009	265203	0.0558	1	109469079	*	rs2152924	R	110011701	rs2152924	A	G	0.6937	-0.0104	0.0018	4.4e-09	781080	110011701	109469079	1	109469079	1	109469079	*	R	-0.4	-5.77778
chr1:109471333:C:T	T	C	0.6989	0.0116	0.6654	0.7219	-0.0049	0.0105	0.6421	0	4.04	11	0.9687	440683	39106	401577	chr1	109471333	1	1	109471333	109471333	1	1	0.3011	265379	0.0565	1	109471333	*	rs4970766	Y	110013955	rs4970766	T	C	0.6946	-0.0105	0.0018	3.3e-09	792511	110013955	109471333	1	109471333	1	109471333	*	Y	-0.466667	-5.83333
chr1:109471548:G:A	A	G	0.6985	0.0113	0.6654	0.721	-0.0043	0.0105	0.6799	0	4.379	11	0.9575	440683	39106	401577	chr1	109471548	1	1	109471548	109471548	1	1	0.3015	265732	0.0556	1	109471548	*	rs12136063	R	110014170	rs12136063	A	G	0.6943	-0.0104	0.0018	5.5e-09	780772	110014170	109471548	1	109471548	1	109471548	*	R	-0.409524	-5.77778
chr1:109472561:G:A	A	G	0.6998	0.0121	0.6659	0.7238	-0.0052	0.0105	0.6238	0	4.276	11	0.9611	440683	39106	401577	chr1	109472561	1	1	109472561	109472561	1	1	0.3002	264586	0.0579	1	109472561	*	rs4970767	R	110015183	rs4970767	A	G	0.6952	-0.0104	0.0018	5.2e-09	780871	110015183	109472561	1	109472561	1	109472561	*	R	-0.495238	-5.77778
chr1:109473110:C:T	T	C	0.701	0.0121	0.6655	0.7238	-0.0054	0.0105	0.6094	0	4.361	11	0.9581	440683	39106	401577	chr1	109473110	1	1	109473110	109473110	1	1	0.299	263528	0.0583	1	109473110	*	rs10494040	Y	110015732	rs10494040	T	C	0.6952	-0.0101	0.0019	6e-08	689958	110015732	109473110	1	109473110	1	109473110	*	Y	-0.514286	-5.31579
chr1:109476380:C:T	T	C	0.294	0.0125	0.2584	0.334	0.0044	0.0105	0.6773	0	4.402	11	0.9567	440683	39106	401577	chr1	109476380	1	1	109476380	109476380	1	1	0.294	259122	0.0756	1	109476380	*	rs491285	Y	110019002	rs491285	T	C	0.3048	0.01	0.0019	1.1e-07	677650	110019002	109476380	1	109476380	1	109476380	*	Y	0.419048	5.26316
chr1:109479215:T:C	T	C	0.7038	0.0124	0.6646	0.738	-0.0051	0.0105	0.6275	0	4.88	11	0.9368	440683	39106	401577	chr1	109479215	1	1	109479215	109479215	1	1	0.2962	261061	0.0734	1	109479215	*	rs9661614	Y	110021837	rs9661614	T	C	0.6945	-0.0102	0.0018	8.2e-09	792351	110021837	109479215	1	109479215	1	109479215	*	Y	-0.485714	-5.66667
chr1:109480988:G:A	A	G	0.2957	0.0127	0.2603	0.3351	0.0053	0.0105	0.6127	0	5.07	11	0.9277	440683	39106	401577	chr1	109480988	1	1	109480988	109480988	1	1	0.2957	260620	0.0748	1	109480988	*	rs12145677	R	110023610	rs12145677	A	G	0.3068	0.011	0.0018	1.8e-09	737935	110023610	109480988	1	109480988	1	109480988	*	R	0.504762	6.11111
chr1:109483259:A:G	A	G	0.6975	0.014	0.6552	0.7351	-0.0055	0.0104	0.5966	0	5.406	11	0.9099	440683	39106	401577	chr1	109483259	1	1	109483259	109483259	1	1	0.3025	266613	0.0799	1	109483259	*	rs2781552	R	110025881	rs2781552	A	G	0.687	-0.0107	0.0018	3.8e-09	737858	110025881	109483259	1	109483259	1	109483259	*	R	-0.528846	-5.94444
chr1:109484367:G:T	T	G	0.2986	0.0156	0.2552	0.3446	0.0045	0.0104	0.6636	0	5.224	11	0.9198	440683	39106	401577	chr1	109484367	1	1	109484367	109484367	1	1	0.2986	263176	0.0894	1	109484367	*	rs2781553	K	110026989	rs2781553	T	G	0.3114	0.01	0.0018	2.2e-08	776023	110026989	109484367	1	109484367	1	109484367	*	K	0.432692	5.55556
chr1:109486853:C:T	T	C	0.2992	0.0151	0.2559	0.3446	0.004	0.0104	0.6986	0	5.64	11	0.8963	440683	39106	401577	chr1	109486853	1	1	109486853	109486853	1	1	0.2992	263705	0.0887	1	109486853	*	rs1144594	Y	110029475	rs1144594	T	C	0.3132	0.0097	0.0018	4.2e-08	791499	110029475	109486853	1	109486853	1	109486853	*	Y	0.384615	5.38889
chr1:109488323:A:G	A	G	0.7004	0.0151	0.6555	0.7438	-0.0034	0.0104	0.7435	0	5.871	11	0.8819	440683	39106	401577	chr1	109488323	1	1	109488323	109488323	1	1	0.2996	264057	0.0883	1	109488323	*	rs1144593	R	110030945	rs1144593	A	G	0.6866	-0.0096	0.0018	5e-08	791937	110030945	109488323	1	109488323	1	109488323	*	R	-0.326923	-5.33333
chr1:109495216:T:G	T	G	0.6974	0.0136	0.654	0.7351	-0.0034	0.0104	0.7463	0	4.92	11	0.935	440683	39106	401577	chr1	109495216	1	1	109495216	109495216	1	1	0.3026	266701	0.0811	1	109495216	*	rs749056	K	110037838	rs749056	T	G	0.6838	-0.0104	0.0018	5e-09	789702	110037838	109495216	1	109495216	1	109495216	*	K	-0.326923	-5.77778
chr1:109497688:A:G	A	G	0.6986	0.0143	0.6539	0.739	-0.0028	0.0104	0.7856	0	4.991	11	0.9316	440683	39106	401577	chr1	109497688	1	1	109497688	109497688	1	1	0.3014	265644	0.0851	1	109497688	*	rs6666119	R	110040310	rs6666119	A	G	0.6836	-0.0101	0.0018	1.2e-08	788684	110040310	109497688	1	109497688	1	109497688	*	R	-0.269231	-5.61111
chr1:109504488:C:G	C	G	0.7071	0.0153	0.6642	0.7415	-0.0023	0.0104	0.8219	0	4.053	11	0.9683	440683	39106	401577	chr1	109504488	1	1	109504488	109504488	1	1	0.2929	258152	0.0773	1	109504488	*	rs14184	S	110047110	rs14184	C	G	0.6974	-0.01	0.002	2.6e-07	632659	110047110	109504488	1	109504488	1	109504488	*	S	-0.221154	-5
chr1:109505814:C:A	A	C	0.2846	0.0166	0.2452	0.3303	0.0021	0.0105	0.8388	0	4.262	11	0.9616	440683	39106	401577	chr1	109505814	1	1	109505814	109505814	1	1	0.2846	250837	0.0851	1	109505814	*	rs3738772	M	110048436	rs3738772	A	C	0.2972	0.0099	0.0019	1.8e-07	692015	110048436	109505814	1	109505814	1	109505814	*	M	0.2	5.21053
chr1:109505905:G:A	A	G	0.2836	0.0168	0.2452	0.3303	0.0022	0.0105	0.8368	0	4.159	11	0.965	440683	39106	401577	chr1	109505905	1	1	109505905	109505905	1	1	0.2836	249955	0.0851	1	109505905	*	rs3738773	R	110048527	rs3738773	A	G	0.2962	0.01	0.0019	1.3e-07	691825	110048527	109505905	1	109505905	1	109505905	*	R	0.209524	5.26316
chr1:109510526:C:G	C	G	0.6921	0.0109	0.654	0.7109	-0.0045	0.0103	0.6588	0	7.063	11	0.794	440683	39106	401577	chr1	109510526	1	1	109510526	109510526	1	1	0.3079	271373	0.0569	1	109510526	*	rs919958	S	110053148	rs919958	C	G	0.6794	-0.0068	0.0019	0.00031	683295	110053148	109510526	1	109510526	1	109510526	*	S	-0.436893	-3.57895
chr1:109518857:C:T	T	C	0.2542	0.0124	0.2261	0.2852	-0.0072	0.0109	0.5123	25.6	14.787	11	0.1924	440683	39106	401577	chr1	109518857	1	1	109518857	109518857	1	1	0.2542	224043	0.0591	1	109518857	*	rs528815	Y	110061479	rs528815	T	C	0.2694	0.0077	0.0019	7.8e-05	684036	110061479	109518857	1	109518857	1	109518857	*	Y	-0.66055	4.05263
chr1:109519157:G:A	A	G	0.2543	0.0123	0.2262	0.2853	-0.0069	0.0109	0.5283	24	14.471	11	0.208	440683	39106	401577	chr1	109519157	1	1	109519157	109519157	1	1	0.2543	224131	0.0591	1	109519157	*	rs532432	R	110061779	rs532432	A	G	0.2694	0.0074	0.0019	0.00014	689815	110061779	109519157	1	109519157	1	109519157	*	R	-0.633028	3.89474
chr1:109519418:A:T	A	T	0.7457	0.0124	0.7147	0.7655	0.0075	0.0109	0.4944	25.3	14.725	11	0.1954	440683	39106	401577	chr1	109519418	1	1	109519418	109519418	1	1	0.2543	224131	0.0508	1	109519418	*	rs475381	W	110062040	rs475381	A	T	0.7306	-0.0075	0.0019	0.00012	689843	110062040	109519418	1	109519418	1	109519418	*	W	0.688073	-3.94737
chr1:109519443:C:T	T	C	0.2543	0.0124	0.2263	0.2853	-0.0074	0.0109	0.5007	25.6	14.792	11	0.1922	440683	39106	401577	chr1	109519443	1	1	109519443	109519443	1	1	0.2543	224131	0.059	1	109519443	*	rs523300	Y	110062065	rs523300	T	C	0.2694	0.0075	0.0019	0.00012	689887	110062065	109519443	1	109519443	1	109519443	*	Y	-0.678899	3.94737
chr1:109520691:G:C	C	G	0.2542	0.0124	0.2263	0.2853	-0.0074	0.0109	0.4987	25.1	14.695	11	0.1969	440683	39106	401577	chr1	109520691	1	1	109520691	109520691	1	1	0.2542	224043	0.059	1	109520691	*	rs2692705	S	110063313	rs2692705	C	G	0.2694	0.0076	0.0019	9.3e-05	689161	110063313	109520691	1	109520691	1	109520691	*	S	-0.678899	4
chr1:109526278:C:T	T	C	0.2537	0.0123	0.2264	0.284	-0.0067	0.011	0.5411	24.3	14.534	11	0.2049	440683	39106	401577	chr1	109526278	1	1	109526278	109526278	1	1	0.2537	223603	0.0576	1	109526278	*	rs2781558	Y	110068900	rs2781558	T	C	0.2687	0.0075	0.0019	0.00012	687385	110068900	109526278	1	109526278	1	109526278	*	Y	-0.609091	3.94737
chr1:109527273:A:G	A	G	0.7444	0.0118	0.7156	0.7708	0.0056	0.0109	0.6068	22.8	14.249	11	0.2195	440683	39106	401577	chr1	109527273	1	1	109527273	109527273	1	1	0.2556	225277	0.0552	1	109527273	*	rs892510	R	110069895	rs892510	A	G	0.7308	-0.0073	0.0019	0.00016	686906	110069895	109527273	1	109527273	1	109527273	*	R	0.513761	-3.84211
chr1:109527932:C:T	T	C	0.254	0.0125	0.226	0.284	-0.0069	0.0109	0.5304	23.1	14.309	11	0.2164	440683	39106	401577	chr1	109527932	1	1	109527932	109527932	1	1	0.254	223867	0.058	1	109527932	*	rs532623	Y	110070554	rs532623	T	C	0.2691	0.0075	0.0019	0.00013	687050	110070554	109527932	1	109527932	1	109527932	*	Y	-0.633028	3.94737
chr1:109528192:A:C	A	C	0.5008	0.0142	0.4501	0.5412	-0.0027	0.0095	0.776	45.1	20.052	11	0.04464	440683	39106	401577	chr1	109528192	1	1	109528192	109528192	1	1	0.4992	439978	0.0911	1	109528192	*	rs474234	M	110070814	rs474234	A	C	0.4823	-0.0068	0.0016	2.5e-05	788178	110070814	109528192	1	109528192	1	109528192	*	M	-0.284211	-4.25
chr1:109532986:G:A	A	G	0.4562	0.0227	0.4175	0.5197	-0.0008	0.0096	0.9374	42	18.975	11	0.06154	440683	39106	401577	chr1	109532986	1	1	109532986	109532986	1	1	0.4562	402079	0.1022	1	109532986	*	rs7536291	R	110075608	rs7536291	A	G	0.4805	0.0073	0.0017	3.1e-05	678060	110075608	109532986	1	109532986	1	109532986	*	R	-0.0833333	4.29412
chr1:109538187:G:T	T	G	0.1954	0.0067	0.1797	0.2088	-0.0126	0.012	0.2942	9	12.084	11	0.3574	440683	39106	401577	chr1	109538187	1	1	109538187	109538187	1	1	0.1954	172219	0.0291	1	109538187	*	rs1434285	D	110080809	rs1434285	T	G	0.1914	0.009	0.002	1.2e-05	789850	110080809	109538187	1	109538187	1	109538187	*	D	-1.05	4.5
chr1:109539851:G:T	T	G	0.1038	0.007	0.0919	0.1269	-0.0011	0.0156	0.9457	0	8.25	11	0.6907	440683	39106	401577	chr1	109539851	1	1	109539851	109539851	1	1	0.1038	91485.8	0.035	1	109539851	*	rs552101	K	110082473	rs552101	T	G	0.11	-0.0122	0.0027	5.4e-06	767801	110082473	109539851	1	109539851	1	109539851	*	K	-0.0705128	-4.51852
chr1:109540264:C:T	T	C	0.0278	0.0047	0.0168	0.0432	-0.0294	0.0294	0.3175	0	6.643	11	0.8272	440683	39106	401577	chr1	109540264	1	1	109540264	109540264	1	1	0.0278	24502	0.0264	1	109540264	*	rs7550711	Y	110082886	rs7550711	T	C	0.03058	0.0649	0.005	3.2e-38	769184	110082886	109540264	1	109540264	1	109540264	*	Y	-1	12.98
chr1:109541786:G:A	A	G	0.1682	0.0094	0.1495	0.1827	-0.0143	0.0128	0.2618	17.9	13.401	11	0.2679	440683	39106	401577	chr1	109541786	1	1	109541786	109541786	1	1	0.1682	148246	0.0332	1	109541786	*	rs12044778	R	110084408	rs12044778	A	G	0.1698	0.0092	0.0022	4.2e-05	686875	110084408	109541786	1	109541786	1	109541786	*	R	-1.11719	4.18182
chr1:109542205:C:T	T	C	0.1908	0.0056	0.1779	0.2029	-0.0116	0.0121	0.3381	11.1	12.373	11	0.3363	440683	39106	401577	chr1	109542205	1	1	109542205	109542205	1	1	0.1908	168165	0.025	1	109542205	*	rs12023963	Y	110084827	rs12023963	T	C	0.1881	0.009	0.0022	3.3e-05	690547	110084827	109542205	1	109542205	1	109542205	*	Y	-0.958678	4.09091
chr1:109543829:G:A	A	G	0.1826	0.0071	0.1697	0.1939	-0.0117	0.0123	0.3437	12.7	12.603	11	0.3201	440683	39106	401577	chr1	109543829	1	1	109543829	109543829	1	1	0.1826	160937	0.0242	1	109543829	*	rs17575798	R	110086451	rs17575798	A	G	0.1838	0.009	0.0022	3.5e-05	692323	110086451	109543829	1	109543829	1	109543829	*	R	-0.95122	4.09091
chr1:109544783:T:C	T	C	0.8168	0.007	0.8057	0.8295	0.0125	0.0123	0.3097	12.7	12.599	11	0.3204	440683	39106	401577	chr1	109544783	1	1	109544783	109544783	1	1	0.1832	161466	0.0238	1	109544783	*	rs12045311	Y	110087405	rs12045311	T	C	0.8166	-0.009	0.0022	3.5e-05	692177	110087405	109544783	1	109544783	1	109544783	*	Y	1.01626	-4.09091
chr1:109548649:C:T	T	C	0.1828	0.006	0.1717	0.193	-0.0155	0.0123	0.2067	0	10.153	11	0.5167	440683	39106	401577	chr1	109548649	1	1	109548649	109548649	1	1	0.1828	161114	0.0213	1	109548649	*	rs3737182	Y	110091271	rs3737182	T	C	0.1809	0.0099	0.0022	9.4e-06	637343	110091271	109548649	1	109548649	1	109548649	*	Y	-1.26016	4.5
chr1:109557236:T:C	T	C	0.8138	0.0041	0.8051	0.8239	0.0179	0.0122	0.1428	0	9.341	11	0.5905	440683	39106	401577	chr1	109557236	1	1	109557236	109557236	1	1	0.1862	164110	0.0188	1	109557236	*	rs12023950	Y	110099858	rs12023950	T	C	0.8164	-0.0097	0.0022	9.1e-06	691756	110099858	109557236	1	109557236	1	109557236	*	Y	1.46721	-4.40909
chr1:109561567:A:C	A	C	0.8137	0.0041	0.8049	0.8239	0.0178	0.0122	0.1461	0	9.468	11	0.5788	440683	39106	401577	chr1	109561567	1	1	109561567	109561567	1	1	0.1863	164198	0.019	1	109561567	*	rs12046010	M	110104189	rs12046010	A	C	0.8164	-0.0098	0.0022	6.8e-06	691574	110104189	109561567	1	109561567	1	109561567	*	M	1.45902	-4.45455
chr1:109564422:T:C	T	C	0.8053	0.0051	0.7947	0.8182	0.0167	0.012	0.1649	0	8.349	11	0.6818	440683	39106	401577	chr1	109564422	1	1	109564422	109564422	1	1	0.1947	171602	0.0235	1	109564422	*	rs6537830	Y	110107044	rs6537830	T	C	0.8091	-0.009	0.0022	2.9e-05	690378	110107044	109564422	1	109564422	1	109564422	*	Y	1.39167	-4.09091
chr1:109566417:A:G	A	G	0.9022	0.0079	0.8768	0.9151	-0.0025	0.016	0.8737	0	8.608	11	0.6581	440683	39106	401577	chr1	109566417	1	1	109566417	109566417	1	1	0.0978	86197.6	0.0383	1	109566417	*	rs518076	R	110109039	rs518076	A	G	0.892	0.0115	0.0027	1.5e-05	795396	110109039	109566417	1	109566417	1	109566417	*	R	-0.15625	4.25926
chr1:109567333:A:G	A	G	0.5165	0.0152	0.4935	0.5624	-0.0119	0.0095	0.2112	37.5	17.613	11	0.09099	440683	39106	401577	chr1	109567333	1	1	109567333	109567333	1	1	0.4835	426140	0.0689	1	109567333	*	rs10857792	R	110109955	rs10857792	A	G	0.5332	0.0077	0.0017	8.2e-06	689491	110109955	109567333	1	109567333	1	109567333	*	R	-1.25263	4.52941
chr1:109571607:T:G	T	G	0.8139	0.0041	0.8048	0.8238	0.0182	0.0122	0.1371	0	9.373	11	0.5875	440683	39106	401577	chr1	109571607	1	1	109571607	109571607	1	1	0.1861	164022	0.019	1	109571607	*	rs6663547	K	110114229	rs6663547	T	G	0.8165	-0.0095	0.0022	1.4e-05	691547	110114229	109571607	1	109571607	1	109571607	*	K	1.4918	-4.31818
chr1:109576863:G:A	A	G	0.5006	0.0145	0.461	0.5223	0.0084	0.0095	0.3781	9.9	12.206	11	0.3483	440683	39106	401577	chr1	109576863	1	1	109576863	109576863	1	1	0.4994	440154	0.0613	1	109576863	*	rs11803546	R	110119485	rs11803546	A	G	0.4849	-0.0066	0.0017	0.00014	689544	110119485	109576863	1	109576863	1	109576863	*	R	0.884211	-3.88235
chr1:109577110:C:T	T	C	0.1775	0.0039	0.1658	0.1846	-0.0134	0.0124	0.2813	0	8.141	11	0.7006	440683	39106	401577	chr1	109577110	1	1	109577110	109577110	1	1	0.1775	156442	0.0188	1	109577110	*	rs6537837	Y	110119732	rs6537837	T	C	0.175	0.0098	0.0022	9.4e-06	692346	110119732	109577110	1	109577110	1	109577110	*	Y	-1.08065	4.45455
chr1:109580712:G:A	A	G	0.1885	0.0049	0.1743	0.1976	-0.0132	0.0121	0.2772	0	7.551	11	0.7528	440683	39106	401577	chr1	109580712	1	1	109580712	109580712	1	1	0.1885	166137	0.0233	1	109580712	*	rs6658855	R	110123334	rs6658855	A	G	0.1821	0.0093	0.0022	2.3e-05	691176	110123334	109580712	1	109580712	1	109580712	*	R	-1.09091	4.22727
chr1:109581349:A:G	A	G	0.8225	0.004	0.815	0.8341	0.0137	0.0124	0.2689	0	7.971	11	0.7159	440683	39106	401577	chr1	109581349	1	1	109581349	109581349	1	1	0.1775	156442	0.0191	1	109581349	*	rs3768486	R	110123971	rs3768486	A	G	0.8235	-0.0096	0.0021	5.7e-06	793120	110123971	109581349	1	109581349	1	109581349	*	R	1.10484	-4.57143
chr1:109587118:C:T	T	C	0.1858	0.0051	0.1708	0.1935	-0.0118	0.0122	0.3351	0	9.201	11	0.6034	440683	39106	401577	chr1	109587118	1	1	109587118	109587118	1	1	0.1858	163758	0.0227	1	109587118	*	rs7355073	Y	110129740	rs7355073	T	C	0.1804	0.0095	0.0022	1.6e-05	690785	110129740	109587118	1	109587118	1	109587118	*	Y	-0.967213	4.31818
chr1:109587642:G:A	A	G	0.1746	0.0038	0.1625	0.1808	-0.0118	0.0125	0.3471	0	9.919	11	0.5377	440683	39106	401577	chr1	109587642	1	1	109587642	109587642	1	1	0.1746	153887	0.0183	1	109587642	*	rs6682956	R	110130264	rs6682956	A	G	0.1726	0.0101	0.0023	1.2e-05	636897	110130264	109587642	1	109587642	1	109587642	*	R	-0.944	4.3913
chr1:109588019:A:T	A	T	0.8142	0.0051	0.8064	0.8291	0.0116	0.0122	0.3409	0	9.166	11	0.6066	440683	39106	401577	chr1	109588019	1	1	109588019	109588019	1	1	0.1858	163758	0.0227	1	109588019	*	rs12033376	W	110130641	rs12033376	A	T	0.8194	-0.0095	0.0022	1.9e-05	690784	110130641	109588019	1	109588019	1	109588019	*	W	0.95082	-4.31818
chr1:109588483:G:A	A	G	0.1745	0.0037	0.1624	0.1802	-0.0121	0.0125	0.3344	0	9.625	11	0.5644	440683	39106	401577	chr1	109588483	1	1	109588483	109588483	1	1	0.1745	153798	0.0178	1	109588483	*	rs7537507	R	110131105	rs7537507	A	G	0.1727	0.0099	0.0022	1e-05	691257	110131105	109588483	1	109588483	1	109588483	*	R	-0.968	4.5
chr1:109592686:G:A	A	G	0.1745	0.0038	0.1625	0.1805	-0.012	0.0125	0.339	0	9.784	11	0.5499	440683	39106	401577	chr1	109592686	1	1	109592686	109592686	1	1	0.1745	153798	0.018	1	109592686	*	rs7371	R	110135308	rs7371	A	G	0.1735	0.0098	0.0022	1.1e-05	691254	110135308	109592686	1	109592686	1	109592686	*	R	-0.96	4.45455
chr1:109593836:A:G	A	G	0.4931	0.0145	0.472	0.5349	-0.0078	0.0095	0.4074	20.6	13.857	11	0.241	440683	39106	401577	chr1	109593836	1	1	109593836	109593836	1	1	0.4931	434602	0.0629	1	109593836	*	rs2301230	R	110136458	rs2301230	A	G	0.5134	0.0065	0.0017	0.00018	689774	110136458	109593836	1	109593836	1	109593836	*	R	-0.821053	3.82353
chr1:109594056:C:T	T	C	0.1747	0.0038	0.1627	0.1809	-0.0123	0.0125	0.3256	0	9.914	11	0.5381	440683	39106	401577	chr1	109594056	1	1	109594056	109594056	1	1	0.1747	153975	0.0182	1	109594056	*	rs2301229	Y	110136678	rs2301229	T	C	0.1736	0.0099	0.0022	1.1e-05	691142	110136678	109594056	1	109594056	1	109594056	*	Y	-0.984	4.5
chr1:109594224:T:A	A	T	0.1747	0.0038	0.1627	0.1809	-0.0123	0.0125	0.3252	0	9.878	11	0.5414	440683	39106	401577	chr1	109594224	1	1	109594224	109594224	1	1	0.1747	153975	0.0182	1	109594224	*	rs3525	W	110136846	rs3525	A	T	0.1727	0.0098	0.0022	1.1e-05	691147	110136846	109594224	1	109594224	1	109594224	*	W	-0.984	4.45455
chr1:109595487:C:T	T	C	0.1884	0.0049	0.1744	0.1974	-0.0141	0.0122	0.2446	0	7.549	11	0.753	440683	39106	401577	chr1	109595487	1	1	109595487	109595487	1	1	0.1884	166049	0.023	1	109595487	*	rs11810577	Y	110138109	rs11810577	T	C	0.1832	0.0096	0.0022	1.3e-05	690502	110138109	109595487	1	109595487	1	109595487	*	Y	-1.15574	4.36364
chr1:109597477:A:T	A	T	0.8513	0.0091	0.8341	0.8664	0.0108	0.0134	0.4223	0	9.677	11	0.5597	440683	39106	401577	chr1	109597477	1	1	109597477	109597477	1	1	0.1487	131059	0.0323	1	109597477	*	rs17024132	W	110140099	rs17024132	A	T	0.8475	0.0092	0.0024	0.00013	690344	110140099	109597477	1	109597477	1	109597477	*	W	0.80597	3.83333
chr1:109598799:T:C	T	C	0.8047	0.005	0.7952	0.82	0.0138	0.012	0.2502	0	6.9	11	0.8071	440683	39106	401577	chr1	109598799	1	1	109598799	109598799	1	1	0.1953	172131	0.0248	1	109598799	*	rs1889470	N	110141421	rs1889470	T	C	0.8082	-0.0089	0.0022	4.5e-05	690368	110141421	109598799	1	109598799	1	109598799	*	N	1.15	-4.04545
chr1:109601133:C:A	A	C	0.1948	0.0049	0.18	0.2045	-0.0135	0.012	0.2613	0	6.595	11	0.8308	440683	39106	401577	chr1	109601133	1	1	109601133	109601133	1	1	0.1948	171690	0.0245	1	109601133	*	rs17024195	M	110143755	rs17024195	A	C	0.1917	0.0089	0.0022	4.2e-05	690496	110143755	109601133	1	109601133	1	109601133	*	M	-1.125	4.04545
chr1:109602003:C:T	T	C	0.4503	0.0091	0.4208	0.4699	0.0161	0.0096	0.0911	10.7	12.321	11	0.34	440683	39106	401577	chr1	109602003	1	1	109602003	109602003	1	1	0.4503	396879	0.0491	1	109602003	*	rs10127988	Y	110144625	rs10127988	T	C	0.4383	-0.0064	0.0017	0.00023	691988	110144625	109602003	1	109602003	1	109602003	*	Y	1.67708	-3.76471
chr1:109604665:C:T	T	C	0.1552	0.0047	0.1437	0.1656	-0.0203	0.0131	0.1207	0	7.612	11	0.7476	440683	39106	401577	chr1	109604665	1	1	109604665	109604665	1	1	0.1552	136788	0.0219	1	109604665	*	rs12021920	B	110147287	rs12021920	T	C	0.1585	0.0105	0.0024	8.2e-06	690239	110147287	109604665	1	109604665	1	109604665	*	B	-1.54962	4.375
chr1:109604699:C:T	T	C	0.0286	0.0052	0.0168	0.0449	-0.0183	0.0291	0.5291	0	4.566	11	0.9504	440683	39106	401577	chr1	109604699	1	1	109604699	109604699	1	1	0.0286	25207.1	0.0281	1	109604699	*	rs17024258	Y	110147321	rs17024258	T	C	0.03186	0.063	0.0053	1.9e-32	673353	110147321	109604699	1	109604699	1	109604699	*	Y	-0.628866	11.8868
chr1:109605179:G:A	A	G	0.4507	0.0091	0.4208	0.4705	0.0162	0.0096	0.0902	12.8	12.613	11	0.3193	440683	39106	401577	chr1	109605179	1	1	109605179	109605179	1	1	0.4507	397232	0.0497	1	109605179	*	rs11587687	R	110147801	rs11587687	A	G	0.4391	-0.0065	0.0017	0.00016	691115	110147801	109605179	1	109605179	1	109605179	*	R	1.6875	-3.82353
chr1:109606352:C:T	T	C	0.4494	0.0096	0.4222	0.4716	0.0161	0.0096	0.09115	11.5	12.434	11	0.3319	440683	39106	401577	chr1	109606352	1	1	109606352	109606352	1	1	0.4494	396086	0.0494	1	109606352	*	rs1799875	H	110148974	rs1799875	T	C	0.4387	-0.0063	0.0017	0.00026	691584	110148974	109606352	1	109606352	1	109606352	*	H	1.67708	-3.70588
chr1:109610576:G:A	A	G	0.1548	0.0048	0.1439	0.166	-0.0201	0.0131	0.1256	0	7.412	11	0.7648	440683	39106	401577	chr1	109610576	1	1	109610576	109610576	1	1	0.1548	136435	0.0221	1	109610576	*	rs6658641	R	110153198	rs6658641	A	G	0.1587	0.01	0.0023	1.6e-05	691570	110153198	109610576	1	109610576	1	109610576	*	R	-1.53435	4.34783
chr1:109611768:C:T	T	C	0.1548	0.0048	0.1438	0.1664	-0.0197	0.0131	0.134	0	7.279	11	0.7761	440683	39106	401577	chr1	109611768	1	1	109611768	109611768	1	1	0.1548	136435	0.0226	1	109611768	*	rs17595368	Y	110154390	rs17595368	T	C	0.1586	0.01	0.0023	1.7e-05	691351	110154390	109611768	1	109611768	1	109611768	*	Y	-1.50382	4.34783
chr1:109612066:T:C	T	C	0.9725	0.0048	0.9551	0.9832	0.0162	0.0295	0.5834	0	5.356	11	0.9127	440683	39106	401577	chr1	109612066	1	1	109612066	109612066	1	1	0.0275	24237.6	0.0281	1	109612066	*	rs17024393	Y	110154688	rs17024393	T	C	0.96971	-0.0633	0.0049	1.6e-37	768072	110154688	109612066	1	109612066	1	109612066	*	Y	0.549153	-12.9184
chr1:109612902:T:C	T	C	0.8451	0.0048	0.8339	0.8562	0.0193	0.0131	0.1413	0	7.16	11	0.786	440683	39106	401577	chr1	109612902	1	1	109612902	109612902	1	1	0.1549	136524	0.0223	1	109612902	*	rs2304355	Y	110155524	rs2304355	T	C	0.8414	-0.0098	0.0023	2.4e-05	690324	110155524	109612902	1	109612902	1	109612902	*	Y	1.47328	-4.26087
chr1:109613590:G:A	A	G	0.4524	0.0097	0.4208	0.4722	0.0167	0.0095	0.07954	14.6	12.887	11	0.3008	440683	39106	401577	chr1	109613590	1	1	109613590	109613590	1	1	0.4524	398730	0.0514	1	109613590	*	rs4970768	R	110156212	rs4970768	A	G	0.4389	-0.0062	0.0017	0.0004	685986	110156212	109613590	1	109613590	1	109613590	*	R	1.75789	-3.64706
chr1:109614742:C:T	T	C	0.1467	0.0097	0.1284	0.166	-0.0122	0.0135	0.3657	0	9.296	11	0.5946	440683	39106	401577	chr1	109614742	1	1	109614742	109614742	1	1	0.1467	129296	0.0376	1	109614742	*	rs510619	Y	110157364	rs510619	T	C	0.1511	-0.0096	0.0024	8.7e-05	687735	110157364	109614742	1	109614742	1	109614742	*	Y	-0.903704	-4
chr1:109670892:A:T	A	T	0.0925	0.0059	0.0798	0.0982	0.0063	0.0173	0.713	0	6.113	10	0.8057	439739	38837	400902	chr1	109670892	1	1	109670892	109670892	0.993121	0.998319	0.0925	81351.7	0.0184	1	109670892	*	rs574344	W	110213514	rs574344	A	T	0.08904	0.0168	0.0033	2.5e-07	656074	110213514	109670892	1	109670892	1	109670892	*	W	0.364162	5.09091
chr1:109703414:G:C	C	G	0.4061	0.0062	0.3865	0.4284	0.0076	0.0098	0.4398	37.9	17.709	11	0.08857	440683	39106	401577	chr1	109703414	1	1	109703414	109703414	1	1	0.4061	357923	0.0419	1	109703414	*	rs11101985	V	110246036	rs11101985	C	G	0.4193	-0.0083	0.0018	5.7e-06	670712	110246036	109703414	1	109703414	1	109703414	*	V	0.77551	-4.61111
chr1:109705846:A:G	A	G	0.1317	0.0121	0.1083	0.1645	0.0062	0.0151	0.682	0	9.036	11	0.6185	440683	39106	401577	chr1	109705846	1	1	109705846	109705846	1	1	0.1317	116076	0.0562	1	109705846	*	rs1296955	R	110248468	rs1296955	A	G	0.1228	0.0132	0.0028	1.8e-06	651322	110248468	109705846	1	109705846	1	109705846	*	R	0.410596	4.71429
chr1:109706554:T:C	T	C	0.5925	0.0062	0.5704	0.6116	-0.0052	0.0098	0.5991	31.1	15.959	11	0.1426	440683	39106	401577	chr1	109706554	1	1	109706554	109706554	1	1	0.4075	359157	0.0412	1	109706554	*	rs11579576	Y	110249176	rs11579576	T	C	0.5791	0.0081	0.0018	7.7e-06	672362	110249176	109706554	1	109706554	1	109706554	*	Y	-0.530612	4.5
chr1:109712545:G:C	C	G	0.1873	0.0074	0.1736	0.2013	-0.021	0.0124	0.09034	52.3	23.067	11	0.01729	440683	39106	401577	chr1	109712545	1	1	109712545	109712545	1	1	0.1873	165080	0.0277	1	109712545	*	rs12736389	S	110255167	rs12736389	C	G	0.181	-0.0085	0.0024	0.00037	605481	110255167	109712545	1	109712545	1	109712545	*	S	-1.69355	-3.54167
chr1:109728835:T:A	A	T	0.3772	0.0078	0.3515	0.3931	0.0114	0.0099	0.2496	19.3	13.633	11	0.254	440683	39106	401577	chr1	109728835	1	1	109728835	109728835	1	1	0.3772	332451	0.0416	1	109728835	*	rs4970776	W	110271457	rs4970776	A	T	0.379	-0.0063	0.0018	0.00038	688301	110271457	109728835	1	109728835	1	109728835	*	W	1.15152	-3.5
chr1:109734239:T:C	T	C	0.8851	0.0109	0.861	0.9107	-0.0047	0.015	0.7553	0	7.599	11	0.7487	440683	39106	401577	chr1	109734239	1	1	109734239	109734239	1	1	0.1149	101269	0.0497	1	109734239	*	rs1055259	Y	110276861	rs1055259	T	C	0.8779	-0.0132	0.0027	6.4e-07	674248	110276861	109734239	1	109734239	1	109734239	*	Y	-0.313333	-4.88889
chr1:109756928:A:G	A	G	0.7592	0.0115	0.7282	0.7858	0.0124	0.0113	0.2723	65.9	32.269	11	0.0006905	440683	39106	401577	chr1	109756928	1	1	109756928	109756928	1	1	0.2408	212233	0.0576	1	109756928	*	rs2094469	R	110299550	rs2094469	A	G	0.7496	0.0076	0.0019	8e-05	754803	110299550	109756928	1	109756928	1	109756928	*	R	1.09735	4
chr1:110064053:G:A	A	G	0.5723	0.0196	0.5183	0.6011	0.0107	0.0097	0.2683	40.6	18.507	11	0.07054	440683	39106	401577	chr1	110064053	1	1	110064053	110064053	1	1	0.4277	376960	0.0828	1	110064053	*	rs904023	R	110606675	rs904023	A	G	0.5819	0.007	0.0018	9.5e-05	634141	110606675	110064053	1	110064053	1	110064053	*	R	1.10309	3.88889
chr1:110064324:C:G	C	G	0.4234	0.0193	0.3939	0.4739	-0.0104	0.0097	0.2849	41.3	18.749	11	0.06575	440683	39106	401577	chr1	110064324	1	1	110064324	110064324	1	1	0.4234	373170	0.08	1	110064324	*	rs1077581	S	110606946	rs1077581	C	G	0.4119	-0.0064	0.0018	0.00025	688750	110606946	110064324	1	110064324	1	110064324	*	S	-1.07216	-3.55556
chr1:110064397:A:G	A	G	0.4234	0.0193	0.3939	0.4739	-0.0103	0.0097	0.2879	40.9	18.614	11	0.06839	440683	39106	401577	chr1	110064397	1	1	110064397	110064397	1	1	0.4234	373170	0.08	1	110064397	*	rs1077580	R	110607019	rs1077580	A	G	0.4117	-0.0064	0.0018	0.00025	688767	110607019	110064397	1	110064397	1	110064397	*	R	-1.06186	-3.55556
chr1:110072472:A:G	A	G	0.4275	0.018	0.4031	0.492	-0.0078	0.0097	0.4217	47.3	20.893	11	0.0345	440683	39106	401577	chr1	110072472	1	1	110072472	110072472	1	1	0.4275	376784	0.0889	1	110072472	*	rs3754439	V	110615094	rs3754439	A	G	0.4188	-0.0064	0.0017	0.00024	692021	110615094	110072472	1	110072472	1	110072472	*	V	-0.804124	-3.76471
chr1:110074057:C:T	T	C	0.5687	0.0173	0.505	0.5942	0.0072	0.0097	0.4594	46.2	20.427	11	0.03982	440683	39106	401577	chr1	110074057	1	1	110074057	110074057	1	1	0.4313	380133	0.0892	1	110074057	*	rs4838890	Y	110616679	rs4838890	T	C	0.5771	0.0065	0.0017	0.00017	691878	110616679	110074057	1	110074057	1	110074057	*	Y	0.742268	3.82353
chr1:110075066:T:G	T	G	0.4313	0.0173	0.4057	0.4949	-0.007	0.0097	0.4692	44.9	19.979	11	0.04563	440683	39106	401577	chr1	110075066	1	1	110075066	110075066	1	1	0.4313	380133	0.0892	1	110075066	*	rs10857811	D	110617688	rs10857811	T	G	0.4229	-0.0066	0.0017	0.00014	691534	110617688	110075066	1	110075066	1	110075066	*	D	-0.721649	-3.88235
chr1:110076108:A:G	A	G	0.4286	0.0176	0.4054	0.4946	-0.007	0.0096	0.4697	44.2	19.706	11	0.04954	440683	39106	401577	chr1	110076108	1	1	110076108	110076108	1	1	0.4286	377753	0.0892	1	110076108	*	rs1466788	R	110618730	rs1466788	A	G	0.4239	-0.0067	0.0017	0.00013	691198	110618730	110076108	1	110076108	1	110076108	*	R	-0.729167	-3.94118
chr1:110081482:G:A	A	G	0.5732	0.0173	0.5108	0.5974	0.0055	0.0097	0.5729	45.7	20.253	11	0.04199	440683	39106	401577	chr1	110081482	1	1	110081482	110081482	1	1	0.4268	376167	0.0866	1	110081482	*	rs1869596	R	110624104	rs1869596	A	G	0.5819	0.0065	0.0017	0.0002	690010	110624104	110081482	1	110081482	1	110081482	*	R	0.56701	3.82353
chr1:110091391:T:C	T	C	0.4256	0.0182	0.398	0.4917	-0.007	0.0098	0.4716	41.3	18.751	11	0.06572	440683	39106	401577	chr1	110091391	1	1	110091391	110091391	1	1	0.4256	375109	0.0937	1	110091391	*	rs598158	Y	110634013	rs598158	T	C	0.4154	-0.0063	0.0018	0.00038	686008	110634013	110091391	1	110091391	1	110091391	*	Y	-0.714286	-3.5
chr1:110136307:A:G	A	G	0.5322	0.0089	0.5169	0.6089	-0.0143	0.0097	0.1423	0	10.162	11	0.5159	440683	39106	401577	chr1	110136307	1	1	110136307	110136307	1	1	0.4678	412303	0.092	1	110136307	*	rs17670272	R	110678929	rs17670272	A	G	0.524	0.0066	0.0017	0.00011	685900	110678929	110136307	1	110136307	1	110136307	*	R	-1.47423	3.88235
chr1:110136488:T:A	A	T	0.4533	0.0084	0.3781	0.4642	0.0147	0.0097	0.1304	0.7	11.08	11	0.4366	440683	39106	401577	chr1	110136488	1	1	110136488	110136488	1	1	0.4533	399523	0.0861	1	110136488	*	rs17670314	W	110679110	rs17670314	A	T	0.4655	-0.0062	0.0017	0.00033	682070	110679110	110136488	1	110136488	1	110136488	*	W	1.51546	-3.64706
chr1:110137717:T:A	A	T	0.4517	0.0087	0.3751	0.464	0.0157	0.0097	0.1067	5	11.578	11	0.3962	440683	39106	401577	chr1	110137717	1	1	110137717	110137717	1	1	0.4517	398113	0.0889	1	110137717	*	rs924180	W	110680339	rs924180	A	T	0.4623	-0.0063	0.0017	0.0003	680321	110680339	110137717	1	110137717	1	110137717	*	W	1.61856	-3.70588
chr1:110140335:G:T	T	G	0.47	0.0087	0.3945	0.4826	0.0195	0.0097	0.04447	0	10.179	11	0.5144	440683	39106	401577	chr1	110140335	1	1	110140335	110140335	1	1	0.47	414242	0.0881	1	110140335	*	rs973420	K	110682957	rs973420	T	G	0.4813	-0.0075	0.0017	1.1e-05	688872	110682957	110140335	1	110140335	1	110140335	*	K	2.01031	-4.41176
chr1:110141665:T:C	T	C	0.4444	0.012	0.423	0.5021	-0.0277	0.0097	0.004474	0	10.602	11	0.4772	440683	39106	401577	chr1	110141665	1	1	110141665	110141665	1	1	0.4444	391679	0.0791	1	110141665	*	rs10494113	Y	110684287	rs10494113	T	C	0.4337	0.0061	0.0017	0.00045	685798	110684287	110141665	1	110141665	1	110141665	*	Y	-2.85567	3.58824
chr1:110141845:G:T	T	G	0.4713	0.0083	0.4282	0.4846	0.0211	0.0097	0.02993	0	10.428	11	0.4924	440683	39106	401577	chr1	110141845	1	1	110141845	110141845	1	1	0.4713	415388	0.0564	1	110141845	*	rs11587681	K	110684467	rs11587681	T	G	0.4877	-0.0076	0.0017	9.9e-06	691720	110684467	110141845	1	110141845	1	110141845	*	K	2.17526	-4.47059
chr1:110142389:C:T	T	C	0.4747	0.0087	0.4271	0.4902	0.0199	0.0096	0.03867	0.6	11.068	11	0.4376	440683	39106	401577	chr1	110142389	1	1	110142389	110142389	1	1	0.4747	418384	0.0631	1	110142389	*	rs970977	Y	110685011	rs970977	T	C	0.4798	-0.0074	0.0017	1.7e-05	692504	110685011	110142389	1	110142389	1	110142389	*	Y	2.07292	-4.35294
chr1:110143066:G:T	T	G	0.47	0.0083	0.4262	0.4819	0.0201	0.0097	0.03857	0	10.577	11	0.4794	440683	39106	401577	chr1	110143066	1	1	110143066	110143066	1	1	0.47	414242	0.0557	1	110143066	*	rs6684012	K	110685688	rs6684012	T	G	0.4804	-0.0075	0.0017	1.2e-05	691561	110685688	110143066	1	110143066	1	110143066	*	K	2.07216	-4.41176
chr1:110143734:A:G	A	G	0.4474	0.0122	0.4245	0.505	-0.0282	0.0097	0.003721	0	9.941	11	0.5357	440683	39106	401577	chr1	110143734	1	1	110143734	110143734	1	1	0.4474	394323	0.0805	1	110143734	*	rs1123250	R	110686356	rs1123250	A	G	0.4354	0.0062	0.0017	0.00034	684964	110686356	110143734	1	110143734	1	110143734	*	R	-2.90722	3.64706
chr1:110144327:T:C	T	C	0.5227	0.0091	0.5076	0.5665	-0.0224	0.0097	0.0207	0	8.62	11	0.657	440683	39106	401577	chr1	110144327	1	1	110144327	110144327	1	1	0.4773	420676	0.0589	1	110144327	*	rs6679246	Y	110686949	rs6679246	T	C	0.5133	0.0079	0.0017	4.7e-06	687685	110686949	110144327	1	110144327	1	110144327	*	Y	-2.30928	4.64706
chr1:110144871:T:G	T	G	0.5227	0.009	0.5075	0.5643	-0.0222	0.0097	0.02209	0	8.629	11	0.6561	440683	39106	401577	chr1	110144871	1	1	110144871	110144871	1	1	0.4773	420676	0.0568	1	110144871	*	rs6682201	K	110687493	rs6682201	T	G	0.513	0.008	0.0017	3.6e-06	687386	110687493	110144871	1	110144871	1	110144871	*	K	-2.28866	4.70588
chr1:110148002:G:A	A	G	0.4703	0.0079	0.4264	0.4814	0.0205	0.0097	0.03524	0	10.975	11	0.4453	440683	39106	401577	chr1	110148002	1	1	110148002	110148002	1	1	0.4703	414506	0.055	1	110148002	*	rs11102059	R	110690624	rs11102059	A	G	0.4793	-0.0075	0.0017	1.5e-05	683119	110690624	110148002	1	110148002	1	110148002	*	R	2.1134	-4.41176
chr1:110158099:C:G	C	G	0.5546	0.0078	0.5476	0.6012	-0.0213	0.0097	0.02817	18.6	13.515	11	0.261	440683	39106	401577	chr1	110158099	1	1	110158099	110158099	1	1	0.4454	392560	0.0536	1	110158099	*	rs4838930	S	110700721	rs4838930	C	G	0.5476	0.0072	0.0017	2.5e-05	687814	110700721	110158099	1	110158099	1	110158099	*	S	-2.19588	4.23529
chr1:110164101:T:C	T	C	0.5476	0.0086	0.5291	0.5934	-0.0219	0.0097	0.02407	8	11.963	11	0.3665	440683	39106	401577	chr1	110164101	1	1	110164101	110164101	1	1	0.4524	398730	0.0643	1	110164101	*	rs11589780	Y	110706723	rs11589780	T	C	0.5401	0.0074	0.0017	1.8e-05	686731	110706723	110164101	1	110164101	1	110164101	*	Y	-2.25773	4.35294
chr1:110165226:T:C	T	C	0.546	0.0081	0.5341	0.5904	-0.0213	0.0097	0.0277	4.6	11.525	11	0.4004	440683	39106	401577	chr1	110165226	1	1	110165226	110165226	1	1	0.454	400140	0.0563	1	110165226	*	rs6666275	Y	110707848	rs6666275	T	C	0.5404	0.0075	0.0017	1.5e-05	686636	110707848	110165226	1	110165226	1	110165226	*	Y	-2.19588	4.41176
chr1:110167740:T:C	T	C	0.5446	0.0093	0.5276	0.5922	-0.0209	0.0097	0.0305	3.8	11.43	11	0.4079	440683	39106	401577	chr1	110167740	1	1	110167740	110167740	1	1	0.4554	401374	0.0646	1	110167740	*	rs4838937	Y	110710362	rs4838937	T	C	0.5393	0.0076	0.0017	1.2e-05	686035	110710362	110167740	1	110167740	1	110167740	*	Y	-2.15464	4.47059
chr1:110173889:C:T	T	C	0.44	0.0082	0.3892	0.4554	0.0192	0.0097	0.04816	35.4	17.033	11	0.1069	440683	39106	401577	chr1	110173889	1	1	110173889	110173889	1	1	0.44	387801	0.0662	1	110173889	*	rs12747833	Y	110716511	rs12747833	T	C	0.4457	-0.0062	0.0017	0.00033	684929	110716511	110173889	1	110173889	1	110173889	*	Y	1.97938	-3.64706
chr1:110217567:T:C	T	C	0.8653	0.0125	0.842	0.8917	-0.014	0.0142	0.3245	0	10.88	11	0.4534	440683	39106	401577	chr1	110217567	1	1	110217567	110217567	1	1	0.1347	118720	0.0497	1	110217567	*	rs11102064	Y	110760189	rs11102064	T	C	0.868	-0.0098	0.0027	0.00028	666704	110760189	110217567	1	110217567	1	110217567	*	Y	-0.985915	-3.62963
chr1:110273869:T:C	T	C	0.7589	0.0109	0.7361	0.7937	-0.0021	0.0111	0.8516	25	14.669	11	0.1982	440683	39106	401577	chr1	110273869	1	1	110273869	110273869	1	1	0.2411	212497	0.0576	1	110273869	*	rs3904626	Y	110816491	rs3904626	T	C	0.7506	0.0072	0.002	0.00032	692471	110816491	110273869	1	110273869	1	110273869	*	Y	-0.189189	3.6
chr1:110274597:A:G	A	G	0.7598	0.0107	0.738	0.7937	-0.0025	0.0111	0.8234	25.6	14.786	11	0.1925	440683	39106	401577	chr1	110274597	1	1	110274597	110274597	1	1	0.2402	211704	0.0557	1	110274597	*	rs2885145	R	110817219	rs2885145	A	G	0.7504	0.0072	0.002	0.00031	692366	110817219	110274597	1	110274597	1	110274597	*	R	-0.225225	3.6
chr1:110276765:A:G	A	G	0.7598	0.0107	0.7379	0.7938	-0.0025	0.0111	0.8215	25.3	14.723	11	0.1955	440683	39106	401577	chr1	110276765	1	1	110276765	110276765	1	1	0.2402	211704	0.0559	1	110276765	*	rs2361047	R	110819387	rs2361047	A	G	0.7508	0.0073	0.002	0.00025	691746	110819387	110276765	1	110276765	1	110276765	*	R	-0.225225	3.65
chr1:110277352:C:T	T	C	0.2402	0.0107	0.2063	0.2621	0.0027	0.0111	0.8098	25.1	14.683	11	0.1975	440683	39106	401577	chr1	110277352	1	1	110277352	110277352	1	1	0.2402	211704	0.0558	1	110277352	*	rs11102076	Y	110819974	rs11102076	T	C	0.2494	-0.0071	0.002	0.00034	691354	110819974	110277352	1	110277352	1	110277352	*	Y	0.243243	-3.55
chr1:110277673:A:G	A	G	0.7598	0.0107	0.7379	0.7937	-0.0027	0.0111	0.8118	25.4	14.752	11	0.1942	440683	39106	401577	chr1	110277673	1	1	110277673	110277673	1	1	0.2402	211704	0.0558	1	110277673	*	rs3849178	R	110820295	rs3849178	A	G	0.7498	0.0073	0.002	0.00023	691747	110820295	110277673	1	110277673	1	110277673	*	R	-0.243243	3.65
chr1:110278761:G:A	A	G	0.2402	0.0107	0.2063	0.2618	0.0028	0.0111	0.7989	25.6	14.783	11	0.1927	440683	39106	401577	chr1	110278761	1	1	110278761	110278761	1	1	0.2402	211704	0.0555	1	110278761	*	rs3820662	R	110821383	rs3820662	A	G	0.2494	-0.0074	0.002	0.00022	690149	110821383	110278761	1	110278761	1	110278761	*	R	0.252252	-3.7
chr1:110280494:G:A	A	G	0.24	0.0114	0.2037	0.2619	0.0024	0.0111	0.8269	23.9	14.45	11	0.2091	440683	39106	401577	chr1	110280494	1	1	110280494	110280494	1	1	0.24	211528	0.0582	1	110280494	*	rs4838977	R	110823116	rs4838977	A	G	0.2493	-0.007	0.002	0.0004	691627	110823116	110280494	1	110280494	1	110280494	*	R	0.216216	-3.5
chr1:110285498:T:C	T	C	0.7473	0.009	0.733	0.7814	0.0013	0.0109	0.9041	29.3	15.549	11	0.1587	440683	39106	401577	chr1	110285498	1	1	110285498	110285498	1	1	0.2527	222721	0.0484	1	110285498	*	rs3904621	Y	110828120	rs3904621	T	C	0.7396	0.0073	0.002	0.00019	691302	110828120	110285498	1	110285498	1	110285498	*	Y	0.119266	3.65
chr1:110285566:C:G	C	G	0.7609	0.0101	0.7425	0.7923	-0.0037	0.0112	0.7372	27.2	15.106	11	0.1777	440683	39106	401577	chr1	110285566	1	1	110285566	110285566	1	1	0.2391	210735	0.0498	1	110285566	*	rs3904620	S	110828188	rs3904620	C	G	0.752	0.0074	0.002	0.00022	691752	110828188	110285566	1	110285566	1	110285566	*	S	-0.330357	3.7
chr1:110286880:A:G	A	G	0.7481	0.0095	0.733	0.7834	0.002	0.011	0.8542	28.9	15.477	11	0.1617	440683	39106	401577	chr1	110286880	1	1	110286880	110286880	1	1	0.2519	222016	0.0504	1	110286880	*	rs3849185	R	110829502	rs3849185	A	G	0.74	0.0071	0.002	0.00029	691272	110829502	110286880	1	110286880	1	110286880	*	R	0.181818	3.55
chr1:110288249:T:C	T	C	0.7591	0.011	0.739	0.7935	-0.003	0.0111	0.7859	24.1	14.485	11	0.2073	440683	39106	401577	chr1	110288249	1	1	110288249	110288249	1	1	0.2409	212321	0.0545	1	110288249	*	rs4839303	Y	110830871	rs4839303	T	C	0.7501	0.0072	0.002	0.00027	692570	110830871	110288249	1	110288249	1	110288249	*	Y	-0.27027	3.6
chr1:110290115:C:A	A	C	0.2381	0.0108	0.2042	0.2579	0.0036	0.0112	0.7487	28.3	15.333	11	0.1677	440683	39106	401577	chr1	110290115	1	1	110290115	110290115	1	1	0.2381	209853	0.0537	1	110290115	*	rs3849186	M	110832737	rs3849186	A	C	0.2478	-0.0071	0.002	0.00042	691324	110832737	110290115	1	110290115	1	110290115	*	M	0.321429	-3.55
chr1:110290563:T:C	T	C	0.7619	0.0107	0.7421	0.7957	-0.0035	0.0112	0.7561	26.5	14.971	11	0.1838	440683	39106	401577	chr1	110290563	1	1	110290563	110290563	1	1	0.2381	209853	0.0536	1	110290563	*	rs6696699	Y	110833185	rs6696699	T	C	0.7522	0.007	0.002	0.00047	691953	110833185	110290563	1	110290563	1	110290563	*	Y	-0.3125	3.5
chr1:110291230:C:A	A	C	0.238	0.0108	0.2043	0.2579	0.0035	0.0112	0.7571	26.7	15.004	11	0.1823	440683	39106	401577	chr1	110291230	1	1	110291230	110291230	1	1	0.238	209765	0.0536	1	110291230	*	rs6684772	M	110833852	rs6684772	A	C	0.2475	-0.0071	0.002	0.00034	691913	110833852	110291230	1	110291230	1	110291230	*	M	0.3125	-3.55
chr1:110291637:G:A	A	G	0.2382	0.0108	0.2043	0.2579	0.0036	0.0112	0.7484	27.2	15.115	11	0.1773	440683	39106	401577	chr1	110291637	1	1	110291637	110291637	1	1	0.2382	209941	0.0536	1	110291637	*	rs4838981	V	110834259	rs4838981	A	G	0.2478	-0.007	0.002	0.00043	691870	110834259	110291637	1	110291637	1	110291637	*	V	0.321429	-3.5
chr1:110291709:C:T	T	C	0.2381	0.0108	0.2041	0.258	0.0039	0.0112	0.7304	26.9	15.044	11	0.1805	440683	39106	401577	chr1	110291709	1	1	110291709	110291709	1	1	0.2381	209853	0.0539	1	110291709	*	rs6687717	Y	110834331	rs6687717	T	C	0.2478	-0.0069	0.002	0.00049	691880	110834331	110291709	1	110291709	1	110291709	*	Y	0.348214	-3.45
chr1:110292021:T:C	T	C	0.7618	0.0108	0.742	0.7957	-0.0034	0.0112	0.763	27.4	15.152	11	0.1756	440683	39106	401577	chr1	110292021	1	1	110292021	110292021	1	1	0.2382	209941	0.0537	1	110292021	*	rs6703064	Y	110834643	rs6703064	T	C	0.752	0.0071	0.002	0.00039	691848	110834643	110292021	1	110292021	1	110292021	*	Y	-0.303571	3.55
chr1:110448307:A:C	A	C	0.6745	0.0079	0.6594	0.7122	0.0002	0.0102	0.9808	34.4	16.773	11	0.1148	440683	39106	401577	chr1	110448307	1	1	110448307	110448307	1	1	0.3255	286885	0.0528	1	110448307	*	rs11102109	M	110990929	rs11102109	A	C	0.6781	0.0065	0.0019	0.00046	684196	110990929	110448307	1	110448307	1	110448307	*	M	0.0196078	3.42105
chr1:110460547:A:T	A	T	0.9312	0.0043	0.9239	0.9459	-0.0525	0.0191	0.006035	31	15.94	11	0.1434	440683	39106	401577	chr1	110460547	1	1	110460547	110460547	1	1	0.0688	60638	0.022	1	110460547	*	rs17025817	W	111003169	rs17025817	A	T	0.93464	0.0133	0.0035	0.00017	673544	111003169	110460547	1	110460547	1	110460547	*	W	-2.74869	3.8
chr1:110466409:A:G	A	G	0.6467	0.01	0.629	0.7009	0.0087	0.01	0.3857	18	13.408	11	0.2675	440683	39106	401577	chr1	110466409	1	1	110466409	110466409	1	1	0.3533	311387	0.0719	1	110466409	*	rs11102112	R	111009031	rs11102112	A	G	0.6369	-0.0071	0.0018	8.1e-05	690429	111009031	110466409	1	110466409	1	110466409	*	R	0.87	-3.94444
chr1:110467237:C:T	T	C	0.6176	0.0156	0.5224	0.6486	-0.0117	0.0098	0.2301	0	6.638	11	0.8276	440683	39106	401577	chr1	110467237	1	1	110467237	110467237	1	1	0.3824	337034	0.1262	1	110467237	*	rs12118420	Y	111009859	rs12118420	T	C	0.6337	0.0076	0.0018	2.8e-05	691215	111009859	110467237	1	110467237	1	110467237	*	Y	-1.19388	4.22222
chr1:110474136:G:A	A	G	0.5345	0.0122	0.4934	0.5492	0.0119	0.0095	0.2136	21.4	14.003	11	0.2328	440683	39106	401577	chr1	110474136	1	1	110474136	110474136	1	1	0.4655	410276	0.0558	1	110474136	*	rs7537693	R	111016758	rs7537693	A	G	0.5326	-0.0061	0.0017	0.00041	683146	111016758	110474136	1	110474136	1	110474136	*	R	1.25263	-3.58824
chr1:110474174:C:T	T	C	0.4553	0.0119	0.3884	0.4752	-0.0132	0.0096	0.1704	22.6	14.216	11	0.2213	440683	39106	401577	chr1	110474174	1	1	110474174	110474174	1	1	0.4553	401286	0.0868	1	110474174	*	rs11102123	Y	111016796	rs11102123	T	C	0.4637	0.0063	0.0017	0.00028	683907	111016796	110474174	1	110474174	1	110474174	*	Y	-1.375	3.70588
chr1:110475883:A:G	A	G	0.4673	0.0087	0.4503	0.5183	-0.0123	0.0096	0.1983	19.6	13.68	11	0.2512	440683	39106	401577	chr1	110475883	1	1	110475883	110475883	1	1	0.4673	411862	0.068	1	110475883	*	rs4839026	R	111018505	rs4839026	A	G	0.4674	0.0062	0.0017	0.00036	684181	111018505	110475883	1	110475883	1	110475883	*	R	-1.28125	3.64706
chr1:110522948:G:A	A	G	0.0923	0.0075	0.0804	0.1152	-0.001	0.0166	0.952	31.6	16.083	11	0.1381	440683	39106	401577	chr1	110522948	1	1	110522948	110522948	1	1	0.0923	81350.1	0.0348	1	110522948	*	rs7548380	R	111065570	rs7548380	A	G	0.09501	-0.0105	0.0029	0.00036	692166	111065570	110522948	1	110522948	1	110522948	*	R	-0.060241	-3.62069
chr1:110640251:G:C	C	G	0.144	0.0155	0.1168	0.1671	0.0143	0.0136	0.2939	0	7.861	11	0.7257	440683	39106	401577	chr1	110640251	1	1	110640251	110640251	1	1	0.144	126917	0.0503	1	110640251	*	rs6668335	S	111182873	rs6668335	C	G	0.1605	-0.0103	0.0023	8.9e-06	691695	111182873	110640251	1	110640251	1	110640251	*	S	1.05147	-4.47826
chr1:110640745:G:T	T	G	0.1441	0.0156	0.1167	0.167	0.0142	0.0136	0.2954	0	7.804	11	0.7307	440683	39106	401577	chr1	110640745	1	1	110640745	110640745	1	1	0.1441	127005	0.0503	1	110640745	*	rs11585237	K	111183367	rs11585237	T	G	0.1614	-0.0103	0.0023	9.1e-06	691061	111183367	110640745	1	110640745	1	110640745	*	K	1.04412	-4.47826
chr1:110643707:C:T	T	C	0.1441	0.0157	0.1168	0.1677	0.0142	0.0136	0.2969	0	7.941	11	0.7186	440683	39106	401577	chr1	110643707	1	1	110643707	110643707	1	1	0.1441	127005	0.0509	1	110643707	*	rs7513434	Y	111186329	rs7513434	T	C	0.1607	-0.0102	0.0023	9.6e-06	691510	111186329	110643707	1	110643707	1	110643707	*	Y	1.04412	-4.43478
chr1:110644432:A:G	A	G	0.9373	0.0112	0.9227	0.9609	-0.0155	0.0202	0.4422	0	2.558	11	0.9954	440683	39106	401577	chr1	110644432	1	1	110644432	110644432	1	1	0.0627	55261.6	0.0382	1	110644432	*	rs11582769	R	111187054	rs11582769	A	G	0.92674	0.0116	0.0032	0.00029	686493	111187054	110644432	1	110644432	1	110644432	*	R	-0.767327	3.625
chr1:110645733:A:C	A	C	0.8561	0.0155	0.8332	0.8828	-0.0128	0.0136	0.3454	0	8.117	11	0.7028	440683	39106	401577	chr1	110645733	1	1	110645733	110645733	1	1	0.1439	126829	0.0496	1	110645733	*	rs12076724	M	111188355	rs12076724	A	C	0.8395	0.0103	0.0023	8.5e-06	691693	111188355	110645733	1	110645733	1	110645733	*	M	-0.941176	4.47826
chr1:110649672:A:G	A	G	0.8568	0.0157	0.8346	0.8847	-0.0117	0.0136	0.3918	0	8.719	11	0.6478	440683	39106	401577	chr1	110649672	1	1	110649672	110649672	1	1	0.1432	126212	0.0501	1	110649672	*	rs11585482	R	111192294	rs11585482	A	G	0.8396	0.0106	0.0023	5.1e-06	691689	111192294	110649672	1	110649672	1	110649672	*	R	-0.860294	4.6087
chr1:110650628:C:T	T	C	0.144	0.0155	0.1173	0.167	0.0136	0.0136	0.3171	0	7.675	11	0.7421	440683	39106	401577	chr1	110650628	1	1	110650628	110650628	1	1	0.144	126917	0.0497	1	110650628	*	rs12725588	Y	111193250	rs12725588	T	C	0.1605	-0.0102	0.0023	9.4e-06	691802	111193250	110650628	1	110650628	1	110650628	*	Y	1	-4.43478
chr1:110653177:T:C	T	C	0.856	0.0155	0.8328	0.8826	-0.0133	0.0136	0.3275	0	7.776	11	0.7332	440683	39106	401577	chr1	110653177	1	1	110653177	110653177	1	1	0.144	126917	0.0498	1	110653177	*	rs12080435	Y	111195799	rs12080435	T	C	0.8394	0.0104	0.0023	7.4e-06	690439	111195799	110653177	1	110653177	1	110653177	*	Y	-0.977941	4.52174
chr1:110657426:A:G	A	G	0.8562	0.0156	0.8334	0.883	-0.0129	0.0136	0.342	0	8.022	11	0.7113	440683	39106	401577	chr1	110657426	1	1	110657426	110657426	1	1	0.1438	126740	0.0496	1	110657426	*	rs12750430	R	111200048	rs12750430	A	G	0.839	0.0104	0.0023	6.9e-06	688442	111200048	110657426	1	110657426	1	110657426	*	R	-0.948529	4.52174
chr1:110663414:T:C	T	C	0.8562	0.0156	0.8336	0.8824	-0.0101	0.0136	0.4607	0	8.47	11	0.6707	440683	39106	401577	chr1	110663414	1	1	110663414	110663414	1	1	0.1438	126740	0.0488	1	110663414	*	rs11102146	Y	111206036	rs11102146	T	C	0.8376	0.0101	0.0023	1.5e-05	685919	111206036	110663414	1	110663414	1	110663414	*	Y	-0.742647	4.3913
chr1:110676722:G:A	A	G	0.1741	0.0165	0.14	0.2019	0.0045	0.0126	0.7208	0	8.942	11	0.6273	440683	39106	401577	chr1	110676722	1	1	110676722	110676722	1	1	0.1741	153446	0.0619	1	110676722	*	rs3762379	R	111219344	rs3762379	A	G	0.192	-0.0096	0.0022	1.4e-05	683763	111219344	110676722	1	110676722	1	110676722	*	R	0.357143	-4.36364
chr1:110684273:T:C	T	C	0.8267	0.0166	0.7986	0.8601	-0.0037	0.0126	0.7695	0	9.046	11	0.6177	440683	39106	401577	chr1	110684273	1	1	110684273	110684273	1	1	0.1733	152741	0.0615	1	110684273	*	rs1158050	Y	111226895	rs1158050	T	C	0.8076	0.0095	0.0022	1.6e-05	683837	111226895	110684273	1	110684273	1	110684273	*	Y	-0.293651	4.31818
chr1:110685787:T:C	T	C	0.2468	0.0135	0.2155	0.272	0.012	0.0112	0.2816	0	9.727	11	0.5551	440683	39106	401577	chr1	110685787	1	1	110685787	110685787	1	1	0.2468	217521	0.0565	1	110685787	*	rs2840380	Y	111228409	rs2840380	T	C	0.2543	0.0078	0.002	8.4e-05	691014	111228409	110685787	1	110685787	1	110685787	*	Y	1.07143	3.9
chr1:110689000:C:G	C	G	0.2465	0.0162	0.2104	0.2737	0.0123	0.0112	0.2728	0	9.135	11	0.6094	440683	39106	401577	chr1	110689000	1	1	110689000	110689000	1	1	0.2465	217257	0.0633	1	110689000	*	rs2797528	S	111231622	rs2797528	C	G	0.2537	0.0079	0.002	6.7e-05	692368	111231622	110689000	1	110689000	1	110689000	*	S	1.09821	3.95
chr1:110694717:A:G	A	G	0.6646	0.0129	0.6319	0.6822	0.0006	0.0102	0.9504	12.3	12.539	11	0.3245	440683	39106	401577	chr1	110694717	1	1	110694717	110694717	1	1	0.3354	295610	0.0503	1	110694717	*	rs17026322	R	111237339	rs17026322	A	G	0.6403	0.0071	0.0018	0.0001	685756	111237339	110694717	1	110694717	1	110694717	*	R	0.0588235	3.94444
chr1:110695063:A:G	A	G	0.6869	0.0141	0.6538	0.7083	0.0017	0.0103	0.8717	6.4	11.754	11	0.3824	440683	39106	401577	chr1	110695063	1	1	110695063	110695063	1	1	0.3131	275956	0.0545	1	110695063	*	rs12061304	R	111237685	rs12061304	A	G	0.6657	0.0072	0.0018	8.4e-05	692576	111237685	110695063	1	110695063	1	110695063	*	R	0.165049	4
chr1:110698360:G:C	C	G	0.3158	0.0125	0.3017	0.3474	-0.0055	0.0103	0.5935	4.8	11.557	11	0.3978	440683	39106	401577	chr1	110698360	1	1	110698360	110698360	1	1	0.3158	278335	0.0457	1	110698360	*	rs11102149	S	111240982	rs11102149	C	G	0.3359	-0.0072	0.0018	8.5e-05	691360	111240982	110698360	1	110698360	1	110698360	*	S	-0.533981	-4
chr1:110700753:C:G	C	G	0.684	0.0124	0.6523	0.6978	0.0052	0.0103	0.6135	6.1	11.718	11	0.3852	440683	39106	401577	chr1	110700753	1	1	110700753	110700753	1	1	0.316	278512	0.0455	1	110700753	*	rs12085135	S	111243375	rs12085135	C	G	0.6642	0.0072	0.0018	8.1e-05	690860	111243375	110700753	1	110700753	1	110700753	*	S	0.504854	4
chr1:110703011:A:C	A	C	0.684	0.0125	0.6524	0.6982	0.0057	0.0103	0.5827	0.1	11.016	11	0.4419	440683	39106	401577	chr1	110703011	1	1	110703011	110703011	1	1	0.316	278512	0.0458	1	110703011	*	rs7521998	M	111245633	rs7521998	A	C	0.6647	0.0074	0.0018	5.5e-05	689420	111245633	110703011	1	110703011	1	110703011	*	M	0.553398	4.11111
chr1:110703497:G:A	A	G	0.316	0.0125	0.3018	0.3479	-0.0058	0.0103	0.5767	2.1	11.232	11	0.4241	440683	39106	401577	chr1	110703497	1	1	110703497	110703497	1	1	0.316	278512	0.0461	1	110703497	*	rs7532734	R	111246119	rs7532734	A	G	0.3352	-0.0075	0.0018	4e-05	688791	111246119	110703497	1	110703497	1	110703497	*	R	-0.563107	-4.16667
chr1:110704936:C:T	T	C	0.316	0.0125	0.3017	0.3485	-0.0065	0.0103	0.5303	0.5	11.059	11	0.4383	440683	39106	401577	chr1	110704936	1	1	110704936	110704936	1	1	0.316	278512	0.0468	1	110704936	*	rs6661343	Y	111247558	rs6661343	T	C	0.3341	-0.0076	0.0019	4.5e-05	680015	111247558	110704936	1	110704936	1	110704936	*	Y	-0.631068	-4
chr1:110706061:G:C	C	G	0.3159	0.0124	0.3017	0.3485	-0.0066	0.0103	0.5205	2	11.229	11	0.4243	440683	39106	401577	chr1	110706061	1	1	110706061	110706061	1	1	0.3159	278424	0.0468	1	110706061	*	rs7541840	S	111248683	rs7541840	C	G	0.3331	-0.0073	0.0018	7e-05	686047	111248683	110706061	1	110706061	1	110706061	*	S	-0.640777	-4.05556
chr1:110707890:G:A	A	G	0.3119	0.0135	0.2939	0.3472	-0.0075	0.0104	0.4675	9.8	12.191	11	0.3494	440683	39106	401577	chr1	110707890	1	1	110707890	110707890	1	1	0.3119	274898	0.0533	1	110707890	*	rs7548006	R	111250512	rs7548006	A	G	0.3325	-0.0074	0.0018	5.9e-05	685653	111250512	110707890	1	110707890	1	110707890	*	R	-0.721154	-4.11111
chr1:110817180:G:A	A	G	0.7774	0.0087	0.7443	0.7889	0.0006	0.0116	0.958	38.6	17.907	11	0.08375	440683	39106	401577	chr1	110817180	1	1	110817180	110817180	1	1	0.2226	196192	0.0446	1	110817180	*	rs518785	R	111359802	rs518785	A	G	0.7754	0.0104	0.0021	4.2e-07	680434	111359802	110817180	1	110817180	1	110817180	*	R	0.0517241	4.95238
chr1:110856255:C:T	T	C	0.8081	0.0075	0.7677	0.8127	0.0015	0.0122	0.9045	31.1	15.967	11	0.1424	440683	39106	401577	chr1	110856255	1	1	110856255	110856255	1	1	0.1919	169134	0.045	1	110856255	*	rs578513	Y	111398877	rs578513	T	C	0.8043	0.0103	0.0022	2.7e-06	680155	111398877	110856255	1	110856255	1	110856255	*	Y	0.122951	4.68182
chr1:110880054:C:T	T	C	0.3134	0.0106	0.2932	0.3407	0.0026	0.0104	0.8005	4.3	11.494	11	0.4029	440683	39106	401577	chr1	110880054	1	1	110880054	110880054	1	1	0.3134	276220	0.0475	1	110880054	*	rs6658287	Y	111422676	rs6658287	T	C	0.3183	-0.0087	0.0019	3.7e-06	674281	111422676	110880054	1	110880054	1	110880054	*	Y	0.25	-4.57895
chr1:110907786:G:A	A	G	0.5749	0.0181	0.5329	0.6172	-0.0159	0.0097	0.09886	19	13.582	11	0.257	440683	39106	401577	chr1	110907786	1	1	110907786	110907786	1	1	0.4251	374669	0.0843	1	110907786	*	rs1936942	R	111450408	rs1936942	A	G	0.5612	-0.0065	0.0017	0.00016	689647	111450408	110907786	1	110907786	1	110907786	*	R	-1.63918	-3.82353
chr1:110907909:A:C	A	C	0.4253	0.0183	0.3884	0.4668	0.0161	0.0097	0.09636	18.4	13.473	11	0.2636	440683	39106	401577	chr1	110907909	1	1	110907909	110907909	1	1	0.4253	374845	0.0784	1	110907909	*	rs12071618	M	111450531	rs12071618	A	C	0.4388	0.0064	0.0017	0.0002	689630	111450531	110907909	1	110907909	1	110907909	*	M	1.65979	3.76471
chr1:110914865:T:G	T	G	0.5438	0.0147	0.5056	0.5717	-0.0119	0.0096	0.2111	1.1	11.122	11	0.4331	440683	39106	401577	chr1	110914865	1	1	110914865	110914865	1	1	0.4562	402079	0.0661	1	110914865	*	rs1282020	K	111457487	rs1282020	T	G	0.5208	-0.0066	0.0017	0.00013	692381	111457487	110914865	1	110914865	1	110914865	*	K	-1.23958	-3.88235
chr1:110916360:A:G	A	G	0.5411	0.0127	0.5053	0.5675	-0.0106	0.0095	0.2654	6.5	11.768	11	0.3814	440683	39106	401577	chr1	110916360	1	1	110916360	110916360	1	1	0.4589	404459	0.0622	1	110916360	*	rs1282022	R	111458982	rs1282022	A	G	0.5246	-0.0064	0.0017	0.00018	692597	111458982	110916360	1	110916360	1	110916360	*	R	-1.11579	-3.76471
chr1:110917225:C:T	T	C	0.4606	0.0135	0.4325	0.4956	0.0106	0.0095	0.2645	5.2	11.603	11	0.3942	440683	39106	401577	chr1	110917225	1	1	110917225	110917225	1	1	0.4606	405957	0.0631	1	110917225	*	rs1282023	Y	111459847	rs1282023	T	C	0.4754	0.0064	0.0017	0.00017	692561	111459847	110917225	1	110917225	1	110917225	*	Y	1.11579	3.76471
chr1:110921813:T:C	T	C	0.7538	0.0053	0.7415	0.7618	-0.0029	0.0111	0.7935	43.1	19.316	11	0.05565	440683	39106	401577	chr1	110921813	1	1	110921813	110921813	1	1	0.2462	216992	0.0203	1	110921813	*	rs7533260	Y	111464435	rs7533260	T	C	0.7465	0.0096	0.002	9.5e-07	691531	111464435	110921813	1	110921813	1	110921813	*	Y	-0.261261	4.8
chr1:110922993:A:C	A	C	0.5456	0.0154	0.5047	0.5791	-0.0113	0.0096	0.2381	0	10.739	11	0.4653	440683	39106	401577	chr1	110922993	1	1	110922993	110922993	1	1	0.4544	400493	0.0744	1	110922993	*	rs12077952	M	111465615	rs12077952	A	C	0.5267	-0.0063	0.0017	0.00022	691717	111465615	110922993	1	110922993	1	110922993	*	M	-1.17708	-3.70588
chr1:110928432:G:A	A	G	0.4543	0.0152	0.4209	0.4945	0.0113	0.0096	0.2364	0	10.669	11	0.4714	440683	39106	401577	chr1	110928432	1	1	110928432	110928432	1	1	0.4543	400405	0.0736	1	110928432	*	rs1548342	R	111471054	rs1548342	A	G	0.4734	0.0064	0.0017	0.00018	691896	111471054	110928432	1	110928432	1	110928432	*	R	1.17708	3.76471
chr1:110950237:T:C	T	C	0.7533	0.0053	0.7413	0.7611	-0.0046	0.0111	0.6806	40.8	18.58	11	0.06907	440683	39106	401577	chr1	110950237	1	1	110950237	110950237	1	1	0.2467	217433	0.0198	1	110950237	*	rs2232043	Y	111492859	rs2232043	T	C	0.7463	0.0097	0.002	8e-07	692294	111492859	110950237	1	110950237	1	110950237	*	Y	-0.414414	4.85
chr1:110951572:C:T	T	C	0.247	0.0054	0.2398	0.2594	0.0039	0.0111	0.722	42.2	19.023	11	0.06068	440683	39106	401577	chr1	110951572	1	1	110951572	110951572	1	1	0.247	217697	0.0196	1	110951572	*	rs2232041	Y	111494194	rs2232041	T	C	0.2553	-0.0097	0.002	7.4e-07	692408	111494194	110951572	1	110951572	1	110951572	*	Y	0.351351	-4.85
chr1:110961918:T:C	T	C	0.771	0.0057	0.7555	0.7812	-0.0066	0.0115	0.5636	42.8	19.233	11	0.05704	440683	39106	401577	chr1	110961918	1	1	110961918	110961918	1	1	0.229	201833	0.0257	1	110961918	*	rs6695402	Y	111504540	rs6695402	T	C	0.7612	0.0096	0.002	2e-06	688421	111504540	110961918	1	110961918	1	110961918	*	Y	-0.573913	4.8
chr1:111591288:C:T	T	C	0.6515	0.0124	0.6318	0.678	-0.0097	0.01	0.3312	0	7.914	11	0.721	440683	39106	401577	chr1	111591288	1	1	111591288	111591288	1	1	0.3485	307156	0.0462	1	111591288	*	rs2800881	Y	112133910	rs2800881	T	C	0.6455	-0.009	0.0019	1.3e-06	666981	112133910	111591288	1	111591288	1	111591288	*	Y	-0.97	-4.73684
chr1:111594687:G:T	T	G	0.4352	0.0129	0.4037	0.4751	-0.0122	0.0097	0.208	0	5.96	11	0.876	440683	39106	401577	chr1	111594687	1	1	111594687	111594687	1	1	0.4352	383570	0.0714	1	111594687	*	rs12568194	K	112137309	rs12568194	T	G	0.4297	-0.0072	0.0018	5.1e-05	670021	112137309	111594687	1	111594687	1	111594687	*	K	-1.25773	-4
chr1:111598474:T:G	T	G	0.5458	0.0121	0.5054	0.5705	0.0113	0.0096	0.2407	0	7.335	11	0.7713	440683	39106	401577	chr1	111598474	1	1	111598474	111598474	1	1	0.4542	400316	0.0651	1	111598474	*	rs945963	K	112141096	rs945963	T	G	0.5434	0.0075	0.0017	1.5e-05	675101	112141096	111598474	1	111598474	1	111598474	*	K	1.17708	4.41176
chr1:111601277:G:C	C	G	0.8204	0.0056	0.7966	0.835	-0.0086	0.0125	0.4934	0	8.916	11	0.6297	440683	39106	401577	chr1	111601277	1	1	111601277	111601277	1	1	0.1796	158293	0.0384	1	111601277	*	rs2789546	S	112143899	rs2789546	C	G	0.823	-0.0103	0.0021	1.4e-06	779159	112143899	111601277	1	111601277	1	111601277	*	S	-0.688	-4.90476
chr1:111601489:T:C	T	C	0.5402	0.0116	0.4998	0.5674	0.0133	0.0096	0.1666	0	7.429	11	0.7634	440683	39106	401577	chr1	111601489	1	1	111601489	111601489	1	1	0.4598	405252	0.0676	1	111601489	*	rs2364831	Y	112144111	rs2364831	T	C	0.5453	0.007	0.0016	1.6e-05	786528	112144111	111601489	1	111601489	1	111601489	*	Y	1.38542	4.375
chr1:111603633:C:T	T	C	0.358	0.0148	0.3214	0.3953	-0.0123	0.01	0.2172	9.9	12.215	11	0.3477	440683	39106	401577	chr1	111603633	1	1	111603633	111603633	1	1	0.358	315529	0.0739	1	111603633	*	rs6671167	Y	112146255	rs6671167	T	C	0.3513	-0.0077	0.0017	6.2e-06	787111	112146255	111603633	1	111603633	1	111603633	*	Y	-1.23	-4.52941
chr1:111604947:T:C	T	C	0.5658	0.0167	0.5259	0.6034	0.0192	0.0096	0.04545	21.6	14.03	11	0.2313	440683	39106	401577	chr1	111604947	1	1	111604947	111604947	1	1	0.4342	382689	0.0775	1	111604947	*	rs2786991	Y	112147569	rs2786991	T	C	0.5743	0.0086	0.0016	1.4e-07	789069	112147569	111604947	1	111604947	1	111604947	*	Y	2	5.375
chr1:111609186:C:G	C	G	0.1387	0.0086	0.1189	0.1523	0.0187	0.014	0.1805	28.6	15.395	11	0.1651	440683	39106	401577	chr1	111609186	1	1	111609186	111609186	1	1	0.1387	122245	0.0334	1	111609186	*	rs515150	S	112151808	rs515150	C	G	0.1342	0.0121	0.0026	2.2e-06	690059	112151808	111609186	1	111609186	1	111609186	*	S	1.33571	4.65385
chr1:111609980:T:C	T	C	0.5674	0.0174	0.5263	0.6037	0.0196	0.0096	0.04213	21.7	14.051	11	0.2302	440683	39106	401577	chr1	111609980	1	1	111609980	111609980	1	1	0.4326	381279	0.0774	1	111609980	*	rs2477425	Y	112152602	rs2477425	T	C	0.5748	0.0092	0.0017	1.1e-07	686661	112152602	111609980	1	111609980	1	111609980	*	Y	2.04167	5.41176
chr1:111622027:A:G	A	G	0.1391	0.0086	0.1201	0.1522	0.0185	0.0139	0.1846	32.9	16.389	11	0.1273	440683	39106	401577	chr1	111622027	1	1	111622027	111622027	1	1	0.1391	122598	0.0321	1	111622027	*	rs534289	R	112164649	rs534289	A	G	0.1346	0.0122	0.0026	1.9e-06	692330	112164649	111622027	1	111622027	1	111622027	*	R	1.33094	4.69231
chr1:111622549:T:G	T	G	0.4277	0.0169	0.3776	0.4561	0.0239	0.0096	0.01307	23.9	14.448	11	0.2092	440683	39106	401577	chr1	111622549	1	1	111622549	111622549	1	1	0.4277	376960	0.0785	1	111622549	*	rs508594	K	112165171	rs508594	T	G	0.4334	0.0087	0.0017	4.3e-07	690788	112165171	111622549	1	111622549	1	111622549	*	K	2.48958	5.11765
chr1:111624633:T:C	T	C	0.1397	0.0084	0.1201	0.1477	0.0174	0.0139	0.2096	35.3	17.009	11	0.1076	440683	39106	401577	chr1	111624633	1	1	111624633	111624633	1	1	0.1397	123127	0.0276	1	111624633	*	rs530801	Y	112167255	rs530801	T	C	0.1346	0.0124	0.0025	1e-06	692316	112167255	111624633	1	111624633	1	111624633	*	Y	1.2518	4.96
chr1:111626523:G:T	T	G	0.499	0.0141	0.471	0.5493	-0.0161	0.0095	0.09239	0	10.005	11	0.53	440683	39106	401577	chr1	111626523	1	1	111626523	111626523	1	1	0.499	439802	0.0783	1	111626523	*	rs11102320	K	112169145	rs11102320	T	G	0.493	-0.0069	0.0017	5.5e-05	690924	112169145	111626523	1	111626523	1	111626523	*	K	-1.69474	-4.05882
chr1:111631061:C:T	T	C	0.8604	0.0086	0.8477	0.8799	-0.0191	0.0139	0.1702	35.6	17.083	11	0.1055	440683	39106	401577	chr1	111631061	1	1	111631061	111631061	1	1	0.1396	123039	0.0322	1	111631061	*	rs566142	Y	112173683	rs566142	T	C	0.8653	-0.0121	0.0026	2e-06	692432	112173683	111631061	1	111631061	1	111631061	*	Y	-1.3741	-4.65385
chr1:111631805:C:T	T	C	0.3556	0.0146	0.319	0.3959	-0.0115	0.01	0.2502	18.2	13.442	11	0.2654	440683	39106	401577	chr1	111631805	1	1	111631805	111631805	1	1	0.3556	313414	0.0769	1	111631805	*	rs3843829	Y	112174427	rs3843829	T	C	0.3494	-0.008	0.0018	8.4e-06	690755	112174427	111631805	1	111631805	1	111631805	*	Y	-1.15	-4.44444
chr1:111632057:G:A	A	G	0.8605	0.0086	0.8479	0.8799	-0.019	0.0139	0.1723	35.2	16.968	11	0.1088	440683	39106	401577	chr1	111632057	1	1	111632057	111632057	1	1	0.1395	122951	0.032	1	111632057	*	rs535979	R	112174679	rs535979	A	G	0.8665	-0.0124	0.0025	1e-06	692387	112174679	111632057	1	111632057	1	111632057	*	R	-1.36691	-4.96
chr1:111634131:G:A	A	G	0.4992	0.0142	0.471	0.5496	-0.0157	0.0095	0.1001	0	10.003	11	0.5302	440683	39106	401577	chr1	111634131	1	1	111634131	111634131	1	1	0.4992	439978	0.0786	1	111634131	*	rs7532316	R	112176753	rs7532316	A	G	0.4929	-0.0069	0.0017	5.5e-05	691383	112176753	111634131	1	111634131	1	111634131	*	R	-1.65263	-4.05882
chr1:111639345:G:A	A	G	0.8637	0.0092	0.8477	0.8847	-0.0157	0.014	0.2617	29.1	15.52	11	0.1599	440683	39106	401577	chr1	111639345	1	1	111639345	111639345	1	1	0.1363	120130	0.037	1	111639345	*	rs2763850	R	112181967	rs2763850	A	G	0.867	-0.0126	0.0026	7.1e-07	692610	112181967	111639345	1	111639345	1	111639345	*	R	-1.12143	-4.84615
chr1:111641018:A:G	A	G	0.3644	0.0142	0.3314	0.3872	0.0171	0.0099	0.08419	0	8.651	11	0.6541	440683	39106	401577	chr1	111641018	1	1	111641018	111641018	1	1	0.3644	321170	0.0558	1	111641018	*	rs1324889	R	112183640	rs1324889	A	G	0.3653	0.0068	0.0018	0.00012	691633	112183640	111641018	1	111641018	1	111641018	*	R	1.72727	3.77778
chr1:111641877:T:A	A	T	0.6985	0.0136	0.6799	0.7317	-0.0173	0.0104	0.09569	1.3	11.15	11	0.4308	440683	39106	401577	chr1	111641877	1	1	111641877	111641877	1	1	0.3015	265732	0.0518	1	111641877	*	rs2182016	W	112184499	rs2182016	A	T	0.6981	-0.0074	0.002	0.00016	579240	112184499	111641877	1	111641877	1	111641877	*	W	-1.66346	-3.7
chr1:111643715:T:C	T	C	0.1357	0.0082	0.1142	0.148	0.0185	0.014	0.1874	28	15.276	11	0.1702	440683	39106	401577	chr1	111643715	1	1	111643715	111643715	1	1	0.1357	119601	0.0338	1	111643715	*	rs472159	Y	112186337	rs472159	T	C	0.1331	0.0125	0.0026	1.1e-06	692532	112186337	111643715	1	111643715	1	111643715	*	Y	1.32143	4.80769
chr1:111647922:T:C	T	C	0.1368	0.0078	0.1151	0.1486	0.0182	0.014	0.195	31.1	15.968	11	0.1423	440683	39106	401577	chr1	111647922	1	1	111647922	111647922	1	1	0.1368	120571	0.0335	1	111647922	*	rs2786999	Y	112190544	rs2786999	T	C	0.1321	0.0125	0.0026	9.9e-07	691965	112190544	111647922	1	111647922	1	111647922	*	Y	1.3	4.80769
chr1:111649461:C:T	T	C	0.132	0.0072	0.1141	0.1425	0.0182	0.014	0.1935	32.1	16.209	11	0.1335	440683	39106	401577	chr1	111649461	1	1	111649461	111649461	1	1	0.132	116340	0.0284	1	111649461	*	rs494357	Y	112192083	rs494357	T	C	0.1321	0.0125	0.0026	1.1e-06	692428	112192083	111649461	1	111649461	1	111649461	*	Y	1.3	4.80769
chr1:111649493:C:G	C	G	0.8675	0.0069	0.8575	0.8859	-0.0173	0.014	0.2158	32.9	16.392	11	0.1272	440683	39106	401577	chr1	111649493	1	1	111649493	111649493	1	1	0.1325	116781	0.0284	1	111649493	*	rs485540	S	112192115	rs485540	C	G	0.8679	-0.0124	0.0026	1.3e-06	692543	112192115	111649493	1	111649493	1	111649493	*	S	-1.23571	-4.76923
chr1:111650239:C:T	T	C	0.134	0.007	0.1141	0.1515	0.0167	0.014	0.2331	35.1	16.951	11	0.1093	440683	39106	401577	chr1	111650239	1	1	111650239	111650239	1	1	0.134	118103	0.0374	1	111650239	*	rs1748887	Y	112192861	rs1748887	T	C	0.1321	0.0127	0.0026	7.1e-07	674072	112192861	111650239	1	111650239	1	111650239	*	Y	1.19286	4.88462
chr1:111652469:A:G	A	G	0.8679	0.0073	0.8575	0.8858	-0.0183	0.014	0.1928	30.3	15.785	11	0.1493	440683	39106	401577	chr1	111652469	1	1	111652469	111652469	1	1	0.1321	116428	0.0283	1	111652469	*	rs473068	R	112195091	rs473068	A	G	0.868	-0.0124	0.0026	1.3e-06	692264	112195091	111652469	1	111652469	1	111652469	*	R	-1.30714	-4.76923
chr1:111654034:A:G	A	G	0.8678	0.0072	0.8573	0.8858	-0.0181	0.014	0.1976	29.9	15.681	11	0.1534	440683	39106	401577	chr1	111654034	1	1	111654034	111654034	1	1	0.1322	116517	0.0285	1	111654034	*	rs692801	R	112196656	rs692801	A	G	0.868	-0.0125	0.0026	1.1e-06	692222	112196656	111654034	1	111654034	1	111654034	*	R	-1.29286	-4.80769
chr1:111655204:T:C	T	C	0.6437	0.0147	0.6019	0.6809	0.0107	0.01	0.2828	18.7	13.526	11	0.2604	440683	39106	401577	chr1	111655204	1	1	111655204	111655204	1	1	0.3563	314031	0.079	1	111655204	*	rs13059	Y	112197826	rs13059	T	C	0.6505	0.0082	0.0018	6.3e-06	689802	112197826	111655204	1	111655204	1	111655204	*	Y	1.07	4.55556
chr1:111655297:C:T	T	C	0.1324	0.007	0.1141	0.1426	0.0171	0.014	0.2218	32.3	16.259	11	0.1318	440683	39106	401577	chr1	111655297	1	1	111655297	111655297	1	1	0.1324	116693	0.0285	1	111655297	*	rs533900	Y	112197919	rs533900	T	C	0.132	0.0124	0.0026	1.2e-06	692399	112197919	111655297	1	111655297	1	111655297	*	Y	1.22143	4.76923
chr1:111655994:A:G	A	G	0.5761	0.0187	0.544	0.6441	-0.0247	0.0096	0.0101	30.9	15.923	11	0.144	440683	39106	401577	chr1	111655994	1	1	111655994	111655994	1	1	0.4239	373611	0.1001	1	111655994	*	rs561309	R	112198616	rs561309	A	G	0.5672	-0.0076	0.0016	3e-06	794263	112198616	111655994	1	111655994	1	111655994	*	R	-2.57292	-4.75
chr1:111658706:A:G	A	G	0.8669	0.0081	0.8572	0.8857	-0.0172	0.014	0.2201	29.3	15.552	11	0.1586	440683	39106	401577	chr1	111658706	1	1	111658706	111658706	1	1	0.1331	117310	0.0285	1	111658706	*	rs571020	R	112201328	rs571020	A	G	0.8665	-0.0121	0.0026	2.4e-06	684724	112201328	111658706	1	111658706	1	111658706	*	R	-1.22857	-4.65385
chr1:111660563:G:T	T	G	0.3563	0.0147	0.3194	0.4068	-0.0124	0.01	0.2135	21.6	14.036	11	0.231	440683	39106	401577	chr1	111660563	1	1	111660563	111660563	1	1	0.3563	314031	0.0874	1	111660563	*	rs11576942	K	112203185	rs11576942	T	G	0.3497	-0.008	0.0018	9.4e-06	689503	112203185	111660563	1	111660563	1	111660563	*	K	-1.24	-4.44444
chr1:111663769:T:C	T	C	0.5762	0.0187	0.5442	0.6449	-0.0258	0.0096	0.007302	29.1	15.507	11	0.1604	440683	39106	401577	chr1	111663769	1	1	111663769	111663769	1	1	0.4238	373523	0.1007	1	111663769	*	rs575208	Y	112206391	rs575208	T	C	0.5672	-0.0082	0.0017	2e-06	691584	112206391	111663769	1	111663769	1	111663769	*	Y	-2.6875	-4.82353
chr1:111663807:A:G	A	G	0.7065	0.0142	0.6862	0.7569	-0.0158	0.0104	0.1278	5.7	11.671	11	0.3889	440683	39106	401577	chr1	111663807	1	1	111663807	111663807	1	1	0.2935	258681	0.0707	1	111663807	*	rs2477429	R	112206429	rs2477429	A	G	0.7033	-0.0077	0.0018	1.4e-05	795166	112206429	111663807	1	111663807	1	111663807	*	R	-1.51923	-4.27778
chr1:111670834:T:C	T	C	0.868	0.0072	0.8572	0.8859	-0.0179	0.014	0.2031	30.5	15.825	11	0.1478	440683	39106	401577	chr1	111670834	1	1	111670834	111670834	1	1	0.132	116340	0.0287	1	111670834	*	rs846260	Y	112213456	rs846260	T	C	0.868	-0.0122	0.0026	2e-06	692282	112213456	111670834	1	111670834	1	111670834	*	Y	-1.27857	-4.69231
chr1:111674356:A:C	A	C	0.6435	0.0142	0.6177	0.6934	-0.0162	0.0099	0.1016	0	8.896	11	0.6315	440683	39106	401577	chr1	111674356	1	1	111674356	111674356	1	1	0.3565	314207	0.0757	1	111674356	*	rs474722	M	112216978	rs474722	A	C	0.6396	-0.0067	0.0018	0.00019	690706	112216978	111674356	1	111674356	1	111674356	*	M	-1.63636	-3.72222
chr1:111675642:T:A	A	T	0.1327	0.0069	0.1141	0.1428	0.0174	0.014	0.2135	30.6	15.855	11	0.1466	440683	39106	401577	chr1	111675642	1	1	111675642	111675642	1	1	0.1327	116957	0.0287	1	111675642	*	rs571067	W	112218264	rs571067	A	T	0.1321	0.0122	0.0026	1.9e-06	692282	112218264	111675642	1	111675642	1	111675642	*	W	1.24286	4.69231
chr1:111677357:A:C	A	C	0.5761	0.0186	0.5439	0.6453	-0.0261	0.0096	0.006648	29.2	15.531	11	0.1594	440683	39106	401577	chr1	111677357	1	1	111677357	111677357	1	1	0.4239	373611	0.1014	1	111677357	*	rs565612	M	112219979	rs565612	A	C	0.5671	-0.0084	0.0017	1.1e-06	691726	112219979	111677357	1	111677357	1	111677357	*	M	-2.71875	-4.94118
chr1:111678799:C:T	T	C	0.132	0.0072	0.1141	0.1428	0.0177	0.014	0.2066	28.7	15.436	11	0.1634	440683	39106	401577	chr1	111678799	1	1	111678799	111678799	1	1	0.132	116340	0.0287	1	111678799	*	rs544814	Y	112221421	rs544814	T	C	0.132	0.0125	0.0026	1.3e-06	691562	112221421	111678799	1	111678799	1	111678799	*	Y	1.26429	4.80769
chr1:111687861:A:G	A	G	0.868	0.0072	0.8571	0.886	-0.0171	0.014	0.2246	29	15.487	11	0.1613	440683	39106	401577	chr1	111687861	1	1	111687861	111687861	1	1	0.132	116340	0.0289	1	111687861	*	rs486895	R	112230483	rs486895	A	G	0.868	-0.0123	0.0026	1.4e-06	692441	112230483	111687861	1	111687861	1	111687861	*	R	-1.22143	-4.73077
chr1:111690428:T:A	A	T	0.132	0.0073	0.1141	0.1429	0.0165	0.014	0.2401	28.3	15.35	11	0.167	440683	39106	401577	chr1	111690428	1	1	111690428	111690428	1	1	0.132	116340	0.0288	1	111690428	*	rs475502	W	112233050	rs475502	A	T	0.1319	0.0121	0.0026	2.3e-06	692462	112233050	111690428	1	111690428	1	111690428	*	W	1.17857	4.65385
chr1:111690722:C:T	T	C	0.3563	0.0142	0.3072	0.3826	0.0158	0.0099	0.112	0	8.722	11	0.6476	440683	39106	401577	chr1	111690722	1	1	111690722	111690722	1	1	0.3563	314031	0.0754	1	111690722	*	rs498787	Y	112233344	rs498787	T	C	0.3598	0.0066	0.0018	0.00021	691909	112233344	111690722	1	111690722	1	111690722	*	Y	1.59596	3.66667
chr1:111691446:T:A	A	T	0.132	0.0073	0.1141	0.1429	0.0166	0.014	0.2372	27.8	15.232	11	0.1721	440683	39106	401577	chr1	111691446	1	1	111691446	111691446	1	1	0.132	116340	0.0288	1	111691446	*	rs506070	W	112234068	rs506070	A	T	0.1319	0.0121	0.0026	2.3e-06	692441	112234068	111691446	1	111691446	1	111691446	*	W	1.18571	4.65385
chr1:111693680:T:A	A	T	0.3564	0.0141	0.3073	0.3826	0.0161	0.0099	0.1052	0	8.899	11	0.6313	440683	39106	401577	chr1	111693680	1	1	111693680	111693680	1	1	0.3564	314119	0.0753	1	111693680	*	rs484495	W	112236302	rs484495	A	T	0.3601	0.0067	0.0018	0.00022	692008	112236302	111693680	1	111693680	1	111693680	*	W	1.62626	3.72222
chr1:111696428:A:G	A	G	0.6426	0.0145	0.5991	0.6788	0.0118	0.01	0.237	21.3	13.985	11	0.2338	440683	39106	401577	chr1	111696428	1	1	111696428	111696428	1	1	0.3574	315000	0.0797	1	111696428	*	rs1324891	R	112239050	rs1324891	A	G	0.6498	0.0082	0.0018	5.7e-06	689064	112239050	111696428	1	111696428	1	111696428	*	R	1.18	4.55556
chr1:111698035:T:A	A	T	0.3565	0.0141	0.3072	0.3826	0.0165	0.0099	0.09759	0	8.926	11	0.6287	440683	39106	401577	chr1	111698035	1	1	111698035	111698035	1	1	0.3565	314207	0.0754	1	111698035	*	rs2473843	W	112240657	rs2473843	A	T	0.366	0.0068	0.0019	0.00026	637449	112240657	111698035	1	111698035	1	111698035	*	W	1.66667	3.57895
chr1:111698072:A:G	A	G	0.6435	0.014	0.6174	0.6928	-0.0163	0.0099	0.1015	0	9.002	11	0.6217	440683	39106	401577	chr1	111698072	1	1	111698072	111698072	1	1	0.3565	314207	0.0754	1	111698072	*	rs2477427	R	112240694	rs2477427	A	G	0.6399	-0.0067	0.0018	0.00017	691808	112240694	111698072	1	111698072	1	111698072	*	R	-1.64646	-3.72222
chr1:111699173:A:G	A	G	0.8672	0.0069	0.8571	0.8858	-0.0168	0.014	0.2294	31	15.945	11	0.1432	440683	39106	401577	chr1	111699173	1	1	111699173	111699173	1	1	0.1328	117045	0.0287	1	111699173	*	rs558989	R	112241795	rs558989	A	G	0.8676	-0.0122	0.0026	1.7e-06	692424	112241795	111699173	1	111699173	1	111699173	*	R	-1.2	-4.69231
chr1:111699330:C:A	A	C	0.3581	0.0148	0.3214	0.4026	-0.0116	0.01	0.2434	20.6	13.854	11	0.2412	440683	39106	401577	chr1	111699330	1	1	111699330	111699330	1	1	0.3581	315617	0.0812	1	111699330	*	rs7526355	M	112241952	rs7526355	A	C	0.351	-0.0084	0.0018	3.8e-06	688872	112241952	111699330	1	111699330	1	111699330	*	M	-1.16	-4.66667
chr1:111701992:T:C	T	C	0.868	0.0072	0.8574	0.8859	-0.0164	0.014	0.243	28.7	15.437	11	0.1634	440683	39106	401577	chr1	111701992	1	1	111701992	111701992	1	1	0.132	116340	0.0285	1	111701992	*	rs570059	Y	112244614	rs570059	T	C	0.868	-0.0121	0.0026	2.3e-06	692453	112244614	111701992	1	111701992	1	111701992	*	Y	-1.17143	-4.65385
chr1:111705343:G:T	T	G	0.1327	0.007	0.1141	0.1431	0.0168	0.014	0.2292	31.1	15.975	11	0.1421	440683	39106	401577	chr1	111705343	1	1	111705343	111705343	1	1	0.1327	116957	0.029	1	111705343	*	rs519412	K	112247965	rs519412	T	G	0.1321	0.0123	0.0026	1.5e-06	692524	112247965	111705343	1	111705343	1	111705343	*	K	1.2	4.73077
chr1:111709280:C:T	T	C	0.1321	0.0072	0.1141	0.1432	0.0167	0.014	0.2351	28.7	15.423	11	0.1639	440683	39106	401577	chr1	111709280	1	1	111709280	111709280	1	1	0.1321	116428	0.0291	1	111709280	*	rs563083	Y	112251902	rs563083	T	C	0.1324	0.0123	0.0026	1.5e-06	692456	112251902	111709280	1	111709280	1	111709280	*	Y	1.19286	4.73077
chr1:111709839:G:A	A	G	0.3563	0.0142	0.3082	0.3829	0.0162	0.0099	0.1035	0	8.954	11	0.6261	440683	39106	401577	chr1	111709839	1	1	111709839	111709839	1	1	0.3563	314031	0.0747	1	111709839	*	rs480578	R	112252461	rs480578	A	G	0.3602	0.0067	0.0019	0.00028	637686	112252461	111709839	1	111709839	1	111709839	*	R	1.63636	3.52632
chr1:111710492:G:A	A	G	0.3565	0.0141	0.3084	0.3829	0.0163	0.0099	0.1001	0	9.104	11	0.6123	440683	39106	401577	chr1	111710492	1	1	111710492	111710492	1	1	0.3565	314207	0.0745	1	111710492	*	rs486982	R	112253114	rs486982	A	G	0.36	0.0067	0.0019	0.00028	637674	112253114	111710492	1	111710492	1	111710492	*	R	1.64646	3.52632
chr1:111710775:G:A	A	G	0.1327	0.007	0.1141	0.1432	0.0161	0.014	0.2504	28.5	15.387	11	0.1654	440683	39106	401577	chr1	111710775	1	1	111710775	111710775	1	1	0.1327	116957	0.0291	1	111710775	*	rs846261	R	112253397	rs846261	A	G	0.132	0.0122	0.0026	1.9e-06	692600	112253397	111710775	1	111710775	1	111710775	*	R	1.15	4.69231
chr1:111711988:T:C	T	C	0.6429	0.0147	0.5985	0.6805	0.0113	0.01	0.2593	18.4	13.472	11	0.2636	440683	39106	401577	chr1	111711988	1	1	111711988	111711988	1	1	0.3571	314736	0.082	1	111711988	*	rs1324890	Y	112254610	rs1324890	T	C	0.6496	0.0081	0.0017	2.6e-06	774053	112254610	111711988	1	111711988	1	111711988	*	Y	1.13	4.76471
chr1:111720204:A:T	A	T	0.6397	0.0126	0.6152	0.6829	-0.0167	0.0099	0.09351	0	9.783	11	0.55	440683	39106	401577	chr1	111720204	1	1	111720204	111720204	1	1	0.3603	317556	0.0677	1	111720204	*	rs488200	W	112262826	rs488200	A	T	0.6359	-0.0067	0.0018	0.00025	683485	112262826	111720204	1	111720204	1	111720204	*	W	-1.68687	-3.72222
chr1:111730404:C:T	T	C	0.2513	0.0153	0.2083	0.2831	-0.0087	0.0112	0.4363	29.8	15.667	11	0.1539	440683	39106	401577	chr1	111730404	1	1	111730404	111730404	1	1	0.2513	221487	0.0748	1	111730404	*	rs2076586	Y	112273026	rs2076586	T	C	0.2463	-0.0128	0.0021	1.1e-09	662098	112273026	111730404	1	111730404	1	111730404	*	Y	-0.776786	-6.09524
chr1:111734975:T:C	T	C	0.6441	0.0068	0.6277	0.6866	0.0038	0.0099	0.705	0	8.415	11	0.6757	440683	39106	401577	chr1	111734975	1	1	111734975	111734975	1	1	0.3559	313678	0.0589	1	111734975	*	rs1000947	Y	112277597	rs1000947	T	C	0.6462	0.0115	0.0019	9.2e-10	625310	112277597	111734975	1	111734975	1	111734975	*	Y	0.383838	6.05263
chr1:111738052:C:T	T	C	0.2495	0.0051	0.2192	0.257	0.0167	0.011	0.1273	0	10.472	11	0.4885	440683	39106	401577	chr1	111738052	1	1	111738052	111738052	1	1	0.2495	219901	0.0378	1	111738052	*	rs197438	Y	112280674	rs197438	T	C	0.2482	0.009	0.002	4.7e-06	689522	112280674	111738052	1	111738052	1	111738052	*	Y	1.51818	4.5
chr1:111741216:T:C	T	C	0.8637	0.0065	0.8553	0.875	-0.0191	0.0138	0.1664	4.3	11.489	11	0.4033	440683	39106	401577	chr1	111741216	1	1	111741216	111741216	1	1	0.1363	120130	0.0197	1	111741216	*	rs3754026	Y	112283838	rs3754026	T	C	0.8649	-0.0136	0.0025	1e-07	692191	112283838	111741216	1	111741216	1	111741216	*	Y	-1.38406	-5.44
chr1:111744326:G:C	C	G	0.157	0.0062	0.142	0.163	0.023	0.013	0.07763	0	8.437	11	0.6737	440683	39106	401577	chr1	111744326	1	1	111744326	111744326	1	1	0.157	138374	0.021	1	111744326	*	rs881249	S	112286948	rs881249	C	G	0.153	0.0125	0.0024	2e-07	691989	112286948	111744326	1	111744326	1	111744326	*	S	1.76923	5.20833
chr1:111747361:C:T	T	C	0.3847	0.0089	0.3537	0.3942	0.0231	0.0098	0.01783	40.2	18.402	11	0.0727	440683	39106	401577	chr1	111747361	1	1	111747361	111747361	1	1	0.3847	339062	0.0405	1	111747361	*	rs197374	Y	112289983	rs197374	T	C	0.3823	0.0136	0.0018	9.6e-15	691580	112289983	111747361	1	111747361	1	111747361	*	Y	2.35714	7.55556
chr1:111749022:C:T	T	C	0.188	0.0071	0.1552	0.1968	0.0159	0.0122	0.1918	1.1	11.127	11	0.4327	440683	39106	401577	chr1	111749022	1	1	111749022	111749022	1	1	0.188	165697	0.0416	1	111749022	*	rs197377	Y	112291644	rs197377	T	C	0.1912	0.01	0.0022	6.3e-06	637995	112291644	111749022	1	111749022	1	111749022	*	Y	1.30328	4.54545
chr1:111749695:C:T	T	C	0.0737	0.0076	0.0539	0.0919	0.0204	0.0182	0.2629	0	7.108	11	0.7903	440683	39106	401577	chr1	111749695	1	1	111749695	111749695	1	1	0.0737	64956.7	0.038	1	111749695	*	rs1107392	Y	112292317	rs1107392	T	C	0.07747	0.012	0.0032	0.00015	680633	112292317	111749695	1	111749695	1	111749695	*	Y	1.12088	3.75
chr1:111749925:C:T	T	C	0.1362	0.0064	0.1246	0.1449	0.019	0.0138	0.1703	8.6	12.029	11	0.3615	440683	39106	401577	chr1	111749925	1	1	111749925	111749925	1	1	0.1362	120042	0.0203	1	111749925	*	rs2076589	Y	112292547	rs2076589	T	C	0.1344	0.0131	0.0025	2.6e-07	692188	112292547	111749925	1	111749925	1	111749925	*	Y	1.37681	5.24
chr1:111754860:A:T	A	T	0.8095	0.006	0.8019	0.8393	-0.0167	0.0121	0.167	10.3	12.262	11	0.3443	440683	39106	401577	chr1	111754860	1	1	111754860	111754860	1	1	0.1905	167900	0.0374	1	111754860	*	rs197388	W	112297482	rs197388	A	T	0.8085	-0.0098	0.0022	6e-06	692139	112297482	111754860	1	111754860	1	111754860	*	W	-1.38017	-4.45455
chr1:111759597:G:A	A	G	0.2067	0.0092	0.1815	0.2204	0.0185	0.0117	0.1129	9.2	12.111	11	0.3554	440683	39106	401577	chr1	111759597	1	1	111759597	111759597	1	1	0.2067	182178	0.0389	1	111759597	*	rs538779	V	112302219	rs538779	A	G	0.2093	0.0131	0.0022	1.5e-09	637854	112302219	111759597	1	111759597	1	111759597	*	V	1.5812	5.95455
chr1:111761562:C:G	C	G	0.863	0.0064	0.854	0.8733	-0.0195	0.0138	0.1578	6.8	11.805	11	0.3784	440683	39106	401577	chr1	111761562	1	1	111761562	111761562	1	1	0.137	120747	0.0193	1	111761562	*	rs499842	S	112304184	rs499842	C	G	0.8644	-0.013	0.0025	2.8e-07	692170	112304184	111761562	1	111761562	1	111761562	*	S	-1.41304	-5.2
chr1:111766331:T:C	T	C	0.6055	0.0078	0.5964	0.6398	-0.0224	0.0097	0.0209	25.5	14.763	11	0.1936	440683	39106	401577	chr1	111766331	1	1	111766331	111766331	1	1	0.3945	347699	0.0434	1	111766331	*	rs197412	Y	112308953	rs197412	T	C	0.6091	-0.0127	0.0018	2e-12	641759	112308953	111766331	1	111766331	1	111766331	*	Y	-2.30928	-7.05556
chr1:111766350:G:A	A	G	0.3944	0.0091	0.3607	0.4036	0.0221	0.0097	0.02273	26	14.873	11	0.1884	440683	39106	401577	chr1	111766350	1	1	111766350	111766350	1	1	0.3944	347611	0.0429	1	111766350	*	rs197413	R	112308972	rs197413	A	G	0.3905	0.0125	0.0018	3.7e-12	638142	112308972	111766350	1	111766350	1	111766350	*	R	2.27835	6.94444
chr1:111769712:A:T	A	T	0.863	0.0063	0.854	0.8715	-0.0202	0.0138	0.1425	1.7	11.185	11	0.4279	440683	39106	401577	chr1	111769712	1	1	111769712	111769712	1	1	0.137	120747	0.0175	1	111769712	*	rs544941	W	112312334	rs544941	A	T	0.8644	-0.013	0.0025	3e-07	692256	112312334	111769712	1	111769712	1	111769712	*	W	-1.46377	-5.2
chr1:111772828:A:C	A	C	0.605	0.0081	0.5961	0.6365	-0.022	0.0097	0.02341	26.1	14.877	11	0.1882	440683	39106	401577	chr1	111772828	1	1	111772828	111772828	1	1	0.395	348140	0.0404	1	111772828	*	rs197419	M	112315450	rs197419	A	C	0.6083	-0.0129	0.0018	1.7e-13	691594	112315450	111772828	1	111772828	1	111772828	*	M	-2.26804	-7.16667
chr1:111774513:T:C	T	C	0.7938	0.0089	0.78	0.8179	-0.0186	0.0117	0.114	11.4	12.421	11	0.3328	440683	39106	401577	chr1	111774513	1	1	111774513	111774513	1	1	0.2062	181738	0.0379	1	111774513	*	rs563002	Y	112317135	rs563002	T	C	0.791	-0.0141	0.0021	3.5e-11	690818	112317135	111774513	1	111774513	1	111774513	*	Y	-1.58974	-6.71429
chr1:111774574:G:C	C	G	0.209	0.0073	0.19	0.22	0.0187	0.0117	0.1093	12.4	12.552	11	0.3236	440683	39106	401577	chr1	111774574	1	1	111774574	111774574	1	1	0.209	184205	0.03	1	111774574	*	rs197420	V	112317196	rs197420	C	G	0.2104	0.0142	0.0021	1.8e-11	690706	112317196	111774574	1	111774574	1	111774574	*	V	1.59829	6.7619
chr1:111774890:C:A	A	C	0.3835	0.0086	0.3558	0.3924	0.0237	0.0098	0.01556	43.4	19.424	11	0.05389	440683	39106	401577	chr1	111774890	1	1	111774890	111774890	1	1	0.3835	338004	0.0366	1	111774890	*	rs197422	M	112317512	rs197422	A	C	0.382	0.0135	0.0018	1.7e-14	689552	112317512	111774890	1	111774890	1	111774890	*	M	2.41837	7.5
chr1:111775862:A:G	A	G	0.6119	0.0114	0.5886	0.6585	0.005	0.0099	0.6126	0	8.477	11	0.67	440683	39106	401577	chr1	111775862	1	1	111775862	111775862	1	1	0.3881	342058	0.0699	1	111775862	*	rs12033257	R	112318484	rs12033257	A	G	0.6165	0.0146	0.0018	2.4e-15	664083	112318484	111775862	1	111775862	1	111775862	*	R	0.505051	8.11111
chr1:111778178:C:T	T	C	0.1367	0.0063	0.1264	0.1454	0.0168	0.0138	0.2241	0	10.767	11	0.463	440683	39106	401577	chr1	111778178	1	1	111778178	111778178	1	1	0.1367	120483	0.019	1	111778178	*	rs535317	Y	112320800	rs535317	T	C	0.136	0.0129	0.0025	3.6e-07	690918	112320800	111778178	1	111778178	1	111778178	*	Y	1.21739	5.16
chr1:111778224:T:G	T	G	0.7798	0.0058	0.7691	0.8025	-0.0206	0.0115	0.07301	0	10.919	11	0.4501	440683	39106	401577	chr1	111778224	1	1	111778224	111778224	1	1	0.2202	194077	0.0334	1	111778224	*	rs535183	K	112320846	rs535183	T	G	0.7815	-0.0087	0.0021	2.9e-05	689703	112320846	111778224	1	111778224	1	111778224	*	K	-1.7913	-4.14286
chr1:111784522:C:T	T	C	0.184	0.0065	0.158	0.1938	0.0222	0.0123	0.07008	26.9	15.054	11	0.18	440683	39106	401577	chr1	111784522	1	1	111784522	111784522	1	1	0.184	162171	0.0358	1	111784522	*	rs1538389	Y	112327144	rs1538389	T	C	0.1854	0.0093	0.0022	1.8e-05	690741	112327144	111784522	1	111784522	1	111784522	*	Y	1.80488	4.22727
chr1:111785623:C:T	T	C	0.3609	0.0084	0.3329	0.3694	0.0249	0.0099	0.01196	41.5	18.793	11	0.06492	440683	39106	401577	chr1	111785623	1	1	111785623	111785623	1	1	0.3609	318085	0.0365	1	111785623	*	rs653170	Y	112328245	rs653170	T	C	0.362	0.0126	0.0018	2.5e-12	688351	112328245	111785623	1	111785623	1	111785623	*	Y	2.51515	7
chr1:111786115:A:C	A	C	0.8617	0.0058	0.856	0.8714	-0.0214	0.0138	0.1212	0	5.068	11	0.9278	440683	39106	401577	chr1	111786115	1	1	111786115	111786115	1	1	0.1383	121893	0.0154	1	111786115	*	rs6656510	M	112328737	rs6656510	A	C	0.8613	-0.0127	0.0025	4.8e-07	690624	112328737	111786115	1	111786115	1	111786115	*	M	-1.55072	-5.08
chr1:111786444:T:C	T	C	0.9542	0.004	0.9482	0.9624	-0.0363	0.0232	0.1183	0	6.575	11	0.8324	440683	39106	401577	chr1	111786444	1	1	111786444	111786444	1	1	0.0458	40366.6	0.0142	1	111786444	*	rs17665619	Y	112329066	rs17665619	T	C	0.95112	-0.0186	0.0043	1.2e-05	670002	112329066	111786444	1	111786444	1	111786444	*	Y	-1.56466	-4.32558
chr1:111786929:G:T	T	G	0.1464	0.0052	0.1371	0.1538	0.0211	0.0134	0.1156	0	5.162	11	0.9231	440683	39106	401577	chr1	111786929	1	1	111786929	111786929	1	1	0.1464	129032	0.0167	1	111786929	*	rs3738298	K	112329551	rs3738298	T	G	0.1438	0.011	0.0025	9.5e-06	690818	112329551	111786929	1	111786929	1	111786929	*	K	1.57463	4.4
chr1:111787216:G:T	T	G	0.1461	0.005	0.1372	0.1541	0.02	0.0135	0.1366	0	5.057	11	0.9284	440683	39106	401577	chr1	111787216	1	1	111787216	111787216	1	1	0.1461	128768	0.0169	1	111787216	*	rs11587284	K	112329838	rs11587284	T	G	0.1439	0.0112	0.0025	7.3e-06	690650	112329838	111787216	1	111787216	1	111787216	*	K	1.48148	4.48
chr1:111787356:T:G	T	G	0.8142	0.0081	0.8025	0.8342	-0.0146	0.0123	0.2354	0	9.322	11	0.5922	440683	39106	401577	chr1	111787356	1	1	111787356	111787356	1	1	0.1858	163758	0.0317	1	111787356	*	rs584096	K	112329978	rs584096	T	G	0.8178	-0.0095	0.0023	3e-05	677947	112329978	111787356	1	111787356	1	111787356	*	K	-1.18699	-4.13043
chr1:111788612:A:G	A	G	0.8054	0.0072	0.7941	0.8339	-0.0211	0.012	0.07864	0.4	11.043	11	0.4397	440683	39106	401577	chr1	111788612	1	1	111788612	111788612	1	1	0.1946	171514	0.0398	1	111788612	*	rs2365667	R	112331234	rs2365667	A	G	0.8055	-0.0086	0.0021	6.3e-05	684434	112331234	111788612	1	111788612	1	111788612	*	R	-1.75833	-4.09524
chr1:111791361:G:A	A	G	0.1845	0.0068	0.1527	0.1938	0.0236	0.0122	0.05408	27.5	15.171	11	0.1748	440683	39106	401577	chr1	111791361	1	1	111791361	111791361	1	1	0.1845	162612	0.0411	1	111791361	*	rs755720	R	112333983	rs755720	A	G	0.1863	0.0092	0.0022	3.8e-05	637197	112333983	111791361	1	111791361	1	111791361	*	R	1.93443	4.18182
chr1:111792361:T:C	T	C	0.8153	0.0066	0.8065	0.8476	-0.0225	0.0123	0.06671	27.6	15.201	11	0.1735	440683	39106	401577	chr1	111792361	1	1	111792361	111792361	1	1	0.1847	162788	0.0411	1	111792361	*	rs12135457	Y	112334983	rs12135457	T	C	0.8136	-0.0093	0.0022	1.8e-05	691905	112334983	111792361	1	111792361	1	111792361	*	Y	-1.82927	-4.22727
chr1:111792506:G:A	A	G	0.1969	0.005	0.1687	0.2035	0.0231	0.012	0.05339	25.4	14.752	11	0.1941	440683	39106	401577	chr1	111792506	1	1	111792506	111792506	1	1	0.1969	173541	0.0348	1	111792506	*	rs11102332	R	112335128	rs11102332	A	G	0.1951	0.0092	0.0022	1.9e-05	691486	112335128	111792506	1	111792506	1	111792506	*	R	1.925	4.18182
chr1:111792630:C:T	T	C	0.2331	0.0037	0.2044	0.239	0.0169	0.0113	0.1332	0	10.862	11	0.4549	440683	39106	401577	chr1	111792630	1	1	111792630	111792630	1	1	0.2331	205446	0.0346	1	111792630	*	rs475620	Y	112335252	rs475620	T	C	0.2306	0.0081	0.002	6.7e-05	689620	112335252	111792630	1	111792630	1	111792630	*	Y	1.49558	4.05
chr1:111794029:A:T	A	T	0.8053	0.0074	0.7939	0.8409	-0.019	0.012	0.1137	7	11.829	11	0.3766	440683	39106	401577	chr1	111794029	1	1	111794029	111794029	1	1	0.1947	171602	0.047	1	111794029	*	rs2365668	W	112336651	rs2365668	A	T	0.8052	-0.0083	0.0021	0.00011	690758	112336651	111794029	1	111794029	1	111794029	*	W	-1.58333	-3.95238
chr1:111798284:G:A	A	G	0.1943	0.0074	0.1591	0.2058	0.0198	0.012	0.0999	13.9	12.778	11	0.3081	440683	39106	401577	chr1	111798284	1	1	111798284	111798284	1	1	0.1943	171249	0.0467	1	111798284	*	rs12144279	R	112340906	rs12144279	A	G	0.1952	0.0083	0.0022	0.00012	685147	112340906	111798284	1	111798284	1	111798284	*	R	1.65	3.77273
chr1:111799278:C:A	A	C	0.1838	0.0065	0.1523	0.1926	0.0207	0.0123	0.09169	27.9	15.251	11	0.1713	440683	39106	401577	chr1	111799278	1	1	111799278	111799278	1	1	0.1838	161995	0.0403	1	111799278	*	rs11102333	M	112341900	rs11102333	A	C	0.1864	0.0093	0.0022	2e-05	691239	112341900	111799278	1	111799278	1	111799278	*	M	1.68293	4.22727
chr1:111799887:C:T	T	C	0.1846	0.0068	0.1524	0.194	0.022	0.0123	0.07281	30.5	15.816	11	0.1481	440683	39106	401577	chr1	111799887	1	1	111799887	111799887	1	1	0.1846	162700	0.0416	1	111799887	*	rs4839168	Y	112342509	rs4839168	T	C	0.188	0.0092	0.0022	2.3e-05	690587	112342509	111799887	1	111799887	1	111799887	*	Y	1.78862	4.18182
chr1:111800586:G:A	A	G	0.1851	0.0063	0.1546	0.194	0.0222	0.0124	0.07354	28.6	15.412	11	0.1644	440683	39106	401577	chr1	111800586	1	1	111800586	111800586	1	1	0.1851	163141	0.0394	1	111800586	*	rs12117487	R	112343208	rs12117487	A	G	0.187	0.0093	0.0022	2e-05	690847	112343208	111800586	1	111800586	1	111800586	*	R	1.79032	4.22727
chr1:111801616:G:A	A	G	0.1351	0.0032	0.1282	0.1378	0.0132	0.0142	0.3506	0	6.607	11	0.8299	440683	39106	401577	chr1	111801616	1	1	111801616	111801616	1	1	0.1351	119073	0.0096	1	111801616	*	rs11102336	V	112344238	rs11102336	A	G	0.1371	0.0109	0.0026	2.3e-05	675410	112344238	111801616	1	111801616	1	111801616	*	V	0.929577	4.19231
chr1:111801745:C:T	T	C	0.1837	0.0066	0.1527	0.1928	0.0201	0.0124	0.1058	23.2	14.327	11	0.2154	440683	39106	401577	chr1	111801745	1	1	111801745	111801745	1	1	0.1837	161907	0.0401	1	111801745	*	rs631037	Y	112344367	rs631037	T	C	0.1857	0.009	0.0022	3.9e-05	690840	112344367	111801745	1	111801745	1	111801745	*	Y	1.62097	4.09091
chr1:111804367:C:T	T	C	0.1465	0.0055	0.1313	0.153	0.0028	0.0137	0.8355	0	8.053	11	0.7085	440683	39106	401577	chr1	111804367	1	1	111804367	111804367	1	1	0.1465	129120	0.0217	1	111804367	*	rs2788610	Y	112346989	rs2788610	T	C	0.1458	0.0147	0.0025	4.1e-09	678653	112346989	111804367	1	111804367	1	111804367	*	Y	0.20438	5.88
chr1:112272031:T:C	T	C	0.7084	0.0139	0.6706	0.7555	-0.003	0.0105	0.7784	27.3	15.138	11	0.1763	440683	39106	401577	chr1	112272031	1	1	112272031	112272031	1	1	0.2916	257006	0.0849	1	112272031	*	rs4294408	Y	112814653	rs4294408	T	C	0.6949	-0.0081	0.0019	1.5e-05	690220	112814653	112272031	1	112272031	1	112272031	*	Y	-0.285714	-4.26316
chr1:112272531:G:A	A	G	0.2916	0.0138	0.2445	0.3295	0.0029	0.0105	0.7851	27.1	15.087	11	0.1786	440683	39106	401577	chr1	112272531	1	1	112272531	112272531	1	1	0.2916	257006	0.085	1	112272531	*	rs3005799	R	112815153	rs3005799	A	G	0.308	0.0081	0.0019	1.6e-05	690213	112815153	112272531	1	112272531	1	112272531	*	R	0.27619	4.26316
chr1:112272559:T:C	T	C	0.7057	0.0125	0.6685	0.7469	-0.0005	0.0105	0.9585	29.1	15.516	11	0.1601	440683	39106	401577	chr1	112272559	1	1	112272559	112272559	1	1	0.2943	259386	0.0784	1	112272559	*	rs2998335	Y	112815181	rs2998335	T	C	0.6939	-0.0082	0.0019	1.5e-05	689799	112815181	112272559	1	112272559	1	112272559	*	Y	-0.047619	-4.31579
chr1:112273258:C:T	T	C	0.6874	0.0158	0.6165	0.7106	0.0023	0.0105	0.8289	33.3	16.493	11	0.1238	440683	39106	401577	chr1	112273258	1	1	112273258	112273258	1	1	0.3126	275515	0.0941	1	112273258	*	rs3121984	Y	112815880	rs3121984	T	C	0.6918	-0.0081	0.0019	1.6e-05	689787	112815880	112273258	1	112273258	1	112273258	*	Y	0.219048	-4.26316
chr1:112273671:C:T	T	C	0.6875	0.0157	0.6161	0.7104	0.0019	0.0105	0.8583	32.4	16.271	11	0.1314	440683	39106	401577	chr1	112273671	1	1	112273671	112273671	1	1	0.3125	275427	0.0943	1	112273671	*	rs4839233	Y	112816293	rs4839233	T	C	0.6915	-0.0081	0.0019	1.6e-05	689780	112816293	112273671	1	112273671	1	112273671	*	Y	0.180952	-4.26316
chr1:112274229:G:A	A	G	0.2942	0.0151	0.2513	0.3301	0.0027	0.0104	0.7966	26.9	15.05	11	0.1802	440683	39106	401577	chr1	112274229	1	1	112274229	112274229	1	1	0.2942	259298	0.0788	1	112274229	*	rs6662678	R	112816851	rs6662678	A	G	0.3049	0.008	0.0018	7.2e-06	793228	112816851	112274229	1	112274229	1	112274229	*	R	0.259615	4.44444
chr1:112275935:T:G	T	G	0.3133	0.0154	0.2918	0.3847	-0.0006	0.0105	0.952	35.1	16.961	11	0.109	440683	39106	401577	chr1	112275935	1	1	112275935	112275935	1	1	0.3133	276132	0.0929	1	112275935	*	rs10776749	K	112818557	rs10776749	T	G	0.3085	0.0079	0.0019	2.6e-05	689627	112818557	112275935	1	112275935	1	112275935	*	K	-0.0571429	4.15789
chr1:112278089:T:C	T	C	0.3124	0.0157	0.2894	0.3837	-0.0015	0.0105	0.8841	31.5	16.058	11	0.139	440683	39106	401577	chr1	112278089	1	1	112278089	112278089	1	1	0.3124	275339	0.0943	1	112278089	*	rs3128351	Y	112820711	rs3128351	T	C	0.3082	0.0081	0.0019	1.7e-05	689989	112820711	112278089	1	112278089	1	112278089	*	Y	-0.142857	4.26316
chr1:112278562:A:C	A	C	0.7056	0.0125	0.6677	0.747	-0.0011	0.0105	0.9197	29.1	15.516	11	0.1601	440683	39106	401577	chr1	112278562	1	1	112278562	112278562	1	1	0.2944	259474	0.0793	1	112278562	*	rs9429468	M	112821184	rs9429468	A	C	0.6937	-0.0081	0.0019	1.6e-05	689958	112821184	112278562	1	112278562	1	112278562	*	M	-0.104762	-4.26316
chr1:112278571:G:A	A	G	0.2943	0.0125	0.253	0.3323	0.001	0.0105	0.9271	28	15.286	11	0.1698	440683	39106	401577	chr1	112278571	1	1	112278571	112278571	1	1	0.2943	259386	0.0793	1	112278571	*	rs9429469	R	112821193	rs9429469	A	G	0.3061	0.0082	0.0019	1.2e-05	689954	112821193	112278571	1	112278571	1	112278571	*	R	0.0952381	4.31579
chr1:112279597:A:G	A	G	0.7056	0.0125	0.6673	0.7475	-0.0009	0.0105	0.9317	29	15.488	11	0.1612	440683	39106	401577	chr1	112279597	1	1	112279597	112279597	1	1	0.2944	259474	0.0802	1	112279597	*	rs3005800	R	112822219	rs3005800	A	G	0.6939	-0.0082	0.0019	1.4e-05	689902	112822219	112279597	1	112279597	1	112279597	*	R	-0.0857143	-4.31579
chr1:112279607:C:A	A	C	0.2915	0.0139	0.2449	0.3303	0.0032	0.0105	0.7624	26.6	14.99	11	0.183	440683	39106	401577	chr1	112279607	1	1	112279607	112279607	1	1	0.2915	256918	0.0854	1	112279607	*	rs2998338	M	112822229	rs2998338	A	C	0.3051	0.0083	0.0019	9.9e-06	690285	112822229	112279607	1	112279607	1	112279607	*	M	0.304762	4.36842
chr1:112280020:T:C	T	C	0.7331	0.0113	0.6984	0.7662	-0.0037	0.0108	0.7305	32.6	16.319	11	0.1297	440683	39106	401577	chr1	112280020	1	1	112280020	112280020	1	1	0.2669	235237	0.0678	1	112280020	*	rs9429674	Y	112822642	rs9429674	T	C	0.7194	-0.0068	0.0019	0.00043	689945	112822642	112280020	1	112280020	1	112280020	*	Y	-0.342593	-3.57895
chr1:112280316:G:A	A	G	0.6962	0.0115	0.6179	0.7119	0.0012	0.0104	0.907	32.1	16.202	11	0.1338	440683	39106	401577	chr1	112280316	1	1	112280316	112280316	1	1	0.3038	267759	0.094	1	112280316	*	rs3128353	R	112822938	rs3128353	A	G	0.6919	-0.008	0.0019	2e-05	689450	112822938	112280316	1	112280316	1	112280316	*	R	0.115385	-4.21053
chr1:112281538:C:T	T	C	0.2655	0.012	0.2247	0.3016	0.0044	0.0108	0.6842	32.4	16.28	11	0.1311	440683	39106	401577	chr1	112281538	1	1	112281538	112281538	1	1	0.2655	234003	0.0769	1	112281538	*	rs4073809	Y	112824160	rs4073809	T	C	0.2802	0.0067	0.0019	0.00048	689884	112824160	112281538	1	112281538	1	112281538	*	Y	0.407407	3.52632
chr1:112282064:G:C	C	G	0.6904	0.0167	0.6199	0.717	-0.0007	0.0105	0.9489	28.7	15.42	11	0.1641	440683	39106	401577	chr1	112282064	1	1	112282064	112282064	1	1	0.3096	272871	0.0971	1	112282064	*	rs3128357	S	112824686	rs3128357	C	G	0.6929	-0.0079	0.0019	2.5e-05	690387	112824686	112282064	1	112282064	1	112282064	*	S	-0.0666667	-4.15789
chr1:112284948:C:T	T	C	0.2727	0.0132	0.2281	0.312	0.0092	0.0107	0.3887	34.4	16.764	11	0.1151	440683	39106	401577	chr1	112284948	1	1	112284948	112284948	1	1	0.2727	240349	0.0839	1	112284948	*	rs9429470	Y	112827570	rs9429470	T	C	0.2907	0.0076	0.0019	5.9e-05	692236	112827570	112284948	1	112284948	1	112284948	*	Y	0.859813	4
chr1:112286832:G:A	A	G	0.6856	0.0209	0.6114	0.7272	-0.0065	0.0104	0.5322	36.1	17.228	11	0.1013	440683	39106	401577	chr1	112286832	1	1	112286832	112286832	1	1	0.3144	277101	0.1158	1	112286832	*	rs3121992	R	112829454	rs3121992	A	G	0.6821	-0.0087	0.0019	2.8e-06	692390	112829454	112286832	1	112286832	1	112286832	*	R	-0.625	-4.57895
chr1:112287681:C:T	T	C	0.2728	0.0132	0.228	0.312	0.0094	0.0107	0.3818	34.2	16.705	11	0.1169	440683	39106	401577	chr1	112287681	1	1	112287681	112287681	1	1	0.2728	240437	0.084	1	112287681	*	rs9429471	Y	112830303	rs9429471	T	C	0.2908	0.0075	0.0019	8.4e-05	691915	112830303	112287681	1	112287681	1	112287681	*	Y	0.878505	3.94737
chr1:112287706:A:G	A	G	0.7254	0.0125	0.6876	0.7692	-0.0089	0.0107	0.4058	32.6	16.312	11	0.1299	440683	39106	401577	chr1	112287706	1	1	112287706	112287706	1	1	0.2746	242023	0.0816	1	112287706	*	rs9429676	R	112830328	rs9429676	A	G	0.7084	-0.0075	0.0019	7.9e-05	692284	112830328	112287706	1	112287706	1	112287706	*	R	-0.831776	-3.94737
chr1:112288043:G:A	A	G	0.2733	0.0129	0.2288	0.3121	0.0089	0.0107	0.4041	34.3	16.732	11	0.1161	440683	39106	401577	chr1	112288043	1	1	112288043	112288043	1	1	0.2733	240877	0.0833	1	112288043	*	rs3005803	R	112830665	rs3005803	A	G	0.291	0.0077	0.0019	4.5e-05	692228	112830665	112288043	1	112288043	1	112288043	*	R	0.831776	4.05263
chr1:112288192:G:C	C	G	0.6825	0.017	0.6109	0.7132	-0.0064	0.0105	0.5422	34.2	16.726	11	0.1163	440683	39106	401577	chr1	112288192	1	1	112288192	112288192	1	1	0.3175	279834	0.1023	1	112288192	*	rs3121996	B	112830814	rs3121996	C	G	0.6818	-0.0085	0.002	2.8e-05	529185	112830814	112288192	1	112288192	1	112288192	*	B	-0.609524	-4.25
chr1:112297956:G:A	A	G	0.2741	0.0126	0.2304	0.3123	0.0094	0.0107	0.3793	30	15.723	11	0.1517	440683	39106	401577	chr1	112297956	1	1	112297956	112297956	1	1	0.2741	241582	0.0819	1	112297956	*	rs3128364	R	112840578	rs3128364	A	G	0.2921	0.0075	0.002	0.00013	672700	112840578	112297956	1	112297956	1	112297956	*	R	0.878505	3.75
chr1:112298581:A:G	A	G	0.3174	0.0172	0.2845	0.3875	0.0066	0.0105	0.5304	31.1	15.956	11	0.1428	440683	39106	401577	chr1	112298581	1	1	112298581	112298581	1	1	0.3174	279746	0.103	1	112298581	*	rs3128365	D	112841203	rs3128365	A	G	0.3184	0.0091	0.0019	1e-06	689448	112841203	112298581	1	112298581	1	112298581	*	D	0.628571	4.78947
chr1:112299352:T:C	T	C	0.2881	0.0162	0.2571	0.3605	0.0103	0.0108	0.3436	23.1	14.3	11	0.2169	440683	39106	401577	chr1	112299352	1	1	112299352	112299352	1	1	0.2881	253922	0.1034	1	112299352	*	rs3128366	Y	112841974	rs3128366	T	C	0.2895	0.0078	0.0019	4.5e-05	688079	112841974	112299352	1	112299352	1	112299352	*	Y	0.953704	4.10526
chr1:112299517:G:C	C	G	0.6861	0.0185	0.6154	0.7227	-0.01	0.0106	0.3421	21.7	14.042	11	0.2307	440683	39106	401577	chr1	112299517	1	1	112299517	112299517	1	1	0.3139	276661	0.1073	1	112299517	*	rs3128367	S	112842139	rs3128367	C	G	0.6854	-0.0091	0.0019	1.2e-06	688689	112842139	112299517	1	112299517	1	112299517	*	S	-0.943396	-4.78947
chr1:112300762:A:T	A	T	0.3138	0.0182	0.2782	0.3849	0.0097	0.0106	0.36	23.2	14.324	11	0.2156	440683	39106	401577	chr1	112300762	1	1	112300762	112300762	1	1	0.3138	276573	0.1067	1	112300762	*	rs3124031	W	112843384	rs3124031	A	T	0.3196	0.0093	0.0019	8.5e-07	687272	112843384	112300762	1	112300762	1	112300762	*	W	0.915094	4.89474
chr1:112303992:G:A	A	G	0.6765	0.0163	0.605	0.7042	-0.0083	0.0105	0.4301	35	16.912	11	0.1105	440683	39106	401577	chr1	112303992	1	1	112303992	112303992	1	1	0.3235	285122	0.0992	1	112303992	*	rs10857952	D	112846614	rs10857952	A	G	0.6776	-0.0088	0.0019	2.9e-06	679735	112846614	112303992	1	112303992	1	112303992	*	D	-0.790476	-4.63158
chr1:112305522:T:C	T	C	0.3173	0.0169	0.2852	0.3876	0.0086	0.0105	0.4146	33.4	16.513	11	0.1231	440683	39106	401577	chr1	112305522	1	1	112305522	112305522	1	1	0.3173	279657	0.1024	1	112305522	*	rs12127798	Y	112848144	rs12127798	T	C	0.3194	0.009	0.0019	1.4e-06	686277	112848144	112305522	1	112305522	1	112305522	*	Y	0.819048	4.73684
chr1:112306230:G:A	A	G	0.6799	0.0163	0.6088	0.7096	-0.0077	0.0105	0.4629	34.6	16.831	11	0.113	440683	39106	401577	chr1	112306230	1	1	112306230	112306230	1	1	0.3201	282125	0.1008	1	112306230	*	rs4433390	R	112848852	rs4433390	A	G	0.6808	-0.0089	0.0019	2.1e-06	685690	112848852	112306230	1	112306230	1	112306230	*	R	-0.733333	-4.68421
chr1:112314138:T:A	A	T	0.6368	0.0202	0.5637	0.6817	-0.0074	0.0102	0.4653	41.7	18.867	11	0.06352	440683	39106	401577	chr1	112314138	1	1	112314138	112314138	1	1	0.3632	320112	0.118	1	112314138	*	rs3128371	W	112856760	rs3128371	A	T	0.6328	-0.0073	0.0018	4.7e-05	686002	112856760	112314138	1	112314138	1	112314138	*	W	-0.72549	-4.05556
chr1:112314964:C:G	C	G	0.3598	0.0241	0.3066	0.4347	0.0066	0.0101	0.513	41.6	18.841	11	0.064	440683	39106	401577	chr1	112314964	1	1	112314964	112314964	1	1	0.3598	317115	0.1281	1	112314964	*	rs3128372	S	112857586	rs3128372	C	G	0.3661	0.0075	0.0018	3.5e-05	690403	112857586	112314964	1	112314964	1	112314964	*	S	0.653465	4.16667
chr1:113613041:A:G	A	G	0.9719	0.0038	0.9657	0.9817	0.0463	0.0293	0.1144	35	15.381	10	0.1188	439739	38837	400902	chr1	113613041	1	1	113613041	113613041	0.993121	0.998319	0.0281	24713.3	0.016	1	113613041	*	rs12723762	R	114155663	rs12723762	A	G	0.96767	-0.0183	0.0049	0.0002	673748	114155663	113613041	1	113613041	1	113613041	*	R	1.5802	-3.73469
chr1:113692757:T:A	A	T	0.625	0.0124	0.5848	0.6501	-0.0019	0.0099	0.8488	18.2	13.441	11	0.2655	440683	39106	401577	chr1	113692757	1	1	113692757	113692757	1	1	0.375	330512	0.0653	1	113692757	*	rs11102671	W	114235379	rs11102671	A	T	0.6265	-0.0083	0.0018	2.5e-06	692143	114235379	113692757	1	113692757	1	113692757	*	W	-0.191919	-4.61111
chr1:113701277:C:A	A	C	0.6274	0.0131	0.5853	0.6516	-0.0028	0.0099	0.7748	19.2	13.609	11	0.2554	440683	39106	401577	chr1	113701277	1	1	113701277	113701277	1	1	0.3726	328397	0.0663	1	113701277	*	rs1111695	M	114243899	rs1111695	A	C	0.6268	-0.0084	0.0018	2.4e-06	691867	114243899	113701277	1	113701277	1	113701277	*	M	-0.282828	-4.66667
chr1:113738095:A:C	A	C	0.3726	0.0136	0.3479	0.424	0.0031	0.0099	0.751	20	13.743	11	0.2475	440683	39106	401577	chr1	113738095	1	1	113738095	113738095	1	1	0.3726	328397	0.0761	1	113738095	*	rs2273758	M	114280717	rs2273758	A	C	0.3735	0.0082	0.0018	3.4e-06	691170	114280717	113738095	1	113738095	1	113738095	*	M	0.313131	4.55556
chr1:113776105:C:A	A	C	0.3693	0.0111	0.3485	0.3927	0.002	0.0099	0.8374	12.9	12.634	11	0.3179	440683	39106	401577	chr1	113776105	1	1	113776105	113776105	1	1	0.3693	325488	0.0442	1	113776105	*	rs3789598	M	114318727	rs3789598	A	C	0.3725	0.0079	0.0018	9e-06	690329	114318727	113776105	1	113776105	1	113776105	*	M	0.20202	4.38889
chr1:113797129:A:G	A	G	0.971	0.0039	0.963	0.9807	0.05	0.0287	0.08174	35.4	15.49	10	0.1152	439739	38837	400902	chr1	113797129	1	1	113797129	113797129	0.993121	0.998319	0.029	25504.9	0.0177	1	113797129	*	rs3789602	R	114339751	rs3789602	A	G	0.96784	-0.0187	0.0048	0.00011	673923	114339751	113797129	1	113797129	1	113797129	*	R	1.74216	-3.89583
chr1:113858609:A:G	A	G	0.4316	0.0134	0.4113	0.4746	-0.002	0.0097	0.8333	19.1	13.602	11	0.2558	440683	39106	401577	chr1	113858609	1	1	113858609	113858609	1	1	0.4316	380398	0.0633	1	113858609	*	rs1217418	R	114401231	rs1217418	A	G	0.4347	0.0061	0.0017	0.00044	689546	114401231	113858609	1	113858609	1	113858609	*	R	-0.206186	3.58824
chr1:114176274:A:T	A	T	0.9322	0.0044	0.9259	0.9438	0.0229	0.0192	0.2337	0	6.911	11	0.8063	440683	39106	401577	chr1	114176274	1	1	114176274	114176274	1	1	0.0678	59756.6	0.0179	1	114176274	*	rs17032504	W	114718896	rs17032504	A	T	0.93236	0.0116	0.0033	0.00045	772833	114718896	114176274	1	114176274	1	114176274	*	W	1.19271	3.51515
chr1:114377475:T:C	T	C	0.8166	0.0051	0.8028	0.8329	0.0365	0.0124	0.003374	0	5.932	11	0.8779	440683	39106	401577	chr1	114377475	1	1	114377475	114377475	1	1	0.1834	161643	0.0301	1	114377475	*	rs12753188	Y	114920097	rs12753188	T	C	0.8113	0.0102	0.0022	4.9e-06	690788	114920097	114377475	1	114377475	1	114377475	*	Y	2.94355	4.63636
chr1:114381014:C:T	T	C	0.3218	0.0071	0.2843	0.33	-0.0239	0.0103	0.0209	8.3	11.994	11	0.3641	440683	39106	401577	chr1	114381014	1	1	114381014	114381014	1	1	0.3218	283624	0.0457	1	114381014	*	rs9429539	Y	114923636	rs9429539	T	C	0.3214	-0.0069	0.0019	0.0002	678738	114923636	114381014	1	114381014	1	114381014	*	Y	-2.32039	-3.63158
chr1:114383729:T:C	T	C	0.6755	0.0085	0.6624	0.7147	0.0206	0.0103	0.04537	5.6	11.652	11	0.3904	440683	39106	401577	chr1	114383729	1	1	114383729	114383729	1	1	0.3245	286003	0.0523	1	114383729	*	rs6686961	Y	114926351	rs6686961	T	C	0.6739	0.0077	0.0019	4.6e-05	684132	114926351	114383729	1	114383729	1	114383729	*	Y	2	4.05263
chr1:114384579:G:A	A	G	0.3246	0.0084	0.2853	0.3376	-0.0205	0.0103	0.04663	6.6	11.778	11	0.3806	440683	39106	401577	chr1	114384579	1	1	114384579	114384579	1	1	0.3246	286091	0.0523	1	114384579	*	rs9429541	R	114927201	rs9429541	A	G	0.3261	-0.007	0.0018	0.00014	691873	114927201	114384579	1	114384579	1	114384579	*	R	-1.99029	-3.88889
chr1:114386121:C:T	T	C	0.3247	0.0085	0.2854	0.3376	-0.0203	0.0103	0.04782	8	11.962	11	0.3665	440683	39106	401577	chr1	114386121	1	1	114386121	114386121	1	1	0.3247	286180	0.0522	1	114386121	*	rs9429542	Y	114928743	rs9429542	T	C	0.3261	-0.0072	0.0019	0.0001	680063	114928743	114386121	1	114386121	1	114386121	*	Y	-1.97087	-3.78947
chr1:114398704:C:T	T	C	0.4416	0.0086	0.4233	0.4482	-0.0209	0.0096	0.03031	22.6	14.209	11	0.2216	440683	39106	401577	chr1	114398704	1	1	114398704	114398704	1	1	0.4416	389211	0.0249	1	114398704	*	rs3789615	Y	114941326	rs3789615	T	C	0.4363	-0.0061	0.0017	0.00023	782928	114941326	114398704	1	114398704	1	114398704	*	Y	-2.17708	-3.58824
chr1:114410798:T:C	T	C	0.6739	0.0089	0.6612	0.7148	0.0196	0.0102	0.05479	3.3	11.38	11	0.412	440683	39106	401577	chr1	114410798	1	1	114410798	114410798	1	1	0.3261	287413	0.0536	1	114410798	*	rs6694768	Y	114953420	rs6694768	T	C	0.6722	0.0069	0.0018	0.00018	692023	114953420	114410798	1	114410798	1	114410798	*	Y	1.92157	3.83333
chr1:114416918:G:A	A	G	0.1843	0.0069	0.1662	0.1981	-0.0354	0.0122	0.003844	0	5.775	11	0.888	440683	39106	401577	chr1	114416918	1	1	114416918	114416918	1	1	0.1843	162436	0.0319	1	114416918	*	rs11582563	R	114959540	rs11582563	A	G	0.1853	-0.0099	0.0022	6.9e-06	691784	114959540	114416918	1	114416918	1	114416918	*	R	-2.90164	-4.5
chr1:114423190:T:C	T	C	0.6738	0.0091	0.6606	0.7148	0.019	0.0102	0.06141	1.6	11.179	11	0.4284	440683	39106	401577	chr1	114423190	1	1	114423190	114423190	1	1	0.3262	287502	0.0542	1	114423190	*	rs6537827	Y	114965812	rs6537827	T	C	0.674	0.007	0.0018	0.00015	692452	114965812	114423190	1	114423190	1	114423190	*	Y	1.86275	3.88889
chr1:114430807:T:C	T	C	0.6719	0.0094	0.6591	0.7148	0.0187	0.0101	0.06447	0.9	11.099	11	0.435	440683	39106	401577	chr1	114430807	1	1	114430807	114430807	1	1	0.3281	289176	0.0557	1	114430807	*	rs12083584	Y	114973429	rs12083584	T	C	0.6733	0.007	0.0018	0.00015	692492	114973429	114430807	1	114430807	1	114430807	*	Y	1.85149	3.88889
chr1:114434781:C:G	C	G	0.6737	0.0092	0.6607	0.7149	0.0195	0.0102	0.05554	0.8	11.084	11	0.4363	440683	39106	401577	chr1	114434781	1	1	114434781	114434781	1	1	0.3263	287590	0.0542	1	114434781	*	rs6690560	S	114977403	rs6690560	C	G	0.6753	0.0072	0.0019	0.00013	626398	114977403	114434781	1	114434781	1	114434781	*	S	1.91176	3.78947
chr1:114436931:T:C	T	C	0.5573	0.0093	0.5478	0.6087	0.0217	0.0096	0.02447	21.1	13.939	11	0.2364	440683	39106	401577	chr1	114436931	1	1	114436931	114436931	1	1	0.4427	390181	0.0609	1	114436931	*	rs12084658	H	114979553	rs12084658	T	C	0.5636	0.0063	0.0017	0.00026	692080	114979553	114436931	1	114436931	1	114436931	*	H	2.26042	3.70588
chr1:114442045:G:A	A	G	0.3286	0.0098	0.2859	0.3431	-0.0196	0.0101	0.05363	0.5	11.055	11	0.4386	440683	39106	401577	chr1	114442045	1	1	114442045	114442045	1	1	0.3286	289617	0.0572	1	114442045	*	rs6671587	D	114984667	rs6671587	A	G	0.3261	-0.0067	0.0018	0.00026	692581	114984667	114442045	1	114442045	1	114442045	*	D	-1.94059	-3.72222
chr1:114453490:A:G	A	G	0.6735	0.0091	0.6607	0.7148	0.0188	0.0101	0.06409	0	10.944	11	0.448	440683	39106	401577	chr1	114453490	1	1	114453490	114453490	1	1	0.3265	287766	0.0541	1	114453490	*	rs11102794	R	114996112	rs11102794	A	G	0.6736	0.0072	0.0018	9.6e-05	680666	114996112	114453490	1	114453490	1	114453490	*	R	1.86139	4
chr1:114453702:T:C	T	C	0.8156	0.0069	0.8028	0.8338	0.0352	0.0122	0.004035	0	5.762	11	0.8888	440683	39106	401577	chr1	114453702	1	1	114453702	114453702	1	1	0.1844	162524	0.031	1	114453702	*	rs11589568	Y	114996324	rs11589568	T	C	0.8147	0.01	0.0022	5.9e-06	691875	114996324	114453702	1	114453702	1	114453702	*	Y	2.88525	4.54545
chr1:114456655:G:A	A	G	0.3282	0.0093	0.2852	0.3392	-0.0187	0.0101	0.06394	0	10.911	11	0.4508	440683	39106	401577	chr1	114456655	1	1	114456655	114456655	1	1	0.3282	289264	0.054	1	114456655	*	rs7511633	R	114999277	rs7511633	A	G	0.3259	-0.007	0.0018	0.00013	692375	114999277	114456655	1	114456655	1	114456655	*	R	-1.85149	-3.88889
chr1:114461432:C:T	T	C	0.1879	0.0087	0.169	0.2023	-0.0336	0.0122	0.005849	0	4.595	11	0.9492	440683	39106	401577	chr1	114461432	1	1	114461432	114461432	1	1	0.1879	165609	0.0333	1	114461432	*	rs11582166	Y	115004054	rs11582166	T	C	0.1859	-0.0099	0.0022	7.1e-06	680619	115004054	114461432	1	114461432	1	114461432	*	Y	-2.7541	-4.5
chr1:114468862:T:C	T	C	0.6736	0.0092	0.6607	0.7148	0.019	0.0102	0.06066	0	10.971	11	0.4457	440683	39106	401577	chr1	114468862	1	1	114468862	114468862	1	1	0.3264	287678	0.0541	1	114468862	*	rs6670743	Y	115011484	rs6670743	T	C	0.6739	0.007	0.0018	0.00014	692414	115011484	114468862	1	114468862	1	114468862	*	Y	1.86275	3.88889
chr1:114480563:A:C	A	C	0.6718	0.0095	0.6587	0.7144	0.0193	0.0101	0.05663	0	10.924	11	0.4497	440683	39106	401577	chr1	114480563	1	1	114480563	114480563	1	1	0.3282	289264	0.0557	1	114480563	*	rs12078204	M	115023185	rs12078204	A	C	0.6739	0.0069	0.0018	0.00017	680643	115023185	114480563	1	114480563	1	114480563	*	M	1.91089	3.83333
chr1:114484409:C:T	T	C	0.3263	0.0092	0.2851	0.3392	-0.0188	0.0102	0.0644	1	11.112	11	0.434	440683	39106	401577	chr1	114484409	1	1	114484409	114484409	1	1	0.3263	287590	0.0541	1	114484409	*	rs6671365	Y	115027031	rs6671365	T	C	0.3276	-0.0071	0.0018	0.00011	680659	115027031	114484409	1	114484409	1	114484409	*	Y	-1.84314	-3.94444
chr1:114490890:C:T	T	C	0.3263	0.0093	0.2852	0.3392	-0.0187	0.0102	0.0655	0	10.941	11	0.4482	440683	39106	401577	chr1	114490890	1	1	114490890	114490890	1	1	0.3263	287590	0.054	1	114490890	*	rs1113207	Y	115033512	rs1113207	T	C	0.3302	-0.0072	0.0018	8.6e-05	680451	115033512	114490890	1	114490890	1	114490890	*	Y	-1.83333	-4
chr1:114496497:T:C	T	C	0.6718	0.0094	0.6607	0.7148	0.0186	0.0101	0.06535	0	10.982	11	0.4448	440683	39106	401577	chr1	114496497	1	1	114496497	114496497	1	1	0.3282	289264	0.0541	1	114496497	*	rs6661053	Y	115039119	rs6661053	T	C	0.6725	0.007	0.0018	0.00014	692400	115039119	114496497	1	114496497	1	114496497	*	Y	1.84158	3.88889
chr1:114498310:C:T	T	C	0.4457	0.0107	0.3912	0.456	-0.0201	0.0095	0.03524	23.6	14.401	11	0.2116	440683	39106	401577	chr1	114498310	1	1	114498310	114498310	1	1	0.4457	392825	0.0648	1	114498310	*	rs11102800	Y	115040932	rs11102800	T	C	0.4381	-0.0064	0.0017	0.00023	680363	115040932	114498310	1	114498310	1	114498310	*	Y	-2.11579	-3.76471
chr1:114504927:G:A	A	G	0.3264	0.0089	0.2941	0.3392	-0.0179	0.0102	0.07829	0	10.907	11	0.4511	440683	39106	401577	chr1	114504927	1	1	114504927	114504927	1	1	0.3264	287678	0.0451	1	114504927	*	rs7535520	R	115047549	rs7535520	A	G	0.3275	-0.007	0.0018	0.00015	692396	115047549	114504927	1	114504927	1	114504927	*	R	-1.7549	-3.88889
chr1:114521683:C:T	T	C	0.1754	0.0099	0.1436	0.195	-0.0081	0.0126	0.522	0.4	11.041	11	0.4399	440683	39106	401577	chr1	114521683	1	1	114521683	114521683	1	1	0.1754	154592	0.0514	1	114521683	*	rs12128188	Y	115064304	rs12128188	T	C	0.1754	0.0109	0.0024	4.1e-06	676877	115064304	114521683	1	114521683	1	114521683	*	Y	-0.642857	4.54167
chr1:114530787:G:A	A	G	0.1094	0.0052	0.0975	0.1247	-0.0034	0.0153	0.8244	0	7.085	11	0.7921	440683	39106	401577	chr1	114530787	1	1	114530787	114530787	1	1	0.1094	96421.4	0.0272	1	114530787	*	rs6668976	R	115073408	rs6668976	A	G	0.1051	-0.0103	0.0029	0.00037	673924	115073408	114530787	1	114530787	1	114530787	*	R	-0.222222	-3.55172
chr1:114684979:G:C	C	G	0.0978	0.0042	0.0828	0.1164	-0.0131	0.0161	0.4149	0	4.649	11	0.947	440683	39106	401577	chr1	114684979	1	1	114684979	114684979	1	1	0.0978	86197.6	0.0336	1	114684979	*	rs2268698	S	115227600	rs2268698	C	G	0.09512	-0.0109	0.003	0.00028	683126	115227600	114684979	1	114684979	1	114684979	*	S	-0.813665	-3.63333
chr1:114689947:C:T	T	C	0.0973	0.0044	0.0827	0.1163	-0.0136	0.0161	0.3986	0	4.9	11	0.9359	440683	39106	401577	chr1	114689947	1	1	114689947	114689947	1	1	0.0973	85756.9	0.0336	1	114689947	*	rs2336363	B	115232568	rs2336363	T	C	0.09781	-0.0115	0.003	0.00014	678940	115232568	114689947	1	114689947	1	114689947	*	B	-0.84472	-3.83333
chr1:114692011:G:T	T	G	0.0906	0.0052	0.0719	0.1109	-0.0165	0.0166	0.3211	0	4.263	11	0.9616	440683	39106	401577	chr1	114692011	1	1	114692011	114692011	1	1	0.0906	79851.8	0.039	1	114692011	*	rs12038990	K	115234632	rs12038990	T	G	0.0867	-0.0116	0.0029	6.2e-05	780790	115234632	114692011	1	114692011	1	114692011	*	K	-0.993976	-4
chr1:114692389:C:A	A	C	0.5393	0.0053	0.5138	0.5514	0.0042	0.0096	0.657	3.6	11.411	11	0.4095	440683	39106	401577	chr1	114692389	1	1	114692389	114692389	1	1	0.4607	406045	0.0376	1	114692389	*	rs2010899	M	115235010	rs2010899	A	C	0.5302	-0.0065	0.0017	0.00018	690143	115235010	114692389	1	114692389	1	114692389	*	M	0.4375	-3.82353
chr1:114696361:G:A	A	G	0.646	0.0098	0.6164	0.6597	-0.0136	0.0099	0.172	0	10.023	11	0.5283	440683	39106	401577	chr1	114696361	1	1	114696361	114696361	1	1	0.354	312004	0.0433	1	114696361	*	rs6667218	R	115238982	rs6667218	A	G	0.6377	-0.0088	0.0018	7.9e-07	689582	115238982	114696361	1	114696361	1	114696361	*	R	-1.37374	-4.88889
chr1:114707222:G:A	A	G	0.2498	0.0104	0.196	0.2813	0.0099	0.0109	0.3629	8.2	11.981	11	0.365	440683	39106	401577	chr1	114707222	1	1	114707222	114707222	1	1	0.2498	220165	0.0853	1	114707222	*	rs14804	R	115249843	rs14804	A	G	0.2542	0.0094	0.002	1.7e-06	691831	115249843	114707222	1	114707222	1	114707222	*	R	0.908257	4.7
chr1:114714048:G:A	A	G	0.6484	0.0079	0.6245	0.6581	-0.0137	0.01	0.1704	0	8.893	11	0.6318	440683	39106	401577	chr1	114714048	1	1	114714048	114714048	1	1	0.3516	309888	0.0336	1	114714048	*	rs969273	R	115256669	rs969273	A	G	0.6384	-0.0104	0.0018	5.9e-09	692442	115256669	114714048	1	114714048	1	114714048	*	R	-1.37	-5.77778
chr1:114717147:T:C	T	C	0.9306	0.0061	0.9184	0.9424	0.0201	0.0187	0.2831	0	2.776	11	0.9934	440683	39106	401577	chr1	114717147	1	1	114717147	114717147	1	1	0.0694	61166.8	0.024	1	114717147	*	rs1065634	Y	115259768	rs1065634	T	C	0.93019	0.0147	0.0032	5.7e-06	785398	115259768	114717147	1	114717147	1	114717147	*	Y	1.07487	4.59375
chr1:114718022:C:T	T	C	0.0685	0.0062	0.0573	0.0809	-0.0211	0.0189	0.2644	0	2.868	11	0.9924	440683	39106	401577	chr1	114718022	1	1	114718022	114718022	1	1	0.0685	60373.6	0.0236	1	114718022	*	rs6851	N	115260643	rs6851	T	C	0.06718	-0.0177	0.0037	1.6e-06	658758	115260643	114718022	1	114718022	1	114718022	*	N	-1.1164	-4.78378
chr1:114721368:G:A	A	G	0.2494	0.0102	0.1961	0.2812	0.0097	0.0109	0.3774	8.1	11.973	11	0.3657	440683	39106	401577	chr1	114721368	1	1	114721368	114721368	1	1	0.2494	219813	0.0851	1	114721368	*	rs6668128	R	115263989	rs6668128	A	G	0.2542	0.0092	0.002	2.8e-06	692047	115263989	114721368	1	114721368	1	114721368	*	R	0.889908	4.6
chr1:114723685:C:T	T	C	0.6485	0.0079	0.625	0.6586	-0.0143	0.01	0.1529	0	9.221	11	0.6015	440683	39106	401577	chr1	114723685	1	1	114723685	114723685	1	1	0.3515	309800	0.0336	1	114723685	*	rs2007231	Y	115266306	rs2007231	T	C	0.6387	-0.0104	0.0018	5.2e-09	691969	115266306	114723685	1	114723685	1	114723685	*	Y	-1.43	-5.77778
chr1:114728274:C:T	T	C	0.2494	0.0103	0.197	0.2811	0.0092	0.0109	0.4025	7.3	11.862	11	0.3741	440683	39106	401577	chr1	114728274	1	1	114728274	114728274	1	1	0.2494	219813	0.0841	1	114728274	*	rs743042	Y	115270895	rs743042	T	C	0.2541	0.0091	0.002	3.7e-06	691808	115270895	114728274	1	114728274	1	114728274	*	Y	0.844037	4.55
chr1:114729633:G:A	A	G	0.6481	0.0079	0.6245	0.658	-0.0138	0.01	0.1657	0	8.958	11	0.6258	440683	39106	401577	chr1	114729633	1	1	114729633	114729633	1	1	0.3519	310153	0.0335	1	114729633	*	rs6663115	R	115272254	rs6663115	A	G	0.6394	-0.0104	0.0018	5.4e-09	692114	115272254	114729633	1	114729633	1	114729633	*	R	-1.38	-5.77778
chr1:114735076:C:T	T	C	0.2493	0.0103	0.1971	0.2813	0.0093	0.0109	0.3939	8	11.952	11	0.3672	440683	39106	401577	chr1	114735076	1	1	114735076	114735076	1	1	0.2493	219725	0.0842	1	114735076	*	rs12135718	Y	115277697	rs12135718	T	C	0.254	0.0092	0.002	2.9e-06	692340	115277697	114735076	1	114735076	1	114735076	*	Y	0.853211	4.6
chr1:114738825:G:C	C	G	0.2595	0.0078	0.2122	0.2849	0.0117	0.0108	0.2779	15.2	12.977	11	0.2948	440683	39106	401577	chr1	114738825	1	1	114738825	114738825	1	1	0.2595	228714	0.0727	1	114738825	*	rs7530257	V	115281446	rs7530257	C	G	0.2593	0.0092	0.002	2.7e-06	686387	115281446	114738825	1	114738825	1	114738825	*	V	1.08333	4.6
chr1:114739429:G:C	C	G	0.2494	0.0103	0.1971	0.2813	0.0096	0.0109	0.38	8.3	11.989	11	0.3644	440683	39106	401577	chr1	114739429	1	1	114739429	114739429	1	1	0.2494	219813	0.0842	1	114739429	*	rs6676639	V	115282050	rs6676639	C	G	0.254	0.0093	0.002	2.3e-06	692437	115282050	114739429	1	114739429	1	114739429	*	V	0.880734	4.65
chr1:114740490:A:G	A	G	0.7501	0.0101	0.7187	0.8019	-0.0095	0.0109	0.3848	8.5	12.023	11	0.362	440683	39106	401577	chr1	114740490	1	1	114740490	114740490	1	1	0.2499	220253	0.0832	1	114740490	*	rs10858051	R	115283111	rs10858051	A	G	0.7459	-0.0092	0.002	2.9e-06	692409	115283111	114740490	1	114740490	1	114740490	*	R	-0.87156	-4.6
chr1:114740576:A:G	A	G	0.7403	0.0078	0.7149	0.7873	-0.0119	0.0108	0.2696	15.3	12.985	11	0.2943	440683	39106	401577	chr1	114740576	1	1	114740576	114740576	1	1	0.2597	228891	0.0724	1	114740576	*	rs10858052	R	115283197	rs10858052	A	G	0.7407	-0.0091	0.002	3.4e-06	692258	115283197	114740576	1	114740576	1	114740576	*	R	-1.10185	-4.55
chr1:114741435:G:T	T	G	0.2609	0.0074	0.2172	0.2849	0.0128	0.0108	0.2367	15.9	13.073	11	0.2886	440683	39106	401577	chr1	114741435	1	1	114741435	114741435	1	1	0.2609	229948	0.0677	1	114741435	*	rs7537232	K	115284056	rs7537232	T	G	0.2597	0.0091	0.002	3.8e-06	692043	115284056	114741435	1	114741435	1	114741435	*	K	1.18519	4.55
chr1:114745080:C:T	T	C	0.2494	0.0103	0.1971	0.2813	0.0095	0.0109	0.3875	6.9	11.816	11	0.3776	440683	39106	401577	chr1	114745080	1	1	114745080	114745080	1	1	0.2494	219813	0.0842	1	114745080	*	rs7555948	Y	115287701	rs7555948	T	C	0.2541	0.0089	0.002	7e-06	685177	115287701	114745080	1	114745080	1	114745080	*	Y	0.87156	4.45
chr1:114745212:T:C	T	C	0.7925	0.0078	0.7625	0.8312	-0.0043	0.0117	0.7122	0	10.017	11	0.5289	440683	39106	401577	chr1	114745212	1	1	114745212	114745212	1	1	0.2075	182883	0.0687	1	114745212	*	rs12130524	Y	115287833	rs12130524	T	C	0.7853	-0.0107	0.0021	4.2e-07	692476	115287833	114745212	1	114745212	1	114745212	*	Y	-0.367521	-5.09524
chr1:114746674:G:A	A	G	0.6068	0.0123	0.5811	0.6312	-0.017	0.0097	0.07951	0	7.543	11	0.7536	440683	39106	401577	chr1	114746674	1	1	114746674	114746674	1	1	0.3932	346553	0.0501	1	114746674	*	rs6537844	R	115289295	rs6537844	A	G	0.5973	-0.0099	0.0018	1.5e-08	692419	115289295	114746674	1	114746674	1	114746674	*	R	-1.75258	-5.5
chr1:114749357:T:C	T	C	0.3514	0.0079	0.3411	0.3742	0.0141	0.01	0.157	0	9.454	11	0.5801	440683	39106	401577	chr1	114749357	1	1	114749357	114749357	1	1	0.3514	309712	0.0331	1	114749357	*	rs4140445	Y	115291978	rs4140445	T	C	0.3609	0.0103	0.0018	6.3e-09	691941	115291978	114749357	1	114749357	1	114749357	*	Y	1.41	5.72222
chr1:114750906:C:A	A	C	0.2074	0.0077	0.1818	0.2375	0.0047	0.0117	0.6906	0	10.197	11	0.5127	440683	39106	401577	chr1	114750906	1	1	114750906	114750906	1	1	0.2074	182795	0.0557	1	114750906	*	rs10489526	M	115293527	rs10489526	A	C	0.2123	0.0107	0.0021	4.2e-07	692428	115293527	114750906	1	114750906	1	114750906	*	M	0.401709	5.09524
chr1:114755844:T:G	T	G	0.7503	0.01	0.7186	0.7886	-0.0092	0.0109	0.399	10.5	12.288	11	0.3424	440683	39106	401577	chr1	114755844	1	1	114755844	114755844	1	1	0.2497	220077	0.07	1	114755844	*	rs12136312	K	115298465	rs12136312	T	G	0.7461	-0.0092	0.002	3.3e-06	692579	115298465	114755844	1	114755844	1	114755844	*	K	-0.844037	-4.6
chr1:114755904:T:C	T	C	0.7925	0.0077	0.7626	0.8182	-0.0046	0.0117	0.6958	0	10.249	11	0.5081	440683	39106	401577	chr1	114755904	1	1	114755904	114755904	1	1	0.2075	182883	0.0556	1	114755904	*	rs12136319	Y	115298525	rs12136319	T	C	0.7877	-0.0106	0.0021	4.6e-07	692429	115298525	114755904	1	114755904	1	114755904	*	Y	-0.393162	-5.04762
chr1:114757749:T:C	T	C	0.7926	0.0077	0.7626	0.8177	-0.0041	0.0117	0.7273	0	10.177	11	0.5145	440683	39106	401577	chr1	114757749	1	1	114757749	114757749	1	1	0.2074	182795	0.0551	1	114757749	*	rs6696332	Y	115300370	rs6696332	T	C	0.7964	-0.0107	0.0021	3.7e-07	692025	115300370	114757749	1	114757749	1	114757749	*	Y	-0.350427	-5.09524
chr1:114758064:C:T	T	C	0.2501	0.0103	0.2125	0.2816	0.0095	0.0109	0.3841	9.5	12.151	11	0.3524	440683	39106	401577	chr1	114758064	1	1	114758064	114758064	1	1	0.2501	220430	0.0691	1	114758064	*	rs6681671	Y	115300685	rs6681671	T	C	0.255	0.0092	0.002	5.2e-06	691694	115300685	114758064	1	114758064	1	114758064	*	Y	0.87156	4.6
chr1:114760258:T:C	T	C	0.7502	0.0102	0.7185	0.788	-0.0094	0.0109	0.388	10.7	12.321	11	0.34	440683	39106	401577	chr1	114760258	1	1	114760258	114760258	1	1	0.2498	220165	0.0695	1	114760258	*	rs12140675	Y	115302879	rs12140675	T	C	0.7463	-0.0093	0.002	2.7e-06	691238	115302879	114760258	1	114760258	1	114760258	*	Y	-0.862385	-4.65
chr1:114801264:T:C	T	C	0.7709	0.0089	0.7426	0.8023	-0.005	0.0113	0.6604	0	9.978	11	0.5324	440683	39106	401577	chr1	114801264	1	1	114801264	114801264	1	1	0.2291	201921	0.0597	1	114801264	*	rs12126634	Y	115343885	rs12126634	T	C	0.7684	-0.0088	0.002	1.6e-05	686935	115343885	114801264	1	114801264	1	114801264	*	Y	-0.442478	-4.4
chr1:114813064:C:G	C	G	0.7347	0.0091	0.7056	0.7732	-0.0133	0.0108	0.2179	2.9	11.333	11	0.4158	440683	39106	401577	chr1	114813064	1	1	114813064	114813064	1	1	0.2653	233826	0.0676	1	114813064	*	rs1298211	S	115355685	rs1298211	C	G	0.7348	-0.0078	0.002	7.7e-05	686901	115355685	114813064	1	114813064	1	114813064	*	S	-1.23148	-3.9
chr1:114813353:T:C	T	C	0.7458	0.0127	0.7093	0.7912	-0.0116	0.0109	0.2869	0	10.448	11	0.4906	440683	39106	401577	chr1	114813353	1	1	114813353	114813353	1	1	0.2542	224043	0.0819	1	114813353	*	rs3905243	Y	115355974	rs3905243	T	C	0.7401	-0.008	0.0019	2.8e-05	741256	115355974	114813353	1	114813353	1	114813353	*	Y	-1.06422	-4.21053
chr1:114813565:G:T	T	G	0.2129	0.0084	0.1838	0.2426	0.009	0.0116	0.4385	0	10.212	11	0.5114	440683	39106	401577	chr1	114813565	1	1	114813565	114813565	1	1	0.2129	187643	0.0588	1	114813565	*	rs6688350	K	115356186	rs6688350	T	G	0.216	0.0098	0.0021	2.8e-06	688093	115356186	114813565	1	114813565	1	114813565	*	K	0.775862	4.66667
chr1:114814772:A:G	A	G	0.9343	0.007	0.9173	0.9457	0.0236	0.0193	0.221	0	4.218	11	0.9631	440683	39106	401577	chr1	114814772	1	1	114814772	114814772	1	1	0.0657	57905.7	0.0284	1	114814772	*	rs10494167	R	115357393	rs10494167	A	G	0.93709	0.0151	0.0035	1.9e-05	678640	115357393	114814772	1	114814772	1	114814772	*	R	1.2228	4.31429
chr1:114815435:T:G	T	G	0.7866	0.0086	0.7562	0.8165	-0.0102	0.0116	0.3763	0	10.311	11	0.5027	440683	39106	401577	chr1	114815435	1	1	114815435	114815435	1	1	0.2134	188084	0.0603	1	114815435	*	rs17476878	K	115358056	rs17476878	T	G	0.7834	-0.0102	0.0021	9.3e-07	689773	115358056	114815435	1	114815435	1	114815435	*	K	-0.87931	-4.85714
chr1:114817179:C:A	A	C	0.4299	0.0073	0.399	0.476	0.0117	0.0096	0.2248	0	10.369	11	0.4975	440683	39106	401577	chr1	114817179	1	1	114817179	114817179	1	1	0.4299	378899	0.077	1	114817179	*	rs3121503	M	115359800	rs3121503	A	C	0.4416	0.008	0.0016	1.2e-06	774408	115359800	114817179	1	114817179	1	114817179	*	M	1.21875	5
chr1:114820911:T:C	T	C	0.7863	0.0085	0.7562	0.8166	-0.0097	0.0116	0.4007	0	10.108	11	0.5207	440683	39106	401577	chr1	114820911	1	1	114820911	114820911	1	1	0.2137	188348	0.0604	1	114820911	*	rs10494169	Y	115363532	rs10494169	T	C	0.7826	-0.0102	0.0021	1.1e-06	690361	115363532	114820911	1	114820911	1	114820911	*	Y	-0.836207	-4.85714
chr1:114822024:C:T	T	C	0.2134	0.0086	0.1834	0.2438	0.0096	0.0116	0.4061	0	9.951	11	0.5348	440683	39106	401577	chr1	114822024	1	1	114822024	114822024	1	1	0.2134	188084	0.0604	1	114822024	*	rs12142149	Y	115364645	rs12142149	T	C	0.2166	0.0102	0.0021	9.5e-07	690583	115364645	114822024	1	114822024	1	114822024	*	Y	0.827586	4.85714
chr1:114822589:A:C	A	C	0.5698	0.0072	0.524	0.6011	-0.0116	0.0096	0.227	0	10.374	11	0.497	440683	39106	401577	chr1	114822589	1	1	114822589	114822589	1	1	0.4302	379164	0.0771	1	114822589	*	rs3121507	M	115365210	rs3121507	A	C	0.5584	-0.0079	0.0017	4.3e-06	690667	115365210	114822589	1	114822589	1	114822589	*	M	-1.20833	-4.64706
chr1:114824652:G:A	A	G	0.1054	0.0042	0.0864	0.1191	-0.0065	0.0155	0.6762	0	7.381	11	0.7674	440683	39106	401577	chr1	114824652	1	1	114824652	114824652	1	1	0.1054	92896	0.0327	1	114824652	*	rs6693406	R	115367273	rs6693406	A	G	0.1066	-0.011	0.0028	0.0001	691211	115367273	114824652	1	114824652	1	114824652	*	R	-0.419355	-3.92857
chr1:114829904:A:G	A	G	0.57	0.0074	0.5239	0.601	-0.0116	0.0096	0.2267	0	10.039	11	0.5269	440683	39106	401577	chr1	114829904	1	1	114829904	114829904	1	1	0.43	378987	0.0771	1	114829904	*	rs3126216	R	115372525	rs3126216	A	G	0.5574	-0.0078	0.0017	5.5e-06	691656	115372525	114829904	1	114829904	1	114829904	*	R	-1.20833	-4.58824
chr1:114834547:A:G	A	G	0.7866	0.0086	0.7562	0.8166	-0.0095	0.0116	0.4093	0	10.045	11	0.5264	440683	39106	401577	chr1	114834547	1	1	114834547	114834547	1	1	0.2134	188084	0.0604	1	114834547	*	rs12138998	R	115377168	rs12138998	A	G	0.7814	-0.01	0.0021	1.6e-06	691912	115377168	114834547	1	114834547	1	114834547	*	R	-0.818966	-4.7619
chr1:114834848:C:T	T	C	0.2135	0.0086	0.1834	0.2439	0.0096	0.0116	0.4062	0	10.098	11	0.5216	440683	39106	401577	chr1	114834848	1	1	114834848	114834848	1	1	0.2135	188172	0.0605	1	114834848	*	rs17274725	Y	115377469	rs17274725	T	C	0.2166	0.01	0.0021	1.8e-06	691915	115377469	114834848	1	114834848	1	114834848	*	Y	0.827586	4.7619
chr1:114835411:G:A	A	G	0.2135	0.0086	0.1838	0.2438	0.0096	0.0116	0.4085	0	10.217	11	0.5109	440683	39106	401577	chr1	114835411	1	1	114835411	114835411	1	1	0.2135	188172	0.06	1	114835411	*	rs3911879	R	115378032	rs3911879	A	G	0.2167	0.01	0.0021	2e-06	691854	115378032	114835411	1	114835411	1	114835411	*	R	0.827586	4.7619
chr1:114835517:C:T	T	C	0.0653	0.007	0.0538	0.0826	-0.0215	0.0193	0.2649	0	3.6	11	0.9802	440683	39106	401577	chr1	114835517	1	1	114835517	114835517	1	1	0.0653	57553.2	0.0288	1	114835517	*	rs4584392	Y	115378138	rs4584392	T	C	0.06268	-0.015	0.0035	2.1e-05	676964	115378138	114835517	1	114835517	1	114835517	*	Y	-1.11399	-4.28571
chr1:114835784:A:C	A	C	0.7865	0.0086	0.7562	0.8164	-0.0096	0.0116	0.4054	0	10.103	11	0.5211	440683	39106	401577	chr1	114835784	1	1	114835784	114835784	1	1	0.2135	188172	0.0602	1	114835784	*	rs3911878	M	115378405	rs3911878	A	C	0.7834	-0.01	0.0021	2e-06	691805	115378405	114835784	1	114835784	1	114835784	*	M	-0.827586	-4.7619
chr1:114836925:G:A	A	G	0.2132	0.0087	0.1826	0.2438	0.0101	0.0116	0.3828	0	10.289	11	0.5046	440683	39106	401577	chr1	114836925	1	1	114836925	114836925	1	1	0.2132	187907	0.0612	1	114836925	*	rs17274753	R	115379546	rs17274753	A	G	0.2166	0.01	0.0021	1.6e-06	691798	115379546	114836925	1	114836925	1	114836925	*	R	0.87069	4.7619
chr1:114837742:G:A	A	G	0.0653	0.007	0.0538	0.0825	-0.0221	0.0193	0.2518	0	3.592	11	0.9804	440683	39106	401577	chr1	114837742	1	1	114837742	114837742	1	1	0.0653	57553.2	0.0287	1	114837742	*	rs17359510	R	115380363	rs17359510	A	G	0.06268	-0.014	0.0035	6.4e-05	688699	115380363	114837742	1	114837742	1	114837742	*	R	-1.14508	-4
chr1:114839277:C:T	T	C	0.0653	0.007	0.0538	0.0826	-0.0212	0.0193	0.2716	0	3.583	11	0.9806	440683	39106	401577	chr1	114839277	1	1	114839277	114839277	1	1	0.0653	57553.2	0.0288	1	114839277	*	rs17359517	Y	115381898	rs17359517	T	C	0.06548	-0.015	0.0035	2.2e-05	676795	115381898	114839277	1	114839277	1	114839277	*	Y	-1.09845	-4.28571
chr1:114845377:G:T	T	G	0.464	0.0127	0.4171	0.5033	0.0149	0.0095	0.1195	0	7.214	11	0.7815	440683	39106	401577	chr1	114845377	1	1	114845377	114845377	1	1	0.464	408954	0.0862	1	114845377	*	rs360599	K	115387998	rs360599	T	G	0.4857	0.0073	0.0017	2.1e-05	689220	115387998	114845377	1	114845377	1	114845377	*	K	1.56842	4.29412
chr1:114847088:A:G	A	G	0.5703	0.0076	0.5232	0.6012	-0.0115	0.0096	0.229	0	9.694	11	0.5581	440683	39106	401577	chr1	114847088	1	1	114847088	114847088	1	1	0.4297	378723	0.078	1	114847088	*	rs360603	R	115389709	rs360603	A	G	0.5582	-0.0078	0.0017	5.1e-06	691993	115389709	114847088	1	114847088	1	114847088	*	R	-1.19792	-4.58824
chr1:114857319:T:G	T	G	0.5777	0.0086	0.531	0.6149	-0.0064	0.0096	0.5083	0	8.57	11	0.6615	440683	39106	401577	chr1	114857319	1	1	114857319	114857319	1	1	0.4223	372201	0.0839	1	114857319	*	rs360614	K	115399940	rs360614	T	G	0.5633	-0.0075	0.0017	1.5e-05	691368	115399940	114857319	1	114857319	1	114857319	*	K	-0.666667	-4.41176
chr1:114861522:A:G	A	G	0.934	0.0069	0.9176	0.946	0.026	0.0192	0.1766	0	3.453	11	0.9833	440683	39106	401577	chr1	114861522	1	1	114861522	114861522	1	1	0.066	58170.2	0.0284	1	114861522	*	rs7555977	R	115404143	rs7555977	A	G	0.93586	0.015	0.0035	1.7e-05	679198	115404143	114861522	1	114861522	1	114861522	*	R	1.35417	4.28571
chr1:114864440:T:C	T	C	0.5776	0.0085	0.5312	0.6158	-0.0068	0.0096	0.4825	0	8.378	11	0.6791	440683	39106	401577	chr1	114864440	1	1	114864440	114864440	1	1	0.4224	372289	0.0846	1	114864440	*	rs360622	B	115407061	rs360622	T	C	0.5629	-0.0076	0.0017	9.3e-06	692574	115407061	114864440	1	114864440	1	114864440	*	B	-0.708333	-4.47059
chr1:114870424:A:G	A	G	0.5774	0.0084	0.5312	0.6144	-0.0061	0.0096	0.526	0	8.475	11	0.6702	440683	39106	401577	chr1	114870424	1	1	114870424	114870424	1	1	0.4226	372465	0.0832	1	114870424	*	rs360627	R	115413045	rs360627	A	G	0.5636	-0.0075	0.0017	1.5e-05	691739	115413045	114870424	1	114870424	1	114870424	*	R	-0.635417	-4.41176
chr1:114877494:G:C	C	G	0.4227	0.0084	0.3848	0.4691	0.006	0.0096	0.5316	0	8.448	11	0.6727	440683	39106	401577	chr1	114877494	1	1	114877494	114877494	1	1	0.4227	372553	0.0843	1	114877494	*	rs360634	S	115420115	rs360634	C	G	0.4364	0.0074	0.0017	1.5e-05	692573	115420115	114877494	1	114877494	1	114877494	*	S	0.625	4.35294
chr1:114878284:T:C	T	C	0.5773	0.0084	0.531	0.6154	-0.0059	0.0096	0.5364	0	8.441	11	0.6733	440683	39106	401577	chr1	114878284	1	1	114878284	114878284	1	1	0.4227	372553	0.0844	1	114878284	*	rs360636	Y	115420905	rs360636	T	C	0.5636	-0.0075	0.0017	1.5e-05	692558	115420905	114878284	1	114878284	1	114878284	*	Y	-0.614583	-4.41176
chr1:114884342:C:T	T	C	0.4227	0.0084	0.3848	0.469	0.0061	0.0096	0.528	0	8.44	11	0.6734	440683	39106	401577	chr1	114884342	1	1	114884342	114884342	1	1	0.4227	372553	0.0842	1	114884342	*	rs360643	Y	115426963	rs360643	T	C	0.4365	0.0074	0.0017	1.7e-05	692568	115426963	114884342	1	114884342	1	114884342	*	Y	0.635417	4.35294
chr1:114887109:C:T	T	C	0.4226	0.0084	0.3847	0.4691	0.0061	0.0096	0.529	0	8.453	11	0.6723	440683	39106	401577	chr1	114887109	1	1	114887109	114887109	1	1	0.4226	372465	0.0844	1	114887109	*	rs360647	Y	115429730	rs360647	T	C	0.4363	0.0074	0.0017	1.8e-05	692570	115429730	114887109	1	114887109	1	114887109	*	Y	0.635417	4.35294
chr1:114890131:T:G	T	G	0.9223	0.0127	0.8971	0.9374	0.0138	0.0179	0.4406	0	5.904	11	0.8797	440683	39106	401577	chr1	114890131	1	1	114890131	114890131	1	1	0.0777	68482.1	0.0403	1	114890131	*	rs7554683	K	115432752	rs7554683	T	G	0.93043	0.0129	0.0031	3.5e-05	795475	115432752	114890131	1	114890131	1	114890131	*	K	0.77095	4.16129
chr1:114895365:G:A	A	G	0.211	0.0073	0.1803	0.2355	0.0054	0.0116	0.6395	0	9.555	11	0.5708	440683	39106	401577	chr1	114895365	1	1	114895365	114895365	1	1	0.211	185968	0.0552	1	114895365	*	rs6661511	R	115437986	rs6661511	A	G	0.2126	0.0095	0.0021	6.4e-06	692592	115437986	114895365	1	114895365	1	114895365	*	R	0.465517	4.52381
chr1:114901892:G:A	A	G	0.21	0.007	0.1797	0.234	0.0051	0.0116	0.6637	0	9.915	11	0.538	440683	39106	401577	chr1	114901892	1	1	114901892	114901892	1	1	0.21	185087	0.0543	1	114901892	*	rs12139020	R	115444513	rs12139020	A	G	0.2149	0.0104	0.0024	1.1e-05	533185	115444513	114901892	1	114901892	1	114901892	*	R	0.439655	4.33333
chr1:114902352:G:A	A	G	0.0775	0.0126	0.0622	0.1026	-0.0123	0.0179	0.4933	0	6.034	11	0.8711	440683	39106	401577	chr1	114902352	1	1	114902352	114902352	1	1	0.0775	68305.9	0.0404	1	114902352	*	rs7522281	R	115444973	rs7522281	A	G	0.06957	-0.0141	0.0034	2.9e-05	692591	115444973	114902352	1	114902352	1	114902352	*	R	-0.687151	-4.14706
chr1:114911993:G:A	A	G	0.4227	0.0084	0.3847	0.4687	0.0057	0.0096	0.556	0	8.42	11	0.6753	440683	39106	401577	chr1	114911993	1	1	114911993	114911993	1	1	0.4227	372553	0.084	1	114911993	*	rs360659	R	115454614	rs360659	A	G	0.4364	0.0074	0.0017	1.7e-05	692507	115454614	114911993	1	114911993	1	114911993	*	R	0.59375	4.35294
chr1:114917448:A:G	A	G	0.9121	0.0071	0.8979	0.9278	-0.0092	0.0171	0.5934	6.4	11.758	11	0.3821	440683	39106	401577	chr1	114917448	1	1	114917448	114917448	1	1	0.0879	77472.1	0.0299	1	114917448	*	rs1115935	R	115460069	rs1115935	A	G	0.91575	-0.0126	0.0032	7.7e-05	678124	115460069	114917448	1	114917448	1	114917448	*	R	-0.538012	-3.9375
chr1:114925723:G:T	T	G	0.4218	0.0084	0.3842	0.4671	0.0074	0.0096	0.442	0	8.274	11	0.6885	440683	39106	401577	chr1	114925723	1	1	114925723	114925723	1	1	0.4218	371760	0.0829	1	114925723	*	rs360588	K	115468344	rs360588	T	G	0.4364	0.0074	0.0017	1.8e-05	692132	115468344	114925723	1	114925723	1	114925723	*	K	0.770833	4.35294
chr1:114944057:A:G	A	G	0.9225	0.0126	0.8974	0.9377	0.0124	0.0179	0.4892	0	6.022	11	0.8719	440683	39106	401577	chr1	114944057	1	1	114944057	114944057	1	1	0.0775	68305.9	0.0403	1	114944057	*	rs17604491	R	115486678	rs17604491	A	G	0.93043	0.0148	0.0034	1.1e-05	682558	115486678	114944057	1	114944057	1	114944057	*	R	0.692737	4.35294
chr1:114949777:C:T	T	C	0.2561	0.0065	0.2427	0.2728	0.0093	0.0109	0.3938	0	9.76	11	0.5521	440683	39106	401577	chr1	114949777	1	1	114949777	114949777	1	1	0.2561	225718	0.0301	1	114949777	*	rs11102855	Y	115492398	rs11102855	T	C	0.2555	0.0075	0.0019	5.7e-05	794491	115492398	114949777	1	114949777	1	114949777	*	Y	0.853211	3.94737
chr1:114956105:G:A	A	G	0.0776	0.0126	0.0623	0.1026	-0.0123	0.0179	0.4912	0	6.042	11	0.8705	440683	39106	401577	chr1	114956105	1	1	114956105	114956105	1	1	0.0776	68394	0.0403	1	114956105	*	rs6696121	R	115498726	rs6696121	A	G	0.06957	-0.0143	0.0034	2.2e-05	692324	115498726	114956105	1	114956105	1	114956105	*	R	-0.687151	-4.20588
chr1:114979952:C:T	T	C	0.1664	0.0088	0.1368	0.1926	-0.0005	0.0129	0.9678	0	10.547	11	0.4819	440683	39106	401577	chr1	114979952	1	1	114979952	114979952	1	1	0.1664	146659	0.0558	1	114979952	*	rs12125141	Y	115522573	rs12125141	T	C	0.1782	0.0079	0.0023	0.00045	685146	115522573	114979952	1	114979952	1	114979952	*	Y	-0.0387597	3.43478
chr1:114985668:C:T	T	C	0.0775	0.0125	0.0623	0.1022	-0.0106	0.0179	0.556	0	5.851	11	0.8831	440683	39106	401577	chr1	114985668	1	1	114985668	114985668	1	1	0.0775	68305.9	0.0399	1	114985668	*	rs7526486	Y	115528289	rs7526486	T	C	0.06957	-0.0148	0.0034	1.3e-05	677562	115528289	114985668	1	114985668	1	114985668	*	Y	-0.592179	-4.35294
chr1:115012691:T:C	T	C	0.154	0.0047	0.1415	0.1642	-0.0121	0.0133	0.365	0	9.997	11	0.5307	440683	39106	401577	chr1	115012691	1	1	115012691	115012691	1	1	0.154	135730	0.0227	1	115012691	*	rs12740035	Y	115555312	rs12740035	T	C	0.1498	-0.0084	0.0024	0.0005	689175	115555312	115012691	1	115012691	1	115012691	*	Y	-0.909774	-3.5
chr1:115021245:G:A	A	G	0.8487	0.004	0.8352	0.8583	0.0115	0.0133	0.3851	0	9.637	11	0.5633	440683	39106	401577	chr1	115021245	1	1	115021245	115021245	1	1	0.1513	133351	0.0231	1	115021245	*	rs1575067	R	115563866	rs1575067	A	G	0.8501	0.0086	0.0024	0.00034	692219	115563866	115021245	1	115021245	1	115021245	*	R	0.864662	3.58333
chr1:115033790:T:A	A	T	0.066	0.0069	0.0533	0.0822	-0.0236	0.0192	0.2188	0	3.582	11	0.9806	440683	39106	401577	chr1	115033790	1	1	115033790	115033790	1	1	0.066	58170.2	0.0289	1	115033790	*	rs17477369	W	115576411	rs17477369	A	T	0.06396	-0.015	0.0035	1.6e-05	683170	115576411	115033790	1	115033790	1	115033790	*	W	-1.22917	-4.28571
chr1:115035289:C:T	T	C	0.4858	0.0056	0.4732	0.5195	0.0075	0.0095	0.4293	0	10.119	11	0.5197	440683	39106	401577	chr1	115035289	1	1	115035289	115035289	1	1	0.4858	428168	0.0463	1	115035289	*	rs7514765	Y	115577910	rs7514765	T	C	0.4945	0.006	0.0017	0.00048	689762	115577910	115035289	1	115035289	1	115035289	*	Y	0.789474	3.52941
chr1:115037919:A:C	A	C	0.5135	0.0054	0.4809	0.5237	-0.0056	0.0095	0.5541	0	10.964	11	0.4463	440683	39106	401577	chr1	115037919	1	1	115037919	115037919	1	1	0.4865	428785	0.0428	1	115037919	*	rs1998008	M	115580540	rs1998008	A	C	0.5068	-0.0069	0.0016	1.8e-05	793207	115580540	115037919	1	115037919	1	115037919	*	M	-0.589474	-4.3125
chr1:115038729:T:A	A	T	0.2054	0.0073	0.1764	0.2297	0.0024	0.0118	0.8386	0	10.592	11	0.4781	440683	39106	401577	chr1	115038729	1	1	115038729	115038729	1	1	0.2054	181033	0.0533	1	115038729	*	rs12143421	W	115581350	rs12143421	A	T	0.2084	0.0094	0.0021	1.1e-05	686153	115581350	115038729	1	115038729	1	115038729	*	W	0.20339	4.47619
chr1:115048377:T:C	T	C	0.4957	0.0064	0.4609	0.5126	-0.0098	0.0095	0.3038	0	10.124	11	0.5193	440683	39106	401577	chr1	115048377	1	1	115048377	115048377	1	1	0.4957	436893	0.0517	1	115048377	*	rs11102878	Y	115590998	rs11102878	T	C	0.4881	-0.0065	0.0017	0.00014	689176	115590998	115048377	1	115048377	1	115048377	*	Y	-1.03158	-3.82353
chr1:115052863:G:A	A	G	0.8859	0.0068	0.8717	0.8975	0.017	0.0152	0.2632	0	8.401	11	0.677	440683	39106	401577	chr1	115052863	1	1	115052863	115052863	1	1	0.1141	100564	0.0258	1	115052863	*	rs1321104	R	115595484	rs1321104	A	G	0.8929	0.0112	0.0028	5.7e-05	690336	115595484	115052863	1	115052863	1	115052863	*	R	1.11842	4
chr1:115057460:G:C	C	G	0.0742	0.0137	0.0581	0.1012	-0.013	0.0184	0.4777	0	6.793	11	0.8156	440683	39106	401577	chr1	115057460	1	1	115057460	115057460	1	1	0.0742	65397.4	0.0431	1	115057460	*	rs3820630	V	115600081	rs3820630	C	G	0.06612	-0.0178	0.0035	2.6e-07	689536	115600081	115057460	1	115057460	1	115057460	*	V	-0.706522	-5.08571
chr1:115058907:C:G	C	G	0.9264	0.0135	0.8999	0.9422	0.012	0.0184	0.5153	0	6.584	11	0.8317	440683	39106	401577	chr1	115058907	1	1	115058907	115058907	1	1	0.0736	64868.5	0.0423	1	115058907	*	rs3738702	V	115601528	rs3738702	C	G	0.93358	0.0186	0.0035	9.5e-08	684391	115601528	115058907	1	115058907	1	115058907	*	V	0.652174	5.31429
chr1:115059573:C:T	T	C	0.8404	0.0063	0.8274	0.8602	0.0322	0.0131	0.01394	11.1	12.368	11	0.3366	440683	39106	401577	chr1	115059573	1	1	115059573	115059573	1	1	0.1596	140666	0.0328	1	115059573	*	rs6537851	Y	115602194	rs6537851	T	C	0.8425	0.0113	0.0024	1.7e-06	689514	115602194	115059573	1	115059573	1	115059573	*	Y	2.45802	4.70833
chr1:115059985:C:G	C	G	0.9276	0.0128	0.9023	0.9424	0.0109	0.0185	0.5563	0	6.856	11	0.8106	440683	39106	401577	chr1	115059985	1	1	115059985	115059985	1	1	0.0724	63810.9	0.0401	1	115059985	*	rs12082966	S	115602606	rs12082966	C	G	0.93388	0.0184	0.0035	1.6e-07	679760	115602606	115059985	1	115059985	1	115059985	*	S	0.589189	5.25714
chr1:115083450:A:G	A	G	0.4467	0.0086	0.4122	0.4595	-0.0145	0.0096	0.1302	0	6.461	11	0.8409	440683	39106	401577	chr1	115083450	1	1	115083450	115083450	1	1	0.4467	393706	0.0473	1	115083450	*	rs1406859	R	115626071	rs1406859	A	G	0.4419	-0.0064	0.0017	0.00024	683369	115626071	115083450	1	115083450	1	115083450	*	R	-1.51042	-3.76471
chr1:115108539:C:T	T	C	0.0699	0.0079	0.053	0.086	-0.0264	0.0187	0.1587	0	6.238	11	0.857	440683	39106	401577	chr1	115108539	1	1	115108539	115108539	1	1	0.0699	61607.5	0.033	1	115108539	*	rs17479518	Y	115651160	rs17479518	T	C	0.06794	-0.0126	0.0033	0.00011	795235	115651160	115108539	1	115108539	1	115108539	*	Y	-1.41176	-3.81818
chr1:115869329:G:A	A	G	0.3307	0.0172	0.2968	0.3638	-0.0162	0.0103	0.1149	37	17.452	11	0.09519	440683	39106	401577	chr1	115869329	1	1	115869329	115869329	1	1	0.3307	291468	0.067	1	115869329	*	rs11586273	R	116411950	rs11586273	A	G	0.3114	0.01	0.0019	1.4e-07	677779	116411950	115869329	1	115869329	1	115869329	*	R	-1.57282	5.26316
chr1:115869683:C:A	A	C	0.299	0.0168	0.2739	0.3316	-0.016	0.0105	0.1289	43.1	19.334	11	0.05535	440683	39106	401577	chr1	115869683	1	1	115869683	115869683	1	1	0.299	263528	0.0577	1	115869683	*	rs10802063	M	116412304	rs10802063	A	C	0.2792	0.0094	0.002	1.6e-06	684707	116412304	115869683	1	115869683	1	115869683	*	M	-1.52381	4.7
chr1:115869940:C:T	T	C	0.6231	0.0171	0.5654	0.6561	0.0099	0.0099	0.3204	28.9	15.474	11	0.1618	440683	39106	401577	chr1	115869940	1	1	115869940	115869940	1	1	0.3769	332187	0.0907	1	115869940	*	rs4839498	Y	116412561	rs4839498	T	C	0.6467	-0.0087	0.0018	2e-06	686318	116412561	115869940	1	115869940	1	115869940	*	Y	1	-4.83333
chr1:115875282:T:A	A	T	0.2917	0.0167	0.2643	0.3313	-0.0179	0.0105	0.08864	41.4	18.767	11	0.0654	440683	39106	401577	chr1	115875282	1	1	115875282	115875282	1	1	0.2917	257094	0.067	1	115875282	*	rs7366407	W	116417903	rs7366407	A	T	0.2732	0.0095	0.0019	8.2e-07	691777	116417903	115875282	1	115875282	1	115875282	*	W	-1.70476	5
chr1:115878483:T:C	T	C	0.3009	0.0186	0.2739	0.349	-0.0171	0.0105	0.1024	40.1	18.372	11	0.07334	440683	39106	401577	chr1	115878483	1	1	115878483	115878483	1	1	0.3009	265203	0.0751	1	115878483	*	rs814988	Y	116421104	rs814988	T	C	0.2743	0.0093	0.0019	1.3e-06	691741	116421104	115878483	1	115878483	1	115878483	*	Y	-1.62857	4.89474
chr1:115878836:A:G	A	G	0.2973	0.0184	0.2712	0.3368	-0.0174	0.0105	0.09564	39	18.023	11	0.08105	440683	39106	401577	chr1	115878836	1	1	115878836	115878836	1	1	0.2973	262030	0.0656	1	115878836	*	rs814987	R	116421457	rs814987	A	G	0.2736	0.0093	0.0019	1.5e-06	692197	116421457	115878836	1	115878836	1	115878836	*	R	-1.65714	4.89474
chr1:115879537:G:T	T	G	0.5761	0.0179	0.5425	0.6092	0.0143	0.0098	0.1443	4.8	11.551	11	0.3983	440683	39106	401577	chr1	115879537	1	1	115879537	115879537	1	1	0.4239	373611	0.0667	1	115879537	*	rs10802066	K	116422158	rs10802066	T	G	0.6129	-0.0088	0.0018	6.8e-07	684861	116422158	115879537	1	115879537	1	115879537	*	K	1.45918	-4.88889
chr1:115884318:C:T	T	C	0.6224	0.0153	0.5827	0.6431	0.0126	0.0098	0.1986	24.3	14.534	11	0.2049	440683	39106	401577	chr1	115884318	1	1	115884318	115884318	1	1	0.3776	332804	0.0604	1	115884318	*	rs10754390	Y	116426939	rs10754390	T	C	0.6412	-0.0093	0.0018	2.7e-07	688270	116426939	115884318	1	115884318	1	115884318	*	Y	1.28571	-5.16667
chr1:115885438:T:A	A	T	0.6307	0.0207	0.5838	0.6605	0.0152	0.01	0.1265	29.6	15.63	11	0.1554	440683	39106	401577	chr1	115885438	1	1	115885438	115885438	1	1	0.3693	325488	0.0767	1	115885438	*	rs1281546	W	116428059	rs1281546	A	T	0.6602	-0.009	0.0018	8.6e-07	690406	116428059	115885438	1	115885438	1	115885438	*	W	1.52	-5
chr1:115886034:T:A	A	T	0.6597	0.0198	0.615	0.6924	0.0226	0.0102	0.0264	26.4	14.953	11	0.1846	440683	39106	401577	chr1	115886034	1	1	115886034	115886034	1	1	0.3403	299929	0.0774	1	115886034	*	rs1281545	W	116428655	rs1281545	A	T	0.6875	-0.0092	0.0019	7.5e-07	690964	116428655	115886034	1	115886034	1	115886034	*	W	2.21569	-4.84211
chr1:115887289:T:C	T	C	0.3402	0.0198	0.3076	0.385	-0.0227	0.0102	0.02558	26.5	14.961	11	0.1843	440683	39106	401577	chr1	115887289	1	1	115887289	115887289	1	1	0.3402	299841	0.0774	1	115887289	*	rs1617980	Y	116429910	rs1617980	T	C	0.3124	0.0092	0.0019	6.3e-07	691570	116429910	115887289	1	115887289	1	115887289	*	Y	-2.22549	4.84211
chr1:115887466:T:C	T	C	0.3422	0.0196	0.3137	0.3782	-0.0216	0.0102	0.03336	26.5	14.966	11	0.184	440683	39106	401577	chr1	115887466	1	1	115887466	115887466	1	1	0.3422	301603	0.0645	1	115887466	*	rs1281542	Y	116430087	rs1281542	T	C	0.313	0.0094	0.0019	4e-07	692367	116430087	115887466	1	115887466	1	115887466	*	Y	-2.11765	4.94737
chr1:115887778:A:T	A	T	0.3398	0.0194	0.3066	0.3745	-0.023	0.0102	0.02377	28	15.282	11	0.1699	440683	39106	401577	chr1	115887778	1	1	115887778	115887778	1	1	0.3398	299488	0.0679	1	115887778	*	rs1281541	W	116430399	rs1281541	A	T	0.3123	0.0094	0.0019	3.8e-07	692141	116430399	115887778	1	115887778	1	115887778	*	W	-2.2549	4.94737
chr1:115889412:A:G	A	G	0.3422	0.0197	0.3137	0.3876	-0.0218	0.0102	0.03217	27.1	15.094	11	0.1782	440683	39106	401577	chr1	115889412	1	1	115889412	115889412	1	1	0.3422	301603	0.0739	1	115889412	*	rs1281538	R	116432033	rs1281538	A	G	0.3131	0.0094	0.0019	4.3e-07	692481	116432033	115889412	1	115889412	1	115889412	*	R	-2.13725	4.94737
chr1:115890561:C:T	T	C	0.6083	0.0169	0.5666	0.636	0.0212	0.0098	0.03096	7.1	11.843	11	0.3755	440683	39106	401577	chr1	115890561	1	1	115890561	115890561	1	1	0.3917	345231	0.0694	1	115890561	*	rs1342722	Y	116433182	rs1342722	T	C	0.6349	-0.0094	0.0018	1.4e-07	692003	116433182	115890561	1	115890561	1	115890561	*	Y	2.16327	-5.22222
chr1:115890834:G:A	A	G	0.6606	0.0205	0.6148	0.6923	0.0223	0.0102	0.02816	25	14.672	11	0.198	440683	39106	401577	chr1	115890834	1	1	115890834	115890834	1	1	0.3394	299136	0.0775	1	115890834	*	rs1498117	R	116433455	rs1498117	A	G	0.6876	-0.0093	0.0019	4.7e-07	692160	116433455	115890834	1	115890834	1	115890834	*	R	2.18627	-4.89474
chr1:115891315:G:A	A	G	0.6578	0.0197	0.6121	0.6863	0.0214	0.0102	0.03476	25	14.663	11	0.1985	440683	39106	401577	chr1	115891315	1	1	115891315	115891315	1	1	0.3422	301603	0.0742	1	115891315	*	rs2797188	R	116433936	rs2797188	A	G	0.6869	-0.0093	0.0019	4.6e-07	692464	116433936	115891315	1	115891315	1	115891315	*	R	2.09804	-4.89474
chr1:115891433:A:G	A	G	0.4192	0.0179	0.3897	0.4627	-0.0156	0.0097	0.1088	19.3	13.633	11	0.2539	440683	39106	401577	chr1	115891433	1	1	115891433	115891433	1	1	0.4192	369469	0.073	1	115891433	*	rs10802071	R	116434054	rs10802071	A	G	0.3925	0.0092	0.0018	1.6e-07	691773	116434054	115891433	1	115891433	1	115891433	*	R	-1.60825	5.11111
chr1:115891615:T:G	T	G	0.3921	0.0171	0.3652	0.4348	-0.0211	0.0098	0.03247	6.7	11.793	11	0.3794	440683	39106	401577	chr1	115891615	1	1	115891615	115891615	1	1	0.3921	345584	0.0696	1	115891615	*	rs6668489	K	116434236	rs6668489	T	G	0.3645	0.0094	0.0018	1.2e-07	691953	116434236	115891615	1	115891615	1	115891615	*	K	-2.15306	5.22222
chr1:115893404:A:G	A	G	0.3397	0.0195	0.3066	0.3845	-0.0229	0.0102	0.02485	27.7	15.206	11	0.1733	440683	39106	401577	chr1	115893404	1	1	115893404	115893404	1	1	0.3397	299400	0.0779	1	115893404	*	rs815117	R	116436025	rs815117	A	G	0.3164	0.0093	0.0019	4.9e-07	691683	116436025	115893404	1	115893404	1	115893404	*	R	-2.2451	4.89474
chr1:115893522:A:G	A	G	0.4993	0.0221	0.4692	0.5539	-0.0088	0.0096	0.3608	9.7	12.177	11	0.3505	440683	39106	401577	chr1	115893522	1	1	115893522	115893522	1	1	0.4993	440066	0.0847	1	115893522	*	rs2131440	R	116436143	rs2131440	A	G	0.4722	0.0077	0.0017	8.4e-06	682268	116436143	115893522	1	115893522	1	115893522	*	R	-0.916667	4.52941
chr1:115896592:T:C	T	C	0.7176	0.0152	0.6848	0.7384	0.0219	0.0106	0.03921	37.4	17.581	11	0.09184	440683	39106	401577	chr1	115896592	1	1	115896592	115896592	1	1	0.2824	248898	0.0536	1	115896592	*	rs12759857	Y	116439213	rs12759857	T	C	0.7344	-0.0091	0.0019	2.8e-06	690368	116439213	115896592	1	115896592	1	115896592	*	Y	2.06604	-4.78947
chr1:115898123:G:A	A	G	0.6316	0.0211	0.5838	0.6651	0.0156	0.01	0.1187	38	17.753	11	0.08748	440683	39106	401577	chr1	115898123	1	1	115898123	115898123	1	1	0.3684	324695	0.0813	1	115898123	*	rs815108	R	116440744	rs815108	A	G	0.6593	-0.0084	0.0017	1e-06	794654	116440744	115898123	1	115898123	1	115898123	*	R	1.56	-4.94118
chr1:115901473:T:C	T	C	0.3414	0.0206	0.3101	0.3894	-0.0237	0.0101	0.0194	28.3	15.333	11	0.1678	440683	39106	401577	chr1	115901473	1	1	115901473	115901473	1	1	0.3414	300898	0.0793	1	115901473	*	rs1498113	Y	116444094	rs1498113	T	C	0.3134	0.0094	0.0019	4.1e-07	691585	116444094	115901473	1	115901473	1	115901473	*	Y	-2.34653	4.94737
chr1:115906118:G:A	A	G	0.5809	0.018	0.5362	0.6115	0.017	0.0097	0.08141	24.3	14.526	11	0.2052	440683	39106	401577	chr1	115906118	1	1	115906118	115906118	1	1	0.4191	369380	0.0753	1	115906118	*	rs7520635	R	116448739	rs7520635	A	G	0.6072	-0.0095	0.0018	6.3e-08	691740	116448739	115906118	1	115906118	1	115906118	*	R	1.75258	-5.27778
chr1:115907388:C:T	T	C	0.2923	0.0161	0.268	0.3285	-0.0205	0.0105	0.05154	45	20.003	11	0.04531	440683	39106	401577	chr1	115907388	1	1	115907388	115907388	1	1	0.2923	257623	0.0605	1	115907388	*	rs2030036	Y	116450009	rs2030036	T	C	0.2748	0.0094	0.0019	1.3e-06	691135	116450009	115907388	1	115907388	1	115907388	*	Y	-1.95238	4.94737
chr1:115907455:T:C	T	C	0.7077	0.0161	0.6715	0.732	0.0206	0.0105	0.05012	45	20.012	11	0.04517	440683	39106	401577	chr1	115907455	1	1	115907455	115907455	1	1	0.2923	257623	0.0605	1	115907455	*	rs2030037	Y	116450076	rs2030037	T	C	0.7252	-0.0094	0.0019	1.1e-06	691134	116450076	115907455	1	115907455	1	115907455	*	Y	1.9619	-4.94737
chr1:115908792:T:G	T	G	0.3405	0.0194	0.3098	0.3861	-0.0244	0.0102	0.01651	30.2	15.751	11	0.1506	440683	39106	401577	chr1	115908792	1	1	115908792	115908792	1	1	0.3405	300105	0.0763	1	115908792	*	rs958690	D	116451413	rs958690	T	G	0.313	0.0094	0.0019	3.5e-07	691206	116451413	115908792	1	115908792	1	115908792	*	D	-2.39216	4.94737
chr1:115908914:G:C	C	G	0.6599	0.0191	0.6146	0.6913	0.0249	0.0102	0.01441	32.6	16.315	11	0.1298	440683	39106	401577	chr1	115908914	1	1	115908914	115908914	1	1	0.3401	299753	0.0767	1	115908914	*	rs958689	S	116451535	rs958689	C	G	0.687	-0.0095	0.0019	3.4e-07	691339	116451535	115908914	1	115908914	1	115908914	*	S	2.44118	-5
chr1:115912068:C:G	C	G	0.3002	0.0174	0.2709	0.3326	-0.0208	0.0105	0.04827	44.5	19.831	11	0.04772	440683	39106	401577	chr1	115912068	1	1	115912068	115912068	1	1	0.3002	264586	0.0617	1	115912068	*	rs1767252	S	116454689	rs1767252	C	G	0.2748	0.0093	0.0019	1.3e-06	691704	116454689	115912068	1	115912068	1	115912068	*	S	-1.98095	4.89474
chr1:115914561:G:T	T	G	0.6496	0.015	0.6094	0.6746	0.0214	0.0101	0.03369	28.5	15.394	11	0.1652	440683	39106	401577	chr1	115914561	1	1	115914561	115914561	1	1	0.3504	308831	0.0652	1	115914561	*	rs7529648	K	116457182	rs7529648	T	G	0.6736	-0.0093	0.0018	4.4e-07	691651	116457182	115914561	1	115914561	1	115914561	*	K	2.11881	-5.16667
chr1:115915441:A:G	A	G	0.4182	0.0189	0.3881	0.4642	-0.0169	0.0097	0.08171	22.6	14.203	11	0.2219	440683	39106	401577	chr1	115915441	1	1	115915441	115915441	1	1	0.4182	368587	0.0761	1	115915441	*	rs12691521	D	116458062	rs12691521	A	G	0.3927	0.0094	0.0018	8.8e-08	691960	116458062	115915441	1	115915441	1	115915441	*	D	-1.74227	5.22222
chr1:115916710:A:T	A	T	0.7078	0.0161	0.671	0.7321	0.0208	0.0105	0.04859	44.3	19.764	11	0.04869	440683	39106	401577	chr1	115916710	1	1	115916710	115916710	1	1	0.2922	257535	0.0611	1	115916710	*	rs10127518	W	116459331	rs10127518	A	T	0.7252	-0.0092	0.0019	2e-06	691162	116459331	115916710	1	115916710	1	115916710	*	W	1.98095	-4.84211
chr1:115921293:G:A	A	G	0.2924	0.0163	0.2678	0.33	-0.0202	0.0105	0.05503	46.5	20.563	11	0.03819	440683	39106	401577	chr1	115921293	1	1	115921293	115921293	1	1	0.2924	257711	0.0622	1	115921293	*	rs6699052	R	116463914	rs6699052	A	G	0.2748	0.0093	0.0022	1.7e-05	615660	116463914	115921293	1	115921293	1	115921293	*	R	-1.92381	4.22727
chr1:115922467:T:G	T	G	0.3933	0.0171	0.3641	0.4347	-0.0226	0.0098	0.02143	12.3	12.549	11	0.3238	440683	39106	401577	chr1	115922467	1	1	115922467	115922467	1	1	0.3933	346641	0.0706	1	115922467	*	rs6701915	K	116465088	rs6701915	T	G	0.3655	0.0095	0.0018	1e-07	692076	116465088	115922467	1	115922467	1	115922467	*	K	-2.30612	5.27778
chr1:115925198:G:T	T	G	0.5696	0.0168	0.5296	0.6001	0.0117	0.0097	0.2267	28.2	15.329	11	0.1679	440683	39106	401577	chr1	115925198	1	1	115925198	115925198	1	1	0.4304	379340	0.0705	1	115925198	*	rs10923803	D	116467819	rs10923803	T	G	0.6028	-0.0096	0.0018	4.8e-08	688847	116467819	115925198	1	115925198	1	115925198	*	D	1.20619	-5.33333
chr1:115925609:G:A	A	G	0.2744	0.0178	0.2427	0.3158	-0.0229	0.0107	0.03327	33.2	16.464	11	0.1248	440683	39106	401577	chr1	115925609	1	1	115925609	115925609	1	1	0.2744	241847	0.0731	1	115925609	*	rs6695053	R	116468230	rs6695053	A	G	0.2617	0.0095	0.002	1.3e-06	691314	116468230	115925609	1	115925609	1	115925609	*	R	-2.14019	4.75
chr1:115926814:G:A	A	G	0.6242	0.0201	0.5845	0.6555	0.0244	0.0099	0.01365	0	9.371	11	0.5877	440683	39106	401577	chr1	115926814	1	1	115926814	115926814	1	1	0.3758	331217	0.071	1	115926814	*	rs10923806	R	116469435	rs10923806	A	G	0.6496	-0.0095	0.0018	1e-07	691840	116469435	115926814	1	115926814	1	115926814	*	R	2.46465	-5.27778
chr1:115928147:A:G	A	G	0.3766	0.0191	0.3444	0.4244	-0.0248	0.0099	0.01251	0	9.555	11	0.5708	440683	39106	401577	chr1	115928147	1	1	115928147	115928147	1	1	0.3766	331922	0.08	1	115928147	*	rs10923814	R	116470768	rs10923814	A	G	0.3523	0.0094	0.0018	1.6e-07	691821	116470768	115928147	1	115928147	1	115928147	*	R	-2.50505	5.22222
chr1:115936069:A:G	A	G	0.7239	0.0196	0.6796	0.7571	0.0231	0.0107	0.0313	32.2	16.224	11	0.133	440683	39106	401577	chr1	115936069	1	1	115936069	115936069	1	1	0.2761	243345	0.0775	1	115936069	*	rs12568384	R	116478690	rs12568384	A	G	0.7411	-0.0095	0.002	1.3e-06	692229	116478690	115936069	1	115936069	1	115936069	*	R	2.15888	-4.75
chr1:115936553:G:A	A	G	0.2757	0.0187	0.2443	0.3184	-0.0224	0.0107	0.03708	32.8	16.363	11	0.1282	440683	39106	401577	chr1	115936553	1	1	115936553	115936553	1	1	0.2757	242993	0.0741	1	115936553	*	rs10754398	R	116479174	rs10754398	A	G	0.2583	0.0094	0.002	1.6e-06	692149	116479174	115936553	1	115936553	1	115936553	*	R	-2.09346	4.7
chr1:115938118:A:C	A	C	0.377	0.0193	0.3446	0.4241	-0.025	0.0099	0.01167	0	9.137	11	0.6092	440683	39106	401577	chr1	115938118	1	1	115938118	115938118	1	1	0.377	332275	0.0795	1	115938118	*	rs7540263	M	116480739	rs7540263	A	C	0.3503	0.0093	0.0018	2.4e-07	691283	116480739	115938118	1	115938118	1	115938118	*	M	-2.52525	5.16667
chr1:115938777:T:C	T	C	0.323	0.0218	0.2889	0.3736	-0.025	0.0103	0.01543	20.9	13.913	11	0.2378	440683	39106	401577	chr1	115938777	1	1	115938777	115938777	1	1	0.323	284681	0.0847	1	115938777	*	rs1689148	Y	116481398	rs1689148	T	C	0.2972	0.0082	0.002	6.4e-05	533015	116481398	115938777	1	115938777	1	115938777	*	Y	-2.42718	4.1
chr1:115946281:C:G	C	G	0.3254	0.0211	0.2954	0.3771	-0.0243	0.0103	0.01823	14.3	12.836	11	0.3042	440683	39106	401577	chr1	115946281	1	1	115946281	115946281	1	1	0.3254	286796	0.0817	1	115946281	*	rs699757	S	116488902	rs699757	C	G	0.2918	0.0091	0.0019	1.4e-06	688260	116488902	115946281	1	115946281	1	115946281	*	S	-2.35922	4.78947
chr1:115949482:T:C	T	C	0.7245	0.0183	0.6832	0.7554	0.0227	0.0107	0.03401	25.9	14.836	11	0.1901	440683	39106	401577	chr1	115949482	1	1	115949482	115949482	1	1	0.2755	242816	0.0722	1	115949482	*	rs7545772	Y	116492103	rs7545772	T	C	0.7423	-0.0096	0.002	1.3e-06	690365	116492103	115949482	1	115949482	1	115949482	*	Y	2.1215	-4.8
chr1:115950406:T:C	T	C	0.3976	0.0198	0.3622	0.4488	-0.0167	0.0098	0.08825	0	10.244	11	0.5086	440683	39106	401577	chr1	115950406	1	1	115950406	115950406	1	1	0.3976	350431	0.0866	1	115950406	*	rs10802128	Y	116493027	rs10802128	T	C	0.371	0.0091	0.0018	3.4e-07	690025	116493027	115950406	1	115950406	1	115950406	*	Y	-1.70408	5.05556
chr1:115952601:G:A	A	G	0.2754	0.0183	0.2446	0.3204	-0.0225	0.0107	0.03554	25.8	14.827	11	0.1905	440683	39106	401577	chr1	115952601	1	1	115952601	115952601	1	1	0.2754	242728	0.0758	1	115952601	*	rs6667778	R	116495222	rs6667778	A	G	0.2592	0.0094	0.002	1.8e-06	690164	116495222	115952601	1	115952601	1	115952601	*	R	-2.1028	4.7
chr1:115956850:A:G	A	G	0.3164	0.0203	0.2914	0.3729	-0.0238	0.0103	0.02028	12.1	12.51	11	0.3265	440683	39106	401577	chr1	115956850	1	1	115956850	115956850	1	1	0.3164	278864	0.0815	1	115956850	*	rs699767	R	116499471	rs699767	A	G	0.2926	0.0092	0.0019	1.4e-06	690187	116499471	115956850	1	115956850	1	115956850	*	R	-2.31068	4.84211
chr1:115957934:G:C	C	G	0.6001	0.0193	0.5472	0.6345	0.0171	0.0098	0.08134	0	9.723	11	0.5555	440683	39106	401577	chr1	115957934	1	1	115957934	115957934	1	1	0.3999	352458	0.0873	1	115957934	*	rs12144702	S	116500555	rs12144702	C	G	0.6291	-0.0088	0.0018	6.3e-07	688097	116500555	115957934	1	115957934	1	115957934	*	S	1.7449	-4.88889
chr1:115958553:T:C	T	C	0.5257	0.0208	0.4973	0.5796	-0.0061	0.0097	0.528	14.3	12.832	11	0.3045	440683	39106	401577	chr1	115958553	1	1	115958553	115958553	1	1	0.4743	418032	0.0823	1	115958553	*	rs10923890	Y	116501174	rs10923890	T	C	0.4978	0.0068	0.0018	0.00011	681588	116501174	115958553	1	115958553	1	115958553	*	Y	-0.628866	3.77778
chr1:115960922:C:A	A	C	0.6266	0.018	0.5784	0.6578	0.0252	0.0099	0.01121	0	7.827	11	0.7288	440683	39106	401577	chr1	115960922	1	1	115960922	115960922	1	1	0.3734	329102	0.0794	1	115960922	*	rs1498115	M	116503543	rs1498115	A	C	0.6525	-0.0093	0.0018	3.3e-07	688049	116503543	115960922	1	115960922	1	115960922	*	M	2.54545	-5.16667
chr1:115979237:G:A	A	G	0.6163	0.0159	0.5787	0.6489	0.0183	0.0098	0.06345	0	10.481	11	0.4877	440683	39106	401577	chr1	115979237	1	1	115979237	115979237	1	1	0.3837	338180	0.0702	1	115979237	*	rs10923925	R	116521858	rs10923925	A	G	0.64	-0.0082	0.0018	4.3e-06	692023	116521858	115979237	1	115979237	1	115979237	*	R	1.86735	-4.55556
chr1:115982172:A:G	A	G	0.7363	0.0148	0.7094	0.7607	0.0252	0.0108	0.02022	33.4	16.514	11	0.1231	440683	39106	401577	chr1	115982172	1	1	115982172	115982172	1	1	0.2637	232416	0.0513	1	115982172	*	rs6681591	R	116524793	rs6681591	A	G	0.7513	-0.0085	0.002	1.9e-05	691704	116524793	115982172	1	115982172	1	115982172	*	R	2.33333	-4.25
chr1:115982694:C:T	T	C	0.2637	0.0148	0.2393	0.2905	-0.0254	0.0108	0.01928	32.9	16.4	11	0.1269	440683	39106	401577	chr1	115982694	1	1	115982694	115982694	1	1	0.2637	232416	0.0512	1	115982694	*	rs10465605	Y	116525315	rs10465605	T	C	0.2486	0.0085	0.0023	0.00016	610404	116525315	115982694	1	115982694	1	115982694	*	Y	-2.35185	3.69565
chr1:115983051:G:A	A	G	0.5877	0.0134	0.5485	0.6118	0.0165	0.0097	0.0893	0	7.362	11	0.7691	440683	39106	401577	chr1	115983051	1	1	115983051	115983051	1	1	0.4123	363387	0.0633	1	115983051	*	rs12726299	R	116525672	rs12726299	A	G	0.6048	-0.0075	0.0018	1.8e-05	687926	116525672	115983051	1	115983051	1	115983051	*	R	1.70103	-4.16667
chr1:115984447:G:A	A	G	0.3145	0.013	0.2941	0.3371	-0.0242	0.0103	0.01843	7.7	11.911	11	0.3703	440683	39106	401577	chr1	115984447	1	1	115984447	115984447	1	1	0.3145	277190	0.043	1	115984447	*	rs2488432	R	116527068	rs2488432	A	G	0.3012	0.0084	0.0019	7.4e-06	690209	116527068	115984447	1	115984447	1	115984447	*	R	-2.34951	4.42105
chr1:115984996:C:G	C	G	0.6855	0.013	0.6628	0.7059	0.0241	0.0103	0.01879	8.4	12.015	11	0.3625	440683	39106	401577	chr1	115984996	1	1	115984996	115984996	1	1	0.3145	277190	0.0431	1	115984996	*	rs2486079	S	116527617	rs2486079	C	G	0.7025	-0.0085	0.0019	5.9e-06	690040	116527617	115984996	1	115984996	1	115984996	*	S	2.33981	-4.47368
chr1:115985469:T:C	T	C	0.3833	0.0161	0.3513	0.4212	-0.0181	0.0098	0.06504	0	10.212	11	0.5114	440683	39106	401577	chr1	115985469	1	1	115985469	115985469	1	1	0.3833	337828	0.0699	1	115985469	*	rs7547928	Y	116528090	rs7547928	T	C	0.362	0.0082	0.0018	4.1e-06	692320	116528090	115985469	1	115985469	1	115985469	*	Y	-1.84694	4.55556
chr1:115986517:G:T	T	G	0.2637	0.0147	0.2394	0.2903	-0.0259	0.0108	0.0171	34.2	16.708	11	0.1168	440683	39106	401577	chr1	115986517	1	1	115986517	115986517	1	1	0.2637	232416	0.0509	1	115986517	*	rs1857234	D	116529138	rs1857234	T	G	0.2487	0.0086	0.002	1.7e-05	691798	116529138	115986517	1	115986517	1	115986517	*	D	-2.39815	4.3
chr1:115987542:A:C	A	C	0.3343	0.0177	0.3062	0.3717	-0.0198	0.0102	0.05106	19.4	13.639	11	0.2536	440683	39106	401577	chr1	115987542	1	1	115987542	115987542	1	1	0.3343	294641	0.0655	1	115987542	*	rs1689092	M	116530163	rs1689092	A	C	0.3138	0.0079	0.0019	2.3e-05	692029	116530163	115987542	1	115987542	1	115987542	*	M	-1.94118	4.15789
chr1:115991836:A:G	A	G	0.737	0.0145	0.7105	0.7618	0.0267	0.0109	0.01403	38.3	17.824	11	0.08575	440683	39106	401577	chr1	115991836	1	1	115991836	115991836	1	1	0.263	231799	0.0513	1	115991836	*	rs6697290	R	116534457	rs6697290	A	G	0.7513	-0.0085	0.002	1.9e-05	689620	116534457	115991836	1	115991836	1	115991836	*	R	2.44954	-4.25
chr1:115992231:C:T	T	C	0.6197	0.0149	0.5796	0.6487	0.019	0.0098	0.05199	0	10.282	11	0.5052	440683	39106	401577	chr1	115992231	1	1	115992231	115992231	1	1	0.3803	335183	0.0691	1	115992231	*	rs4046190	Y	116534852	rs4046190	T	C	0.6393	-0.0087	0.0018	2.1e-06	637445	116534852	115992231	1	115992231	1	115992231	*	Y	1.93878	-4.83333
chr1:115996260:C:T	T	C	0.6173	0.0154	0.5895	0.6488	0.0181	0.0098	0.06526	0	10.272	11	0.5061	440683	39106	401577	chr1	115996260	1	1	115996260	115996260	1	1	0.3827	337299	0.0593	1	115996260	*	rs1592234	Y	116538881	rs1592234	T	C	0.6406	-0.0081	0.0018	5e-06	691271	116538881	115996260	1	115996260	1	115996260	*	Y	1.84694	-4.5
chr1:116004038:C:T	T	C	0.264	0.0147	0.2394	0.291	-0.027	0.0109	0.01302	33.2	16.46	11	0.1249	440683	39106	401577	chr1	116004038	1	1	116004038	116004038	1	1	0.264	232681	0.0516	1	116004038	*	rs6667257	Y	116546659	rs6667257	T	C	0.2485	0.0088	0.002	1.7e-05	688307	116546659	116004038	1	116004038	1	116004038	*	Y	-2.47706	4.4
chr1:116004069:C:T	T	C	0.6162	0.0158	0.5796	0.6485	0.0192	0.0099	0.05175	0	10.068	11	0.5243	440683	39106	401577	chr1	116004069	1	1	116004069	116004069	1	1	0.3838	338268	0.0689	1	116004069	*	rs4839510	Y	116546690	rs4839510	T	C	0.6395	-0.008	0.0019	4.1e-05	528408	116546690	116004069	1	116004069	1	116004069	*	Y	1.93939	-4.21053
chr1:116005283:C:G	C	G	0.3825	0.0154	0.3513	0.4193	-0.0176	0.0099	0.07409	0	9.62	11	0.5649	440683	39106	401577	chr1	116005283	1	1	116005283	116005283	1	1	0.3825	337122	0.068	1	116005283	*	rs2029664	S	116547904	rs2029664	C	G	0.3593	0.0081	0.0018	6.2e-06	691095	116547904	116005283	1	116005283	1	116005283	*	S	-1.77778	4.5
chr1:116009358:G:A	A	G	0.6172	0.0155	0.59	0.6486	0.0173	0.0099	0.07922	0	10.052	11	0.5258	440683	39106	401577	chr1	116009358	1	1	116009358	116009358	1	1	0.3828	337387	0.0586	1	116009358	*	rs2051060	R	116551979	rs2051060	A	G	0.6407	-0.0081	0.0018	5e-06	691432	116551979	116009358	1	116009358	1	116009358	*	R	1.74747	-4.5
chr1:116009949:C:T	T	C	0.3269	0.0173	0.3006	0.3618	-0.0179	0.0102	0.07767	22	14.097	11	0.2277	440683	39106	401577	chr1	116009949	1	1	116009949	116009949	1	1	0.3269	288119	0.0612	1	116009949	*	rs1775703	Y	116552570	rs1775703	T	C	0.3098	0.0073	0.0018	4e-05	794544	116552570	116009949	1	116009949	1	116009949	*	Y	-1.7549	4.05556
chr1:116010586:G:T	T	G	0.6175	0.0157	0.5809	0.6487	0.0173	0.0098	0.07848	0	10.134	11	0.5184	440683	39106	401577	chr1	116010586	1	1	116010586	116010586	1	1	0.3825	337122	0.0678	1	116010586	*	rs1565694	K	116553207	rs1565694	T	G	0.6406	-0.0082	0.0018	4.6e-06	691585	116553207	116010586	1	116010586	1	116010586	*	K	1.76531	-4.55556
chr1:116011530:A:G	A	G	0.7344	0.0156	0.7055	0.7607	0.0254	0.0108	0.0192	31.8	16.133	11	0.1363	440683	39106	401577	chr1	116011530	1	1	116011530	116011530	1	1	0.2656	234091	0.0552	1	116011530	*	rs17035098	R	116554151	rs17035098	A	G	0.7515	-0.0085	0.002	2e-05	690629	116554151	116011530	1	116011530	1	116011530	*	R	2.35185	-4.25
chr1:116016532:G:A	A	G	0.2646	0.0151	0.2393	0.2929	-0.0252	0.0108	0.01975	31.5	16.06	11	0.1389	440683	39106	401577	chr1	116016532	1	1	116016532	116016532	1	1	0.2646	233209	0.0536	1	116016532	*	rs7535090	R	116559153	rs7535090	A	G	0.2491	0.0086	0.002	1.6e-05	692317	116559153	116016532	1	116016532	1	116016532	*	R	-2.33333	4.3
chr1:116016723:A:G	A	G	0.3826	0.0156	0.3515	0.4193	-0.0172	0.0098	0.08142	0	9.996	11	0.5307	440683	39106	401577	chr1	116016723	1	1	116016723	116016723	1	1	0.3826	337211	0.0678	1	116016723	*	rs1578738	R	116559344	rs1578738	A	G	0.3595	0.0083	0.0018	4e-06	691631	116559344	116016723	1	116016723	1	116016723	*	R	-1.7551	4.61111
chr1:116023169:A:G	A	G	0.7363	0.0154	0.7082	0.7616	0.0255	0.0109	0.01938	32.4	16.271	11	0.1314	440683	39106	401577	chr1	116023169	1	1	116023169	116023169	1	1	0.2637	232416	0.0534	1	116023169	*	rs12023924	R	116565790	rs12023924	A	G	0.7509	-0.0083	0.0021	0.00011	675249	116565790	116023169	1	116023169	1	116023169	*	R	2.33945	-3.95238
chr1:116024057:G:A	A	G	0.6175	0.0156	0.5794	0.6486	0.0174	0.0099	0.07832	0	10.117	11	0.5199	440683	39106	401577	chr1	116024057	1	1	116024057	116024057	1	1	0.3825	337122	0.0692	1	116024057	*	rs10802146	R	116566678	rs10802146	A	G	0.6401	-0.0082	0.0018	4.8e-06	686218	116566678	116024057	1	116024057	1	116024057	*	R	1.75758	-4.55556
chr1:116024675:C:T	T	C	0.3105	0.0181	0.27	0.3433	-0.0137	0.0104	0.1865	31.5	16.048	11	0.1394	440683	39106	401577	chr1	116024675	1	1	116024675	116024675	1	1	0.3105	273664	0.0733	1	116024675	*	rs1775711	Y	116567296	rs1775711	T	C	0.2919	0.0084	0.002	2e-05	630554	116567296	116024675	1	116024675	1	116024675	*	Y	-1.31731	4.2
chr1:116059624:A:G	A	G	0.746	0.0134	0.7214	0.7699	0.027	0.0111	0.01457	30.3	15.78	11	0.1495	440683	39106	401577	chr1	116059624	1	1	116059624	116059624	1	1	0.254	223867	0.0485	1	116059624	*	rs12566568	R	116602245	rs12566568	A	G	0.7597	-0.0076	0.002	0.00017	685879	116602245	116059624	1	116059624	1	116059624	*	R	2.43243	-3.8
chr1:117269859:C:T	T	C	0.841	0.0071	0.7893	0.8553	-0.0064	0.0138	0.6419	29	15.49	11	0.1612	440683	39106	401577	chr1	117269859	1	1	117269859	117269859	1	1	0.159	140137	0.066	1	117269859	*	rs4659042	Y	117812481	rs4659042	T	C	0.8456	-0.0091	0.0025	0.00033	671965	117812481	117269859	1	117269859	1	117269859	*	Y	-0.463768	-3.64
chr1:117273362:C:T	T	C	0.6248	0.0108	0.5675	0.6429	-0.0086	0.01	0.3897	22.1	14.117	11	0.2266	440683	39106	401577	chr1	117273362	1	1	117273362	117273362	1	1	0.3752	330689	0.0754	1	117273362	*	rs2137400	Y	117815984	rs2137400	T	C	0.6342	-0.0064	0.0018	0.00036	679928	117815984	117273362	1	117273362	1	117273362	*	Y	-0.86	-3.55556
chr1:117275621:A:G	A	G	0.8468	0.0057	0.8319	0.8594	-0.0032	0.0132	0.8096	0	10.889	11	0.4526	440683	39106	401577	chr1	117275621	1	1	117275621	117275621	1	1	0.1532	135025	0.0275	1	117275621	*	rs12127926	R	117818243	rs12127926	A	G	0.8437	-0.0084	0.0024	0.00041	690003	117818243	117275621	1	117275621	1	117275621	*	R	-0.242424	-3.5
chr1:117275875:G:A	A	G	0.2598	0.0114	0.2249	0.2915	0.0031	0.0109	0.7783	43.6	19.509	11	0.05255	440683	39106	401577	chr1	117275875	1	1	117275875	117275875	1	1	0.2598	228979	0.0666	1	117275875	*	rs10923260	V	117818497	rs10923260	A	G	0.2559	0.007	0.002	0.00044	690019	117818497	117275875	1	117275875	1	117275875	*	V	0.284404	3.5
chr1:117277311:A:G	A	G	0.8469	0.0058	0.8319	0.8593	-0.0029	0.0132	0.8259	0.5	11.061	11	0.4382	440683	39106	401577	chr1	117277311	1	1	117277311	117277311	1	1	0.1531	134937	0.0274	1	117277311	*	rs17037081	R	117819933	rs17037081	A	G	0.8438	-0.0083	0.0024	0.00046	690304	117819933	117277311	1	117277311	1	117277311	*	R	-0.219697	-3.45833
chr1:117284077:G:A	A	G	0.1485	0.0053	0.1364	0.1602	-0.0007	0.0134	0.9568	0	9.069	11	0.6156	440683	39106	401577	chr1	117284077	1	1	117284077	117284077	1	1	0.1485	130883	0.0238	1	117284077	*	rs12135026	R	117826699	rs12135026	A	G	0.1503	0.0087	0.0024	0.00024	692559	117826699	117284077	1	117284077	1	117284077	*	R	-0.0522388	3.625
chr1:117284664:T:A	A	T	0.1476	0.0054	0.1363	0.1602	-0.0013	0.0134	0.9253	0	8.973	11	0.6244	440683	39106	401577	chr1	117284664	1	1	117284664	117284664	1	1	0.1476	130090	0.0239	1	117284664	*	rs12132610	W	117827286	rs12132610	A	T	0.1496	0.0087	0.0024	0.00027	692414	117827286	117284664	1	117284664	1	117284664	*	W	-0.0970149	3.625
chr1:117285061:C:A	A	C	0.1476	0.0054	0.1363	0.1602	-0.0013	0.0134	0.9205	0	8.797	11	0.6406	440683	39106	401577	chr1	117285061	1	1	117285061	117285061	1	1	0.1476	130090	0.0239	1	117285061	*	rs12143659	M	117827683	rs12143659	A	C	0.1495	0.0086	0.0024	0.00031	692381	117827683	117285061	1	117285061	1	117285061	*	M	-0.0970149	3.58333
chr1:117286805:C:T	T	C	0.1475	0.0054	0.1363	0.1602	-0.0008	0.0134	0.9552	0	8.945	11	0.6269	440683	39106	401577	chr1	117286805	1	1	117286805	117286805	1	1	0.1475	130001	0.0239	1	117286805	*	rs12145698	Y	117829427	rs12145698	T	C	0.1494	0.0085	0.0024	0.00034	692365	117829427	117286805	1	117286805	1	117286805	*	Y	-0.0597015	3.54167
chr1:117288961:C:A	A	C	0.1477	0.0054	0.1363	0.1603	-0.0012	0.0134	0.928	0	9.039	11	0.6183	440683	39106	401577	chr1	117288961	1	1	117288961	117288961	1	1	0.1477	130178	0.024	1	117288961	*	rs2089946	M	117831583	rs2089946	A	C	0.1496	0.0084	0.0024	0.00039	691998	117831583	117288961	1	117288961	1	117288961	*	M	-0.0895522	3.5
chr1:117291374:G:T	T	G	0.1486	0.0055	0.1366	0.1623	-0.0016	0.0134	0.9023	0	9.173	11	0.606	440683	39106	401577	chr1	117291374	1	1	117291374	117291374	1	1	0.1486	130971	0.0257	1	117291374	*	rs12142453	K	117833996	rs12142453	T	G	0.1507	0.0086	0.0024	0.00031	691973	117833996	117291374	1	117291374	1	117291374	*	K	-0.119403	3.58333
chr1:117296317:T:C	T	C	0.8517	0.0056	0.8371	0.8636	0.0016	0.0134	0.9067	0	9.098	11	0.6128	440683	39106	401577	chr1	117296317	1	1	117296317	117296317	1	1	0.1483	130707	0.0265	1	117296317	*	rs2280077	Y	117838939	rs2280077	T	C	0.8495	-0.0086	0.0024	0.00031	691915	117838939	117296317	1	117296317	1	117296317	*	Y	0.119403	-3.58333
chr1:117297043:C:A	A	C	0.1488	0.0056	0.1364	0.1638	-0.0012	0.0134	0.9292	0	9.47	11	0.5786	440683	39106	401577	chr1	117297043	1	1	117297043	117297043	1	1	0.1488	131147	0.0274	1	117297043	*	rs2096190	M	117839665	rs2096190	A	C	0.1501	0.0086	0.0024	0.00029	691382	117839665	117297043	1	117297043	1	117297043	*	M	-0.0895522	3.58333
chr1:117298534:C:T	T	C	0.1414	0.0058	0.129	0.1561	-0.0001	0.0137	0.992	0	10.617	11	0.4758	440683	39106	401577	chr1	117298534	1	1	117298534	117298534	1	1	0.1414	124625	0.0271	1	117298534	*	rs12122172	Y	117841156	rs12122172	T	C	0.1473	0.0096	0.0024	7.6e-05	689509	117841156	117298534	1	117298534	1	117298534	*	Y	-0.00729927	4
chr1:117311937:T:C	T	C	0.8704	0.0054	0.8496	0.8835	0.0017	0.0142	0.9067	0	9.256	11	0.5983	440683	39106	401577	chr1	117311937	1	1	117311937	117311937	1	1	0.1296	114225	0.0339	1	117311937	*	rs12410934	Y	117854559	rs12410934	T	C	0.8691	-0.0088	0.0025	0.00048	692369	117854559	117311937	1	117311937	1	117311937	*	Y	0.119718	-3.52
chr1:117330007:A:G	A	G	0.6362	0.0059	0.6171	0.654	-0.0133	0.0099	0.178	6.4	11.749	11	0.3828	440683	39106	401577	chr1	117330007	1	1	117330007	117330007	1	1	0.3638	320641	0.0369	1	117330007	*	rs1707113	R	117872629	rs1707113	A	G	0.637	0.0075	0.0018	2.4e-05	686549	117872629	117330007	1	117330007	1	117330007	*	R	-1.34343	4.16667
chr1:117330075:C:T	T	C	0.3641	0.0059	0.3462	0.3844	0.0135	0.0099	0.1737	4.9	11.563	11	0.3974	440683	39106	401577	chr1	117330075	1	1	117330075	117330075	1	1	0.3641	320905	0.0382	1	117330075	*	rs1774859	Y	117872697	rs1774859	T	C	0.363	-0.0076	0.0018	3.3e-05	632215	117872697	117330075	1	117330075	1	117330075	*	Y	1.36364	-4.22222
chr1:117387473:T:C	T	C	0.6418	0.0112	0.6171	0.6644	0.0036	0.0099	0.7187	19.5	13.665	11	0.2521	440683	39106	401577	chr1	117387473	1	1	117387473	117387473	1	1	0.3582	315705	0.0473	1	117387473	*	rs1774853	Y	117930095	rs1774853	T	C	0.6517	-0.0064	0.0018	0.00038	692606	117930095	117387473	1	117387473	1	117387473	*	Y	0.363636	-3.55556
chr1:117487634:T:G	T	G	0.2367	0.0074	0.2242	0.2844	0.0192	0.0112	0.08496	29.3	15.562	11	0.1582	440683	39106	401577	chr1	117487634	1	1	117487634	117487634	1	1	0.2367	208619	0.0602	1	117487634	*	rs1290541	K	118030256	rs1290541	T	G	0.2387	-0.0071	0.002	0.00043	691933	118030256	117487634	1	117487634	1	117487634	*	K	1.71429	-3.55
chr1:117507209:A:T	A	T	0.7674	0.0045	0.7592	0.7899	-0.0192	0.0112	0.08717	28.9	15.471	11	0.1619	440683	39106	401577	chr1	117507209	1	1	117507209	117507209	1	1	0.2326	205006	0.0307	1	117507209	*	rs1934249	W	118049831	rs1934249	A	T	0.7668	0.0071	0.002	0.00047	691701	118049831	117507209	1	117507209	1	117507209	*	W	-1.71429	3.55
chr1:118307139:G:C	C	G	0.2949	0.0108	0.263	0.3101	0.024	0.0105	0.02224	20.5	13.84	11	0.242	440683	39106	401577	chr1	118307139	1	1	118307139	118307139	1	1	0.2949	259915	0.0471	1	118307139	*	rs7513464	S	118849762	rs7513464	C	G	0.3003	0.0088	0.0019	3e-06	682462	118849762	118307139	1	118307139	1	118307139	*	S	2.28571	4.63158
chr1:118307286:G:A	A	G	0.2931	0.011	0.2633	0.3094	0.0246	0.0105	0.01947	17.9	13.398	11	0.2681	440683	39106	401577	chr1	118307286	1	1	118307286	118307286	1	1	0.2931	258328	0.0461	1	118307286	*	rs7513580	R	118849909	rs7513580	A	G	0.3	0.0089	0.0018	9e-07	771673	118849909	118307286	1	118307286	1	118307286	*	R	2.34286	4.94444
chr1:118310352:C:T	T	C	0.2255	0.0119	0.2033	0.247	0.026	0.0114	0.0223	42.3	19.079	11	0.0597	440683	39106	401577	chr1	118310352	1	1	118310352	118310352	1	1	0.2255	198748	0.0437	1	118310352	*	rs12731372	Y	118852975	rs12731372	T	C	0.2322	0.0116	0.0019	1.2e-09	791320	118852975	118310352	1	118310352	1	118310352	*	Y	2.2807	6.10526
chr1:118312964:A:G	A	G	0.2445	0.0108	0.2156	0.2679	0.0206	0.0111	0.06451	49.1	21.617	11	0.02751	440683	39106	401577	chr1	118312964	1	1	118312964	118312964	1	1	0.2445	215494	0.0523	1	118312964	*	rs9428104	R	118855587	rs9428104	A	G	0.244	0.0105	0.002	8.9e-08	691550	118855587	118312964	1	118312964	1	118312964	*	R	1.85586	5.25
chr1:118320046:T:C	T	C	0.7604	0.0119	0.7414	0.7878	-0.0209	0.0111	0.0604	45.4	20.165	11	0.04313	440683	39106	401577	chr1	118320046	1	1	118320046	118320046	1	1	0.2396	211175	0.0464	1	118320046	*	rs17038164	Y	118862669	rs17038164	T	C	0.7543	-0.0103	0.002	1.6e-07	692444	118862669	118320046	1	118320046	1	118320046	*	Y	-1.88288	-5.15
chr1:118321979:T:G	T	G	0.7526	0.0108	0.7377	0.7821	-0.0175	0.011	0.1099	52	22.907	11	0.01821	440683	39106	401577	chr1	118321979	1	1	118321979	118321979	1	1	0.2474	218050	0.0444	1	118321979	*	rs7536458	K	118864602	rs7536458	T	G	0.749	-0.0111	0.0019	1.9e-09	794892	118864602	118321979	1	118321979	1	118321979	*	K	-1.59091	-5.84211
chr1:118321993:A:G	A	G	0.7528	0.0107	0.7377	0.7821	-0.0176	0.011	0.1079	51.8	22.821	11	0.01873	440683	39106	401577	chr1	118321993	1	1	118321993	118321993	1	1	0.2472	217874	0.0444	1	118321993	*	rs7534091	R	118864616	rs7534091	A	G	0.7493	-0.0113	0.0019	1e-09	788883	118864616	118321993	1	118321993	1	118321993	*	R	-1.6	-5.94737
chr1:118325782:G:C	C	G	0.2392	0.0117	0.2141	0.2576	0.0228	0.0111	0.03999	44.1	19.685	11	0.04985	440683	39106	401577	chr1	118325782	1	1	118325782	118325782	1	1	0.2392	210823	0.0435	1	118325782	*	rs17038182	S	118868405	rs17038182	C	G	0.2473	0.01	0.002	3.3e-07	692395	118868405	118325782	1	118325782	1	118325782	*	S	2.05405	5
chr1:118340299:A:T	A	T	0.7233	0.0132	0.7012	0.7465	-0.0207	0.0106	0.05186	35.1	16.956	11	0.1092	440683	39106	401577	chr1	118340299	1	1	118340299	118340299	1	1	0.2767	243874	0.0453	1	118340299	*	rs10802024	W	118882922	rs10802024	A	T	0.7133	-0.0076	0.0019	5.2e-05	691936	118882922	118340299	1	118340299	1	118340299	*	W	-1.95283	-4
chr1:118341350:G:A	A	G	0.2258	0.0131	0.2026	0.2488	0.0196	0.0113	0.08307	46.9	20.722	11	0.03637	440683	39106	401577	chr1	118341350	1	1	118341350	118341350	1	1	0.2258	199012	0.0462	1	118341350	*	rs12735613	R	118883973	rs12735613	A	G	0.2344	0.0089	0.002	8.7e-06	692568	118883973	118341350	1	118341350	1	118341350	*	R	1.73451	4.45
chr1:118341586:C:G	C	G	0.7231	0.0132	0.7011	0.7466	-0.0207	0.0106	0.05135	35.2	16.976	11	0.1086	440683	39106	401577	chr1	118341586	1	1	118341586	118341586	1	1	0.2769	244050	0.0455	1	118341586	*	rs4659079	S	118884209	rs4659079	C	G	0.7143	-0.0077	0.0019	4.7e-05	692044	118884209	118341586	1	118341586	1	118341586	*	S	-1.95283	-4.05263
chr1:118341889:T:C	T	C	0.2805	0.0116	0.2535	0.2994	0.0205	0.0106	0.05376	35.7	17.104	11	0.1048	440683	39106	401577	chr1	118341889	1	1	118341889	118341889	1	1	0.2805	247223	0.0459	1	118341889	*	rs2474946	Y	118884512	rs2474946	T	C	0.2859	0.0075	0.0019	6.2e-05	691505	118884512	118341889	1	118341889	1	118341889	*	Y	1.93396	3.94737
chr1:118346282:C:G	C	G	0.7759	0.0138	0.7514	0.7973	-0.0196	0.0114	0.08525	40	18.34	11	0.07401	440683	39106	401577	chr1	118346282	1	1	118346282	118346282	1	1	0.2241	197514	0.0459	1	118346282	*	rs12746543	S	118888905	rs12746543	C	G	0.767	-0.0084	0.002	2.8e-05	690524	118888905	118346282	1	118346282	1	118346282	*	S	-1.7193	-4.2
chr1:118365750:G:T	T	G	0.2238	0.0138	0.2026	0.2485	0.019	0.0114	0.09466	39.7	18.239	11	0.07619	440683	39106	401577	chr1	118365750	1	1	118365750	118365750	1	1	0.2238	197250	0.0459	1	118365750	*	rs17038218	K	118908373	rs17038218	T	G	0.2332	0.0086	0.002	1.6e-05	690402	118908373	118365750	1	118365750	1	118365750	*	K	1.66667	4.3
chr1:118660994:T:A	A	T	0.1373	0.0085	0.1176	0.1638	0.0079	0.0138	0.5692	0	10.496	11	0.4864	440683	39106	401577	chr1	118660994	1	1	118660994	118660994	1	1	0.1373	121012	0.0462	1	118660994	*	rs10923642	W	119203617	rs10923642	A	T	0.1349	-0.01	0.0025	6.6e-05	688629	119203617	118660994	1	118660994	1	118660994	*	W	0.572464	-4
chr1:118709596:A:G	A	G	0.8595	0.0078	0.8352	0.8792	-0.0073	0.0137	0.5911	3.4	11.384	11	0.4117	440683	39106	401577	chr1	118709596	1	1	118709596	118709596	1	1	0.1405	123832	0.044	1	118709596	*	rs10158804	R	119252219	rs10158804	A	G	0.8617	0.0099	0.0025	8e-05	688977	119252219	118709596	1	118709596	1	118709596	*	R	-0.532847	3.96
chr1:118710192:A:G	A	G	0.8595	0.0077	0.8354	0.8798	-0.0073	0.0137	0.5954	3.7	11.427	11	0.4082	440683	39106	401577	chr1	118710192	1	1	118710192	118710192	1	1	0.1405	123832	0.0444	1	118710192	*	rs10923649	R	119252815	rs10923649	A	G	0.8609	0.0099	0.0025	8.1e-05	689237	119252815	118710192	1	118710192	1	118710192	*	R	-0.532847	3.96
chr1:118712795:T:A	A	T	0.2192	0.0113	0.1971	0.2511	0.0089	0.0115	0.4415	20.7	13.864	11	0.2406	440683	39106	401577	chr1	118712795	1	1	118712795	118712795	1	1	0.2192	193195	0.054	1	118712795	*	rs10923650	W	119255418	rs10923650	A	T	0.2209	-0.0072	0.0021	0.00048	688410	119255418	118712795	1	118712795	1	118712795	*	W	0.773913	-3.42857
chr1:118719075:A:G	A	G	0.8593	0.0076	0.8353	0.8784	-0.005	0.0137	0.7148	2.4	11.268	11	0.4211	440683	39106	401577	chr1	118719075	1	1	118719075	118719075	1	1	0.1407	124008	0.0431	1	118719075	*	rs6688928	R	119261698	rs6688928	A	G	0.8617	0.0099	0.0025	8.6e-05	689212	119261698	118719075	1	118719075	1	118719075	*	R	-0.364964	3.96
chr1:118739549:G:A	A	G	0.1323	0.0127	0.0457	0.1522	0.0091	0.0142	0.5239	0	8.799	10	0.5513	440115	38943	401172	chr1	118739549	1	1	118739549	118739549	0.995832	0.998991	0.1323	116454	0.1065	1	118739549	*	rs17022367	R	119282172	rs17022367	A	G	0.1323	-0.0103	0.0025	4.9e-05	692596	119282172	118739549	1	118739549	1	118739549	*	R	0.640845	-4.12
chr1:118743078:A:G	A	G	0.866	0.0061	0.8472	0.8821	-0.0076	0.014	0.5877	0	10.23	11	0.5098	440683	39106	401577	chr1	118743078	1	1	118743078	118743078	1	1	0.134	118103	0.0349	1	118743078	*	rs12039075	R	119285701	rs12039075	A	G	0.8682	0.0103	0.0026	6e-05	688792	119285701	118743078	1	118743078	1	118743078	*	R	-0.542857	3.96154
chr1:118786755:A:G	A	G	0.1334	0.0072	0.1229	0.1546	0.0021	0.0141	0.8837	27.2	15.12	11	0.1771	440683	39106	401577	chr1	118786755	1	1	118786755	118786755	1	1	0.1334	117574	0.0317	1	118786755	*	rs2712270	R	119329378	rs2712270	A	G	0.127	-0.0095	0.0026	0.00026	682466	119329378	118786755	1	118786755	1	118786755	*	R	0.148936	-3.65385
chr1:118868792:T:G	T	G	0.8484	0.0115	0.8204	0.8854	0.0003	0.0133	0.9822	49.1	21.615	11	0.02753	440683	39106	401577	chr1	118868792	1	1	118868792	118868792	1	1	0.1516	133615	0.065	1	118868792	*	rs12040674	K	119411415	rs12040674	T	G	0.849	0.0099	0.0025	5.8e-05	677549	119411415	118868792	1	118868792	1	118868792	*	K	0.0225564	3.96
chr1:118873865:C:T	T	C	0.1551	0.0118	0.1165	0.1856	-0.0036	0.0132	0.7831	41.5	18.805	11	0.06469	440683	39106	401577	chr1	118873865	1	1	118873865	118873865	1	1	0.1551	136700	0.0691	1	118873865	*	rs8179426	Y	119416488	rs8179426	T	C	0.1506	-0.0094	0.0023	3.7e-05	791987	119416488	118873865	1	118873865	1	118873865	*	Y	-0.272727	-4.08696
chr1:118884831:G:A	A	G	0.1264	0.0108	0.0897	0.1526	0.0028	0.0144	0.8449	11	12.366	11	0.3368	440683	39106	401577	chr1	118884831	1	1	118884831	118884831	1	1	0.1264	111405	0.0629	1	118884831	*	rs12569041	R	119427454	rs12569041	A	G	0.1234	-0.0117	0.0025	2.7e-06	791829	119427454	118884831	1	118884831	1	118884831	*	R	0.194444	-4.68
chr1:118888391:T:C	T	C	0.8419	0.0107	0.816	0.8833	0.0008	0.0131	0.9517	38.6	17.906	11	0.08379	440683	39106	401577	chr1	118888391	1	1	118888391	118888391	1	1	0.1581	139344	0.0673	1	118888391	*	rs10923694	Y	119431014	rs10923694	T	C	0.8465	0.0088	0.0024	0.00025	688808	119431014	118888391	1	118888391	1	118888391	*	Y	0.0610687	3.66667
chr1:118904087:T:C	T	C	0.7105	0.0089	0.6811	0.7588	-0.0006	0.0106	0.9563	0	9.498	11	0.576	440683	39106	401577	chr1	118904087	1	1	118904087	118904087	1	1	0.2895	255155	0.0777	1	118904087	*	rs12026324	Y	119446710	rs12026324	T	C	0.7032	0.0077	0.0018	1.9e-05	795002	119446710	118904087	1	118904087	1	118904087	*	Y	-0.0566038	4.27778
chr1:118905694:G:T	T	G	0.8793	0.0156	0.8351	0.9133	-0.0228	0.0153	0.136	42.2	19.044	11	0.0603	440683	39106	401577	chr1	118905694	1	1	118905694	118905694	1	1	0.1207	106381	0.0782	1	118905694	*	rs946205	K	119448317	rs946205	T	G	0.8869	-0.0104	0.0029	0.0003	678107	119448317	118905694	1	118905694	1	118905694	*	K	-1.4902	-3.58621
chr1:118910135:G:T	T	G	0.8783	0.0169	0.8266	0.9131	-0.0177	0.0149	0.2342	44.7	19.899	11	0.04675	440683	39106	401577	chr1	118910135	1	1	118910135	118910135	1	1	0.1217	107262	0.0865	1	118910135	*	rs1766787	K	119452758	rs1766787	T	G	0.8855	-0.0107	0.0026	4.8e-05	791843	119452758	118910135	1	118910135	1	118910135	*	K	-1.18792	-4.11538
chr1:118913608:G:A	A	G	0.8781	0.0167	0.8269	0.9117	-0.0168	0.0149	0.2584	44.5	19.831	11	0.04771	440683	39106	401577	chr1	118913608	1	1	118913608	118913608	1	1	0.1219	107439	0.0848	1	118913608	*	rs1361207	R	119456231	rs1361207	A	G	0.8866	-0.011	0.0026	3.1e-05	775464	119456231	118913608	1	118913608	1	118913608	*	R	-1.12752	-4.23077
chr1:118915592:C:T	T	C	0.1777	0.0121	0.1547	0.2077	0.0037	0.0125	0.7666	43.8	19.588	11	0.05132	440683	39106	401577	chr1	118915592	1	1	118915592	118915592	1	1	0.1777	156619	0.053	1	118915592	*	rs1014098	Y	119458215	rs1014098	T	C	0.1741	-0.0097	0.0021	3.4e-06	794321	119458215	118915592	1	118915592	1	118915592	*	Y	0.296	-4.61905
chr1:118915878:G:A	A	G	0.1777	0.0121	0.1534	0.2075	0.0037	0.0125	0.7674	43.6	19.487	11	0.0529	440683	39106	401577	chr1	118915878	1	1	118915878	118915878	1	1	0.1777	156619	0.0541	1	118915878	*	rs2645286	R	119458501	rs2645286	A	G	0.1734	-0.0097	0.0021	3.4e-06	794353	119458501	118915878	1	118915878	1	118915878	*	R	0.296	-4.61905
chr1:118920241:G:A	A	G	0.8782	0.0157	0.8246	0.9117	-0.0193	0.0148	0.194	46.9	20.723	11	0.03635	440683	39106	401577	chr1	118920241	1	1	118920241	118920241	1	1	0.1218	107350	0.0871	1	118920241	*	rs1779433	R	119462864	rs1779433	A	G	0.886	-0.0103	0.0026	6.7e-05	795212	119462864	118920241	1	118920241	1	118920241	*	R	-1.30405	-3.96154
chr1:118921379:T:C	T	C	0.8222	0.0119	0.7925	0.8445	-0.003	0.0124	0.8089	46	20.383	11	0.04036	440683	39106	401577	chr1	118921379	1	1	118921379	118921379	1	1	0.1778	156707	0.052	1	118921379	*	rs12133982	Y	119464002	rs12133982	T	C	0.8265	0.01	0.0021	2.4e-06	792281	119464002	118921379	1	118921379	1	118921379	*	Y	-0.241935	4.7619
chr1:118922087:C:T	T	C	0.1562	0.0224	0.1129	0.1997	-0.0004	0.0132	0.974	32.1	16.198	11	0.1339	440683	39106	401577	chr1	118922087	1	1	118922087	118922087	1	1	0.1562	137669	0.0868	1	118922087	*	rs4659128	Y	119464710	rs4659128	T	C	0.1411	0.0088	0.0023	0.00018	791091	119464710	118922087	1	118922087	1	118922087	*	Y	-0.030303	3.82609
chr1:118922964:G:A	A	G	0.8794	0.0155	0.8282	0.9118	-0.0176	0.0149	0.2378	44.2	19.701	11	0.04961	440683	39106	401577	chr1	118922964	1	1	118922964	118922964	1	1	0.1206	106293	0.0836	1	118922964	*	rs1779435	R	119465587	rs1779435	A	G	0.887	-0.0105	0.0026	6e-05	793128	119465587	118922964	1	118922964	1	118922964	*	R	-1.18121	-4.03846
chr1:118923058:T:A	A	T	0.8774	0.016	0.8236	0.9117	-0.0176	0.0148	0.2344	44.9	19.959	11	0.0459	440683	39106	401577	chr1	118923058	1	1	118923058	118923058	1	1	0.1226	108055	0.0881	1	118923058	*	rs1766792	W	119465681	rs1766792	A	T	0.8859	-0.0113	0.0027	3.8e-05	691961	119465681	118923058	1	118923058	1	118923058	*	W	-1.18919	-4.18519
chr1:118924370:G:T	T	G	0.1777	0.0118	0.1555	0.2072	0.0032	0.0124	0.7991	44.7	19.877	11	0.04705	440683	39106	401577	chr1	118924370	1	1	118924370	118924370	1	1	0.1777	156619	0.0517	1	118924370	*	rs12134163	K	119466993	rs12134163	T	G	0.1732	-0.0102	0.0022	3.7e-06	699533	119466993	118924370	1	118924370	1	118924370	*	K	0.258065	-4.63636
chr1:118926565:G:T	T	G	0.1771	0.012	0.1529	0.2074	0.0049	0.0124	0.6955	42.6	19.175	11	0.05803	440683	39106	401577	chr1	118926565	1	1	118926565	118926565	1	1	0.1771	156090	0.0545	1	118926565	*	rs10494217	K	119469188	rs10494217	T	G	0.1743	-0.0104	0.0022	2.6e-06	692590	119469188	118926565	1	118926565	1	118926565	*	K	0.395161	-4.72727
chr1:118929285:A:G	A	G	0.2255	0.0306	0.1706	0.3058	0.0133	0.0115	0.2479	0	9.825	11	0.5462	440683	39106	401577	chr1	118929285	1	1	118929285	118929285	1	1	0.2255	198748	0.1352	1	118929285	*	rs2645290	R	119471908	rs2645290	A	G	0.2109	0.0095	0.002	2.8e-06	791528	119471908	118929285	1	118929285	1	118929285	*	R	1.15652	4.75
chr1:118932149:G:A	A	G	0.1777	0.0117	0.1561	0.2072	0.0034	0.0124	0.7821	43.2	19.353	11	0.05504	440683	39106	401577	chr1	118932149	1	1	118932149	118932149	1	1	0.1777	156619	0.0511	1	118932149	*	rs17185933	R	119474772	rs17185933	A	G	0.1733	-0.0096	0.0021	4.8e-06	795459	119474772	118932149	1	118932149	1	118932149	*	R	0.274194	-4.57143
chr1:118935879:T:G	T	G	0.2282	0.0295	0.1732	0.3067	0.0133	0.0115	0.2482	0	10.111	11	0.5204	440683	39106	401577	chr1	118935879	1	1	118935879	118935879	1	1	0.2282	201128	0.1335	1	118935879	*	rs912960	K	119478502	rs912960	T	G	0.213	0.0096	0.002	1.6e-06	793830	119478502	118935879	1	118935879	1	118935879	*	K	1.15652	4.8
chr1:118947259:C:T	T	C	0.3382	0.0246	0.2906	0.3942	-0.0003	0.0101	0.9799	42.5	19.129	11	0.05881	440683	39106	401577	chr1	118947259	1	1	118947259	118947259	1	1	0.3382	298078	0.1036	1	118947259	*	rs10923703	Y	119489882	rs10923703	T	C	0.339	-0.0078	0.0017	4.1e-06	793017	119489882	118947259	1	118947259	1	118947259	*	Y	-0.029703	-4.58824
chr1:118949110:T:A	A	T	0.3414	0.0244	0.2962	0.4014	-0.0009	0.0101	0.9266	44.1	19.665	11	0.05015	440683	39106	401577	chr1	118949110	1	1	118949110	118949110	1	1	0.3414	300898	0.1052	1	118949110	*	rs2225024	H	119491733	rs2225024	A	T	0.3379	-0.0088	0.0018	9.1e-07	690272	119491733	118949110	1	118949110	1	118949110	*	H	-0.0891089	-4.88889
chr1:118949141:G:C	C	G	0.3412	0.0244	0.2962	0.4014	-0.0008	0.0101	0.9353	44.9	19.949	11	0.04605	440683	39106	401577	chr1	118949141	1	1	118949141	118949141	1	1	0.3412	300722	0.1052	1	118949141	*	rs1409154	S	119491764	rs1409154	C	G	0.3379	-0.0081	0.0017	1.7e-06	790411	119491764	118949141	1	118949141	1	118949141	*	S	-0.0792079	-4.76471
chr1:118949161:A:G	A	G	0.659	0.0244	0.5986	0.7038	0.0009	0.0101	0.9261	44.8	19.923	11	0.04641	440683	39106	401577	chr1	118949161	1	1	118949161	118949161	1	1	0.341	300546	0.1052	1	118949161	*	rs1409156	R	119491784	rs1409156	A	G	0.6954	0.008	0.0017	2.8e-06	788625	119491784	118949161	1	118949161	1	118949161	*	R	0.0891089	4.70588
chr1:118951814:C:T	T	C	0.3415	0.0245	0.2962	0.4014	-0.0009	0.0101	0.9322	44.1	19.677	11	0.04997	440683	39106	401577	chr1	118951814	1	1	118951814	118951814	1	1	0.3415	300986	0.1052	1	118951814	*	rs4659134	Y	119494437	rs4659134	T	C	0.3409	-0.009	0.0019	1.5e-06	767245	119494437	118951814	1	118951814	1	118951814	*	Y	-0.0891089	-4.73684
chr1:118953038:C:G	C	G	0.6584	0.0245	0.5986	0.7038	0.001	0.0101	0.9228	44.1	19.661	11	0.05021	440683	39106	401577	chr1	118953038	1	1	118953038	118953038	1	1	0.3416	301075	0.1052	1	118953038	*	rs6701231	S	119495661	rs6701231	C	G	0.6591	0.0078	0.0017	3.3e-06	794725	119495661	118953038	1	118953038	1	118953038	*	S	0.0990099	4.58824
chr1:118954156:G:A	A	G	0.3405	0.0251	0.2929	0.4004	-0.0006	0.0101	0.9519	43.9	19.597	11	0.05118	440683	39106	401577	chr1	118954156	1	1	118954156	118954156	1	1	0.3405	300105	0.1075	1	118954156	*	rs713451	R	119496779	rs713451	A	G	0.3409	-0.008	0.0017	2.7e-06	793526	119496779	118954156	1	118954156	1	118954156	*	R	-0.0594059	-4.70588
chr1:118954531:G:C	C	G	0.1763	0.0127	0.1516	0.2066	0.0056	0.0125	0.6535	41.6	18.827	11	0.06427	440683	39106	401577	chr1	118954531	1	1	118954531	118954531	1	1	0.1763	155385	0.055	1	118954531	*	rs12143789	S	119497154	rs12143789	C	G	0.1729	-0.0098	0.0021	3e-06	795196	119497154	118954531	1	118954531	1	118954531	*	S	0.448	-4.66667
chr1:118954772:C:T	T	C	0.3412	0.0253	0.2934	0.4013	0.0002	0.0101	0.9815	43.5	19.485	11	0.05292	440683	39106	401577	chr1	118954772	1	1	118954772	118954772	1	1	0.3412	300722	0.1079	1	118954772	*	rs12064744	Y	119497395	rs12064744	T	C	0.346	-0.0079	0.0017	3.1e-06	793756	119497395	118954772	1	118954772	1	118954772	*	Y	0.019802	-4.64706
chr1:118955584:C:G	C	G	0.6578	0.0243	0.5985	0.7026	0.0013	0.01	0.8959	46.1	20.411	11	0.04002	440683	39106	401577	chr1	118955584	1	1	118955584	118955584	1	1	0.3422	301603	0.1041	1	118955584	*	rs6662475	V	119498207	rs6662475	C	G	0.659	0.0078	0.0017	4.2e-06	793859	119498207	118955584	1	118955584	1	118955584	*	V	0.13	4.58824
chr1:118956395:G:C	C	G	0.341	0.0249	0.2942	0.4005	-0.0012	0.0101	0.904	46.3	20.495	11	0.03899	440683	39106	401577	chr1	118956395	1	1	118956395	118956395	1	1	0.341	300546	0.1063	1	118956395	*	rs12145847	S	119499018	rs12145847	C	G	0.341	-0.0079	0.0017	2.7e-06	793821	119499018	118956395	1	118956395	1	118956395	*	S	-0.118812	-4.64706
chr1:118956423:C:A	A	C	0.3411	0.0249	0.2941	0.4005	-0.001	0.0101	0.9179	46	20.356	11	0.04069	440683	39106	401577	chr1	118956423	1	1	118956423	118956423	1	1	0.3411	300634	0.1064	1	118956423	*	rs12123832	M	119499046	rs12123832	A	C	0.341	-0.0082	0.0017	1.4e-06	770594	119499046	118956423	1	118956423	1	118956423	*	M	-0.0990099	-4.82353
chr1:118958150:G:A	A	G	0.3401	0.0248	0.2935	0.4003	-0.0006	0.01	0.9518	46.8	20.681	11	0.03683	440683	39106	401577	chr1	118958150	1	1	118958150	118958150	1	1	0.3401	299753	0.1068	1	118958150	*	rs985036	R	119500773	rs985036	A	G	0.3402	-0.0078	0.0017	3.8e-06	793478	119500773	118958150	1	118958150	1	118958150	*	R	-0.06	-4.58824
chr1:118958480:A:T	A	T	0.8239	0.0126	0.7936	0.8484	-0.0054	0.0125	0.6628	40.3	18.433	11	0.07206	440683	39106	401577	chr1	118958480	1	1	118958480	118958480	1	1	0.1761	155209	0.0548	1	118958480	*	rs12144610	W	119501103	rs12144610	A	T	0.8271	0.0099	0.0021	2.9e-06	794978	119501103	118958480	1	118958480	1	118958480	*	W	-0.432	4.71429
chr1:118961220:C:G	C	G	0.4066	0.0299	0.3538	0.4778	0.0054	0.0097	0.5817	29.2	15.526	11	0.1596	440683	39106	401577	chr1	118961220	1	1	118961220	118961220	1	1	0.4066	358363	0.124	1	118961220	*	rs984222	V	119503843	rs984222	C	G	0.3844	0.0114	0.0017	8.7e-12	795561	119503843	118961220	1	118961220	1	118961220	*	V	0.556701	6.70588
chr1:118961661:G:A	A	G	0.5925	0.0298	0.5222	0.6472	-0.0054	0.0097	0.5823	27.5	15.163	11	0.1751	440683	39106	401577	chr1	118961661	1	1	118961661	118961661	1	1	0.4075	359157	0.125	1	118961661	*	rs984225	R	119504284	rs984225	A	G	0.616	-0.0113	0.0017	1.1e-11	795267	119504284	118961661	1	118961661	1	118961661	*	R	-0.556701	-6.64706
chr1:118961738:A:G	A	G	0.5716	0.017	0.5385	0.6313	0.0013	0.0096	0.8885	37.9	17.713	11	0.08847	440683	39106	401577	chr1	118961738	1	1	118961738	118961738	1	1	0.4284	377577	0.0928	1	118961738	*	rs9659323	R	119504361	rs9659323	A	G	0.5523	0.0096	0.0016	3.1e-09	788388	119504361	118961738	1	118961738	1	118961738	*	R	0.135417	6
chr1:118961920:G:A	A	G	0.4283	0.017	0.3687	0.4615	-0.0013	0.0096	0.8886	38.1	17.764	11	0.08723	440683	39106	401577	chr1	118961920	1	1	118961920	118961920	1	1	0.4283	377489	0.0928	1	118961920	*	rs9658899	R	119504543	rs9658899	A	G	0.4477	-0.0095	0.0016	5.6e-09	791660	119504543	118961920	1	118961920	1	118961920	*	R	-0.135417	-5.9375
chr1:118962218:C:A	A	C	0.7725	0.0293	0.6965	0.8268	-0.0113	0.0115	0.3236	0	10.031	11	0.5276	440683	39106	401577	chr1	118962218	1	1	118962218	118962218	1	1	0.2275	200511	0.1303	1	118962218	*	rs1623409	H	119504841	rs1623409	A	C	0.7874	-0.01	0.002	5.7e-07	792901	119504841	118962218	1	118962218	1	118962218	*	H	-0.982609	-5
chr1:118962811:G:A	A	G	0.5924	0.0296	0.5224	0.6459	-0.0052	0.0097	0.5947	28.3	15.339	11	0.1675	440683	39106	401577	chr1	118962811	1	1	118962811	118962811	1	1	0.4076	359245	0.1235	1	118962811	*	rs10923712	R	119505434	rs10923712	A	G	0.6156	-0.0112	0.0017	1.6e-11	792224	119505434	118962811	1	118962811	1	118962811	*	R	-0.536082	-6.58824
chr1:118965777:C:T	T	C	0.4284	0.0171	0.3691	0.4621	-0.0007	0.0096	0.939	38.5	17.882	11	0.08437	440683	39106	401577	chr1	118965777	1	1	118965777	118965777	1	1	0.4284	377577	0.093	1	118965777	*	rs12073056	Y	119508400	rs12073056	T	C	0.4477	-0.0095	0.0016	4.8e-09	793596	119508400	118965777	1	118965777	1	118965777	*	Y	-0.0729167	-5.9375
chr1:118965789:T:C	T	C	0.21	0.0308	0.1565	0.2817	0.0121	0.0119	0.3092	13.2	12.679	11	0.3148	440683	39106	401577	chr1	118965789	1	1	118965789	118965789	1	1	0.21	185087	0.1252	1	118965789	*	rs1779445	Y	119508412	rs1779445	T	C	0.1938	0.0105	0.0021	4.5e-07	792184	119508412	118965789	1	118965789	1	118965789	*	Y	1.01681	5
chr1:118967864:C:T	T	C	0.5924	0.0297	0.5224	0.6459	-0.0046	0.0097	0.6355	27.5	15.179	11	0.1744	440683	39106	401577	chr1	118967864	1	1	118967864	118967864	1	1	0.4076	359245	0.1235	1	118967864	*	rs10923713	Y	119510487	rs10923713	T	C	0.6157	-0.0114	0.0019	1e-09	558461	119510487	118967864	1	118967864	1	118967864	*	Y	-0.474227	-6
chr1:118970290:G:A	A	G	0.4287	0.0171	0.3749	0.4621	-0.0006	0.0096	0.9467	37.9	17.704	11	0.0887	440683	39106	401577	chr1	118970290	1	1	118970290	118970290	1	1	0.4287	377842	0.0872	1	118970290	*	rs10923714	R	119512913	rs10923714	A	G	0.4473	-0.0095	0.0016	4.8e-09	793513	119512913	118970290	1	118970290	1	118970290	*	R	-0.0625	-5.9375
chr1:118979008:G:A	A	G	0.4297	0.017	0.3713	0.4619	-0.001	0.0096	0.9202	37.6	17.634	11	0.09046	440683	39106	401577	chr1	118979008	1	1	118979008	118979008	1	1	0.4297	378723	0.0906	1	118979008	*	rs6680737	R	119521631	rs6680737	A	G	0.4482	-0.0094	0.0016	6.3e-09	793232	119521631	118979008	1	118979008	1	118979008	*	R	-0.104167	-5.875
chr1:118988874:G:A	A	G	0.7171	0.0348	0.6368	0.7776	-0.0007	0.0107	0.944	29.4	15.571	11	0.1578	440683	39106	401577	chr1	118988874	1	1	118988874	118988874	1	1	0.2829	249338	0.1408	1	118988874	*	rs1106529	R	119531497	rs1106529	A	G	0.7364	-0.0117	0.0019	3.2e-10	792150	119531497	118988874	1	118988874	1	118988874	*	R	-0.0654206	-6.15789
chr1:118992711:T:A	A	T	0.4357	0.0157	0.3803	0.4674	-0.0038	0.0096	0.6891	38	17.731	11	0.08805	440683	39106	401577	chr1	118992711	1	1	118992711	118992711	1	1	0.4357	384011	0.0871	1	118992711	*	rs10923715	W	119535334	rs10923715	A	T	0.4512	-0.01	0.0016	8.2e-10	787507	119535334	118992711	1	118992711	1	118992711	*	W	-0.395833	-6.25
chr1:118995810:C:A	A	C	0.7447	0.0297	0.6738	0.7979	-0.0079	0.011	0.4744	1.3	11.146	11	0.4311	440683	39106	401577	chr1	118995810	1	1	118995810	118995810	1	1	0.2553	225013	0.1241	1	118995810	*	rs1409159	M	119538433	rs1409159	A	C	0.7621	-0.0119	0.0019	6.2e-10	790908	119538433	118995810	1	118995810	1	118995810	*	M	-0.718182	-6.26316
chr1:118996267:C:T	T	C	0.7443	0.0296	0.6739	0.7963	-0.0078	0.011	0.479	2.1	11.24	11	0.4234	440683	39106	401577	chr1	118996267	1	1	118996267	118996267	1	1	0.2557	225365	0.1224	1	118996267	*	rs1409158	Y	119538890	rs1409158	T	C	0.762	-0.012	0.0019	5e-10	790920	119538890	118996267	1	118996267	1	118996267	*	Y	-0.709091	-6.31579
chr1:118998096:T:C	T	C	0.4268	0.0196	0.3935	0.4806	0.0063	0.0097	0.5121	0	7.278	11	0.7762	440683	39106	401577	chr1	118998096	1	1	118998096	118998096	1	1	0.4268	376167	0.0871	1	118998096	*	rs7553422	Y	119540719	rs7553422	T	C	0.4087	0.0105	0.0018	1e-08	560462	119540719	118998096	1	118998096	1	118998096	*	Y	0.649485	5.83333
chr1:118999256:T:C	T	C	0.617	0.0153	0.5901	0.6768	0.0012	0.0098	0.9021	5.3	11.616	11	0.3932	440683	39106	401577	chr1	118999256	1	1	118999256	118999256	1	1	0.383	337563	0.0867	1	118999256	*	rs10923720	Y	119541879	rs10923720	T	C	0.6009	0.0103	0.0017	5.8e-10	789011	119541879	118999256	1	118999256	1	118999256	*	Y	0.122449	6.05882
chr1:119000848:G:A	A	G	0.7038	0.0278	0.6341	0.7543	-0.0055	0.0105	0.604	0	7.368	11	0.7686	440683	39106	401577	chr1	119000848	1	1	119000848	119000848	1	1	0.2962	261061	0.1202	1	119000848	*	rs7525637	R	119543471	rs7525637	A	G	0.7202	-0.0101	0.0018	2.6e-08	790006	119543471	119000848	1	119000848	1	119000848	*	R	-0.52381	-5.61111
chr1:119000863:C:T	T	C	0.3835	0.0154	0.3234	0.4104	-0.0011	0.0098	0.9125	8.5	12.019	11	0.3622	440683	39106	401577	chr1	119000863	1	1	119000863	119000863	1	1	0.3835	338004	0.087	1	119000863	*	rs10923722	Y	119543486	rs10923722	T	C	0.3993	-0.0105	0.0017	3.4e-10	789312	119543486	119000863	1	119000863	1	119000863	*	Y	-0.112245	-6.17647
chr1:119001379:G:A	A	G	0.3835	0.0152	0.3238	0.4103	-0.0017	0.0098	0.8587	6.8	11.808	11	0.3783	440683	39106	401577	chr1	119001379	1	1	119001379	119001379	1	1	0.3835	338004	0.0865	1	119001379	*	rs10923723	R	119544002	rs10923723	A	G	0.3977	-0.0105	0.0018	3e-09	685540	119544002	119001379	1	119001379	1	119001379	*	R	-0.173469	-5.83333
chr1:119004219:C:T	T	C	0.5492	0.025	0.4845	0.5952	-0.0055	0.0096	0.5652	10.3	12.259	11	0.3445	440683	39106	401577	chr1	119004219	1	1	119004219	119004219	1	1	0.4508	397320	0.1107	1	119004219	*	rs10923724	Y	119546842	rs10923724	T	C	0.5725	-0.0118	0.0016	6.4e-13	789514	119546842	119004219	1	119004219	1	119004219	*	Y	-0.572917	-7.375
chr1:119006795:C:T	T	C	0.7048	0.0273	0.6343	0.7542	-0.0069	0.0105	0.5121	0	7.276	11	0.7764	440683	39106	401577	chr1	119006795	1	1	119006795	119006795	1	1	0.2952	260179	0.1199	1	119006795	*	rs2765539	B	119549418	rs2765539	T	C	0.7195	-0.0103	0.0018	1.8e-08	790354	119549418	119006795	1	119006795	1	119006795	*	B	-0.657143	-5.72222
chr1:119013136:C:T	T	C	0.7279	0.0243	0.6664	0.7773	-0.0029	0.0108	0.7853	0	7.547	11	0.7532	440683	39106	401577	chr1	119013136	1	1	119013136	119013136	1	1	0.2721	239820	0.1109	1	119013136	*	rs1325933	Y	119555759	rs1325933	T	C	0.7451	-0.0101	0.0019	7.7e-08	794558	119555759	119013136	1	119013136	1	119013136	*	Y	-0.268519	-5.31579
chr1:119027128:G:A	A	G	0.1278	0.008	0.1039	0.149	0.0038	0.0142	0.7896	6.8	11.8	11	0.3789	440683	39106	401577	chr1	119027128	1	1	119027128	119027128	1	1	0.1278	112639	0.0451	1	119027128	*	rs17023073	R	119569751	rs17023073	A	G	0.1303	-0.0122	0.0024	3.6e-07	780273	119569751	119027128	1	119027128	1	119027128	*	R	0.267606	-5.08333
chr1:119029434:A:G	A	G	0.2642	0.0209	0.2191	0.3174	0.0019	0.0108	0.8591	0	6.992	11	0.7997	440683	39106	401577	chr1	119029434	1	1	119029434	119029434	1	1	0.2642	232857	0.0983	1	119029434	*	rs2148150	R	119572057	rs2148150	A	G	0.2502	0.0108	0.0019	7.8e-09	784835	119572057	119029434	1	119029434	1	119029434	*	R	0.175926	5.68421
chr1:119029775:C:T	T	C	0.1269	0.0082	0.1018	0.1487	0.004	0.0142	0.7767	19.7	13.691	11	0.2506	440683	39106	401577	chr1	119029775	1	1	119029775	119029775	1	1	0.1269	111845	0.0469	1	119029775	*	rs10494220	Y	119572398	rs10494220	T	C	0.1294	-0.0119	0.0024	7.3e-07	791946	119572398	119029775	1	119029775	1	119029775	*	Y	0.28169	-4.95833
chr1:119031451:G:C	C	G	0.7345	0.0207	0.6823	0.7801	-0.0019	0.0108	0.8574	0	6.955	11	0.8027	440683	39106	401577	chr1	119031451	1	1	119031451	119031451	1	1	0.2655	234003	0.0978	1	119031451	*	rs8928	S	119574074	rs8928	C	G	0.7497	-0.0106	0.002	1.1e-07	689196	119574074	119031451	1	119031451	1	119031451	*	S	-0.175926	-5.3
chr1:119031964:C:T	T	C	0.5483	0.0242	0.4846	0.592	0.0007	0.0095	0.9406	6.7	11.796	11	0.3792	440683	39106	401577	chr1	119031964	1	1	119031964	119031964	1	1	0.4517	398113	0.1074	1	119031964	*	rs2645294	Y	119574587	rs2645294	T	C	0.57	-0.0106	0.0016	9.6e-11	795170	119574587	119031964	1	119031964	1	119031964	*	Y	0.0736842	-6.625
chr1:119035302:G:A	A	G	0.1267	0.0081	0.1023	0.1487	0.0041	0.0143	0.7755	16.3	13.135	11	0.2846	440683	39106	401577	chr1	119035302	1	1	119035302	119035302	1	1	0.1267	111669	0.0464	1	119035302	*	rs17185989	R	119577925	rs17185989	A	G	0.1301	-0.0119	0.0024	6.8e-07	791951	119577925	119035302	1	119035302	1	119035302	*	R	0.286713	-4.95833
chr1:119041231:C:A	A	C	0.383	0.0147	0.3254	0.4104	-0.0002	0.0098	0.9816	10.9	12.339	11	0.3387	440683	39106	401577	chr1	119041231	1	1	119041231	119041231	1	1	0.383	337563	0.085	1	119041231	*	rs1409160	M	119583854	rs1409160	A	C	0.3977	-0.01	0.0017	1.8e-09	793721	119583854	119041231	1	119041231	1	119041231	*	M	-0.0204082	-5.88235
chr1:119041345:T:A	A	T	0.7341	0.0207	0.6939	0.7796	-0.0012	0.0108	0.9145	0	7.01	11	0.7983	440683	39106	401577	chr1	119041345	1	1	119041345	119041345	1	1	0.2659	234355	0.0857	1	119041345	*	rs1325939	W	119583968	rs1325939	A	T	0.7495	-0.0106	0.002	7.6e-08	689198	119583968	119041345	1	119041345	1	119041345	*	W	-0.111111	-5.3
chr1:119063374:A:G	A	G	0.2611	0.0205	0.2162	0.31	0.002	0.0109	0.8552	0	7.239	11	0.7794	440683	39106	401577	chr1	119063374	1	1	119063374	119063374	1	1	0.2611	230125	0.0938	1	119063374	*	rs6428790	R	119605997	rs6428790	A	G	0.2464	0.0107	0.002	1.2e-07	689998	119605997	119063374	1	119063374	1	119063374	*	R	0.183486	5.35
chr1:119066109:T:C	T	C	0.8714	0.0084	0.8489	0.8964	-0.0056	0.0142	0.6933	28.2	15.328	11	0.168	440683	39106	401577	chr1	119066109	1	1	119066109	119066109	1	1	0.1286	113344	0.0475	1	119066109	*	rs17185996	Y	119608732	rs17185996	T	C	0.8687	0.0122	0.0024	4.1e-07	793321	119608732	119066109	1	119066109	1	119066109	*	Y	-0.394366	5.08333
chr1:119070009:C:T	T	C	0.4067	0.0102	0.3571	0.4244	-0.0034	0.0097	0.7273	0	10.91	11	0.4508	440683	39106	401577	chr1	119070009	1	1	119070009	119070009	1	1	0.4067	358452	0.0673	1	119070009	*	rs10923743	Y	119612632	rs10923743	T	C	0.4161	-0.0089	0.0018	1.5e-06	557227	119612632	119070009	1	119070009	1	119070009	*	Y	-0.350515	-4.94444
chr1:119071318:G:A	A	G	0.4067	0.0102	0.3571	0.4242	-0.0032	0.0097	0.7387	0	10.947	11	0.4477	440683	39106	401577	chr1	119071318	1	1	119071318	119071318	1	1	0.4067	358452	0.0671	1	119071318	*	rs10923744	R	119613941	rs10923744	A	G	0.4159	-0.0085	0.0017	9e-07	691126	119613941	119071318	1	119071318	1	119071318	*	R	-0.329897	-5
chr1:119073655:A:G	A	G	0.6169	0.0148	0.5882	0.674	0.0003	0.0098	0.9755	16.2	13.132	11	0.2848	440683	39106	401577	chr1	119073655	1	1	119073655	119073655	1	1	0.3831	337651	0.0858	1	119073655	*	rs10923746	R	119616278	rs10923746	A	G	0.6017	0.0102	0.0017	8.3e-10	788385	119616278	119073655	1	119073655	1	119073655	*	R	0.0306122	6
chr1:119074504:C:T	T	C	0.1271	0.0083	0.1026	0.1503	0.0055	0.0143	0.6979	23.2	14.316	11	0.216	440683	39106	401577	chr1	119074504	1	1	119074504	119074504	1	1	0.1271	112022	0.0477	1	119074504	*	rs17186003	Y	119617127	rs17186003	T	C	0.1295	-0.012	0.0024	6.5e-07	794457	119617127	119074504	1	119074504	1	119074504	*	Y	0.384615	-5
chr1:119076825:G:T	T	G	0.4069	0.0102	0.3572	0.4244	-0.0036	0.0097	0.7115	0	10.831	11	0.4576	440683	39106	401577	chr1	119076825	1	1	119076825	119076825	1	1	0.4069	358628	0.0672	1	119076825	*	rs12045138	K	119619448	rs12045138	T	G	0.4163	-0.0086	0.0016	1.7e-07	794019	119619448	119076825	1	119076825	1	119076825	*	K	-0.371134	-5.375
chr1:119077734:C:T	T	C	0.7489	0.0233	0.6912	0.7933	-0.004	0.0111	0.7158	0	7.442	11	0.7623	440683	39106	401577	chr1	119077734	1	1	119077734	119077734	1	1	0.2511	221311	0.1021	1	119077734	*	rs10047100	Y	119620357	rs10047100	T	C	0.7626	-0.011	0.0019	1.5e-08	793447	119620357	119077734	1	119077734	1	119077734	*	Y	-0.36036	-5.78947
chr1:119081540:T:C	T	C	0.6162	0.0147	0.5877	0.6734	0.0008	0.0098	0.9377	19	13.578	11	0.2572	440683	39106	401577	chr1	119081540	1	1	119081540	119081540	1	1	0.3838	338268	0.0857	1	119081540	*	rs2885226	Y	119624163	rs2885226	T	C	0.6015	0.0101	0.0017	1e-09	794180	119624163	119081540	1	119081540	1	119081540	*	Y	0.0816327	5.94118
chr1:119082373:C:G	C	G	0.5928	0.0105	0.5749	0.6438	0.004	0.0097	0.6794	5.8	11.679	11	0.3882	440683	39106	401577	chr1	119082373	1	1	119082373	119082373	1	1	0.4072	358892	0.0689	1	119082373	*	rs10802074	S	119624996	rs10802074	C	G	0.5841	0.0088	0.0017	4.6e-07	691074	119624996	119082373	1	119082373	1	119082373	*	S	0.412371	5.17647
chr1:119087081:T:C	T	C	0.2665	0.0224	0.2193	0.3217	0.0046	0.0108	0.6706	0	7.75	11	0.7355	440683	39106	401577	chr1	119087081	1	1	119087081	119087081	1	1	0.2665	234884	0.1024	1	119087081	*	rs10754391	Y	119629704	rs10754391	T	C	0.2505	0.0098	0.0019	2e-07	792065	119629704	119087081	1	119087081	1	119087081	*	Y	0.425926	5.15789
chr1:119088551:T:C	T	C	0.6299	0.0146	0.5998	0.6869	0.0009	0.0099	0.9233	31	15.937	11	0.1435	440683	39106	401577	chr1	119088551	1	1	119088551	119088551	1	1	0.3701	326194	0.0871	1	119088551	*	rs17023223	Y	119631174	rs17023223	T	C	0.6172	0.0098	0.0017	4.7e-09	795302	119631174	119088551	1	119088551	1	119088551	*	Y	0.0909091	5.76471
chr1:119091601:C:T	T	C	0.1272	0.0082	0.1029	0.1508	0.0049	0.0143	0.7312	24	14.475	11	0.2078	440683	39106	401577	chr1	119091601	1	1	119091601	119091601	1	1	0.1272	112110	0.0479	1	119091601	*	rs10494221	Y	119634224	rs10494221	T	C	0.1311	-0.0122	0.0024	4.1e-07	794753	119634224	119091601	1	119091601	1	119091601	*	Y	0.342657	-5.08333
chr1:119093918:A:C	A	C	0.6064	0.0097	0.5875	0.6558	0.0045	0.0097	0.6452	12.7	12.603	11	0.3201	440683	39106	401577	chr1	119093918	1	1	119093918	119093918	1	1	0.3936	346906	0.0683	1	119093918	*	rs7537207	M	119636541	rs7537207	A	C	0.5996	0.0084	0.0017	4.4e-07	795262	119636541	119093918	1	119093918	1	119093918	*	M	0.463918	4.94118
chr1:119095930:G:A	A	G	0.3692	0.0139	0.3123	0.3992	-0.0005	0.0099	0.9579	25.3	14.726	11	0.1954	440683	39106	401577	chr1	119095930	1	1	119095930	119095930	1	1	0.3692	325400	0.0869	1	119095930	*	rs6701378	R	119638553	rs6701378	A	G	0.3836	-0.0096	0.0017	9.6e-09	795566	119638553	119095930	1	119095930	1	119095930	*	R	-0.0505051	-5.64706
chr1:119097778:C:G	C	G	0.6071	0.0094	0.5882	0.6557	0.004	0.0097	0.6842	7.9	11.949	11	0.3675	440683	39106	401577	chr1	119097778	1	1	119097778	119097778	1	1	0.3929	346289	0.0675	1	119097778	*	rs12033970	S	119640401	rs12033970	C	G	0.5997	0.0082	0.0017	7.1e-07	794549	119640401	119097778	1	119097778	1	119097778	*	S	0.412371	4.82353
chr1:119103412:T:C	T	C	0.2656	0.0222	0.2202	0.3204	0.0049	0.0109	0.6532	0	7.726	11	0.7376	440683	39106	401577	chr1	119103412	1	1	119103412	119103412	1	1	0.2656	234091	0.1002	1	119103412	*	rs4659147	Y	119646035	rs4659147	T	C	0.2508	0.0096	0.0019	4e-07	793463	119646035	119103412	1	119103412	1	119103412	*	Y	0.449541	5.05263
chr1:119113057:T:C	T	C	0.2657	0.0221	0.2204	0.321	0.0056	0.0109	0.6074	0	7.116	11	0.7896	440683	39106	401577	chr1	119113057	1	1	119113057	119113057	1	1	0.2657	234179	0.1006	1	119113057	*	rs12068932	Y	119655680	rs12068932	T	C	0.2509	0.0099	0.0019	1.7e-07	786757	119655680	119113057	1	119113057	1	119113057	*	Y	0.513761	5.21053
chr1:119114244:G:A	A	G	0.5948	0.0269	0.5241	0.646	-0.0037	0.0097	0.7021	0	6.558	11	0.8337	440683	39106	401577	chr1	119114244	1	1	119114244	119114244	1	1	0.4052	357130	0.1219	1	119114244	*	rs6428792	R	119656867	rs6428792	A	G	0.6173	-0.0097	0.0017	6.2e-09	793661	119656867	119114244	1	119114244	1	119114244	*	R	-0.381443	-5.70588
chr1:119117226:A:G	A	G	0.3117	0.0235	0.2623	0.3653	0.003	0.0103	0.768	0	7.097	11	0.7912	440683	39106	401577	chr1	119117226	1	1	119117226	119117226	1	1	0.3117	274722	0.103	1	119117226	*	rs6677940	R	119659849	rs6677940	A	G	0.2926	0.0105	0.0019	3.1e-08	683322	119659849	119117226	1	119117226	1	119117226	*	R	0.291262	5.52632
chr1:119130026:G:A	A	G	0.1247	0.0084	0.1011	0.1488	0.0073	0.0144	0.6106	27.6	15.184	11	0.1742	440683	39106	401577	chr1	119130026	1	1	119130026	119130026	1	1	0.1247	109906	0.0477	1	119130026	*	rs17186024	R	119672649	rs17186024	A	G	0.1275	-0.0106	0.0026	3.8e-05	691162	119672649	119130026	1	119130026	1	119130026	*	R	0.506944	-4.07692
chr1:119143567:G:T	T	G	0.1552	0.0104	0.1351	0.1756	0.0056	0.0131	0.6684	0	10.914	11	0.4505	440683	39106	401577	chr1	119143567	1	1	119143567	119143567	1	1	0.1552	136788	0.0405	1	119143567	*	rs10923757	K	119686190	rs10923757	T	G	0.1461	0.009	0.0024	0.00023	691014	119686190	119143567	1	119143567	1	119143567	*	K	0.427481	3.75
chr1:119145867:A:G	A	G	0.5874	0.0248	0.5369	0.6318	-0.0057	0.0096	0.5539	0	7.287	11	0.7754	440683	39106	401577	chr1	119145867	1	1	119145867	119145867	1	1	0.4126	363652	0.0949	1	119145867	*	rs6428801	R	119688490	rs6428801	A	G	0.6047	-0.0098	0.0018	6.6e-08	592915	119688490	119145867	1	119145867	1	119145867	*	R	-0.59375	-5.44444
chr1:119157842:C:G	C	G	0.6792	0.0212	0.6385	0.7231	-0.0064	0.0102	0.5312	0	8.265	11	0.6894	440683	39106	401577	chr1	119157842	1	1	119157842	119157842	1	1	0.3208	282742	0.0846	1	119157842	*	rs7412918	V	119700465	rs7412918	C	G	0.6942	-0.0092	0.0018	2.4e-07	782770	119700465	119157842	1	119157842	1	119157842	*	V	-0.627451	-5.11111
chr1:119163343:G:A	A	G	0.3203	0.0208	0.2763	0.3597	0.0069	0.0102	0.4986	0	8.181	11	0.697	440683	39106	401577	chr1	119163343	1	1	119163343	119163343	1	1	0.3203	282302	0.0834	1	119163343	*	rs7543720	R	119705966	rs7543720	A	G	0.3057	0.0097	0.0019	2.4e-07	690648	119705966	119163343	1	119163343	1	119163343	*	R	0.676471	5.10526
chr1:119185982:C:T	T	C	0.1555	0.0105	0.1349	0.1758	0.0057	0.0131	0.6618	0	10.426	11	0.4925	440683	39106	401577	chr1	119185982	1	1	119185982	119185982	1	1	0.1555	137052	0.0409	1	119185982	*	rs12756326	Y	119728605	rs12756326	T	C	0.1533	0.009	0.0025	0.00025	691200	119728605	119185982	1	119185982	1	119185982	*	Y	0.435115	3.6
chr1:119199678:A:T	A	T	0.5873	0.025	0.5364	0.6325	-0.0047	0.0096	0.6249	0	6.644	11	0.8272	440683	39106	401577	chr1	119199678	1	1	119199678	119199678	1	1	0.4127	363740	0.0961	1	119199678	*	rs12742258	W	119742301	rs12742258	A	T	0.6055	-0.0093	0.0018	1.2e-07	690892	119742301	119199678	1	119199678	1	119199678	*	W	-0.489583	-5.16667
chr1:119207788:A:T	A	T	0.5874	0.0251	0.5362	0.6314	-0.0051	0.0096	0.5981	0	6.446	11	0.842	440683	39106	401577	chr1	119207788	1	1	119207788	119207788	1	1	0.4126	363652	0.0952	1	119207788	*	rs7518538	W	119750411	rs7518538	A	T	0.6051	-0.009	0.0017	4.9e-08	795575	119750411	119207788	1	119207788	1	119207788	*	W	-0.53125	-5.29412
chr1:119208379:T:C	T	C	0.5861	0.0254	0.5346	0.6314	-0.0049	0.0096	0.6081	0	6.203	11	0.8595	440683	39106	401577	chr1	119208379	1	1	119208379	119208379	1	1	0.4139	364797	0.0968	1	119208379	*	rs1891222	Y	119751002	rs1891222	T	C	0.6051	-0.009	0.0017	6.2e-08	795538	119751002	119208379	1	119208379	1	119208379	*	Y	-0.510417	-5.29412
chr1:119211635:C:G	C	G	0.5873	0.0251	0.5361	0.6317	-0.0046	0.0096	0.6326	0	6.327	11	0.8507	440683	39106	401577	chr1	119211635	1	1	119211635	119211635	1	1	0.4127	363740	0.0956	1	119211635	*	rs12123458	B	119754258	rs12123458	C	G	0.6054	-0.0094	0.0017	1.4e-08	794659	119754258	119211635	1	119211635	1	119211635	*	B	-0.479167	-5.52941
chr1:119216235:C:T	T	C	0.4122	0.0251	0.3683	0.4636	0.0055	0.0097	0.5699	0	6.279	11	0.8541	440683	39106	401577	chr1	119216235	1	1	119216235	119216235	1	1	0.4122	363299	0.0953	1	119216235	*	rs4659152	Y	119758858	rs4659152	T	C	0.395	0.0091	0.0017	4.1e-08	795490	119758858	119216235	1	119216235	1	119216235	*	Y	0.56701	5.35294
chr1:119219414:T:C	T	C	0.5876	0.0251	0.5362	0.6314	-0.0051	0.0097	0.5972	0	6.805	11	0.8146	440683	39106	401577	chr1	119219414	1	1	119219414	119219414	1	1	0.4124	363475	0.0952	1	119219414	*	rs2003365	Y	119762037	rs2003365	T	C	0.6061	-0.0092	0.0017	6.6e-08	747340	119762037	119219414	1	119219414	1	119219414	*	Y	-0.525773	-5.41176
chr1:119220628:G:A	A	G	0.4076	0.0237	0.364	0.4563	0.0061	0.0097	0.5287	0	6.656	11	0.8262	440683	39106	401577	chr1	119220628	1	1	119220628	119220628	1	1	0.4076	359245	0.0923	1	119220628	*	rs11577739	R	119763251	rs11577739	A	G	0.3899	0.0091	0.0018	2.2e-07	684454	119763251	119220628	1	119220628	1	119220628	*	R	0.628866	5.05556
chr1:119220917:G:T	T	G	0.729	0.0234	0.668	0.7703	0.0025	0.0108	0.8193	40.7	18.541	11	0.06985	440683	39106	401577	chr1	119220917	1	1	119220917	119220917	1	1	0.271	238850	0.1023	1	119220917	*	rs6701188	K	119763540	rs6701188	T	G	0.7552	-0.0087	0.0019	6e-06	783438	119763540	119220917	1	119220917	1	119220917	*	K	0.231481	-4.57895
chr1:145743975:C:T	T	C	0.7684	0.0168	0.732	0.7948	-0.0139	0.015	0.3548	63.8	13.83	5	0.01673	76996	28424	48572	chr1	145743975	1	1	145743975	145743975	0.726845	0.120953	0.2316	35664.5	0.0628	1	145743975	*	rs10910843	Y	145691112	rs10910843	A	G	0.7731	-0.0101	0.0021	9.2e-07	692075	145691112	145743975	1	145743975	1	145743975	*	Y	-0.926667	-4.80952
chr1:145744088:G:C	C	G	0.762	0.0148	0.732	0.7926	-0.0128	0.0151	0.3986	59.4	12.327	5	0.03058	76996	28424	48572	chr1	145744088	1	1	145744088	145744088	0.726845	0.120953	0.238	36650.1	0.0606	1	145744088	*	rs10910842	S	145690999	rs10910842	C	G	0.2267	0.0101	0.0021	8.8e-07	691928	145690999	145744088	1	145744088	1	145744088	*	S	-0.847682	4.80952
chr1:145749827:A:G	A	G	0.2266	0.0113	0.2056	0.2674	0.0122	0.0149	0.4146	58.2	11.965	5	0.03527	76996	28424	48572	chr1	145749827	1	1	145749827	145749827	0.726845	0.120953	0.2266	34894.6	0.0618	1	145749827	*	rs11799942	R	145685258	rs11799942	T	C	0.2266	0.0099	0.002	1.1e-06	692330	145685258	145749827	1	145749827	1	145749827	*	R	0.818792	4.95
chr1:145758853:A:G	A	G	0.2365	0.0149	0.2201	0.2672	0.0129	0.0151	0.3962	58.3	11.981	5	0.03505	76996	28424	48572	chr1	145758853	1	1	145758853	145758853	0.726845	0.120953	0.2365	36419.1	0.0471	1	145758853	*	rs12143786	R	145676210	rs12143786	T	C	0.2264	0.0099	0.002	1.3e-06	692257	145676210	145758853	1	145758853	1	145758853	*	R	0.854305	4.95
chr1:145763287:C:A	A	C	0.7629	0.0149	0.7321	0.7938	-0.0128	0.0151	0.3961	58.4	12.026	5	0.03443	76996	28424	48572	chr1	145763287	1	1	145763287	145763287	0.726845	0.120953	0.2371	36511.5	0.0617	1	145763287	*	rs10127471	M	145671775	rs10127471	T	G	0.7729	-0.0098	0.002	1.7e-06	692391	145671775	145763287	1	145763287	1	145763287	*	M	-0.847682	-4.9
chr1:145769824:C:T	T	C	0.7627	0.0139	0.7324	0.7807	-0.0126	0.0151	0.406	59.2	12.253	5	0.03148	76996	28424	48572	chr1	145769824	1	1	145769824	145769824	0.726845	0.120953	0.2373	36542.3	0.0483	1	145769824	*	rs2170563	Y	145665256	rs2170563	A	G	0.7734	-0.0099	0.002	1.3e-06	692337	145665256	145769824	1	145769824	1	145769824	*	Y	-0.834437	-4.95
chr1:145786428:G:T	T	G	0.7674	0.0166	0.7383	0.7809	-0.0128	0.015	0.3943	57.9	11.866	5	0.03667	76996	28424	48572	chr1	145786428	1	1	145786428	145786428	0.726845	0.120953	0.2326	35818.5	0.0426	1	145786428	*	rs12132715	K	145648651	rs12132715	A	C	0.7736	-0.01	0.0021	1.2e-06	692215	145648651	145786428	1	145786428	1	145786428	*	K	-0.853333	-4.7619
chr1:145788436:T:C	T	C	0.2322	0.0158	0.2041	0.2615	0.0138	0.015	0.3552	62.9	13.462	5	0.01941	76996	28424	48572	chr1	145788436	1	1	145788436	145788436	0.726845	0.120953	0.2322	35756.9	0.0574	1	145788436	*	rs10910836	Y	145646645	rs10910836	A	G	0.2267	0.0099	0.002	1.3e-06	692260	145646645	145788436	1	145788436	1	145788436	*	Y	0.92	4.95
chr1:145795343:A:G	A	G	0.232	0.0165	0.2188	0.2612	0.0129	0.015	0.3914	58.7	12.115	5	0.03325	76996	28424	48572	chr1	145795343	1	1	145795343	145795343	0.726845	0.120953	0.232	35726.1	0.0424	1	145795343	*	rs12127387	R	145639734	rs12127387	T	C	0.2263	0.0098	0.002	1.6e-06	692213	145639734	145795343	1	145795343	1	145795343	*	R	0.86	4.9
chr1:145800588:A:G	A	G	0.2204	0.0093	0.2038	0.2583	0.0137	0.0148	0.3545	61.9	13.134	5	0.02216	76996	28424	48572	chr1	145800588	1	1	145800588	145800588	0.726845	0.120953	0.2204	33939.8	0.0545	1	145800588	*	rs12127602	R	145634490	rs12127602	T	C	0.2271	0.0098	0.002	1.6e-06	692216	145634490	145800588	1	145800588	1	145800588	*	R	0.925676	4.9
chr1:145837167:C:A	A	C	0.7694	0.0174	0.7389	0.7823	-0.0128	0.015	0.3928	58.4	12.033	5	0.03433	76996	28424	48572	chr1	145837167	1	1	145837167	145837167	0.726845	0.120953	0.2306	35510.6	0.0434	1	145837167	*	rs12143555	M	145597943	rs12143555	T	G	0.7733	-0.0098	0.0021	2.3e-06	690730	145597943	145837167	1	145837167	1	145837167	*	M	-0.853333	-4.66667
chr1:145955867:A:G	A	G	0.9572	0.0035	0.9551	0.9641	0.0244	0.0283	0.3875	0	0.913	5	0.9693	76996	28424	48572	chr1	145955867	1	1	145955867	145955867	0.726845	0.120953	0.0428	6590.86	0.009	1	145955867	*	rs833943	R	145479219	rs833943	T	C	0.961	-0.0143	0.0041	0.00045	793016	145479219	145955867	1	145955867	1	145955867	*	R	0.862191	-3.4878
chr1:147257694:T:C	T	C	0.6643	0.0153	0.6406	0.6975	-0.0089	0.0101	0.3744	19.7	13.695	11	0.2504	440683	39106	401577	chr1	147257694	1	1	147257694	147257694	1	1	0.3357	295875	0.0569	1	147257694	*	rs12736102	Y	146729348	rs12736102	T	C	0.6498	-0.0085	0.0018	1.6e-06	692549	146729348	147257694	1	147257694	1	147257694	*	Y	-0.881188	-4.72222
chr1:147257919:A:C	A	C	0.6746	0.0157	0.6504	0.7077	-0.0071	0.0102	0.4839	20.5	13.837	11	0.2421	440683	39106	401577	chr1	147257919	1	1	147257919	147257919	1	1	0.3254	286796	0.0573	1	147257919	*	rs7519804	M	146729573	rs7519804	A	C	0.6602	-0.0083	0.0018	4.7e-06	691902	146729573	147257919	1	147257919	1	147257919	*	M	-0.696078	-4.61111
chr1:147258314:C:T	T	C	0.3256	0.0155	0.2923	0.3495	0.0072	0.0102	0.4807	20.8	13.895	11	0.2389	440683	39106	401577	chr1	147258314	1	1	147258314	147258314	1	1	0.3256	286973	0.0572	1	147258314	*	rs6593752	Y	146729968	rs6593752	T	C	0.3398	0.0084	0.0018	3e-06	692599	146729968	147258314	1	147258314	1	147258314	*	Y	0.705882	4.66667
chr1:147279599:T:C	T	C	0.7125	0.0138	0.6914	0.7424	-0.0069	0.0105	0.5109	49.7	21.857	11	0.0255	440683	39106	401577	chr1	147279599	1	1	147279599	147279599	1	1	0.2875	253393	0.051	1	147279599	*	rs10793656	Y	146751272	rs10793656	T	C	0.7005	-0.0072	0.0019	0.0001	692211	146751272	147279599	1	147279599	1	147279599	*	Y	-0.657143	-3.78947
chr1:147290539:C:T	T	C	0.2856	0.0141	0.253	0.3079	0.0081	0.0105	0.4422	52	22.914	11	0.01817	440683	39106	401577	chr1	147290539	1	1	147290539	147290539	1	1	0.2856	251718	0.0549	1	147290539	*	rs11239967	Y	146762221	rs11239967	T	C	0.2985	0.0072	0.0019	0.00014	691245	146762221	147290539	1	147290539	1	147290539	*	Y	0.771429	3.78947
chr1:147290820:T:A	A	T	0.2856	0.014	0.2531	0.3078	0.0081	0.0105	0.4437	52.1	22.944	11	0.018	440683	39106	401577	chr1	147290820	1	1	147290820	147290820	1	1	0.2856	251718	0.0547	1	147290820	*	rs6665847	W	146762502	rs6665847	A	T	0.2985	0.0071	0.0019	0.00018	690975	146762502	147290820	1	147290820	1	147290820	*	W	0.771429	3.73684
chr1:147290999:G:A	A	G	0.2856	0.014	0.2531	0.3079	0.008	0.0105	0.4473	51.8	22.807	11	0.01881	440683	39106	401577	chr1	147290999	1	1	147290999	147290999	1	1	0.2856	251718	0.0548	1	147290999	*	rs6697133	R	146762681	rs6697133	A	G	0.2985	0.0071	0.0019	0.00015	691236	146762681	147290999	1	147290999	1	147290999	*	R	0.761905	3.73684
chr1:147291302:A:C	A	C	0.7144	0.014	0.6922	0.747	-0.0081	0.0105	0.4405	51.9	22.86	11	0.01849	440683	39106	401577	chr1	147291302	1	1	147291302	147291302	1	1	0.2856	251718	0.0548	1	147291302	*	rs6665723	M	146762984	rs6665723	A	C	0.716	-0.0072	0.0019	0.00013	691233	146762984	147291302	1	147291302	1	147291302	*	M	-0.771429	-3.78947
chr1:147295672:G:A	A	G	0.2861	0.0143	0.2534	0.308	0.008	0.0105	0.4472	50.8	22.355	11	0.02177	440683	39106	401577	chr1	147295672	1	1	147295672	147295672	1	1	0.2861	252159	0.0546	1	147295672	*	rs6538	R	146767353	rs6538	A	G	0.2986	0.0072	0.0019	9.8e-05	692028	146767353	147295672	1	147295672	1	147295672	*	R	0.761905	3.78947
chr1:147296606:A:T	A	T	0.7139	0.0143	0.692	0.7466	-0.008	0.0105	0.4493	50.3	22.137	11	0.02334	440683	39106	401577	chr1	147296606	1	1	147296606	147296606	1	1	0.2861	252159	0.0546	1	147296606	*	rs12407195	W	146768287	rs12407195	A	T	0.7015	-0.0072	0.0019	0.0001	692488	146768287	147296606	1	147296606	1	147296606	*	W	-0.761905	-3.78947
chr1:147297729:A:G	A	G	0.7139	0.0143	0.692	0.7466	-0.0079	0.0105	0.4547	50.5	22.212	11	0.02278	440683	39106	401577	chr1	147297729	1	1	147297729	147297729	1	1	0.2861	252159	0.0546	1	147297729	*	rs11239969	R	146769414	rs11239969	A	G	0.7015	-0.0073	0.0019	9.1e-05	692407	146769414	147297729	1	147297729	1	147297729	*	R	-0.752381	-3.84211
chr1:147312925:T:C	T	C	0.7139	0.0141	0.6925	0.7466	-0.0081	0.0105	0.4428	51.1	22.496	11	0.0208	440683	39106	401577	chr1	147312925	1	1	147312925	147312925	1	1	0.2861	252159	0.0541	1	147312925	*	rs11239982	Y	146784645	rs11239982	T	C	0.7014	-0.0073	0.0019	8.3e-05	692513	146784645	147312925	1	147312925	1	147312925	*	Y	-0.771429	-3.84211
chr1:147320011:G:A	A	G	0.2869	0.014	0.2541	0.3077	0.0075	0.0105	0.4763	50.5	22.213	11	0.02278	440683	39106	401577	chr1	147320011	1	1	147320011	147320011	1	1	0.2869	252864	0.0536	1	147320011	*	rs11239984	R	146791729	rs11239984	A	G	0.2987	0.0074	0.0019	0.0001	643520	146791729	147320011	1	147320011	1	147320011	*	R	0.714286	3.89474
chr1:147343487:C:T	T	C	0.298	0.0142	0.2651	0.3184	0.0071	0.0104	0.4966	43.6	19.515	11	0.05245	440683	39106	401577	chr1	147343487	1	1	147343487	147343487	1	1	0.298	262647	0.0533	1	147343487	*	rs11239993	Y	146815237	rs11239993	T	C	0.3127	0.0068	0.0018	0.00021	691868	146815237	147343487	1	147343487	1	147343487	*	Y	0.682692	3.77778
chr1:147344136:G:T	T	G	0.298	0.0142	0.2649	0.3184	0.007	0.0104	0.4984	43.8	19.583	11	0.05141	440683	39106	401577	chr1	147344136	1	1	147344136	147344136	1	1	0.298	262647	0.0535	1	147344136	*	rs12073316	K	146815886	rs12073316	T	G	0.3119	0.0068	0.0018	0.00021	691854	146815886	147344136	1	147344136	1	147344136	*	K	0.673077	3.77778
chr1:147351051:C:T	T	C	0.2979	0.0143	0.2651	0.3183	0.0065	0.0104	0.53	44.1	19.671	11	0.05006	440683	39106	401577	chr1	147351051	1	1	147351051	147351051	1	1	0.2979	262559	0.0532	1	147351051	*	rs10900349	Y	146822802	rs10900349	T	C	0.3119	0.0067	0.0018	0.00028	691724	146822802	147351051	1	147351051	1	147351051	*	Y	0.625	3.72222
chr1:147351767:C:A	A	C	0.2981	0.0143	0.2653	0.3187	0.0066	0.0104	0.528	44.2	19.722	11	0.0493	440683	39106	401577	chr1	147351767	1	1	147351767	147351767	1	1	0.2981	262735	0.0534	1	147351767	*	rs11239999	M	146823518	rs11239999	A	C	0.3118	0.0067	0.0018	0.00026	691305	146823518	147351767	1	147351767	1	147351767	*	M	0.634615	3.72222
chr1:147351815:T:C	T	C	0.7018	0.0144	0.6809	0.7347	-0.0066	0.0104	0.5239	44	19.63	11	0.05068	440683	39106	401577	chr1	147351815	1	1	147351815	147351815	1	1	0.2982	262823	0.0538	1	147351815	*	rs11240000	Y	146823566	rs11240000	T	C	0.6882	-0.0067	0.0018	0.00029	691452	146823566	147351815	1	147351815	1	147351815	*	Y	-0.634615	-3.72222
chr1:147354965:T:C	T	C	0.7016	0.0135	0.682	0.7309	-0.0062	0.0104	0.5554	38.5	17.889	11	0.0842	440683	39106	401577	chr1	147354965	1	1	147354965	147354965	1	1	0.2984	263000	0.0489	1	147354965	*	rs4626937	Y	146826675	rs4626937	T	C	0.689	-0.0066	0.0019	0.00036	687211	146826675	147354965	1	147354965	1	147354965	*	Y	-0.596154	-3.47368
chr1:147354969:A:G	A	G	0.7018	0.0136	0.682	0.7319	-0.006	0.0104	0.5639	38.8	17.96	11	0.08251	440683	39106	401577	chr1	147354969	1	1	147354969	147354969	1	1	0.2982	262823	0.0499	1	147354969	*	rs4607944	R	146826679	rs4607944	A	G	0.689	-0.0066	0.0019	0.00036	687183	146826679	147354969	1	147354969	1	147354969	*	R	-0.576923	-3.47368
chr1:147410824:C:T	T	C	0.3015	0.015	0.2678	0.3309	0.0036	0.0105	0.7299	35.4	17.037	11	0.1068	440683	39106	401577	chr1	147410824	1	1	147410824	147410824	1	1	0.3015	265732	0.0631	1	147410824	*	rs12126629	Y	146882556	rs12126629	T	C	0.3185	0.0065	0.0019	0.0005	684127	146882556	147410824	1	147410824	1	147410824	*	Y	0.342857	3.42105
chr1:147411652:C:T	T	C	0.3017	0.0151	0.2681	0.3311	0.0035	0.0105	0.7367	35.2	16.976	11	0.1086	440683	39106	401577	chr1	147411652	1	1	147411652	147411652	1	1	0.3017	265908	0.063	1	147411652	*	rs10399871	Y	146883384	rs10399871	T	C	0.3185	0.0066	0.0019	0.00039	683984	146883384	147411652	1	147411652	1	147411652	*	Y	0.333333	3.47368
chr1:147615921:T:A	A	T	0.5134	0.0112	0.4813	0.5483	-0.0066	0.0096	0.4895	31.2	15.988	11	0.1416	440683	39106	401577	chr1	147615921	1	1	147615921	147615921	1	1	0.4866	428873	0.067	1	147615921	*	rs3737843	W	147087721	rs3737843	A	T	0.5142	-0.0064	0.0017	0.00013	736829	147087721	147615921	1	147615921	1	147615921	*	W	-0.6875	-3.76471
chr1:147620166:C:T	T	C	0.4156	0.0086	0.3947	0.4393	-0.001	0.0097	0.9206	24.9	14.647	11	0.1992	440683	39106	401577	chr1	147620166	1	1	147620166	147620166	1	1	0.4156	366296	0.0446	1	147620166	*	rs3820129	Y	147091972	rs3820129	T	C	0.4188	-0.0067	0.0017	0.0001	692460	147091972	147620166	1	147620166	1	147620166	*	Y	-0.103093	-3.94118
chr1:147637323:A:G	A	G	0.5982	0.008	0.5741	0.6191	-0.0017	0.0097	0.8623	22.9	14.266	11	0.2186	440683	39106	401577	chr1	147637323	1	1	147637323	147637323	1	1	0.4018	354133	0.045	1	147637323	*	rs11587616	R	147109122	rs11587616	A	G	0.5968	0.0072	0.0018	3.7e-05	687705	147109122	147637323	1	147637323	1	147637323	*	R	-0.175258	4
chr1:147646698:A:G	A	G	0.5684	0.0096	0.5422	0.5908	-0.0045	0.0096	0.6419	33.3	16.484	11	0.1241	440683	39106	401577	chr1	147646698	1	1	147646698	147646698	1	1	0.4316	380398	0.0486	1	147646698	*	rs12744461	R	147118500	rs12744461	A	G	0.5664	0.0063	0.0017	0.00027	690260	147118500	147646698	1	147646698	1	147646698	*	R	-0.46875	3.70588
chr1:147650813:T:C	T	C	0.5581	0.013	0.5257	0.5821	-0.0021	0.0096	0.828	37.9	17.705	11	0.08869	440683	39106	401577	chr1	147650813	1	1	147650813	147650813	1	1	0.4419	389476	0.0564	1	147650813	*	rs11577090	Y	147122616	rs11577090	T	C	0.55	0.006	0.0017	0.00046	692520	147122616	147650813	1	147650813	1	147650813	*	Y	-0.21875	3.52941
chr1:147651028:C:T	T	C	0.442	0.014	0.4179	0.4743	0.0017	0.0096	0.8574	37.6	17.639	11	0.09034	440683	39106	401577	chr1	147651028	1	1	147651028	147651028	1	1	0.442	389564	0.0564	1	147651028	*	rs946904	Y	147122831	rs946904	T	C	0.4497	-0.006	0.0017	0.00048	692418	147122831	147651028	1	147651028	1	147651028	*	Y	0.177083	-3.52941
chr1:147657928:T:C	T	C	0.5733	0.0121	0.5426	0.5937	-0.0021	0.0096	0.8249	34.2	16.706	11	0.1169	440683	39106	401577	chr1	147657928	1	1	147657928	147657928	1	1	0.4267	376079	0.0511	1	147657928	*	rs3766511	Y	147130043	rs3766511	T	C	0.567	0.0063	0.0017	0.00027	687919	147130043	147657928	1	147657928	1	147657928	*	Y	-0.21875	3.70588
chr1:147658240:T:C	T	C	0.5729	0.0115	0.5421	0.5941	-0.0013	0.0096	0.8899	33.5	16.55	11	0.1219	440683	39106	401577	chr1	147658240	1	1	147658240	147658240	1	1	0.4271	376431	0.052	1	147658240	*	rs3766508	Y	147130355	rs3766508	T	C	0.5669	0.0064	0.0017	0.00022	688024	147130355	147658240	1	147658240	1	147658240	*	Y	-0.135417	3.76471
chr1:147664166:G:A	A	G	0.4287	0.0109	0.4084	0.4581	-0.0002	0.0097	0.9859	29.2	15.544	11	0.1589	440683	39106	401577	chr1	147664166	1	1	147664166	147664166	1	1	0.4287	377842	0.0497	1	147664166	*	rs11579007	R	147136284	rs11579007	A	G	0.4351	-0.0061	0.0017	0.00041	682417	147136284	147664166	1	147664166	1	147664166	*	R	-0.0206186	-3.58824
chr1:147762510:A:G	A	G	0.7366	0.0114	0.7125	0.7553	-0.0095	0.0108	0.3797	0	3.866	11	0.9737	440683	39106	401577	chr1	147762510	1	1	147762510	147762510	1	1	0.2634	232152	0.0428	1	147762510	*	rs791273	R	147234618	rs791273	A	G	0.7488	0.0069	0.002	0.0005	689915	147234618	147762510	1	147762510	1	147762510	*	R	-0.87963	3.45
chr1:147764358:C:T	T	C	0.2583	0.012	0.2391	0.2835	0.0077	0.0109	0.4789	0	2.703	11	0.9941	440683	39106	401577	chr1	147764358	1	1	147764358	147764358	1	1	0.2583	227657	0.0444	1	147764358	*	rs12409049	Y	147236467	rs12409049	T	C	0.2492	-0.0071	0.002	0.00034	692561	147236467	147764358	1	147764358	1	147764358	*	Y	0.706422	-3.55
chr1:147811047:A:G	A	G	0.7664	0.0157	0.734	0.7892	-0.0084	0.0113	0.4597	0	3.686	11	0.9782	440683	39106	401577	chr1	147811047	1	1	147811047	147811047	1	1	0.2336	205887	0.0552	1	147811047	*	rs12032233	R	147283161	rs12032233	A	G	0.7823	0.0079	0.0021	0.00019	681670	147283161	147811047	1	147811047	1	147811047	*	R	-0.743363	3.7619
chr1:147811221:C:T	T	C	0.2336	0.0157	0.2107	0.266	0.0084	0.0113	0.459	0	3.715	11	0.9775	440683	39106	401577	chr1	147811221	1	1	147811221	147811221	1	1	0.2336	205887	0.0553	1	147811221	*	rs10793708	Y	147283335	rs10793708	T	C	0.2173	-0.0077	0.0021	0.00026	687543	147283335	147811221	1	147811221	1	147811221	*	Y	0.743363	-3.66667
chr1:147824069:T:G	T	G	0.8156	0.0132	0.7887	0.8333	-0.0094	0.0123	0.4429	0	5.386	11	0.9111	440683	39106	401577	chr1	147824069	1	1	147824069	147824069	1	1	0.1844	162524	0.0446	1	147824069	*	rs10494256	K	147296184	rs10494256	T	G	0.8262	0.008	0.0023	0.00038	692239	147296184	147824069	1	147824069	1	147824069	*	K	-0.764228	3.47826
chr1:147829339:G:C	C	G	0.1844	0.0131	0.1658	0.2108	0.0102	0.0123	0.4084	0	5.256	11	0.9182	440683	39106	401577	chr1	147829339	1	1	147829339	147829339	1	1	0.1844	162524	0.045	1	147829339	*	rs12035481	V	147301477	rs12035481	C	G	0.1725	-0.0082	0.0023	0.00028	692407	147301477	147829339	1	147829339	1	147829339	*	V	0.829268	-3.56522
chr1:147835977:G:T	T	G	0.185	0.0133	0.1664	0.2119	0.0104	0.0122	0.3968	0	5.249	11	0.9185	440683	39106	401577	chr1	147835977	1	1	147835977	147835977	1	1	0.185	163053	0.0455	1	147835977	*	rs8179281	K	147308112	rs8179281	T	G	0.1742	-0.0081	0.0023	0.00034	692574	147308112	147835977	1	147835977	1	147835977	*	K	0.852459	-3.52174
chr1:147910423:C:T	T	C	0.475	0.0144	0.4592	0.4953	-0.0074	0.0111	0.506	0	6.333	11	0.8502	440683	39106	401577	chr1	147910423	1	1	147910423	147910423	1	1	0.475	418649	0.0361	1	147910423	*	rs7544630	Y	147382550	rs7544630	T	C	0.4738	-0.0071	0.0018	0.00012	564150	147382550	147910423	1	147910423	1	147910423	*	Y	-0.666667	-3.94444
chr1:150278225:G:A	A	G	0.3991	0.0102	0.3572	0.4184	0.0008	0.0098	0.9341	0	5.602	11	0.8985	440683	39106	401577	chr1	150278225	1	1	150278225	150278225	1	1	0.3991	351753	0.0612	1	150278225	*	rs10157197	R	150250636	rs10157197	A	G	0.3918	-0.0071	0.0018	5e-05	684632	150250636	150278225	1	150278225	1	150278225	*	R	0.0816327	-3.94444
chr1:150286988:A:C	A	C	0.6141	0.0115	0.5908	0.6552	0.0001	0.0099	0.989	0	5.846	11	0.8834	440683	39106	401577	chr1	150286988	1	1	150286988	150286988	1	1	0.3859	340119	0.0644	1	150286988	*	rs9126	M	150259400	rs9126	A	C	0.6217	0.007	0.0018	7.4e-05	686388	150259400	150286988	1	150286988	1	150286988	*	M	0.010101	3.88889
chr1:150288580:T:C	T	C	0.6134	0.0116	0.5905	0.6552	0.0002	0.0098	0.9816	0	5.575	11	0.9002	440683	39106	401577	chr1	150288580	1	1	150288580	150288580	1	1	0.3866	340736	0.0647	1	150288580	*	rs10888578	Y	150260993	rs10888578	T	C	0.6216	0.007	0.0018	8e-05	686423	150260993	150288580	1	150288580	1	150288580	*	Y	0.0204082	3.88889
chr1:150289512:C:T	T	C	0.386	0.0117	0.3447	0.4094	-0.0002	0.0099	0.9832	0	5.501	11	0.9045	440683	39106	401577	chr1	150289512	1	1	150289512	150289512	1	1	0.386	340207	0.0647	1	150289512	*	rs10888579	Y	150261925	rs10888579	T	C	0.3786	-0.007	0.0018	6.7e-05	686421	150261925	150289512	1	150289512	1	150289512	*	Y	-0.020202	-3.88889
chr1:150289918:A:C	A	C	0.614	0.0116	0.5906	0.6553	0.0001	0.0099	0.9895	0	5.548	11	0.9017	440683	39106	401577	chr1	150289918	1	1	150289918	150289918	1	1	0.386	340207	0.0647	1	150289918	*	rs7544900	M	150262333	rs7544900	A	C	0.6215	0.0071	0.0018	6.1e-05	686536	150262333	150289918	1	150289918	1	150289918	*	M	0.010101	3.94444
chr1:150293199:A:T	A	T	0.6106	0.0116	0.5876	0.6514	0	0.0098	0.9999	0	5.716	11	0.8916	440683	39106	401577	chr1	150293199	1	1	150293199	150293199	1	1	0.3894	343204	0.0638	1	150293199	*	rs7554686	W	150265619	rs7554686	A	T	0.6182	0.0072	0.0018	4.8e-05	689066	150265619	150293199	1	150293199	1	150293199	*	W	0	4
chr1:150293918:T:A	A	T	0.3859	0.0102	0.3467	0.4055	-0.0002	0.0098	0.9838	0	4.852	11	0.9381	440683	39106	401577	chr1	150293918	1	1	150293918	150293918	1	1	0.3859	340119	0.0588	1	150293918	*	rs3818978	W	150266338	rs3818978	A	T	0.3808	-0.0067	0.0018	0.00013	691993	150266338	150293918	1	150293918	1	150293918	*	W	-0.0204082	-3.72222
chr1:150294139:A:C	A	C	0.7902	0.0129	0.7691	0.8247	0.0031	0.0118	0.7915	20.4	13.815	11	0.2434	440683	39106	401577	chr1	150294139	1	1	150294139	150294139	1	1	0.2098	184911	0.0556	1	150294139	*	rs1050818	M	150266559	rs1050818	A	C	0.777	-0.0076	0.0021	0.00021	692604	150266559	150294139	1	150294139	1	150294139	*	M	0.262712	-3.61905
chr1:150297785:A:G	A	G	0.6104	0.0116	0.5879	0.6515	0.0006	0.0098	0.9492	0	5.181	11	0.9221	440683	39106	401577	chr1	150297785	1	1	150297785	150297785	1	1	0.3896	343380	0.0636	1	150297785	*	rs1776273	R	150270209	rs1776273	A	G	0.618	0.0071	0.0018	5.2e-05	692299	150270209	150297785	1	150297785	1	150297785	*	R	0.0612245	3.94444
chr1:150301549:A:G	A	G	0.9114	0.0107	0.8878	0.9442	0.0285	0.017	0.09328	41.7	18.866	11	0.06354	440683	39106	401577	chr1	150301549	1	1	150301549	150301549	1	1	0.0886	78089	0.0564	1	150301549	*	rs12745672	R	150273976	rs12745672	A	G	0.90108	-0.0124	0.0029	2.2e-05	688832	150273976	150301549	1	150301549	1	150301549	*	R	1.67647	-4.27586
chr1:150304001:G:A	A	G	0.3892	0.0116	0.3484	0.412	-0.0004	0.0098	0.9668	0	5.186	11	0.9218	440683	39106	401577	chr1	150304001	1	1	150304001	150304001	1	1	0.3892	343028	0.0636	1	150304001	*	rs471738	R	150276429	rs471738	A	G	0.3818	-0.007	0.0018	6.4e-05	692346	150276429	150304001	1	150304001	1	150304001	*	R	-0.0408163	-3.88889
chr1:150308116:G:A	A	G	0.0898	0.0104	0.0597	0.1124	-0.0279	0.0169	0.0989	49.8	21.913	11	0.02506	440683	39106	401577	chr1	150308116	1	1	150308116	150308116	1	1	0.0898	79146.7	0.0527	1	150308116	*	rs4845	R	150280550	rs4845	A	G	0.09963	0.0132	0.0029	4.2e-06	706063	150280550	150308116	1	150308116	1	150308116	*	R	-1.65089	4.55172
chr1:150308367:G:C	C	G	0.3891	0.0115	0.3484	0.4119	-0.0006	0.0098	0.9497	0	5.111	11	0.9257	440683	39106	401577	chr1	150308367	1	1	150308367	150308367	1	1	0.3891	342940	0.0635	1	150308367	*	rs8006	S	150280801	rs8006	C	G	0.3818	-0.0071	0.0018	5.8e-05	691915	150280801	150308367	1	150308367	1	150308367	*	S	-0.0612245	-3.94444
chr1:150312090:A:G	A	G	0.6108	0.0116	0.588	0.6516	0.0005	0.0098	0.9572	0	5.134	11	0.9245	440683	39106	401577	chr1	150312090	1	1	150312090	150312090	1	1	0.3892	343028	0.0636	1	150312090	*	rs488271	R	150284534	rs488271	A	G	0.6182	0.0071	0.0018	5.1e-05	692354	150284534	150312090	1	150312090	1	150312090	*	R	0.0510204	3.94444
chr1:150315443:C:G	C	G	0.6105	0.0123	0.5858	0.6517	0.0004	0.0098	0.9638	0	5.162	11	0.9231	440683	39106	401577	chr1	150315443	1	1	150315443	150315443	1	1	0.3895	343292	0.0659	1	150315443	*	rs578353	S	150287884	rs578353	C	G	0.6182	0.0065	0.0018	0.00025	691575	150287884	150315443	1	150315443	1	150315443	*	S	0.0408163	3.61111
chr1:150317171:G:A	A	G	0.2097	0.0127	0.1751	0.2305	-0.0018	0.0118	0.878	17.5	13.333	11	0.2721	440683	39106	401577	chr1	150317171	1	1	150317171	150317171	1	1	0.2097	184822	0.0554	1	150317171	*	rs12126958	R	150289614	rs12126958	A	G	0.2231	0.0079	0.0021	0.00011	692576	150289614	150317171	1	150317171	1	150317171	*	R	-0.152542	3.7619
chr1:150319893:G:A	A	G	0.3895	0.0123	0.3484	0.4142	-0.0005	0.0098	0.9589	0	5.194	11	0.9214	440683	39106	401577	chr1	150319893	1	1	150319893	150319893	1	1	0.3895	343292	0.0658	1	150319893	*	rs1694380	R	150292341	rs1694380	A	G	0.3818	-0.007	0.0018	6.3e-05	692471	150292341	150319893	1	150319893	1	150319893	*	R	-0.0510204	-3.88889
chr1:150319969:A:C	A	C	0.6134	0.0113	0.5908	0.6532	0.0009	0.0098	0.923	0	4.83	11	0.9391	440683	39106	401577	chr1	150319969	1	1	150319969	150319969	1	1	0.3866	340736	0.0624	1	150319969	*	rs1694379	M	150292417	rs1694379	A	C	0.6194	0.0071	0.0018	5.6e-05	692536	150292417	150319969	1	150319969	1	150319969	*	M	0.0918367	3.94444
chr1:150326292:G:A	A	G	0.3864	0.0108	0.3466	0.4076	-0.0001	0.0098	0.992	0	4.65	11	0.9469	440683	39106	401577	chr1	150326292	1	1	150326292	150326292	1	1	0.3864	340560	0.061	1	150326292	*	rs698914	R	150298750	rs698914	A	G	0.3804	-0.0071	0.0018	5.8e-05	692161	150298750	150326292	1	150326292	1	150326292	*	R	-0.0102041	-3.94444
chr1:150328268:C:T	T	C	0.3861	0.0106	0.3466	0.4067	-0.0005	0.0098	0.9628	0	4.867	11	0.9374	440683	39106	401577	chr1	150328268	1	1	150328268	150328268	1	1	0.3861	340295	0.0601	1	150328268	*	rs834225	Y	150300727	rs834225	T	C	0.3803	-0.0071	0.0018	4.8e-05	692335	150300727	150328268	1	150328268	1	150328268	*	Y	-0.0510204	-3.94444
chr1:150333654:C:T	T	C	0.3879	0.011	0.3479	0.4093	-0.0002	0.0098	0.9842	0	4.651	11	0.9469	440683	39106	401577	chr1	150333654	1	1	150333654	150333654	1	1	0.3879	341882	0.0614	1	150333654	*	rs1260407	Y	150306125	rs1260407	T	C	0.382	-0.0071	0.0018	5e-05	692338	150306125	150333654	1	150333654	1	150333654	*	Y	-0.0204082	-3.94444
chr1:150343815:G:A	A	G	0.2067	0.0121	0.1707	0.2278	-0.0012	0.0119	0.9202	15.2	12.966	11	0.2955	440683	39106	401577	chr1	150343815	1	1	150343815	150343815	1	1	0.2067	182178	0.0571	1	150343815	*	rs3850841	R	150316291	rs3850841	A	G	0.2201	0.0079	0.0021	0.00015	691525	150316291	150343815	1	150343815	1	150343815	*	R	-0.10084	3.7619
chr1:150343909:G:A	A	G	0.6057	0.0076	0.5607	0.6311	0.0003	0.0098	0.9769	0	4.472	11	0.954	440683	39106	401577	chr1	150343909	1	1	150343909	150343909	1	1	0.3943	347523	0.0704	1	150343909	*	rs1260385	R	150316385	rs1260385	A	G	0.6196	0.0072	0.0018	4.2e-05	692333	150316385	150343909	1	150343909	1	150343909	*	R	0.0306122	4
chr1:150346605:T:A	A	T	0.2064	0.0123	0.1706	0.228	-0.0027	0.0119	0.8228	15.7	13.048	11	0.2902	440683	39106	401577	chr1	150346605	1	1	150346605	150346605	1	1	0.2064	181914	0.0574	1	150346605	*	rs16836143	W	150319081	rs16836143	A	T	0.2201	0.0077	0.0021	0.00025	691155	150319081	150346605	1	150346605	1	150346605	*	W	-0.226891	3.66667
chr1:150348590:T:G	T	G	0.3957	0.0082	0.3714	0.4444	-0.0003	0.0098	0.9753	0	4.67	11	0.9461	440683	39106	401577	chr1	150348590	1	1	150348590	150348590	1	1	0.3957	348757	0.073	1	150348590	*	rs1694364	K	150321066	rs1694364	T	G	0.381	-0.0071	0.0018	5.7e-05	692328	150321066	150348590	1	150348590	1	150348590	*	K	-0.0306122	-3.94444
chr1:150349857:G:C	C	G	0.2069	0.0121	0.1707	0.228	-0.0008	0.0118	0.9432	13.8	12.762	11	0.3092	440683	39106	401577	chr1	150349857	1	1	150349857	150349857	1	1	0.2069	182355	0.0573	1	150349857	*	rs16836230	S	150322333	rs16836230	C	G	0.22	0.0079	0.0021	0.00014	691716	150322333	150349857	1	150349857	1	150349857	*	S	-0.0677966	3.7619
chr1:150363264:A:G	A	G	0.9115	0.0105	0.8885	0.9447	0.0269	0.0169	0.1122	39	18.04	11	0.08066	440683	39106	401577	chr1	150363264	1	1	150363264	150363264	1	1	0.0885	78000.9	0.0562	1	150363264	*	rs11799813	R	150335740	rs11799813	A	G	0.8986	-0.013	0.0029	6.8e-06	692329	150335740	150363264	1	150363264	1	150363264	*	R	1.59172	-4.48276
chr1:150366512:A:C	A	C	0.3938	0.0075	0.3689	0.4347	-0.0006	0.0098	0.9526	0	4.653	11	0.9468	440683	39106	401577	chr1	150366512	1	1	150366512	150366512	1	1	0.3938	347082	0.0658	1	150366512	*	rs696615	M	150338988	rs696615	A	C	0.3804	-0.0071	0.0018	5.1e-05	692442	150338988	150366512	1	150366512	1	150366512	*	M	-0.0612245	-3.94444
chr1:150367040:T:C	T	C	0.7928	0.0119	0.7719	0.8289	0.0008	0.0118	0.9469	14.9	12.921	11	0.2985	440683	39106	401577	chr1	150367040	1	1	150367040	150367040	1	1	0.2072	182619	0.057	1	150367040	*	rs12121966	Y	150339516	rs12121966	T	C	0.7797	-0.0078	0.0021	0.00016	692552	150339516	150367040	1	150367040	1	150367040	*	Y	0.0677966	-3.71429
chr1:150371704:C:G	C	G	0.3937	0.0074	0.3689	0.434	-0.0007	0.0098	0.9401	0	4.826	11	0.9393	440683	39106	401577	chr1	150371704	1	1	150371704	150371704	1	1	0.3937	346994	0.0651	1	150371704	*	rs1313568	S	150344180	rs1313568	C	G	0.3805	-0.0071	0.0018	5.1e-05	692525	150344180	150371704	1	150371704	1	150371704	*	S	-0.0714286	-3.94444
chr1:150374898:G:A	A	G	0.6063	0.0074	0.5656	0.6295	0.0005	0.0098	0.9559	0	4.623	11	0.948	440683	39106	401577	chr1	150374898	1	1	150374898	150374898	1	1	0.3937	346994	0.0639	1	150374898	*	rs1260457	R	150347374	rs1260457	A	G	0.6193	0.007	0.0018	7.2e-05	692525	150347374	150374898	1	150374898	1	150374898	*	R	0.0510204	3.88889
chr1:150380018:C:G	C	G	0.3952	0.0079	0.3727	0.4395	-0.0006	0.0098	0.9472	0	4.724	11	0.9438	440683	39106	401577	chr1	150380018	1	1	150380018	150380018	1	1	0.3952	348316	0.0668	1	150380018	*	rs834234	B	150352494	rs834234	C	G	0.3811	-0.007	0.0018	6.6e-05	692413	150352494	150380018	1	150380018	1	150380018	*	B	-0.0612245	-3.88889
chr1:150384366:A:G	A	G	0.7928	0.0119	0.7719	0.8289	0.0006	0.0118	0.9563	14.9	12.93	11	0.2979	440683	39106	401577	chr1	150384366	1	1	150384366	150384366	1	1	0.2072	182619	0.057	1	150384366	*	rs12128653	R	150356842	rs12128653	A	G	0.78	-0.0081	0.0021	9.4e-05	686690	150356842	150384366	1	150384366	1	150384366	*	R	0.0508475	-3.85714
chr1:150389678:C:T	T	C	0.6065	0.0072	0.5653	0.6295	0.0004	0.0098	0.967	0	4.617	11	0.9483	440683	39106	401577	chr1	150389678	1	1	150389678	150389678	1	1	0.3935	346818	0.0642	1	150389678	*	rs834235	Y	150362154	rs834235	T	C	0.6194	0.0071	0.0018	5e-05	692600	150362154	150389678	1	150389678	1	150389678	*	Y	0.0408163	3.94444
chr1:150391454:A:G	A	G	0.3936	0.0075	0.3704	0.4347	-0.0009	0.0098	0.9257	0	4.53	11	0.9518	440683	39106	401577	chr1	150391454	1	1	150391454	150391454	1	1	0.3936	346906	0.0643	1	150391454	*	rs834237	R	150363930	rs834237	A	G	0.3865	-0.0071	0.0018	5e-05	692558	150363930	150391454	1	150391454	1	150391454	*	R	-0.0918367	-3.94444
chr1:150391605:A:T	A	T	0.7928	0.0119	0.7719	0.829	0.0006	0.0118	0.9619	14.3	12.841	11	0.3039	440683	39106	401577	chr1	150391605	1	1	150391605	150391605	1	1	0.2072	182619	0.0571	1	150391605	*	rs12130583	W	150364081	rs12130583	A	T	0.78	-0.008	0.0021	9.9e-05	692561	150364081	150391605	1	150391605	1	150391605	*	W	0.0508475	-3.80952
chr1:150392799:C:T	T	C	0.2072	0.0119	0.1711	0.2281	-0.0005	0.0118	0.9659	14.3	12.836	11	0.3042	440683	39106	401577	chr1	150392799	1	1	150392799	150392799	1	1	0.2072	182619	0.057	1	150392799	*	rs11205366	Y	150365275	rs11205366	T	C	0.22	0.008	0.0021	9.8e-05	692558	150365275	150392799	1	150392799	1	150392799	*	Y	-0.0423729	3.80952
chr1:150393993:C:A	A	C	0.6062	0.0075	0.5884	0.6297	0.0006	0.0098	0.9534	0	4.648	11	0.947	440683	39106	401577	chr1	150393993	1	1	150393993	150393993	1	1	0.3938	347082	0.0413	1	150393993	*	rs834238	H	150366469	rs834238	A	C	0.6192	0.007	0.0018	6.4e-05	692471	150366469	150393993	1	150393993	1	150393993	*	H	0.0612245	3.88889
chr1:150398918:G:T	T	G	0.1409	0.0049	0.11	0.1561	-0.003	0.0138	0.83	35.2	16.978	11	0.1085	440683	39106	401577	chr1	150398918	1	1	150398918	150398918	1	1	0.1409	124184	0.0461	1	150398918	*	rs11582094	K	150371394	rs11582094	T	G	0.1532	0.0115	0.0025	4.9e-06	687353	150371394	150398918	1	150398918	1	150398918	*	K	-0.217391	4.6
chr1:150404696:G:A	A	G	0.2072	0.0119	0.171	0.2281	-0.0005	0.0118	0.9641	13.9	12.774	11	0.3084	440683	39106	401577	chr1	150404696	1	1	150404696	150404696	1	1	0.2072	182619	0.0571	1	150404696	*	rs12134306	R	150377172	rs12134306	A	G	0.2195	0.0078	0.0021	0.00015	692452	150377172	150404696	1	150404696	1	150404696	*	R	-0.0423729	3.71429
chr1:150410545:G:A	A	G	0.2074	0.0119	0.171	0.2281	-0.0008	0.0118	0.9431	13.6	12.734	11	0.3111	440683	39106	401577	chr1	150410545	1	1	150410545	150410545	1	1	0.2074	182795	0.0571	1	150410545	*	rs12741448	R	150383021	rs12741448	A	G	0.22	0.0078	0.0021	0.00016	692414	150383021	150410545	1	150410545	1	150410545	*	R	-0.0677966	3.71429
chr1:150410805:C:T	T	C	0.2073	0.0118	0.1713	0.2282	-0.0006	0.0118	0.9598	13.9	12.783	11	0.3077	440683	39106	401577	chr1	150410805	1	1	150410805	150410805	1	1	0.2073	182707	0.0569	1	150410805	*	rs9651184	H	150383281	rs9651184	T	C	0.22	0.008	0.0021	0.0001	692505	150383281	150410805	1	150410805	1	150410805	*	H	-0.0508475	3.80952
chr1:150412806:G:C	C	G	0.2075	0.0119	0.1713	0.2282	-0.0003	0.0118	0.9788	13.8	12.762	11	0.3092	440683	39106	401577	chr1	150412806	1	1	150412806	150412806	1	1	0.2075	182883	0.0569	1	150412806	*	rs11808242	S	150385282	rs11808242	C	G	0.22	0.0078	0.0021	0.00016	692505	150385282	150412806	1	150412806	1	150412806	*	S	-0.0254237	3.71429
chr1:150416171:A:T	A	T	0.7925	0.0119	0.7718	0.8286	0.0002	0.0118	0.9837	14.3	12.843	11	0.3037	440683	39106	401577	chr1	150416171	1	1	150416171	150416171	1	1	0.2075	182883	0.0568	1	150416171	*	rs12757823	D	150388647	rs12757823	A	T	0.78	-0.008	0.0021	0.0001	692503	150388647	150416171	1	150416171	1	150416171	*	D	0.0169492	-3.80952
chr1:150418496:A:G	A	G	0.7925	0.0119	0.7718	0.8287	0.0005	0.0118	0.9652	13.8	12.757	11	0.3095	440683	39106	401577	chr1	150418496	1	1	150418496	150418496	1	1	0.2075	182883	0.0569	1	150418496	*	rs12142196	R	150390972	rs12142196	A	G	0.78	-0.008	0.0021	0.0001	692503	150390972	150418496	1	150418496	1	150418496	*	R	0.0423729	-3.80952
chr1:150418558:C:G	C	G	0.7925	0.0118	0.7718	0.8286	0.0004	0.0118	0.9745	13.7	12.751	11	0.3099	440683	39106	401577	chr1	150418558	1	1	150418558	150418558	1	1	0.2075	182883	0.0568	1	150418558	*	rs12140697	S	150391034	rs12140697	C	G	0.7818	-0.008	0.0021	0.0001	692503	150391034	150418558	1	150418558	1	150418558	*	S	0.0338983	-3.80952
chr1:150422778:G:A	A	G	0.2075	0.0119	0.1713	0.2282	-0.0004	0.0118	0.9759	13.9	12.772	11	0.3085	440683	39106	401577	chr1	150422778	1	1	150422778	150422778	1	1	0.2075	182883	0.0569	1	150422778	*	rs11205369	R	150395254	rs11205369	A	G	0.219	0.0079	0.0021	0.00014	692449	150395254	150422778	1	150422778	1	150422778	*	R	-0.0338983	3.7619
chr1:150423187:C:T	T	C	0.0888	0.0105	0.0556	0.1119	-0.027	0.0169	0.1091	38.5	17.884	11	0.08431	440683	39106	401577	chr1	150423187	1	1	150423187	150423187	1	1	0.0888	78265.3	0.0563	1	150423187	*	rs12759551	Y	150395663	rs12759551	T	C	0.101	0.0127	0.0029	1e-05	692245	150395663	150423187	1	150423187	1	150423187	*	Y	-1.59763	4.37931
chr1:150429943:T:C	T	C	0.7925	0.0119	0.7718	0.8226	0.0006	0.0118	0.9585	13.7	12.75	11	0.31	440683	39106	401577	chr1	150429943	1	1	150429943	150429943	1	1	0.2075	182883	0.0508	1	150429943	*	rs12738490	Y	150402419	rs12738490	T	C	0.7801	-0.0079	0.0021	0.00012	692416	150402419	150429943	1	150429943	1	150429943	*	Y	0.0508475	-3.7619
chr1:150430137:C:G	C	G	0.7925	0.0119	0.7718	0.8226	0.0005	0.0118	0.9645	14	12.787	11	0.3075	440683	39106	401577	chr1	150430137	1	1	150430137	150430137	1	1	0.2075	182883	0.0508	1	150430137	*	rs12726415	S	150402613	rs12726415	C	G	0.7801	-0.008	0.0021	9.9e-05	692411	150402613	150430137	1	150430137	1	150430137	*	S	0.0423729	-3.80952
chr1:150432232:A:G	A	G	0.3947	0.008	0.3737	0.4385	-0.0012	0.0098	0.9036	0	4.891	11	0.9363	440683	39106	401577	chr1	150432232	1	1	150432232	150432232	1	1	0.3947	347875	0.0648	1	150432232	*	rs11205373	R	150404708	rs11205373	A	G	0.3815	-0.007	0.0018	6.9e-05	692462	150404708	150432232	1	150432232	1	150432232	*	R	-0.122449	-3.88889
chr1:150435247:T:C	T	C	0.7924	0.0119	0.7718	0.8286	0.0005	0.0117	0.9691	12.9	12.624	11	0.3186	440683	39106	401577	chr1	150435247	1	1	150435247	150435247	1	1	0.2076	182972	0.0568	1	150435247	*	rs11580810	B	150407723	rs11580810	T	C	0.7799	-0.008	0.0021	0.00011	692368	150407723	150435247	1	150435247	1	150435247	*	B	0.042735	-3.80952
chr1:150439311:A:G	A	G	0.3932	0.0075	0.3723	0.4335	-0.0011	0.0098	0.9071	0	4.956	11	0.9333	440683	39106	401577	chr1	150439311	1	1	150439311	150439311	1	1	0.3932	346553	0.0612	1	150439311	*	rs12731296	R	150411787	rs12731296	A	G	0.381	-0.007	0.0018	6.4e-05	692554	150411787	150439311	1	150439311	1	150439311	*	R	-0.112245	-3.88889
chr1:150443499:A:G	A	G	0.7926	0.0118	0.7718	0.8286	0.0003	0.0118	0.9796	11.6	12.45	11	0.3308	440683	39106	401577	chr1	150443499	1	1	150443499	150443499	1	1	0.2074	182795	0.0568	1	150443499	*	rs1011546	R	150415975	rs1011546	A	G	0.7801	-0.008	0.0021	0.00011	692555	150415975	150443499	1	150443499	1	150443499	*	R	0.0254237	-3.80952
chr1:150443514:G:C	C	G	0.6067	0.0074	0.5667	0.6276	0.0014	0.0098	0.8849	0	4.977	11	0.9323	440683	39106	401577	chr1	150443514	1	1	150443514	150443514	1	1	0.3933	346641	0.0609	1	150443514	*	rs1566225	S	150415990	rs1566225	C	G	0.6161	0.007	0.0018	6.5e-05	692560	150415990	150443514	1	150443514	1	150443514	*	S	0.142857	3.88889
chr1:150444437:A:G	A	G	0.7897	0.0108	0.7713	0.8189	-0.0001	0.0117	0.9953	12	12.507	11	0.3268	440683	39106	401577	chr1	150444437	1	1	150444437	150444437	1	1	0.2103	185351	0.0476	1	150444437	*	rs16836940	R	150416913	rs16836940	A	G	0.7774	-0.0079	0.0021	0.00012	692552	150416913	150444437	1	150444437	1	150444437	*	R	-0.00854701	-3.7619
chr1:150451824:G:A	A	G	0.089	0.0105	0.0558	0.1119	-0.0265	0.0168	0.1153	38.7	17.951	11	0.08272	440683	39106	401577	chr1	150451824	1	1	150451824	150451824	1	1	0.089	78441.6	0.0561	1	150451824	*	rs11801255	R	150424300	rs11801255	A	G	0.09875	0.0127	0.0029	1.3e-05	674828	150424300	150451824	1	150451824	1	150451824	*	R	-1.57738	4.37931
chr1:150453933:C:G	C	G	0.7923	0.0118	0.7718	0.8285	-0.0001	0.0117	0.9955	12.7	12.607	11	0.3198	440683	39106	401577	chr1	150453933	1	1	150453933	150453933	1	1	0.2077	183060	0.0567	1	150453933	*	rs11581051	S	150426409	rs11581051	C	G	0.7801	-0.0081	0.0021	9.2e-05	685401	150426409	150453933	1	150453933	1	150453933	*	S	-0.00854701	-3.85714
chr1:150456343:G:A	A	G	0.2076	0.0118	0.1774	0.2282	-0.0002	0.0117	0.9853	12.4	12.559	11	0.3231	440683	39106	401577	chr1	150456343	1	1	150456343	150456343	1	1	0.2076	182972	0.0508	1	150456343	*	rs10888582	R	150428819	rs10888582	A	G	0.2199	0.0079	0.0021	0.00012	692526	150428819	150456343	1	150456343	1	150456343	*	R	-0.017094	3.7619
chr1:150456449:A:G	A	G	0.7924	0.0118	0.7718	0.8286	0.0002	0.0117	0.9884	12.1	12.508	11	0.3267	440683	39106	401577	chr1	150456449	1	1	150456449	150456449	1	1	0.2076	182972	0.0568	1	150456449	*	rs10788874	R	150428925	rs10788874	A	G	0.7801	-0.008	0.0021	0.0001	692601	150428925	150456449	1	150456449	1	150456449	*	R	0.017094	-3.80952
chr1:150458485:A:G	A	G	0.7924	0.0118	0.7718	0.8286	0.0001	0.0117	0.9915	12.1	12.509	11	0.3266	440683	39106	401577	chr1	150458485	1	1	150458485	150458485	1	1	0.2076	182972	0.0568	1	150458485	*	rs12739019	R	150430961	rs12739019	A	G	0.7801	-0.008	0.0021	0.0001	692600	150430961	150458485	1	150458485	1	150458485	*	R	0.00854701	-3.80952
chr1:150459240:A:G	A	G	0.7925	0.0118	0.7721	0.8286	0.0001	0.0117	0.996	11.9	12.484	11	0.3284	440683	39106	401577	chr1	150459240	1	1	150459240	150459240	1	1	0.2075	182883	0.0565	1	150459240	*	rs6686809	R	150431716	rs6686809	A	G	0.7801	-0.008	0.0021	0.0001	692600	150431716	150459240	1	150459240	1	150459240	*	R	0.00854701	-3.80952
chr1:150461347:T:G	T	G	0.7924	0.0118	0.7718	0.8286	-0.0001	0.0117	0.99	14	12.786	11	0.3075	440683	39106	401577	chr1	150461347	1	1	150461347	150461347	1	1	0.2076	182972	0.0568	1	150461347	*	rs12131083	K	150433823	rs12131083	T	G	0.7801	-0.008	0.0021	0.0001	692597	150433823	150461347	1	150461347	1	150461347	*	K	-0.00854701	-3.80952
chr1:150465580:G:A	A	G	0.2076	0.0118	0.1714	0.2282	-0.0001	0.0117	0.99	12.3	12.54	11	0.3245	440683	39106	401577	chr1	150465580	1	1	150465580	150465580	1	1	0.2076	182972	0.0568	1	150465580	*	rs12130082	R	150438056	rs12130082	A	G	0.2205	0.008	0.0021	0.0001	692601	150438056	150465580	1	150465580	1	150465580	*	R	-0.00854701	3.80952
chr1:150467298:C:T	T	C	0.2076	0.0118	0.1714	0.2282	-0.0001	0.0117	0.9923	12.3	12.542	11	0.3243	440683	39106	401577	chr1	150467298	1	1	150467298	150467298	1	1	0.2076	182972	0.0568	1	150467298	*	rs12129491	Y	150439774	rs12129491	T	C	0.2199	0.008	0.0021	0.0001	692601	150439774	150467298	1	150467298	1	150467298	*	Y	-0.00854701	3.80952
chr1:150469990:G:A	A	G	0.3866	0.0099	0.3484	0.4059	-0.0018	0.0098	0.8559	0	4.859	11	0.9378	440683	39106	401577	chr1	150469990	1	1	150469990	150469990	1	1	0.3866	340736	0.0575	1	150469990	*	rs11205382	R	150442466	rs11205382	A	G	0.381	-0.0069	0.0018	7.6e-05	692526	150442466	150469990	1	150469990	1	150469990	*	R	-0.183673	-3.83333
chr1:150470136:A:G	A	G	0.6133	0.0099	0.5939	0.6514	0.0018	0.0098	0.8574	0	4.915	11	0.9352	440683	39106	401577	chr1	150470136	1	1	150470136	150470136	1	1	0.3867	340824	0.0575	1	150470136	*	rs7513182	R	150442612	rs7513182	A	G	0.619	0.007	0.0018	7.2e-05	692501	150442612	150470136	1	150470136	1	150470136	*	R	0.183673	3.88889
chr1:150474793:G:A	A	G	0.6076	0.0073	0.5677	0.6281	0.0015	0.0097	0.8753	0	4.792	11	0.9408	440683	39106	401577	chr1	150474793	1	1	150474793	150474793	1	1	0.3924	345848	0.0604	1	150474793	*	rs7411534	R	150447269	rs7411534	A	G	0.618	0.0069	0.0018	8.9e-05	692226	150447269	150474793	1	150474793	1	150474793	*	R	0.154639	3.83333
chr1:150476290:G:C	C	G	0.2077	0.0117	0.1725	0.2274	0	0.0117	0.9976	14.1	12.808	11	0.3061	440683	39106	401577	chr1	150476290	1	1	150476290	150476290	1	1	0.2077	183060	0.0549	1	150476290	*	rs1043293	S	150448766	rs1043293	C	G	0.2195	0.008	0.0021	9.9e-05	686513	150448766	150476290	1	150476290	1	150476290	*	S	0	3.80952
chr1:150476719:G:A	A	G	0.6046	0.0088	0.5574	0.6269	0.0012	0.0097	0.9055	0	5.521	11	0.9033	440683	39106	401577	chr1	150476719	1	1	150476719	150476719	1	1	0.3954	348492	0.0695	1	150476719	*	rs1932934	R	150449195	rs1932934	A	G	0.617	0.0069	0.0018	7.8e-05	692360	150449195	150476719	1	150476719	1	150476719	*	R	0.123711	3.83333
chr1:150483337:T:C	T	C	0.7927	0.0119	0.7728	0.8291	0.0005	0.0117	0.964	17.5	13.341	11	0.2716	440683	39106	401577	chr1	150483337	1	1	150483337	150483337	1	1	0.2073	182707	0.0563	1	150483337	*	rs11205383	Y	150455813	rs11205383	T	C	0.7811	-0.008	0.0021	0.0001	692380	150455813	150483337	1	150483337	1	150483337	*	Y	0.042735	-3.80952
chr1:150483378:G:C	C	G	0.6043	0.009	0.556	0.6268	0.001	0.0097	0.9197	0	5.596	11	0.8989	440683	39106	401577	chr1	150483378	1	1	150483378	150483378	1	1	0.3957	348757	0.0708	1	150483378	*	rs4451552	S	150455854	rs4451552	C	G	0.6175	0.007	0.0018	7.3e-05	692360	150455854	150483378	1	150483378	1	150483378	*	S	0.103093	3.88889
chr1:150483693:C:T	T	C	0.6044	0.0089	0.5561	0.6268	0.001	0.0097	0.9215	0	5.598	11	0.8988	440683	39106	401577	chr1	150483693	1	1	150483693	150483693	1	1	0.3956	348668	0.0707	1	150483693	*	rs4446975	Y	150456169	rs4446975	T	C	0.6178	0.007	0.0018	6.8e-05	692473	150456169	150483693	1	150483693	1	150483693	*	Y	0.103093	3.88889
chr1:150485553:A:G	A	G	0.3928	0.0077	0.3702	0.4338	-0.0012	0.0097	0.9002	0	5.015	11	0.9304	440683	39106	401577	chr1	150485553	1	1	150485553	150485553	1	1	0.3928	346201	0.0636	1	150485553	*	rs4970964	R	150458029	rs4970964	A	G	0.3811	-0.0069	0.0018	7.6e-05	692586	150458029	150485553	1	150485553	1	150485553	*	R	-0.123711	-3.83333
chr1:150485618:C:A	A	C	0.6075	0.0078	0.5656	0.6295	0.001	0.0097	0.9183	0	4.857	11	0.9379	440683	39106	401577	chr1	150485618	1	1	150485618	150485618	1	1	0.3925	345936	0.0639	1	150485618	*	rs4970922	M	150458094	rs4970922	A	C	0.6187	0.007	0.0018	6.8e-05	692496	150458094	150485618	1	150485618	1	150485618	*	M	0.103093	3.88889
chr1:150486611:G:C	C	G	0.6059	0.0087	0.5602	0.6295	0.0009	0.0097	0.9233	0	5.534	11	0.9026	440683	39106	401577	chr1	150486611	1	1	150486611	150486611	1	1	0.3941	347346	0.0693	1	150486611	*	rs6664703	S	150459087	rs6664703	C	G	0.618	0.007	0.0018	6.4e-05	692581	150459087	150486611	1	150486611	1	150486611	*	S	0.0927835	3.88889
chr1:150486950:T:A	A	T	0.6073	0.0079	0.5656	0.6298	0.0012	0.0097	0.9049	0	4.849	11	0.9383	440683	39106	401577	chr1	150486950	1	1	150486950	150486950	1	1	0.3927	346112	0.0642	1	150486950	*	rs9436009	W	150459426	rs9436009	A	T	0.6186	0.007	0.0018	7.5e-05	692575	150459426	150486950	1	150486950	1	150486950	*	W	0.123711	3.88889
chr1:150491296:C:G	C	G	0.7926	0.0119	0.7729	0.8229	0.0003	0.0117	0.9826	17.9	13.393	11	0.2684	440683	39106	401577	chr1	150491296	1	1	150491296	150491296	1	1	0.2074	182795	0.05	1	150491296	*	rs7542068	S	150463772	rs7542068	C	G	0.781	-0.0079	0.0021	0.00014	686168	150463772	150491296	1	150491296	1	150491296	*	S	0.025641	-3.7619
chr1:150493446:A:G	A	G	0.7926	0.0119	0.7728	0.8291	0.0002	0.0117	0.9835	17.2	13.281	11	0.2753	440683	39106	401577	chr1	150493446	1	1	150493446	150493446	1	1	0.2074	182795	0.0563	1	150493446	*	rs7552883	R	150465922	rs7552883	A	G	0.781	-0.008	0.0021	0.00011	692137	150465922	150493446	1	150493446	1	150493446	*	R	0.017094	-3.80952
chr1:150494082:C:T	T	C	0.2074	0.0119	0.1709	0.2271	-0.0002	0.0117	0.9859	17.5	13.332	11	0.2722	440683	39106	401577	chr1	150494082	1	1	150494082	150494082	1	1	0.2074	182795	0.0562	1	150494082	*	rs11811950	Y	150466558	rs11811950	T	C	0.219	0.008	0.0021	0.00011	692149	150466558	150494082	1	150494082	1	150494082	*	Y	-0.017094	3.80952
chr1:150494449:C:T	T	C	0.2095	0.0116	0.1751	0.2272	0.0001	0.0116	0.9944	19.8	13.708	11	0.2496	440683	39106	401577	chr1	150494449	1	1	150494449	150494449	1	1	0.2095	184646	0.0521	1	150494449	*	rs12116970	Y	150466925	rs12116970	T	C	0.2198	0.008	0.0021	0.00012	692082	150466925	150494449	1	150494449	1	150494449	*	Y	0.00862069	3.80952
chr1:150496098:C:T	T	C	0.2074	0.0119	0.1709	0.2271	-0.0003	0.0117	0.9803	17.9	13.402	11	0.2679	440683	39106	401577	chr1	150496098	1	1	150496098	150496098	1	1	0.2074	182795	0.0562	1	150496098	*	rs12731738	Y	150468574	rs12731738	T	C	0.219	0.0079	0.0021	0.00014	692176	150468574	150496098	1	150496098	1	150496098	*	Y	-0.025641	3.7619
chr1:150496366:A:G	A	G	0.7926	0.0119	0.7729	0.829	0.0002	0.0117	0.9831	17.2	13.287	11	0.275	440683	39106	401577	chr1	150496366	1	1	150496366	150496366	1	1	0.2074	182795	0.0561	1	150496366	*	rs1343965	R	150468842	rs1343965	A	G	0.781	-0.0079	0.0021	0.00013	692004	150468842	150496366	1	150496366	1	150496366	*	R	0.017094	-3.7619
chr1:150500190:C:T	T	C	0.6105	0.008	0.5669	0.6344	0.0027	0.0097	0.7857	0	4.537	11	0.9515	440683	39106	401577	chr1	150500190	1	1	150500190	150500190	1	1	0.3895	343292	0.0675	1	150500190	*	rs7553647	Y	150472666	rs7553647	T	C	0.6138	0.0065	0.0018	0.00023	691494	150472666	150500190	1	150500190	1	150500190	*	Y	0.278351	3.61111
chr1:150501861:G:A	A	G	0.6089	0.0091	0.5606	0.6347	0.0023	0.0097	0.812	0	4.984	11	0.932	440683	39106	401577	chr1	150501861	1	1	150501861	150501861	1	1	0.3911	344702	0.0741	1	150501861	*	rs12049177	R	150474337	rs12049177	A	G	0.6221	0.0065	0.0018	0.00022	691443	150474337	150501861	1	150501861	1	150501861	*	R	0.237113	3.61111
chr1:150503930:C:G	C	G	0.3898	0.0082	0.3652	0.4342	-0.0024	0.0097	0.8055	0	4.49	11	0.9533	440683	39106	401577	chr1	150503930	1	1	150503930	150503930	1	1	0.3898	343556	0.069	1	150503930	*	rs10888584	S	150476406	rs10888584	C	G	0.3776	-0.0066	0.0018	0.0002	691430	150476406	150503930	1	150503930	1	150503930	*	S	-0.247423	-3.66667
chr1:150506147:T:C	T	C	0.3906	0.0096	0.3534	0.4382	-0.0024	0.0097	0.8032	0	4.979	11	0.9322	440683	39106	401577	chr1	150506147	1	1	150506147	150506147	1	1	0.3906	344262	0.0848	1	150506147	*	rs3754214	Y	150478623	rs3754214	T	C	0.3792	-0.0065	0.0018	0.0002	690956	150478623	150506147	1	150506147	1	150506147	*	Y	-0.247423	-3.61111
chr1:150507897:G:T	T	G	0.6105	0.008	0.5665	0.635	0.0026	0.0098	0.793	0	4.589	11	0.9494	440683	39106	401577	chr1	150507897	1	1	150507897	150507897	1	1	0.3895	343292	0.0685	1	150507897	*	rs3754217	K	150480373	rs3754217	T	G	0.6226	0.0065	0.0018	0.00023	690893	150480373	150507897	1	150507897	1	150507897	*	K	0.265306	3.61111
chr1:150508095:G:A	A	G	0.0887	0.0108	0.0548	0.1144	-0.0275	0.0168	0.1017	40.3	18.411	11	0.07253	440683	39106	401577	chr1	150508095	1	1	150508095	150508095	1	1	0.0887	78177.2	0.0596	1	150508095	*	rs12724450	R	150480571	rs12724450	A	G	0.1009	0.0137	0.0028	7.3e-07	792997	150480571	150508095	1	150508095	1	150508095	*	R	-1.6369	4.89286
chr1:150510760:A:C	A	C	0.3894	0.008	0.3649	0.4105	-0.0039	0.0098	0.6927	0	4.236	11	0.9625	440683	39106	401577	chr1	150510760	1	1	150510760	150510760	1	1	0.3894	343204	0.0456	1	150510760	*	rs9661040	M	150483236	rs9661040	A	C	0.377	-0.0065	0.0018	0.00025	691244	150483236	150510760	1	150510760	1	150510760	*	M	-0.397959	-3.61111
chr1:150512079:C:G	C	G	0.3909	0.009	0.3649	0.4385	-0.0029	0.0097	0.7691	0	4.969	11	0.9327	440683	39106	401577	chr1	150512079	1	1	150512079	150512079	1	1	0.3909	344526	0.0736	1	150512079	*	rs875514	S	150484555	rs875514	C	G	0.3776	-0.0065	0.0018	0.0002	691425	150484555	150512079	1	150512079	1	150512079	*	S	-0.298969	-3.61111
chr1:150537646:C:T	T	C	0.0906	0.0102	0.0592	0.1136	-0.0302	0.0166	0.06936	28.6	15.396	11	0.1651	440683	39106	401577	chr1	150537646	1	1	150537646	150537646	1	1	0.0906	79851.8	0.0544	1	150537646	*	rs11810419	Y	150510122	rs11810419	T	C	0.09805	0.0129	0.0029	8.4e-06	692540	150510122	150537646	1	150537646	1	150537646	*	Y	-1.81928	4.44828
chr1:150542545:A:G	A	G	0.3966	0.0099	0.3715	0.4375	-0.0048	0.0098	0.6238	0	3.784	11	0.9758	440683	39106	401577	chr1	150542545	1	1	150542545	150542545	1	1	0.3966	349550	0.066	1	150542545	*	rs4971010	R	150515021	rs4971010	A	G	0.3851	-0.0065	0.0018	0.00026	678623	150515021	150542545	1	150542545	1	150542545	*	R	-0.489796	-3.61111
chr1:150643641:C:T	T	C	0.072	0.0105	0.0448	0.0924	-0.0056	0.0187	0.7662	27.3	15.138	11	0.1762	440683	39106	401577	chr1	150643641	1	1	150643641	150643641	1	1	0.072	63458.4	0.0476	1	150643641	*	rs12733421	Y	150616117	rs12733421	T	C	0.08168	0.0175	0.0031	1.5e-08	778685	150616117	150643641	1	150643641	1	150643641	*	Y	-0.299465	5.64516
chr1:150900760:G:C	C	G	0.0687	0.0121	0.0395	0.0941	-0.0172	0.0193	0.3724	29.4	15.571	11	0.1578	440683	39106	401577	chr1	150900760	1	1	150900760	150900760	1	1	0.0687	60549.8	0.0546	1	150900760	*	rs12750810	S	150873236	rs12750810	C	G	0.07606	0.019	0.0033	7.2e-09	674496	150873236	150900760	1	150900760	1	150900760	*	S	-0.891192	5.75758
chr1:150964427:T:C	T	C	0.9624	0.0059	0.9443	0.976	0.0293	0.0257	0.2542	12.2	12.532	11	0.325	440683	39106	401577	chr1	150964427	1	1	150964427	150964427	1	1	0.0376	33139.4	0.0317	1	150964427	*	rs1045628	Y	150936903	rs1045628	T	C	0.95773	-0.0248	0.0048	2e-07	670912	150936903	150964427	1	150964427	1	150964427	*	Y	1.14008	-5.16667
chr1:151029107:G:A	A	G	0.7819	0.0087	0.735	0.7951	0.0133	0.0117	0.2526	11.3	12.403	11	0.3342	440683	39106	401577	chr1	151029107	1	1	151029107	151029107	1	1	0.2181	192226	0.0601	1	151029107	*	rs6691701	R	151001583	rs6691701	A	G	0.7837	-0.0119	0.0021	1.8e-08	686885	151001583	151029107	1	151029107	1	151029107	*	R	1.13675	-5.66667
chr1:151030595:G:A	A	G	0.8586	0.0099	0.807	0.8776	0.0064	0.014	0.648	0	9.401	11	0.5849	440683	39106	401577	chr1	151030595	1	1	151030595	151030595	1	1	0.1414	124625	0.0706	1	151030595	*	rs10788797	R	151003071	rs10788797	A	G	0.8686	-0.0199	0.0026	4.5e-14	690509	151003071	151030595	1	151030595	1	151030595	*	R	0.457143	-7.65385
chr1:151031124:T:A	A	T	0.782	0.0084	0.7362	0.796	0.0107	0.0117	0.3612	12.5	12.573	11	0.3222	440683	39106	401577	chr1	151031124	1	1	151031124	151031124	1	1	0.218	192138	0.0598	1	151031124	*	rs4970989	W	151003600	rs4970989	A	T	0.785	-0.0116	0.0021	7e-08	687215	151003600	151031124	1	151031124	1	151031124	*	W	0.91453	-5.52381
chr1:151031527:T:C	T	C	0.2179	0.0084	0.2042	0.2638	-0.0104	0.0117	0.375	12	12.496	11	0.3275	440683	39106	401577	chr1	151031527	1	1	151031527	151031527	1	1	0.2179	192050	0.0596	1	151031527	*	rs4970991	Y	151004003	rs4970991	T	C	0.2154	0.0115	0.0021	7.1e-08	687456	151004003	151031527	1	151031527	1	151031527	*	Y	-0.888889	5.47619
chr1:151034063:C:A	A	C	0.8592	0.0099	0.807	0.8775	0.0058	0.014	0.6796	0	9.253	11	0.5985	440683	39106	401577	chr1	151034063	1	1	151034063	151034063	1	1	0.1408	124096	0.0705	1	151034063	*	rs3738476	V	151006539	rs3738476	A	C	0.868	-0.0201	0.0026	2.2e-14	692085	151006539	151034063	1	151034063	1	151034063	*	V	0.414286	-7.73077
chr1:151036376:A:G	A	G	0.1032	0.0086	0.088	0.1684	-0.0019	0.0158	0.9042	22.8	14.25	11	0.2194	440683	39106	401577	chr1	151036376	1	1	151036376	151036376	1	1	0.1032	90957	0.0804	1	151036376	*	rs7540258	R	151008852	rs7540258	A	G	0.0936	0.0183	0.0031	4.2e-09	677250	151008852	151036376	1	151036376	1	151036376	*	R	-0.120253	5.90323
chr1:151036452:G:A	A	G	0.8929	0.0096	0.8316	0.9119	0.002	0.0159	0.899	22.3	14.158	11	0.2244	440683	39106	401577	chr1	151036452	1	1	151036452	151036452	1	1	0.1071	94394.3	0.0803	1	151036452	*	rs7550434	R	151008928	rs7550434	A	G	0.90721	-0.0187	0.0031	1.1e-09	690418	151008928	151036452	1	151036452	1	151036452	*	R	0.125786	-6.03226
chr1:151039584:A:G	A	G	0.3124	0.0126	0.2841	0.3455	-0.0116	0.0104	0.2628	0	7.652	11	0.7441	440683	39106	401577	chr1	151039584	1	1	151039584	151039584	1	1	0.3124	275339	0.0614	1	151039584	*	rs2091219	R	151012060	rs2091219	A	G	0.3199	0.0134	0.0019	6e-13	690918	151012060	151039584	1	151039584	1	151039584	*	R	-1.11538	7.05263
chr1:151041658:C:G	C	G	0.2152	0.0061	0.2055	0.2546	-0.0037	0.0117	0.7521	0	5.769	11	0.8883	440683	39106	401577	chr1	151041658	1	1	151041658	151041658	1	1	0.2152	189670	0.0491	1	151041658	*	rs6694158	S	151014134	rs6694158	C	G	0.2089	0.015	0.0021	1.4e-12	689696	151014134	151041658	1	151041658	1	151041658	*	S	-0.316239	7.14286
chr1:151043920:T:C	T	C	0.9594	0.0047	0.9509	0.9697	0.0029	0.0245	0.9059	30.6	15.841	11	0.1471	440683	39106	401577	chr1	151043920	1	1	151043920	151043920	1	1	0.0406	35783.5	0.0188	1	151043920	*	rs11204764	Y	151016396	rs11204764	T	C	0.95621	-0.0161	0.0045	0.00034	676351	151016396	151043920	1	151043920	1	151043920	*	Y	0.118367	-3.57778
chr1:151046385:A:G	A	G	0.2363	0.0069	0.2265	0.2744	-0.0059	0.0112	0.5973	0	4.526	11	0.9519	440683	39106	401577	chr1	151046385	1	1	151046385	151046385	1	1	0.2363	208267	0.0479	1	151046385	*	rs6587552	R	151018861	rs6587552	A	G	0.2409	0.0173	0.002	1.6e-17	689723	151018861	151046385	1	151046385	1	151046385	*	R	-0.526786	8.65
chr1:151046704:A:G	A	G	0.2004	0.0054	0.1871	0.242	-0.0036	0.012	0.7653	0	7.889	11	0.7232	440683	39106	401577	chr1	151046704	1	1	151046704	151046704	1	1	0.2004	176626	0.0549	1	151046704	*	rs6587553	R	151019180	rs6587553	A	G	0.198	0.0156	0.0022	4.5e-13	690171	151019180	151046704	1	151046704	1	151046704	*	R	-0.3	7.09091
chr1:151054339:C:T	T	C	0.7903	0.0061	0.7434	0.799	0.0048	0.0118	0.6864	0	7.482	11	0.7588	440683	39106	401577	chr1	151054339	1	1	151054339	151054339	1	1	0.2097	184822	0.0556	1	151054339	*	rs2902810	Y	151026815	rs2902810	T	C	0.7905	-0.0153	0.0021	1e-12	689483	151026815	151054339	1	151054339	1	151054339	*	Y	0.40678	-7.28571
chr1:151056453:C:T	T	C	0.5834	0.0076	0.5368	0.6055	0.0066	0.0098	0.5001	0	10.84	11	0.4568	440683	39106	401577	chr1	151056453	1	1	151056453	151056453	1	1	0.4166	367177	0.0687	1	151056453	*	rs2864700	Y	151028929	rs2864700	T	C	0.5865	-0.01	0.0018	1.3e-08	686496	151028929	151056453	1	151056453	1	151056453	*	Y	0.673469	-5.55556
chr1:151059000:T:A	A	T	0.7907	0.0056	0.7446	0.8005	0.0057	0.0118	0.6332	0	7.132	11	0.7883	440683	39106	401577	chr1	151059000	1	1	151059000	151059000	1	1	0.2093	184470	0.0559	1	151059000	*	rs3806387	W	151031476	rs3806387	A	T	0.792	-0.0154	0.0022	3.4e-12	634755	151031476	151059000	1	151059000	1	151059000	*	W	0.483051	-7
chr1:151059191:T:C	T	C	0.2084	0.0059	0.1976	0.255	-0.005	0.0119	0.6725	0	6.755	11	0.8185	440683	39106	401577	chr1	151059191	1	1	151059191	151059191	1	1	0.2084	183677	0.0574	1	151059191	*	rs3806386	H	151031667	rs3806386	T	C	0.211	0.0152	0.0021	1.4e-12	689435	151031667	151059191	1	151059191	1	151059191	*	H	-0.420168	7.2381
chr1:151062695:G:C	C	G	0.8016	0.0054	0.7559	0.8188	0.0029	0.0121	0.809	0	7.596	11	0.749	440683	39106	401577	chr1	151062695	1	1	151062695	151062695	1	1	0.1984	174863	0.0629	1	151062695	*	rs1524773	S	151035171	rs1524773	C	G	0.8043	-0.0155	0.0022	1.1e-12	691259	151035171	151062695	1	151062695	1	151062695	*	S	0.239669	-7.04545
chr1:151064340:A:G	A	G	0.1993	0.0048	0.1835	0.2233	-0.0026	0.012	0.8263	0	7.815	11	0.7298	440683	39106	401577	chr1	151064340	1	1	151064340	151064340	1	1	0.1993	175656	0.0398	1	151064340	*	rs2140709	R	151036816	rs2140709	A	G	0.1968	0.0154	0.0022	1.1e-12	692161	151036816	151064340	1	151064340	1	151064340	*	R	-0.216667	7
chr1:151067133:A:G	A	G	0.1983	0.0054	0.1812	0.2441	-0.0029	0.0121	0.8079	0	7.686	11	0.7411	440683	39106	401577	chr1	151067133	1	1	151067133	151067133	1	1	0.1983	174775	0.0629	1	151067133	*	rs3738481	R	151039609	rs3738481	A	G	0.1962	0.0156	0.0022	6.6e-13	692436	151039609	151067133	1	151067133	1	151067133	*	R	-0.239669	7.09091
chr1:151067959:G:A	A	G	0.7739	0.0068	0.7296	0.7931	0.0071	0.0115	0.5362	0	6.182	11	0.8609	440683	39106	401577	chr1	151067959	1	1	151067959	151067959	1	1	0.2261	199277	0.0635	1	151067959	*	rs15740	R	151040435	rs15740	A	G	0.773	-0.0173	0.0021	4.5e-17	692455	151040435	151067959	1	151067959	1	151067959	*	R	0.617391	-8.2381
chr1:151071374:A:T	A	T	0.1993	0.0051	0.183	0.2452	-0.0039	0.0121	0.7433	0	7.998	11	0.7135	440683	39106	401577	chr1	151071374	1	1	151071374	151071374	1	1	0.1993	175656	0.0622	1	151071374	*	rs4970993	W	151043850	rs4970993	A	T	0.1964	0.0153	0.0022	1.5e-12	692338	151043850	151071374	1	151071374	1	151071374	*	W	-0.322314	6.95455
chr1:151083194:G:A	A	G	0.8014	0.0056	0.7559	0.8192	0.0044	0.0121	0.7175	0	7.476	11	0.7593	440683	39106	401577	chr1	151083194	1	1	151083194	151083194	1	1	0.1986	175039	0.0633	1	151083194	*	rs10788798	R	151055670	rs10788798	A	G	0.8027	-0.0155	0.0022	1.1e-12	692286	151055670	151083194	1	151083194	1	151083194	*	R	0.363636	-7.04545
chr1:151089033:A:G	A	G	0.9777	0.0025	0.9753	0.9837	0.0372	0.0327	0.2542	41.9	18.927	11	0.06242	440683	39106	401577	chr1	151089033	1	1	151089033	151089033	1	1	0.0223	19654.5	0.0084	1	151089033	*	rs12090604	R	151061509	rs12090604	A	G	0.97445	-0.0205	0.0052	8.3e-05	763458	151061509	151089033	1	151089033	1	151089033	*	R	1.13761	-3.94231
chr1:151096070:A:G	A	G	0.2975	0.0112	0.2728	0.3325	-0.0156	0.0105	0.1382	0	7.173	11	0.7849	440683	39106	401577	chr1	151096070	1	1	151096070	151096070	1	1	0.2975	262206	0.0597	1	151096070	*	rs4970941	R	151068546	rs4970941	A	G	0.3043	0.0125	0.0019	9.6e-11	638107	151068546	151096070	1	151096070	1	151096070	*	R	-1.48571	6.57895
chr1:151096888:G:A	A	G	0.9341	0.0135	0.8569	0.955	-0.0203	0.0205	0.3203	0	7.246	11	0.7788	440683	39106	401577	chr1	151096888	1	1	151096888	151096888	1	1	0.0659	58082	0.0981	1	151096888	*	rs1112193	R	151069364	rs1112193	A	G	0.95065	-0.0155	0.0041	0.00018	692224	151069364	151096888	1	151096888	1	151096888	*	R	-0.990244	-3.78049
chr1:151097408:G:C	C	G	0.0222	0.0025	0.0163	0.0245	-0.0373	0.0327	0.2542	41.9	18.924	11	0.06248	440683	39106	401577	chr1	151097408	1	1	151097408	151097408	1	1	0.0222	19566.3	0.0082	1	151097408	*	rs11204776	S	151069884	rs11204776	C	G	0.02543	0.0283	0.0059	1.8e-06	675264	151069884	151097408	1	151097408	1	151097408	*	S	-1.14067	4.79661
chr1:151099573:G:A	A	G	0.8004	0.0052	0.7546	0.8172	0.0049	0.0121	0.6844	0	7.801	11	0.731	440683	39106	401577	chr1	151099573	1	1	151099573	151099573	1	1	0.1996	175921	0.0626	1	151099573	*	rs11204777	R	151072049	rs11204777	A	G	0.8038	-0.0151	0.0022	3.3e-12	692562	151072049	151099573	1	151099573	1	151099573	*	R	0.404959	-6.86364
chr1:151101699:G:A	A	G	0.1359	0.0136	0.1008	0.172	-0.0155	0.0139	0.2661	0	7.301	11	0.7742	440683	39106	401577	chr1	151101699	1	1	151101699	151101699	1	1	0.1359	119778	0.0712	1	151101699	*	rs7523731	R	151074175	rs7523731	A	G	0.1491	0.0138	0.0024	1.4e-08	688508	151074175	151101699	1	151101699	1	151101699	*	R	-1.11511	5.75
chr1:151106841:C:T	T	C	0.7022	0.0099	0.6675	0.7237	0.0157	0.0105	0.1348	0	7.297	11	0.7746	440683	39106	401577	chr1	151106841	1	1	151106841	151106841	1	1	0.2978	262471	0.0562	1	151106841	*	rs6676190	Y	151079317	rs6676190	T	C	0.693	-0.0127	0.0018	7.5e-13	795074	151079317	151106841	1	151106841	1	151106841	*	Y	1.49524	-7.05556
chr1:151117126:A:T	A	T	0.2982	0.01	0.2767	0.3327	-0.0158	0.0105	0.1329	0	7.512	11	0.7562	440683	39106	401577	chr1	151117126	1	1	151117126	151117126	1	1	0.2982	262823	0.056	1	151117126	*	rs6656450	W	151089602	rs6656450	A	T	0.3047	0.0126	0.0019	7.4e-11	637912	151089602	151117126	1	151117126	1	151117126	*	W	-1.50476	6.63158
chr1:151118705:A:G	A	G	0.1945	0.0059	0.1822	0.2424	-0.0056	0.012	0.6373	0	8.116	11	0.7029	440683	39106	401577	chr1	151118705	1	1	151118705	151118705	1	1	0.1945	171426	0.0602	1	151118705	*	rs4970998	R	151091181	rs4970998	A	G	0.1973	0.0151	0.0022	2.5e-12	692288	151091181	151118705	1	151118705	1	151118705	*	R	-0.466667	6.86364
chr1:151129407:G:C	C	G	0.0222	0.0025	0.0163	0.0245	-0.0374	0.0328	0.2544	41.2	18.714	11	0.06643	440683	39106	401577	chr1	151129407	1	1	151129407	151129407	1	1	0.0222	19566.3	0.0082	1	151129407	*	rs12082869	S	151101883	rs12082869	C	G	0.02578	0.0284	0.0059	1.7e-06	674478	151101883	151129407	1	151129407	1	151129407	*	S	-1.14024	4.81356
chr1:151130677:G:A	A	G	0.6841	0.0135	0.6575	0.7144	0.02	0.0104	0.05359	0	7.763	11	0.7344	440683	39106	401577	chr1	151130677	1	1	151130677	151130677	1	1	0.3159	278424	0.0569	1	151130677	*	rs4357530	R	151103153	rs4357530	A	G	0.6827	-0.0134	0.0018	2.4e-14	789327	151103153	151130677	1	151130677	1	151130677	*	R	1.92308	-7.44444
chr1:151131602:C:T	T	C	0.414	0.0077	0.3966	0.4373	0.0086	0.0098	0.3801	0.4	11.046	11	0.4394	440683	39106	401577	chr1	151131602	1	1	151131602	151131602	1	1	0.414	364886	0.0407	1	151131602	*	rs4971004	Y	151104078	rs4971004	T	C	0.419	-0.008	0.0018	5.8e-06	692478	151104078	151131602	1	151131602	1	151131602	*	Y	0.877551	-4.44444
chr1:151132122:A:G	A	G	0.1995	0.0051	0.1815	0.243	-0.0081	0.0121	0.5033	0	8.145	11	0.7003	440683	39106	401577	chr1	151132122	1	1	151132122	151132122	1	1	0.1995	175833	0.0615	1	151132122	*	rs4971005	R	151104598	rs4971005	A	G	0.1971	0.0154	0.0022	5.1e-12	638137	151104598	151132122	1	151132122	1	151132122	*	R	-0.669421	7
chr1:151135661:T:G	T	G	0.1954	0.005	0.1822	0.2438	-0.0093	0.012	0.437	0	7.783	11	0.7326	440683	39106	401577	chr1	151135661	1	1	151135661	151135661	1	1	0.1954	172219	0.0616	1	151135661	*	rs4971007	K	151108137	rs4971007	T	G	0.1986	0.0152	0.0022	2.3e-12	692472	151108137	151135661	1	151135661	1	151135661	*	K	-0.775	6.90909
chr1:151137165:G:A	A	G	0.7933	0.005	0.7501	0.8121	0.0085	0.0119	0.4761	0	7.569	11	0.7513	440683	39106	401577	chr1	151137165	1	1	151137165	151137165	1	1	0.2067	182178	0.062	1	151137165	*	rs4971008	R	151109641	rs4971008	A	G	0.7964	-0.015	0.0022	9.9e-12	637918	151109641	151137165	1	151137165	1	151137165	*	R	0.714286	-6.81818
chr1:151143214:G:C	C	G	0.7003	0.0095	0.668	0.7202	0.0196	0.0105	0.0622	0	8.263	11	0.6896	440683	39106	401577	chr1	151143214	1	1	151143214	151143214	1	1	0.2997	264145	0.0522	1	151143214	*	rs4512652	S	151115690	rs4512652	C	G	0.6969	-0.0134	0.0019	1.1e-12	690713	151115690	151143214	1	151143214	1	151143214	*	S	1.86667	-7.05263
chr1:151143521:A:C	A	C	0.8553	0.0135	0.8209	0.8871	0.0194	0.0136	0.1521	0	8.641	11	0.655	440683	39106	401577	chr1	151143521	1	1	151143521	151143521	1	1	0.1447	127534	0.0662	1	151143521	*	rs11807526	M	151115997	rs11807526	A	C	0.8438	-0.0129	0.0024	4.8e-08	692511	151115997	151143521	1	151143521	1	151143521	*	M	1.42647	-5.375
chr1:151143803:G:A	A	G	0.6998	0.0104	0.6704	0.7225	0.0205	0.0105	0.05033	0	8.626	11	0.6564	440683	39106	401577	chr1	151143803	1	1	151143803	151143803	1	1	0.3002	264586	0.0521	1	151143803	*	rs6674970	R	151116279	rs6674970	A	G	0.6946	-0.0131	0.0019	2.2e-12	692378	151116279	151143803	1	151143803	1	151143803	*	R	1.95238	-6.89474
chr1:151145559:C:G	C	G	0.779	0.0184	0.7449	0.8158	0.0228	0.0115	0.04806	0	5.49	11	0.9051	440683	39106	401577	chr1	151145559	1	1	151145559	151145559	1	1	0.221	194782	0.0709	1	151145559	*	rs11204782	S	151118035	rs11204782	C	G	0.7625	-0.0076	0.0021	0.00026	632086	151118035	151145559	1	151145559	1	151145559	*	S	1.98261	-3.61905
chr1:151146024:T:C	T	C	0.7788	0.0186	0.7449	0.8158	0.0228	0.0115	0.04752	0	5.504	11	0.9044	440683	39106	401577	chr1	151146024	1	1	151146024	151146024	1	1	0.2212	194958	0.0709	1	151146024	*	rs12087892	Y	151118500	rs12087892	T	C	0.762	-0.0084	0.002	2.9e-05	687634	151118500	151146024	1	151146024	1	151146024	*	Y	1.98261	-4.2
chr1:151150013:C:T	T	C	0.6569	0.0072	0.607	0.6849	0.0126	0.01	0.2084	0	8.008	11	0.7126	440683	39106	401577	chr1	151150013	1	1	151150013	151150013	1	1	0.3431	302397	0.0779	1	151150013	*	rs7554936	Y	151122489	rs7554936	T	C	0.6573	-0.0083	0.0018	7.7e-06	680950	151122489	151150013	1	151150013	1	151150013	*	Y	1.26	-4.61111
chr1:151156778:A:G	A	G	0.7784	0.0181	0.7449	0.8155	0.0233	0.0115	0.0424	0	5.132	11	0.9246	440683	39106	401577	chr1	151156778	1	1	151156778	151156778	1	1	0.2216	195311	0.0706	1	151156778	*	rs2067606	R	151129254	rs2067606	A	G	0.7627	-0.0085	0.002	3.2e-05	683396	151129254	151156778	1	151156778	1	151156778	*	R	2.02609	-4.25
chr1:151371674:C:A	A	C	0.1776	0.0089	0.1575	0.1921	-0.0203	0.0125	0.1037	0.2	11.027	11	0.441	440683	39106	401577	chr1	151371674	1	1	151371674	151371674	1	1	0.1776	156531	0.0346	1	151371674	*	rs2769265	M	151344150	rs2769265	A	C	0.1847	0.0105	0.0022	2.2e-06	691278	151344150	151371674	1	151371674	1	151371674	*	M	-1.624	4.77273
chr1:151372265:T:G	T	G	0.8227	0.0089	0.8078	0.8419	0.0198	0.0125	0.1129	2.8	11.317	11	0.4171	440683	39106	401577	chr1	151372265	1	1	151372265	151372265	1	1	0.1773	156266	0.0341	1	151372265	*	rs2769264	K	151344741	rs2769264	T	G	0.8157	-0.0105	0.0022	2.5e-06	692453	151344741	151372265	1	151372265	1	151372265	*	K	1.584	-4.77273
chr1:151384857:T:C	T	C	0.1957	0.0095	0.1778	0.2395	-0.0146	0.0122	0.2324	0	5.858	11	0.8827	440683	39106	401577	chr1	151384857	1	1	151384857	151384857	1	1	0.1957	172483	0.0617	1	151384857	*	rs6684085	Y	151357333	rs6684085	T	C	0.1963	0.0103	0.0022	2.3e-06	687074	151357333	151384857	1	151384857	1	151384857	*	Y	-1.19672	4.68182
chr1:151401549:T:C	T	C	0.8275	0.0067	0.814	0.8408	-0.0166	0.0125	0.1863	0	6.338	11	0.8499	440683	39106	401577	chr1	151401549	1	1	151401549	151401549	1	1	0.1725	152036	0.0268	1	151401549	*	rs4603	Y	151374025	rs4603	T	C	0.8267	-0.0085	0.0024	0.00046	560501	151374025	151401549	1	151401549	1	151401549	*	Y	-1.328	-3.54167
chr1:151616259:G:A	A	G	0.5622	0.0167	0.532	0.6044	0.0052	0.0096	0.5865	0	8.665	11	0.6528	440683	39106	401577	chr1	151616259	1	1	151616259	151616259	1	1	0.4378	385862	0.0724	1	151616259	*	rs12122920	R	151588735	rs12122920	A	G	0.5872	0.0069	0.0017	7.7e-05	690355	151588735	151616259	1	151616259	1	151616259	*	R	0.541667	4.05882
chr1:151722795:T:C	T	C	0.4914	0.0156	0.453	0.5243	-0.005	0.0095	0.5997	11.2	12.39	11	0.335	440683	39106	401577	chr1	151722795	1	1	151722795	151722795	1	1	0.4914	433103	0.0713	1	151722795	*	rs6696250	Y	151695271	rs6696250	T	C	0.4731	-0.0061	0.0017	0.00036	685750	151695271	151722795	1	151722795	1	151722795	*	Y	-0.526316	-3.58824
chr1:151726997:T:C	T	C	0.4894	0.0149	0.4512	0.5232	-0.0052	0.0096	0.5859	15.5	13.013	11	0.2925	440683	39106	401577	chr1	151726997	1	1	151726997	151726997	1	1	0.4894	431341	0.072	1	151726997	*	rs6587615	Y	151699473	rs6587615	T	C	0.4726	-0.0065	0.0017	0.00016	688026	151699473	151726997	1	151726997	1	151726997	*	Y	-0.541667	-3.82353
chr1:151731516:C:G	C	G	0.4937	0.0154	0.454	0.5276	-0.0046	0.0095	0.6329	13.1	12.659	11	0.3162	440683	39106	401577	chr1	151731516	1	1	151731516	151731516	1	1	0.4937	435130	0.0736	1	151731516	*	rs6587617	S	151703992	rs6587617	C	G	0.4749	-0.0063	0.0017	0.00026	691569	151703992	151731516	1	151731516	1	151731516	*	S	-0.484211	-3.70588
chr1:151756280:C:T	T	C	0.4655	0.0125	0.4274	0.4892	-0.0024	0.0095	0.7985	15	12.946	11	0.2969	440683	39106	401577	chr1	151756280	1	1	151756280	151756280	1	1	0.4655	410276	0.0618	1	151756280	*	rs11204880	Y	151728756	rs11204880	T	C	0.4502	-0.0063	0.0017	0.00025	689362	151728756	151756280	1	151756280	1	151756280	*	Y	-0.252632	-3.70588
chr1:151757013:T:A	A	T	0.4641	0.0126	0.4276	0.4896	-0.0027	0.0095	0.7745	14	12.791	11	0.3072	440683	39106	401577	chr1	151757013	1	1	151757013	151757013	1	1	0.4641	409042	0.062	1	151757013	*	rs10218531	W	151729489	rs10218531	A	T	0.4502	-0.0061	0.0017	0.00038	691261	151729489	151757013	1	151757013	1	151757013	*	W	-0.284211	-3.58824
chr1:151757586:A:G	A	G	0.5355	0.0124	0.5105	0.5721	0.0027	0.0095	0.78	14.1	12.8	11	0.3066	440683	39106	401577	chr1	151757586	1	1	151757586	151757586	1	1	0.4645	409395	0.0616	1	151757586	*	rs6692364	R	151730062	rs6692364	A	G	0.5495	0.0062	0.0017	0.00032	691308	151730062	151757586	1	151757586	1	151757586	*	R	0.284211	3.64706
chr1:154306707:C:A	A	C	0.1246	0.0074	0.1027	0.138	0.0235	0.0145	0.105	0	5.141	11	0.9241	440683	39106	401577	chr1	154306707	1	1	154306707	154306707	1	1	0.1246	109818	0.0353	1	154306707	*	rs11579790	M	154279183	rs11579790	A	C	0.1211	0.0117	0.0026	5.1e-06	785232	154279183	154306707	1	154306707	1	154306707	*	M	1.62069	4.5
chr1:154307499:G:A	A	G	0.125	0.0075	0.103	0.138	0.0232	0.0145	0.1088	0	5.191	11	0.9216	440683	39106	401577	chr1	154307499	1	1	154307499	154307499	1	1	0.125	110171	0.035	1	154307499	*	rs11578377	R	154279975	rs11578377	A	G	0.1214	0.0113	0.0027	2.6e-05	683302	154279975	154307499	1	154307499	1	154307499	*	R	1.6	4.18519
chr1:154310441:C:A	A	C	0.1251	0.0075	0.103	0.1401	0.0212	0.0145	0.1432	0	4.898	11	0.936	440683	39106	401577	chr1	154310441	1	1	154310441	154310441	1	1	0.1251	110259	0.0371	1	154310441	*	rs11578646	M	154282917	rs11578646	A	C	0.1212	0.0122	0.0026	3.8e-06	691096	154282917	154310441	1	154310441	1	154310441	*	M	1.46207	4.69231
chr1:154323600:T:C	T	C	0.7706	0.0064	0.7438	0.7863	-0.0055	0.0112	0.6252	0	5.991	11	0.8739	440683	39106	401577	chr1	154323600	1	1	154323600	154323600	1	1	0.2294	202185	0.0425	1	154323600	*	rs1194610	B	154296076	rs1194610	T	C	0.772	-0.0103	0.002	3.2e-07	691728	154296076	154323600	1	154323600	1	154323600	*	B	-0.491071	-5.15
chr1:154338019:A:C	A	C	0.8731	0.0078	0.8573	0.8969	-0.0129	0.0143	0.3667	0	4.68	11	0.9457	440683	39106	401577	chr1	154338019	1	1	154338019	154338019	1	1	0.1269	111845	0.0396	1	154338019	*	rs767804	M	154310495	rs767804	A	C	0.877	-0.012	0.0026	3.8e-06	692590	154310495	154338019	1	154338019	1	154338019	*	M	-0.902098	-4.61538
chr1:154353803:T:G	T	G	0.864	0.0044	0.8486	0.8767	-0.0114	0.0138	0.4091	0	4.843	11	0.9385	440683	39106	401577	chr1	154353803	1	1	154353803	154353803	1	1	0.136	119866	0.0281	1	154353803	*	rs4040747	K	154326279	rs4040747	T	G	0.8687	-0.012	0.0025	2.3e-06	690417	154326279	154353803	1	154353803	1	154353803	*	K	-0.826087	-4.8
chr1:154356619:G:A	A	G	0.1488	0.0035	0.1377	0.1617	0.0161	0.0133	0.2278	0	4.903	11	0.9358	440683	39106	401577	chr1	154356619	1	1	154356619	154356619	1	1	0.1488	131147	0.024	1	154356619	*	rs6686467	R	154329095	rs6686467	A	G	0.1465	0.0091	0.0024	0.00019	691022	154329095	154356619	1	154356619	1	154356619	*	R	1.21053	3.79167
chr1:154361093:G:T	T	G	0.1489	0.0036	0.1372	0.162	0.0166	0.0133	0.2132	0	5.026	11	0.9299	440683	39106	401577	chr1	154361093	1	1	154361093	154361093	1	1	0.1489	131235	0.0248	1	154361093	*	rs11590203	D	154333569	rs11590203	T	G	0.1465	0.0086	0.0024	0.00036	691726	154333569	154361093	1	154361093	1	154361093	*	D	1.24812	3.58333
chr1:154376403:C:T	T	C	0.1541	0.0047	0.1398	0.1731	0.0112	0.0132	0.3933	0	2.852	11	0.9925	440683	39106	401577	chr1	154376403	1	1	154376403	154376403	1	1	0.1541	135819	0.0333	1	154376403	*	rs9804073	Y	154348879	rs9804073	T	C	0.1487	0.0089	0.0024	0.00022	691616	154348879	154376403	1	154376403	1	154376403	*	Y	0.848485	3.70833
chr1:154379241:C:A	A	C	0.1528	0.0051	0.1387	0.1709	0.0111	0.0132	0.3988	0	3.06	11	0.9899	440683	39106	401577	chr1	154379241	1	1	154379241	154379241	1	1	0.1528	134673	0.0322	1	154379241	*	rs1889313	M	154351717	rs1889313	A	C	0.1489	0.0093	0.0024	0.00012	692503	154351717	154379241	1	154379241	1	154379241	*	M	0.840909	3.875
chr1:154380882:A:G	A	G	0.8473	0.005	0.828	0.8613	-0.0114	0.0132	0.3874	0	3.087	11	0.9895	440683	39106	401577	chr1	154380882	1	1	154380882	154380882	1	1	0.1527	134585	0.0333	1	154380882	*	rs11579718	R	154353358	rs11579718	A	G	0.8509	-0.0092	0.0024	0.00012	692295	154353358	154380882	1	154380882	1	154380882	*	R	-0.863636	-3.83333
chr1:154841721:C:A	A	C	0.1456	0.015	0.1182	0.1821	0.0036	0.0136	0.7907	28.3	15.336	11	0.1676	440683	39106	401577	chr1	154841721	1	1	154841721	154841721	1	1	0.1456	128327	0.0639	1	154841721	*	rs12740456	M	154814197	rs12740456	A	C	0.1563	0.0089	0.0024	0.00022	679560	154814197	154841721	1	154841721	1	154841721	*	M	0.264706	3.70833
chr1:154861707:G:A	A	G	0.5415	0.0157	0.4829	0.5791	-0.006	0.0096	0.5319	0.1	11.013	11	0.4422	440683	39106	401577	chr1	154861707	1	1	154861707	154861707	1	1	0.4585	404106	0.0962	1	154861707	*	rs1218582	R	154834183	rs1218582	A	G	0.557	0.0105	0.0017	1.5e-09	683753	154834183	154861707	1	154861707	1	154861707	*	R	-0.625	6.17647
chr1:154862435:G:A	A	G	0.3911	0.0107	0.3521	0.4024	0.006	0.0098	0.5414	0	7.938	11	0.7188	440683	39106	401577	chr1	154862435	1	1	154862435	154862435	1	1	0.3911	344702	0.0503	1	154862435	*	rs6699080	R	154834911	rs6699080	A	G	0.3896	-0.0082	0.0018	3.6e-06	684712	154834911	154862435	1	154862435	1	154862435	*	R	0.612245	-4.55556
chr1:154865320:T:C	T	C	0.5939	0.0101	0.5796	0.632	-0.0024	0.0097	0.8074	0	10.233	11	0.5095	440683	39106	401577	chr1	154865320	1	1	154865320	154865320	1	1	0.4061	357923	0.0524	1	154865320	*	rs7553195	Y	154837796	rs7553195	T	C	0.6014	0.008	0.0018	4.7e-06	691128	154837796	154865320	1	154865320	1	154865320	*	Y	-0.247423	4.44444
chr1:154865574:C:T	T	C	0.4002	0.0101	0.3631	0.4137	0.0044	0.0097	0.6505	0	9.989	11	0.5314	440683	39106	401577	chr1	154865574	1	1	154865574	154865574	1	1	0.4002	352723	0.0506	1	154865574	*	rs4845677	Y	154838050	rs4845677	T	C	0.3929	-0.0081	0.0018	3.5e-06	692471	154838050	154865574	1	154865574	1	154865574	*	Y	0.453608	-4.5
chr1:154868040:C:A	A	C	0.3989	0.0098	0.3623	0.4118	0.0041	0.0097	0.672	0	10.229	11	0.5099	440683	39106	401577	chr1	154868040	1	1	154868040	154868040	1	1	0.3989	351577	0.0495	1	154868040	*	rs7531728	M	154840516	rs7531728	A	C	0.3907	-0.0082	0.0018	6.2e-06	637829	154840516	154868040	1	154868040	1	154868040	*	M	0.42268	-4.55556
chr1:154870871:C:T	T	C	0.4002	0.0104	0.363	0.4155	0.0031	0.0097	0.7526	0	10.336	11	0.5005	440683	39106	401577	chr1	154870871	1	1	154870871	154870871	1	1	0.4002	352723	0.0525	1	154870871	*	rs2335407	Y	154843347	rs2335407	T	C	0.3913	-0.0081	0.0018	3.7e-06	692579	154843347	154870871	1	154870871	1	154870871	*	Y	0.319588	-4.5
chr1:154873798:C:T	T	C	0.4258	0.009	0.3911	0.4413	0.0044	0.0097	0.6511	0	8.983	11	0.6235	440683	39106	401577	chr1	154873798	1	1	154873798	154873798	1	1	0.4258	375286	0.0502	1	154873798	*	rs883718	Y	154846274	rs883718	T	C	0.418	-0.009	0.0017	2.1e-07	691791	154846274	154873798	1	154873798	1	154873798	*	Y	0.453608	-5.29412
chr1:154877003:G:C	C	G	0.4291	0.0112	0.3919	0.4503	0.0036	0.0096	0.7064	0	9.892	11	0.5402	440683	39106	401577	chr1	154877003	1	1	154877003	154877003	1	1	0.4291	378194	0.0584	1	154877003	*	rs10796934	S	154849479	rs10796934	C	G	0.4189	-0.009	0.0017	2.5e-07	691260	154849479	154877003	1	154877003	1	154877003	*	S	0.375	-5.29412
chr1:154877114:G:A	A	G	0.4261	0.0082	0.4014	0.4412	0.0042	0.0096	0.6611	0	8.849	11	0.6358	440683	39106	401577	chr1	154877114	1	1	154877114	154877114	1	1	0.4261	375550	0.0398	1	154877114	*	rs10908445	R	154849590	rs10908445	A	G	0.418	-0.008	0.0016	1.1e-06	793662	154849590	154877114	1	154877114	1	154877114	*	R	0.4375	-5
chr1:154877969:G:A	A	G	0.3663	0.0082	0.3365	0.3793	0.0028	0.0099	0.7751	0	9.074	11	0.6151	440683	39106	401577	chr1	154877969	1	1	154877969	154877969	1	1	0.3663	322844	0.0428	1	154877969	*	rs12144978	R	154850445	rs12144978	A	G	0.3648	-0.0074	0.0018	4.3e-05	690096	154850445	154877969	1	154877969	1	154877969	*	R	0.282828	-4.11111
chr1:154879831:C:G	C	G	0.571	0.0112	0.5498	0.6079	-0.005	0.0096	0.6025	0	10.175	11	0.5147	440683	39106	401577	chr1	154879831	1	1	154879831	154879831	1	1	0.429	378106	0.0581	1	154879831	*	rs6683557	S	154852307	rs6683557	C	G	0.5813	0.0087	0.0018	1.3e-06	671794	154852307	154879831	1	154879831	1	154879831	*	S	-0.520833	4.83333
chr1:154880819:T:C	T	C	0.5711	0.0114	0.5479	0.6083	-0.0051	0.0096	0.5971	0	10.006	11	0.5299	440683	39106	401577	chr1	154880819	1	1	154880819	154880819	1	1	0.4289	378018	0.0604	1	154880819	*	rs4845678	Y	154853295	rs4845678	T	C	0.5817	0.0092	0.0017	1.3e-07	689412	154853295	154880819	1	154880819	1	154880819	*	Y	-0.53125	5.41176
chr1:154887105:A:C	A	C	0.5714	0.0113	0.5499	0.6084	-0.0054	0.0096	0.5785	0	10.113	11	0.5202	440683	39106	401577	chr1	154887105	1	1	154887105	154887105	1	1	0.4286	377753	0.0585	1	154887105	*	rs869506	M	154859581	rs869506	A	C	0.58	0.0093	0.0017	1.1e-07	689529	154859581	154887105	1	154887105	1	154887105	*	M	-0.5625	5.47059
chr1:154887464:C:A	A	C	0.3965	0.0103	0.3607	0.4118	0.0051	0.0098	0.5996	1.9	11.213	11	0.4256	440683	39106	401577	chr1	154887464	1	1	154887464	154887464	1	1	0.3965	349462	0.0511	1	154887464	*	rs12036859	M	154859940	rs12036859	A	C	0.3886	-0.008	0.0018	5.3e-06	689760	154859940	154887464	1	154887464	1	154887464	*	M	0.520408	-4.44444
chr1:154888711:G:T	T	G	0.3969	0.0104	0.3609	0.4127	0.0046	0.0098	0.6339	0	10.961	11	0.4466	440683	39106	401577	chr1	154888711	1	1	154888711	154888711	1	1	0.3969	349814	0.0518	1	154888711	*	rs4845679	K	154861187	rs4845679	T	G	0.389	-0.008	0.0018	5.2e-06	689709	154861187	154888711	1	154888711	1	154888711	*	K	0.469388	-4.44444
chr1:154890719:A:G	A	G	0.5715	0.0113	0.5501	0.6085	-0.0059	0.0096	0.5426	0	10.251	11	0.508	440683	39106	401577	chr1	154890719	1	1	154890719	154890719	1	1	0.4285	377665	0.0584	1	154890719	*	rs4845680	R	154863195	rs4845680	A	G	0.582	0.0093	0.0017	1e-07	689511	154863195	154890719	1	154890719	1	154890719	*	R	-0.614583	5.47059
chr1:154892649:G:A	A	G	0.4285	0.0112	0.392	0.4499	0.0058	0.0096	0.5491	0	10.325	11	0.5014	440683	39106	401577	chr1	154892649	1	1	154892649	154892649	1	1	0.4285	377665	0.0579	1	154892649	*	rs1580943	R	154865125	rs1580943	A	G	0.418	-0.009	0.0017	1.9e-07	689626	154865125	154892649	1	154892649	1	154892649	*	R	0.604167	-5.29412
chr1:154895579:G:T	T	G	0.3996	0.0101	0.3624	0.4135	0.0046	0.0097	0.6331	9.1	12.1	11	0.3561	440683	39106	401577	chr1	154895579	1	1	154895579	154895579	1	1	0.3996	352194	0.0511	1	154895579	*	rs4845681	D	154868055	rs4845681	T	G	0.392	-0.0081	0.0018	3.8e-06	687850	154868055	154895579	1	154895579	1	154895579	*	D	0.474227	-4.5
chr1:154897076:A:G	A	G	0.5635	0.0112	0.5428	0.6049	-0.0056	0.0096	0.5625	14.3	12.829	11	0.3047	440683	39106	401577	chr1	154897076	1	1	154897076	154897076	1	1	0.4365	384716	0.0621	1	154897076	*	rs11264283	R	154869552	rs11264283	A	G	0.5711	0.0079	0.0017	4.6e-06	687197	154869552	154897076	1	154897076	1	154897076	*	R	-0.583333	4.64706
chr1:154897083:G:A	A	G	0.4365	0.0113	0.395	0.4572	0.0056	0.0096	0.5607	14.2	12.814	11	0.3057	440683	39106	401577	chr1	154897083	1	1	154897083	154897083	1	1	0.4365	384716	0.0622	1	154897083	*	rs10908446	R	154869559	rs10908446	A	G	0.4289	-0.008	0.0017	4.2e-06	687187	154869559	154897083	1	154897083	1	154897083	*	R	0.583333	-4.70588
chr1:154897266:C:T	T	C	0.3967	0.0103	0.3612	0.4118	0.0054	0.0098	0.5819	5.3	11.611	11	0.3936	440683	39106	401577	chr1	154897266	1	1	154897266	154897266	1	1	0.3967	349638	0.0506	1	154897266	*	rs10908447	Y	154869742	rs10908447	T	C	0.3896	-0.0079	0.0018	6.4e-06	689319	154869742	154897266	1	154897266	1	154897266	*	Y	0.55102	-4.38889
chr1:154900047:C:T	T	C	0.4346	0.0112	0.3933	0.4557	0.0057	0.0096	0.5529	21.9	14.083	11	0.2285	440683	39106	401577	chr1	154900047	1	1	154900047	154900047	1	1	0.4346	383042	0.0624	1	154900047	*	rs4845400	Y	154872523	rs4845400	T	C	0.426	-0.0083	0.0017	1.6e-06	689809	154872523	154900047	1	154900047	1	154900047	*	Y	0.59375	-4.88235
chr1:154901964:C:T	T	C	0.4349	0.011	0.3933	0.4557	0.0057	0.0096	0.5544	22.1	14.116	11	0.2267	440683	39106	401577	chr1	154901964	1	1	154901964	154901964	1	1	0.4349	383306	0.0624	1	154901964	*	rs7528532	Y	154874440	rs7528532	T	C	0.4259	-0.0082	0.0017	1.9e-06	688232	154874440	154901964	1	154901964	1	154901964	*	Y	0.59375	-4.82353
chr1:154907910:G:A	A	G	0.3629	0.0095	0.328	0.3759	0.0029	0.0099	0.7692	0	8.496	11	0.6683	440683	39106	401577	chr1	154907910	1	1	154907910	154907910	1	1	0.3629	319848	0.0479	1	154907910	*	rs12130132	R	154880386	rs12130132	A	G	0.362	-0.008	0.0018	7.3e-06	689181	154880386	154907910	1	154907910	1	154907910	*	R	0.292929	-4.44444
chr1:154908985:G:A	A	G	0.3976	0.0104	0.3617	0.4129	0.0056	0.0098	0.5677	2	11.228	11	0.4244	440683	39106	401577	chr1	154908985	1	1	154908985	154908985	1	1	0.3976	350431	0.0512	1	154908985	*	rs1007170	R	154881461	rs1007170	A	G	0.3902	-0.0079	0.0018	6.9e-06	689483	154881461	154908985	1	154908985	1	154908985	*	R	0.571429	-4.38889
chr1:154910068:C:T	T	C	0.4348	0.0106	0.4105	0.4557	0.0058	0.0096	0.5462	22.2	14.148	11	0.2249	440683	39106	401577	chr1	154910068	1	1	154910068	154910068	1	1	0.4348	383218	0.0452	1	154910068	*	rs10908448	Y	154882544	rs10908448	T	C	0.4259	-0.0077	0.0016	2.6e-06	792800	154882544	154910068	1	154910068	1	154910068	*	Y	0.604167	-4.8125
chr1:154912779:G:A	A	G	0.4346	0.0113	0.3933	0.4557	0.0059	0.0096	0.541	21.8	14.058	11	0.2298	440683	39106	401577	chr1	154912779	1	1	154912779	154912779	1	1	0.4346	383042	0.0624	1	154912779	*	rs906593	R	154885255	rs906593	A	G	0.4259	-0.0083	0.0017	1.7e-06	689805	154885255	154912779	1	154912779	1	154912779	*	R	0.614583	-4.88235
chr1:154914341:T:C	T	C	0.5652	0.0109	0.5402	0.5975	-0.0066	0.0096	0.4901	21.7	14.044	11	0.2305	440683	39106	401577	chr1	154914341	1	1	154914341	154914341	1	1	0.4348	383218	0.0573	1	154914341	*	rs4845690	Y	154886817	rs4845690	T	C	0.5756	0.0083	0.0017	1.7e-06	689567	154886817	154914341	1	154914341	1	154914341	*	Y	-0.6875	4.88235
chr1:154915473:C:T	T	C	0.4346	0.0108	0.4024	0.4554	0.0062	0.0096	0.5231	22.8	14.242	11	0.2199	440683	39106	401577	chr1	154915473	1	1	154915473	154915473	1	1	0.4346	383042	0.053	1	154915473	*	rs2174507	Y	154887949	rs2174507	T	C	0.4202	-0.0083	0.0017	1.7e-06	689835	154887949	154915473	1	154915473	1	154915473	*	Y	0.645833	-4.88235
chr1:154920277:G:C	C	G	0.3968	0.0099	0.3702	0.4116	0.0053	0.0098	0.5875	6	11.702	11	0.3865	440683	39106	401577	chr1	154920277	1	1	154920277	154920277	1	1	0.3968	349726	0.0414	1	154920277	*	rs6674853	S	154892753	rs6674853	C	G	0.3899	-0.0079	0.0018	6.9e-06	689478	154892753	154920277	1	154920277	1	154920277	*	S	0.540816	-4.38889
chr1:154928245:T:C	T	C	0.6997	0.0141	0.6724	0.7405	0.0094	0.0104	0.3666	44.7	19.883	11	0.04696	440683	39106	401577	chr1	154928245	1	1	154928245	154928245	1	1	0.3003	264674	0.0681	1	154928245	*	rs4578216	Y	154900721	rs4578216	T	C	0.685	-0.007	0.0019	0.00017	685565	154900721	154928245	1	154928245	1	154928245	*	Y	0.903846	-3.68421
chr1:154937536:A:G	A	G	0.5675	0.0088	0.5516	0.5905	-0.0078	0.0096	0.4172	12.8	12.621	11	0.3188	440683	39106	401577	chr1	154937536	1	1	154937536	154937536	1	1	0.4325	381191	0.0389	1	154937536	*	rs877343	R	154910012	rs877343	A	G	0.5744	0.0083	0.0017	1.4e-06	691612	154910012	154937536	1	154937536	1	154937536	*	R	-0.8125	4.88235
chr1:154938781:C:T	T	C	0.4302	0.0083	0.4014	0.4451	0.0084	0.0096	0.386	23.6	14.39	11	0.2121	440683	39106	401577	chr1	154938781	1	1	154938781	154938781	1	1	0.4302	379164	0.0437	1	154938781	*	rs4845693	Y	154911257	rs4845693	T	C	0.4248	-0.0083	0.0017	1.8e-06	692048	154911257	154938781	1	154938781	1	154938781	*	Y	0.875	-4.88235
chr1:154940492:A:T	A	T	0.5683	0.0091	0.5523	0.5984	-0.0086	0.0096	0.3702	20.7	13.876	11	0.2399	440683	39106	401577	chr1	154940492	1	1	154940492	154940492	1	1	0.4317	380486	0.0461	1	154940492	*	rs12095061	W	154912968	rs12095061	A	T	0.5717	0.0083	0.0017	1.9e-06	686230	154912968	154940492	1	154940492	1	154940492	*	W	-0.895833	4.88235
chr1:154940545:T:C	T	C	0.5671	0.0089	0.5524	0.5983	-0.0089	0.0096	0.3557	21.6	14.028	11	0.2314	440683	39106	401577	chr1	154940545	1	1	154940545	154940545	1	1	0.4329	381543	0.0459	1	154940545	*	rs6699043	Y	154913021	rs6699043	T	C	0.5745	0.0083	0.0017	1.5e-06	692133	154913021	154940545	1	154940545	1	154940545	*	Y	-0.927083	4.88235
chr1:154943501:G:A	A	G	0.4321	0.009	0.4029	0.448	0.0088	0.0096	0.3601	22.7	14.232	11	0.2204	440683	39106	401577	chr1	154943501	1	1	154943501	154943501	1	1	0.4321	380838	0.0451	1	154943501	*	rs2335408	R	154915977	rs2335408	A	G	0.4255	-0.0082	0.0017	2e-06	691184	154915977	154943501	1	154943501	1	154943501	*	R	0.916667	-4.82353
chr1:154943592:A:G	A	G	0.5679	0.009	0.552	0.5972	-0.0088	0.0096	0.3597	23.3	14.342	11	0.2146	440683	39106	401577	chr1	154943592	1	1	154943592	154943592	1	1	0.4321	380838	0.0452	1	154943592	*	rs2102423	R	154916068	rs2102423	A	G	0.5745	0.0083	0.0017	1.8e-06	691186	154916068	154943592	1	154943592	1	154943592	*	R	-0.916667	4.88235
chr1:154943630:G:A	A	G	0.3966	0.0101	0.3698	0.4116	0.0081	0.0098	0.4047	3	11.345	11	0.4149	440683	39106	401577	chr1	154943630	1	1	154943630	154943630	1	1	0.3966	349550	0.0418	1	154943630	*	rs2335409	R	154916106	rs2335409	A	G	0.3894	-0.008	0.0018	5e-06	690185	154916106	154943630	1	154943630	1	154943630	*	R	0.826531	-4.44444
chr1:154944838:G:A	A	G	0.4302	0.0081	0.4024	0.4451	0.0086	0.0097	0.3707	26.1	14.878	11	0.1881	440683	39106	401577	chr1	154944838	1	1	154944838	154944838	1	1	0.4302	379164	0.0427	1	154944838	*	rs705094	R	154917314	rs705094	A	G	0.4245	-0.0081	0.0017	3.6e-06	690893	154917314	154944838	1	154944838	1	154944838	*	R	0.886598	-4.76471
chr1:154946604:C:T	T	C	0.4307	0.0087	0.4097	0.4472	0.0074	0.0096	0.4407	28.1	15.304	11	0.169	440683	39106	401577	chr1	154946604	1	1	154946604	154946604	1	1	0.4307	379604	0.0375	1	154946604	*	rs2061690	Y	154919080	rs2061690	T	C	0.4286	-0.0079	0.0017	5.5e-06	692419	154919080	154946604	1	154946604	1	154946604	*	Y	0.770833	-4.64706
chr1:154947089:A:G	A	G	0.5681	0.0084	0.552	0.5901	-0.0083	0.0096	0.3922	23.4	14.366	11	0.2134	440683	39106	401577	chr1	154947089	1	1	154947089	154947089	1	1	0.4319	380662	0.0381	1	154947089	*	rs3738026	R	154919565	rs3738026	A	G	0.5752	0.0075	0.0016	4.9e-06	793885	154919565	154947089	1	154947089	1	154947089	*	R	-0.864583	4.6875
chr1:154969117:C:G	C	G	0.5904	0.0129	0.5699	0.6277	0.0012	0.0098	0.905	3.1	11.357	11	0.4138	440683	39106	401577	chr1	154969117	1	1	154969117	154969117	1	1	0.4096	361008	0.0578	1	154969117	*	rs4845401	S	154941593	rs4845401	C	G	0.5909	0.0062	0.0018	0.00042	691055	154941593	154969117	1	154969117	1	154969117	*	S	0.122449	3.44444
chr1:155015050:C:T	T	C	0.4257	0.0154	0.3894	0.4493	-0.003	0.0097	0.7606	15.4	13.004	11	0.2931	440683	39106	401577	chr1	155015050	1	1	155015050	155015050	1	1	0.4257	375198	0.0599	1	155015050	*	rs11264295	Y	154987526	rs11264295	T	C	0.4147	-0.0082	0.0018	6.8e-06	625732	154987526	155015050	1	155015050	1	155015050	*	Y	-0.309278	-4.55556
chr1:155017119:T:C	T	C	0.4311	0.0143	0.4012	0.4607	-0.0122	0.0097	0.2096	0	6.724	11	0.821	440683	39106	401577	chr1	155017119	1	1	155017119	155017119	1	1	0.4311	379957	0.0595	1	155017119	*	rs6673081	Y	154989595	rs6673081	T	C	0.4466	0.01	0.0018	1.8e-08	677818	154989595	155017119	1	155017119	1	155017119	*	Y	-1.25773	5.55556
chr1:155018913:T:C	T	C	0.7412	0.0084	0.7174	0.7879	0.0108	0.0109	0.3202	0	8.452	11	0.6723	440683	39106	401577	chr1	155018913	1	1	155018913	155018913	1	1	0.2588	228098	0.0705	1	155018913	*	rs905938	Y	154991389	rs905938	T	C	0.7325	-0.0149	0.0019	1.2e-15	795227	154991389	155018913	1	155018913	1	155018913	*	Y	0.990826	-7.84211
chr1:155023027:G:A	A	G	0.4256	0.0139	0.3889	0.4478	-0.0037	0.0097	0.7003	7.6	11.911	11	0.3704	440683	39106	401577	chr1	155023027	1	1	155023027	155023027	1	1	0.4256	375109	0.0589	1	155023027	*	rs2242193	R	154995503	rs2242193	A	G	0.415	-0.0078	0.0018	8.5e-06	683295	154995503	155023027	1	155023027	1	155023027	*	R	-0.381443	-4.33333
chr1:155025198:T:A	A	T	0.3369	0.009	0.3197	0.3699	0.0047	0.0101	0.6409	11.2	12.382	11	0.3357	440683	39106	401577	chr1	155025198	1	1	155025198	155025198	1	1	0.3369	296932	0.0502	1	155025198	*	rs6682611	W	154997674	rs6682611	A	T	0.3366	-0.0065	0.0018	0.00036	689648	154997674	155025198	1	155025198	1	155025198	*	W	0.465347	-3.61111
chr1:155056046:G:A	A	G	0.5244	0.0095	0.4586	0.5524	-0.0099	0.0096	0.302	0	10.004	11	0.53	440683	39106	401577	chr1	155056046	1	1	155056046	155056046	1	1	0.4756	419178	0.0938	1	155056046	*	rs11264302	R	155028522	rs11264302	A	G	0.5362	0.0078	0.0018	8.9e-06	687357	155028522	155056046	1	155056046	1	155056046	*	R	-1.03125	4.33333
chr1:155058081:A:C	A	C	0.4748	0.0088	0.4472	0.542	0.0103	0.0096	0.2821	0	9.862	11	0.5428	440683	39106	401577	chr1	155058081	1	1	155058081	155058081	1	1	0.4748	418473	0.0948	1	155058081	*	rs11264303	H	155030557	rs11264303	A	C	0.463	-0.0074	0.0018	2.3e-05	690085	155030557	155058081	1	155058081	1	155058081	*	H	1.07292	-4.11111
chr1:155122682:A:G	A	G	0.5549	0.016	0.5227	0.6158	-0.0054	0.0096	0.5773	23.4	14.37	11	0.2132	440683	39106	401577	chr1	155122682	1	1	155122682	155122682	1	1	0.4451	392296	0.0931	1	155122682	*	rs11264329	R	155095158	rs11264329	A	G	0.5324	0.0063	0.0017	0.00026	686297	155095158	155122682	1	155122682	1	155122682	*	R	-0.5625	3.70588
chr1:155133751:A:T	A	T	0.4629	0.0153	0.4396	0.4947	0.0013	0.0096	0.8929	0	10.97	11	0.4458	440683	39106	401577	chr1	155133751	1	1	155133751	155133751	1	1	0.4629	407984	0.0551	1	155133751	*	rs4745	W	155106227	rs4745	A	T	0.4796	-0.0076	0.0018	4.1e-05	544688	155106227	155133751	1	155133751	1	155133751	*	W	0.135417	-4.22222
chr1:155134074:A:G	A	G	0.6076	0.0211	0.5507	0.6733	-0.0051	0.0098	0.6015	31.4	16.042	11	0.1396	440683	39106	401577	chr1	155134074	1	1	155134074	155134074	1	1	0.3924	345848	0.1226	1	155134074	*	rs9297	R	155106550	rs9297	A	G	0.59	0.0082	0.0017	2.6e-06	691147	155106550	155134074	1	155134074	1	155134074	*	R	-0.520408	4.82353
chr1:155142784:T:C	T	C	0.6078	0.0203	0.5544	0.6719	-0.0036	0.0098	0.716	36.4	17.294	11	0.09947	440683	39106	401577	chr1	155142784	1	1	155142784	155142784	1	1	0.3922	345672	0.1175	1	155142784	*	rs4246529	Y	155115260	rs4246529	T	C	0.59	0.0084	0.0017	1.6e-06	689940	155115260	155142784	1	155142784	1	155142784	*	Y	-0.367347	4.94118
chr1:155147536:A:G	A	G	0.6084	0.0207	0.5545	0.6728	-0.0037	0.0098	0.7066	35.4	17.016	11	0.1074	440683	39106	401577	chr1	155147536	1	1	155147536	155147536	1	1	0.3916	345143	0.1183	1	155147536	*	rs10157801	R	155120012	rs10157801	A	G	0.5903	0.0078	0.0017	2.7e-06	792142	155120012	155147536	1	155147536	1	155147536	*	R	-0.377551	4.58824
chr1:155152296:C:A	A	C	0.3877	0.0205	0.3253	0.4417	0.0037	0.0098	0.7054	39.9	18.298	11	0.07492	440683	39106	401577	chr1	155152296	1	1	155152296	155152296	1	1	0.3877	341706	0.1164	1	155152296	*	rs4971076	M	155124772	rs4971076	A	C	0.4044	-0.0083	0.0019	1.2e-05	526973	155124772	155152296	1	155152296	1	155152296	*	M	0.377551	-4.36842
chr1:155153542:C:T	T	C	0.3877	0.0206	0.3253	0.4417	0.0037	0.0098	0.7052	39.6	18.215	11	0.07673	440683	39106	401577	chr1	155153542	1	1	155153542	155153542	1	1	0.3877	341706	0.1164	1	155153542	*	rs4971052	Y	155126018	rs4971052	T	C	0.4043	-0.0087	0.0018	8.4e-07	683464	155126018	155153542	1	155153542	1	155153542	*	Y	0.377551	-4.83333
chr1:155154472:T:C	T	C	0.6115	0.0205	0.5583	0.6747	-0.0038	0.0098	0.6999	39.7	18.255	11	0.07585	440683	39106	401577	chr1	155154472	1	1	155154472	155154472	1	1	0.3885	342411	0.1164	1	155154472	*	rs10908458	Y	155126948	rs10908458	T	C	0.5958	0.0085	0.0017	1e-06	690108	155126948	155154472	1	155154472	1	155154472	*	Y	-0.387755	5
chr1:155157915:G:A	A	G	0.4537	0.0141	0.4266	0.4857	-0.0017	0.0096	0.8599	20.4	13.814	11	0.2434	440683	39106	401577	chr1	155157915	1	1	155157915	155157915	1	1	0.4537	399876	0.0591	1	155157915	*	rs4971079	R	155130391	rs4971079	A	G	0.4742	-0.0081	0.0016	5.8e-07	788381	155130391	155157915	1	155157915	1	155157915	*	R	-0.177083	-5.0625
chr1:155159197:A:G	A	G	0.6129	0.0207	0.5574	0.6752	-0.0042	0.0098	0.6659	41.9	18.933	11	0.06231	440683	39106	401577	chr1	155159197	1	1	155159197	155159197	1	1	0.3871	341177	0.1178	1	155159197	*	rs4276913	R	155131673	rs4276913	A	G	0.5948	0.0088	0.0017	4.8e-07	692143	155131673	155159197	1	155159197	1	155159197	*	R	-0.428571	5.17647
chr1:155162859:T:C	T	C	0.536	0.017	0.4996	0.6027	-0.0063	0.0096	0.5082	13.9	12.773	11	0.3084	440683	39106	401577	chr1	155162859	1	1	155162859	155162859	1	1	0.464	408954	0.1031	1	155162859	*	rs4460629	Y	155135335	rs4460629	T	C	0.5124	0.0074	0.0017	1.4e-05	691787	155135335	155162859	1	155162859	1	155162859	*	Y	-0.65625	4.35294
chr1:155168172:C:T	T	C	0.4637	0.017	0.3971	0.5004	0.006	0.0096	0.5281	13.9	12.773	11	0.3084	440683	39106	401577	chr1	155168172	1	1	155168172	155168172	1	1	0.4637	408689	0.1033	1	155168172	*	rs11264339	Y	155140648	rs11264339	T	C	0.4877	-0.0074	0.0017	1.5e-05	692406	155140648	155168172	1	155168172	1	155168172	*	Y	0.625	-4.35294
chr1:155169734:A:G	A	G	0.5365	0.0171	0.5006	0.6029	-0.0058	0.0096	0.5432	13.6	12.724	11	0.3117	440683	39106	401577	chr1	155169734	1	1	155169734	155169734	1	1	0.4635	408513	0.1023	1	155169734	*	rs4421576	R	155142210	rs4421576	A	G	0.5125	0.0079	0.0018	7.4e-06	638202	155142210	155169734	1	155169734	1	155169734	*	R	-0.604167	4.38889
chr1:155170407:T:A	A	T	0.4635	0.0171	0.3971	0.4993	0.0056	0.0096	0.5579	13.3	12.681	11	0.3147	440683	39106	401577	chr1	155170407	1	1	155170407	155170407	1	1	0.4635	408513	0.1022	1	155170407	*	rs4971088	D	155142883	rs4971088	A	T	0.4874	-0.0074	0.0017	1.6e-05	692409	155142883	155170407	1	155170407	1	155170407	*	D	0.583333	-4.35294
chr1:155192276:C:T	T	C	0.5256	0.0082	0.4636	0.5452	-0.0014	0.0095	0.8822	30.2	15.75	11	0.1507	440683	39106	401577	chr1	155192276	1	1	155192276	155192276	1	1	0.4744	418120	0.0816	1	155192276	*	rs4072037	Y	155162067	rs4072037	T	C	0.5365	-0.0069	0.0017	5.8e-05	692389	155162067	155192276	1	155192276	1	155192276	*	Y	-0.147368	-4.05882
chr1:155202588:A:G	A	G	0.5237	0.0061	0.5091	0.535	-0.0025	0.0096	0.795	35.8	17.141	11	0.1038	440683	39106	401577	chr1	155202588	1	1	155202588	155202588	1	1	0.4763	419795	0.0259	1	155202588	*	rs2066981	R	155172379	rs2066981	A	G	0.5303	-0.0073	0.0016	9.5e-06	792350	155172379	155202588	1	155202588	1	155202588	*	R	-0.260417	-4.5625
chr1:155206101:G:A	A	G	0.4761	0.0061	0.4632	0.4919	0.0027	0.0096	0.7748	36.3	17.278	11	0.09992	440683	39106	401577	chr1	155206101	1	1	155206101	155206101	1	1	0.4761	419618	0.0287	1	155206101	*	rs914615	R	155175892	rs914615	A	G	0.4696	0.0075	0.0018	2e-05	636586	155175892	155206101	1	155206101	1	155206101	*	R	0.28125	4.16667
chr1:155225189:T:C	T	C	0.5055	0.0089	0.4884	0.5656	-0.0043	0.0095	0.6506	30.5	15.83	11	0.1475	440683	39106	401577	chr1	155225189	1	1	155225189	155225189	1	1	0.4945	435835	0.0772	1	155225189	*	rs2049805	Y	155194980	rs2049805	T	C	0.4872	0.0071	0.0017	3.3e-05	692510	155194980	155225189	1	155225189	1	155225189	*	Y	-0.452632	4.17647
chr1:155227671:C:T	T	C	0.4893	0.0092	0.4301	0.5071	0.0044	0.0095	0.6419	33.2	16.468	11	0.1246	440683	39106	401577	chr1	155227671	1	1	155227671	155227671	1	1	0.4893	431252	0.077	1	155227671	*	rs2990245	Y	155197462	rs2990245	T	C	0.5035	-0.0069	0.0017	6.8e-05	686658	155197462	155227671	1	155227671	1	155227671	*	Y	0.463158	-4.05882
chr1:155443513:C:A	A	C	0.7125	0.0119	0.6893	0.754	0.003	0.0106	0.7754	0	3.31	11	0.986	440683	39106	401577	chr1	155443513	1	1	155443513	155443513	1	1	0.2875	253393	0.0647	1	155443513	*	rs1325908	M	155413304	rs1325908	A	C	0.7069	0.0067	0.0018	0.0002	792918	155413304	155443513	1	155443513	1	155443513	*	M	0.283019	3.72222
chr1:155718789:C:A	A	C	0.3403	0.0126	0.2884	0.3704	-0.0108	0.0101	0.2864	0	6.282	11	0.8539	440683	39106	401577	chr1	155718789	1	1	155718789	155718789	1	1	0.3403	299929	0.082	1	155718789	*	rs821551	M	155688580	rs821551	A	C	0.3497	-0.0064	0.0018	0.00044	687767	155688580	155718789	1	155718789	1	155718789	*	M	-1.06931	-3.55556
chr1:155758297:A:T	A	T	0.6649	0.0119	0.637	0.7179	0.0132	0.0101	0.1909	0	5.046	11	0.9289	440683	39106	401577	chr1	155758297	1	1	155758297	155758297	1	1	0.3351	295346	0.0809	1	155758297	*	rs7541060	W	155728088	rs7541060	A	T	0.6513	0.0071	0.0018	0.0001	690874	155728088	155758297	1	155758297	1	155758297	*	W	1.30693	3.94444
chr1:155769639:C:T	T	C	0.0218	0.0045	0.0174	0.0326	-0.0411	0.0352	0.2425	12.2	11.392	10	0.3278	440115	38943	401172	chr1	155769639	1	1	155769639	155769639	0.995832	0.998991	0.0218	19189	0.0152	1	155769639	*	rs6695119	Y	155739430	rs6695119	T	C	0.01783	0.0413	0.0058	1.3e-12	601292	155739430	155769639	1	155769639	1	155769639	*	Y	-1.16761	7.12069
chr1:155853180:C:T	T	C	0.6667	0.01	0.6445	0.6883	0.0095	0.0102	0.3493	0	3.785	11	0.9758	440683	39106	401577	chr1	155853180	1	1	155853180	155853180	1	1	0.3333	293759	0.0438	1	155853180	*	rs822490	Y	155822971	rs822490	T	C	0.66	0.0074	0.0017	2.1e-05	780896	155822971	155853180	1	155853180	1	155853180	*	Y	0.931373	4.35294
chr1:155887484:A:G	A	G	0.0899	0.0064	0.0785	0.1143	-0.0118	0.0172	0.4908	0	10.285	11	0.5049	440683	39106	401577	chr1	155887484	1	1	155887484	155887484	1	1	0.0899	79234.8	0.0358	1	155887484	*	rs822503	R	155857275	rs822503	A	G	0.08133	-0.0115	0.0032	0.00029	680144	155857275	155887484	1	155887484	1	155887484	*	R	-0.686047	-3.59375
chr1:155890300:G:A	A	G	0.6662	0.007	0.6517	0.6829	0.0098	0.0101	0.3347	0	4.762	11	0.9421	440683	39106	401577	chr1	155890300	1	1	155890300	155890300	1	1	0.3338	294200	0.0312	1	155890300	*	rs1749405	R	155860091	rs1749405	A	G	0.6669	0.0097	0.0017	2e-08	787121	155860091	155890300	1	155890300	1	155890300	*	R	0.970297	5.70588
chr1:155893175:T:C	T	C	0.3325	0.0068	0.317	0.3481	-0.0104	0.0101	0.3037	0	4.787	11	0.941	440683	39106	401577	chr1	155893175	1	1	155893175	155893175	1	1	0.3325	293054	0.0311	1	155893175	*	rs12563627	Y	155862966	rs12563627	T	C	0.3333	-0.009	0.0018	7.6e-07	691215	155862966	155893175	1	155893175	1	155893175	*	Y	-1.0297	-5
chr1:155900625:G:A	A	G	0.9197	0.0037	0.9141	0.9338	0.0125	0.0177	0.4813	21.7	14.052	11	0.2302	440683	39106	401577	chr1	155900625	1	1	155900625	155900625	1	1	0.0803	70773.7	0.0197	1	155900625	*	rs1749409	R	155870416	rs1749409	A	G	0.92411	0.0116	0.0033	0.00047	692478	155870416	155900625	1	155900625	1	155900625	*	R	0.706215	3.51515
chr1:155903523:T:C	T	C	0.3278	0.0065	0.3092	0.3378	-0.0094	0.0102	0.3532	0	6.299	11	0.8527	440683	39106	401577	chr1	155903523	1	1	155903523	155903523	1	1	0.3278	288912	0.0286	1	155903523	*	rs2993207	Y	155873314	rs2993207	T	C	0.3304	-0.009	0.0018	1e-06	691541	155873314	155903523	1	155903523	1	155903523	*	Y	-0.921569	-5
chr1:155904169:A:G	A	G	0.0795	0.0064	0.0662	0.1065	-0.0131	0.0182	0.4712	27	15.066	11	0.1795	440683	39106	401577	chr1	155904169	1	1	155904169	155904169	1	1	0.0795	70068.6	0.0403	1	155904169	*	rs1765275	R	155873960	rs1765275	A	G	0.07145	-0.0122	0.0034	0.00039	674733	155873960	155904169	1	155904169	1	155904169	*	R	-0.71978	-3.58824
chr1:155908941:A:G	A	G	0.3312	0.0074	0.3161	0.3438	-0.0073	0.0101	0.472	0	6.546	11	0.8346	440683	39106	401577	chr1	155908941	1	1	155908941	155908941	1	1	0.3312	291908	0.0277	1	155908941	*	rs670523	R	155878732	rs670523	A	G	0.3306	-0.0089	0.0018	1.1e-06	691067	155878732	155908941	1	155908941	1	155908941	*	R	-0.722772	-4.94444
chr1:155909465:G:A	A	G	0.918	0.0072	0.8889	0.9308	0.0125	0.0177	0.4805	22.7	14.233	11	0.2203	440683	39106	401577	chr1	155909465	1	1	155909465	155909465	1	1	0.082	72272	0.0419	1	155909465	*	rs527113	R	155879256	rs527113	A	G	0.92563	0.0117	0.0033	0.00038	692532	155879256	155909465	1	155909465	1	155909465	*	R	0.706215	3.54545
chr1:155917981:T:C	T	C	0.0807	0.006	0.0686	0.1056	-0.0131	0.018	0.4678	24.8	14.619	11	0.2006	440683	39106	401577	chr1	155917981	1	1	155917981	155917981	1	1	0.0807	71126.2	0.037	1	155917981	*	rs605025	Y	155887772	rs605025	T	C	0.07408	-0.0119	0.0033	0.00033	692403	155887772	155917981	1	155917981	1	155917981	*	Y	-0.727778	-3.60606
chr1:155921254:A:C	A	C	0.3265	0.0058	0.3089	0.3364	-0.0093	0.0102	0.3597	0	6.411	11	0.8446	440683	39106	401577	chr1	155921254	1	1	155921254	155921254	1	1	0.3265	287766	0.0275	1	155921254	*	rs625658	M	155891045	rs625658	A	C	0.3264	-0.0093	0.0017	1.1e-07	794556	155891045	155921254	1	155921254	1	155921254	*	M	-0.911765	-5.47059
chr1:155927925:T:C	T	C	0.085	0.0057	0.0673	0.0908	-0.0115	0.0176	0.5118	20.6	13.847	11	0.2416	440683	39106	401577	chr1	155927925	1	1	155927925	155927925	1	1	0.085	74916.1	0.0235	1	155927925	*	rs572609	Y	155897716	rs572609	T	C	0.07601	-0.012	0.0033	0.00026	692081	155897716	155927925	1	155927925	1	155927925	*	Y	-0.653409	-3.63636
chr1:155929229:A:T	A	T	0.3292	0.0063	0.3133	0.3389	-0.0099	0.0102	0.3325	0	6.104	11	0.8663	440683	39106	401577	chr1	155929229	1	1	155929229	155929229	1	1	0.3292	290146	0.0256	1	155929229	*	rs539602	W	155899020	rs539602	A	T	0.3276	-0.0086	0.0018	2.8e-06	691601	155899020	155929229	1	155929229	1	155929229	*	W	-0.970588	-4.77778
chr1:155933617:C:T	T	C	0.6709	0.0063	0.6611	0.687	0.0099	0.0102	0.3308	0	6.043	11	0.8705	440683	39106	401577	chr1	155933617	1	1	155933617	155933617	1	1	0.3291	290058	0.0259	1	155933617	*	rs4661151	Y	155903408	rs4661151	T	C	0.6724	0.0086	0.0018	2.9e-06	691564	155903408	155933617	1	155933617	1	155933617	*	Y	0.970588	4.77778
chr1:155938032:T:A	A	T	0.6657	0.0067	0.6563	0.685	0.0061	0.0102	0.5477	0	6.316	11	0.8515	440683	39106	401577	chr1	155938032	1	1	155938032	155938032	1	1	0.3343	294641	0.0287	1	155938032	*	rs11264422	W	155907823	rs11264422	A	T	0.6652	0.0091	0.0018	7.6e-07	691255	155907823	155938032	1	155938032	1	155938032	*	W	0.598039	5.05556
chr1:155961577:G:A	A	G	0.6715	0.007	0.6605	0.6869	0.0099	0.0102	0.3294	0	6.304	11	0.8523	440683	39106	401577	chr1	155961577	1	1	155961577	155961577	1	1	0.3285	289529	0.0264	1	155961577	*	rs4661175	R	155931368	rs4661175	A	G	0.6718	0.008	0.0019	2.5e-05	633996	155931368	155961577	1	155961577	1	155961577	*	R	0.970588	4.21053
chr1:155978084:A:G	A	G	0.2601	0.0104	0.2461	0.2849	-0.0036	0.0109	0.7396	0	4.633	11	0.9476	440683	39106	401577	chr1	155978084	1	1	155978084	155978084	1	1	0.2601	229243	0.0388	1	155978084	*	rs928596	R	155947875	rs928596	A	G	0.2656	-0.0072	0.002	0.00037	632185	155947875	155978084	1	155978084	1	155978084	*	R	-0.330275	-3.6
chr1:155981711:A:G	A	G	0.7537	0.007	0.7403	0.772	0.0043	0.011	0.6951	0	3.565	11	0.981	440683	39106	401577	chr1	155981711	1	1	155981711	155981711	1	1	0.2463	217080	0.0317	1	155981711	*	rs1889532	R	155951502	rs1889532	A	G	0.7466	0.0072	0.002	0.0003	685870	155951502	155981711	1	155981711	1	155981711	*	R	0.390909	3.6
chr1:155987112:C:G	C	G	0.2641	0.0085	0.2476	0.2863	-0.0043	0.0109	0.6913	0	5.227	11	0.9197	440683	39106	401577	chr1	155987112	1	1	155987112	155987112	1	1	0.2641	232769	0.0387	1	155987112	*	rs6670493	V	155956903	rs6670493	C	G	0.2663	-0.007	0.002	0.00037	678929	155956903	155987112	1	155987112	1	155987112	*	V	-0.394495	-3.5
chr1:155989512:G:A	A	G	0.2446	0.0066	0.2227	0.2581	-0.0044	0.0111	0.6951	0	3.884	11	0.9732	440683	39106	401577	chr1	155989512	1	1	155989512	155989512	1	1	0.2446	215582	0.0354	1	155989512	*	rs10796955	R	155959303	rs10796955	A	G	0.2508	-0.0071	0.002	0.00037	683851	155959303	155989512	1	155989512	1	155989512	*	R	-0.396396	-3.55
chr1:155994907:A:G	A	G	0.3708	0.0065	0.3497	0.3991	-0.0063	0.0099	0.5293	0	8.636	11	0.6554	440683	39106	401577	chr1	155994907	1	1	155994907	155994907	1	1	0.3708	326811	0.0494	1	155994907	*	rs12043212	R	155964698	rs12043212	A	G	0.3641	-0.0104	0.0018	9.6e-09	691711	155964698	155994907	1	155994907	1	155994907	*	R	-0.636364	-5.77778
chr1:156004180:G:A	A	G	0.6222	0.0068	0.5973	0.6441	0.0036	0.0099	0.7118	0	9.73	11	0.5548	440683	39106	401577	chr1	156004180	1	1	156004180	156004180	1	1	0.3778	332980	0.0468	1	156004180	*	rs2886070	R	155973971	rs2886070	A	G	0.6273	0.0111	0.0018	4.8e-10	688196	155973971	156004180	1	156004180	1	156004180	*	R	0.363636	6.16667
chr1:156008753:C:G	C	G	0.3776	0.0066	0.3552	0.4008	-0.0047	0.0099	0.6349	0	10.087	11	0.5226	440683	39106	401577	chr1	156008753	1	1	156008753	156008753	1	1	0.3776	332804	0.0456	1	156008753	*	rs10908486	S	155978544	rs10908486	C	G	0.3718	-0.0108	0.0018	1.4e-09	688272	155978544	156008753	1	156008753	1	156008753	*	S	-0.474747	-6
chr1:156008934:C:T	T	C	0.2557	0.0064	0.2268	0.2668	-0.0057	0.0109	0.5983	0	2.993	11	0.9908	440683	39106	401577	chr1	156008934	1	1	156008934	156008934	1	1	0.2557	225365	0.04	1	156008934	*	rs915178	Y	155978725	rs915178	T	C	0.2598	-0.0088	0.002	7.5e-06	686984	155978725	156008934	1	156008934	1	156008934	*	Y	-0.522936	-4.4
chr1:156011698:C:G	C	G	0.3777	0.0066	0.3551	0.4005	-0.0047	0.0099	0.637	0	9.932	11	0.5365	440683	39106	401577	chr1	156011698	1	1	156011698	156011698	1	1	0.3777	332892	0.0454	1	156011698	*	rs1475766	S	155981489	rs1475766	C	G	0.3718	-0.0108	0.0018	1e-09	688073	155981489	156011698	1	156011698	1	156011698	*	S	-0.474747	-6
chr1:156013507:A:G	A	G	0.3781	0.0067	0.355	0.4021	-0.0047	0.0099	0.6339	0	9.845	11	0.5444	440683	39106	401577	chr1	156013507	1	1	156013507	156013507	1	1	0.3781	333244	0.0471	1	156013507	*	rs4661079	R	155983298	rs4661079	A	G	0.372	-0.0105	0.0018	1.1e-08	633793	155983298	156013507	1	156013507	1	156013507	*	R	-0.474747	-5.83333
chr1:156013857:G:A	A	G	0.6223	0.0072	0.5981	0.6477	0.0045	0.0099	0.6507	0	9.746	11	0.5534	440683	39106	401577	chr1	156013857	1	1	156013857	156013857	1	1	0.3777	332892	0.0496	1	156013857	*	rs17381047	R	155983648	rs17381047	A	G	0.6275	0.0107	0.0018	1.5e-09	688073	155983648	156013857	1	156013857	1	156013857	*	R	0.454545	5.94444
chr1:156013919:A:G	A	G	0.3772	0.0071	0.3523	0.4007	-0.0049	0.0099	0.6196	0	9.82	11	0.5467	440683	39106	401577	chr1	156013919	1	1	156013919	156013919	1	1	0.3772	332451	0.0484	1	156013919	*	rs11577179	R	155983710	rs11577179	A	G	0.3721	-0.0108	0.0017	1.5e-10	790199	155983710	156013919	1	156013919	1	156013919	*	R	-0.494949	-6.35294
chr1:156014078:T:C	T	C	0.8941	0.0088	0.8785	0.9115	-0.0045	0.0156	0.7705	27.4	15.159	11	0.1753	440683	39106	401577	chr1	156014078	1	1	156014078	156014078	1	1	0.1059	93336.7	0.033	1	156014078	*	rs17385169	Y	155983869	rs17385169	T	C	0.8989	0.0108	0.003	0.00026	678498	155983869	156014078	1	156014078	1	156014078	*	Y	-0.288462	3.6
chr1:156023665:G:T	T	G	0.7284	0.0061	0.7121	0.7472	0.0083	0.0107	0.4387	0	4.118	11	0.9663	440683	39106	401577	chr1	156023665	1	1	156023665	156023665	1	1	0.2716	239379	0.0351	1	156023665	*	rs1111102	K	155993456	rs1111102	T	G	0.7263	0.0081	0.0019	2.7e-05	688586	155993456	156023665	1	156023665	1	156023665	*	K	0.775701	4.26316
chr1:156025289:G:A	A	G	0.6221	0.007	0.5974	0.6477	0.0053	0.0099	0.5894	0	9.425	11	0.5827	440683	39106	401577	chr1	156025289	1	1	156025289	156025289	1	1	0.3779	333068	0.0503	1	156025289	*	rs12032631	R	155995080	rs12032631	A	G	0.6272	0.0109	0.0018	9.8e-10	688949	155995080	156025289	1	156025289	1	156025289	*	R	0.535354	6.05556
chr1:156027382:T:C	T	C	0.3788	0.0066	0.3556	0.4026	-0.0059	0.0099	0.5489	0	10.206	11	0.512	440683	39106	401577	chr1	156027382	1	1	156027382	156027382	1	1	0.3788	333861	0.047	1	156027382	*	rs2364400	Y	155997173	rs2364400	T	C	0.3731	-0.011	0.0018	6.3e-10	688806	155997173	156027382	1	156027382	1	156027382	*	Y	-0.59596	-6.11111
chr1:156031555:G:A	A	G	0.1147	0.0093	0.0973	0.1332	0.0014	0.015	0.9269	31.3	16.003	11	0.141	440683	39106	401577	chr1	156031555	1	1	156031555	156031555	1	1	0.1147	101093	0.0359	1	156031555	*	rs7513082	R	156001346	rs7513082	A	G	0.1054	-0.0102	0.0029	0.00036	679272	156001346	156031555	1	156031555	1	156031555	*	R	0.0933333	-3.51724
chr1:156034201:A:G	A	G	0.3839	0.0054	0.3623	0.4107	-0.0084	0.0098	0.3936	0	8.535	11	0.6648	440683	39106	401577	chr1	156034201	1	1	156034201	156034201	1	1	0.3839	338356	0.0484	1	156034201	*	rs12128541	R	156003992	rs12128541	A	G	0.3787	-0.0105	0.0018	4.7e-09	688494	156003992	156034201	1	156034201	1	156034201	*	R	-0.857143	-5.83333
chr1:156040996:C:T	T	C	0.1129	0.0096	0.0959	0.1292	-0.0027	0.0151	0.859	3.8	11.43	11	0.408	440683	39106	401577	chr1	156040996	1	1	156040996	156040996	1	1	0.1129	99506.2	0.0333	1	156040996	*	rs12735992	Y	156010787	rs12735992	T	C	0.106	-0.01	0.0029	0.0005	690811	156010787	156040996	1	156040996	1	156040996	*	Y	-0.178808	-3.44828
chr1:156041653:T:C	T	C	0.3775	0.005	0.3593	0.4047	-0.01	0.0098	0.3063	0	6.912	11	0.8062	440683	39106	401577	chr1	156041653	1	1	156041653	156041653	1	1	0.3775	332716	0.0454	1	156041653	*	rs2297792	Y	156011444	rs2297792	T	C	0.3739	-0.0102	0.0018	6.9e-09	692462	156011444	156041653	1	156041653	1	156041653	*	Y	-1.02041	-5.66667
chr1:156053011:C:T	T	C	0.5528	0.0096	0.5113	0.5768	0.0085	0.0096	0.3755	0	9.765	11	0.5516	440683	39106	401577	chr1	156053011	1	1	156053011	156053011	1	1	0.4472	394147	0.0655	1	156053011	*	rs11264431	B	156022802	rs11264431	T	C	0.5532	0.0073	0.0017	1e-05	781944	156022802	156053011	1	156053011	1	156053011	*	B	0.885417	4.29412
chr1:156073124:G:A	A	G	0.5284	0.0093	0.4991	0.5532	0.0053	0.0096	0.5823	0	8.839	11	0.6368	440683	39106	401577	chr1	156073124	1	1	156073124	156073124	1	1	0.4716	415652	0.0541	1	156073124	*	rs11264432	R	156042915	rs11264432	A	G	0.5394	0.0069	0.0018	0.00013	628503	156042915	156073124	1	156073124	1	156073124	*	R	0.552083	3.83333
chr1:156094089:C:A	A	C	0.893	0.0109	0.858	0.9209	-0.0262	0.0158	0.09705	0	9.785	11	0.5498	440683	39106	401577	chr1	156094089	1	1	156094089	156094089	1	1	0.107	94306.2	0.0629	1	156094089	*	rs10737170	M	156063880	rs10737170	A	C	0.90406	0.0109	0.003	0.00031	674211	156063880	156094089	1	156094089	1	156094089	*	M	-1.65823	3.63333
chr1:156105054:T:C	T	C	0.6013	0.014	0.5566	0.6152	0.0138	0.0098	0.1582	0	7.374	11	0.768	440683	39106	401577	chr1	156105054	1	1	156105054	156105054	1	1	0.3987	351401	0.0586	1	156105054	*	rs6661281	Y	156074845	rs6661281	T	C	0.5945	0.0062	0.0017	0.00042	689532	156074845	156105054	1	156105054	1	156105054	*	Y	1.40816	3.64706
chr1:156118465:C:G	C	G	0.9411	0.0116	0.9211	0.9694	-0.0201	0.0209	0.334	3.3	11.379	11	0.4121	440683	39106	401577	chr1	156118465	1	1	156118465	156118465	1	1	0.0589	51912.5	0.0483	1	156118465	*	rs582690	B	156088256	rs582690	C	G	0.95428	0.0152	0.0042	0.00034	690490	156088256	156118465	1	156118465	1	156118465	*	B	-0.961722	3.61905
chr1:156118735:C:T	T	C	0.0586	0.0116	0.0305	0.0785	0.0179	0.0209	0.3904	6	11.706	11	0.3861	440683	39106	401577	chr1	156118735	1	1	156118735	156118735	1	1	0.0586	51648	0.048	1	156118735	*	rs584025	Y	156088526	rs584025	T	C	0.048	-0.015	0.0042	0.00038	690635	156088526	156118735	1	156118735	1	156118735	*	Y	0.856459	-3.57143
chr1:156130948:T:C	T	C	0.9187	0.0121	0.8977	0.9497	0.0006	0.0176	0.9719	0.8	11.092	11	0.4356	440683	39106	401577	chr1	156130948	1	1	156130948	156130948	1	1	0.0813	71655.1	0.052	1	156130948	*	rs577492	Y	156100739	rs577492	T	C	0.92972	0.0122	0.0034	0.00039	692590	156100739	156130948	1	156130948	1	156130948	*	Y	0.0340909	3.58824
chr1:156135546:C:T	T	C	0.0804	0.0117	0.05	0.1005	-0.0035	0.0177	0.8419	9.5	12.155	11	0.3521	440683	39106	401577	chr1	156135546	1	1	156135546	156135546	1	1	0.0804	70861.8	0.0505	1	156135546	*	rs2485664	Y	156105337	rs2485664	T	C	0.07004	-0.0122	0.0035	0.00041	692329	156105337	156135546	1	156135546	1	156135546	*	Y	-0.19774	-3.48571
chr1:156135818:G:T	T	G	0.0802	0.0117	0.0498	0.1004	-0.0023	0.0177	0.8976	11.7	12.459	11	0.3301	440683	39106	401577	chr1	156135818	1	1	156135818	156135818	1	1	0.0802	70685.6	0.0506	1	156135818	*	rs646840	B	156105609	rs646840	T	G	0.06864	-0.0125	0.0036	0.00049	637489	156105609	156135818	1	156135818	1	156135818	*	B	-0.129944	-3.47222
chr1:156136394:T:C	T	C	0.9187	0.0122	0.8977	0.9506	0.0029	0.0176	0.8685	7.3	11.872	11	0.3733	440683	39106	401577	chr1	156136394	1	1	156136394	156136394	1	1	0.0813	71655.1	0.0529	1	156136394	*	rs505058	N	156106185	rs505058	T	C	0.92885	0.013	0.0036	0.00027	638247	156106185	156136394	1	156136394	1	156136394	*	N	0.164773	3.61111
chr1:156136578:G:A	A	G	0.0799	0.0117	0.0488	0.0999	-0.0028	0.0178	0.8755	5.4	11.623	11	0.3927	440683	39106	401577	chr1	156136578	1	1	156136578	156136578	1	1	0.0799	70421.1	0.0511	1	156136578	*	rs476000	R	156106369	rs476000	A	G	0.06887	-0.0131	0.0035	0.00017	691804	156106369	156136578	1	156136578	1	156136578	*	R	-0.157303	-3.74286
chr1:156202708:T:C	T	C	0.0368	0.0068	0.0242	0.0634	0.0102	0.0294	0.7297	0	5.993	9	0.7406	439171	38674	400497	chr1	156202708	1	1	156202708	156202708	0.988953	0.997311	0.0368	32323	0.0392	1	156202708	*	rs2842861	Y	156172499	rs2842861	T	C	0.0304	0.0219	0.0054	4.7e-05	602138	156172499	156202708	1	156202708	1	156202708	*	Y	0.346939	4.05556
chr1:156271044:A:C	A	C	0.763	0.0095	0.7393	0.7826	0.0087	0.0113	0.4432	0	4.68	11	0.9457	440683	39106	401577	chr1	156271044	1	1	156271044	156271044	1	1	0.237	208884	0.0433	1	156271044	*	rs16837272	M	156240835	rs16837272	A	C	0.7525	-0.0075	0.002	0.00022	691649	156240835	156271044	1	156271044	1	156271044	*	M	0.769912	-3.75
chr1:156276937:T:G	T	G	0.7857	0.0086	0.7658	0.8044	0.0118	0.0116	0.3122	0	3.722	11	0.9773	440683	39106	401577	chr1	156276937	1	1	156276937	156276937	1	1	0.2143	188877	0.0386	1	156276937	*	rs2277872	B	156246728	rs2277872	T	G	0.7793	-0.0077	0.0021	0.00024	692461	156246728	156276937	1	156276937	1	156276937	*	B	1.01724	-3.66667
chr1:156287122:C:A	A	C	0.2136	0.0086	0.1944	0.2341	-0.012	0.0117	0.3055	0	3.644	11	0.9792	440683	39106	401577	chr1	156287122	1	1	156287122	156287122	1	1	0.2136	188260	0.0397	1	156287122	*	rs2104404	M	156256913	rs2104404	A	C	0.2205	0.008	0.0021	0.00017	691456	156256913	156287122	1	156287122	1	156287122	*	M	-1.02564	3.80952
chr1:156288712:A:T	A	T	0.7864	0.0086	0.7658	0.8056	0.0117	0.0117	0.3164	0	3.666	11	0.9787	440683	39106	401577	chr1	156288712	1	1	156288712	156288712	1	1	0.2136	188260	0.0398	1	156288712	*	rs4661038	W	156258503	rs4661038	A	T	0.7795	-0.0076	0.0021	0.00028	692476	156258503	156288712	1	156288712	1	156288712	*	W	1	-3.61905
chr1:156433889:C:G	C	G	0.3517	0.0149	0.3189	0.3694	0.0142	0.0104	0.1728	0	4.829	11	0.9392	440683	39106	401577	chr1	156433889	1	1	156433889	156433889	1	1	0.3517	309976	0.0505	1	156433889	*	rs12138127	S	156403681	rs12138127	C	G	0.3399	-0.0115	0.0019	7.1e-10	664488	156403681	156433889	1	156433889	1	156433889	*	S	1.36538	-6.05263
chr1:156435245:A:G	A	G	0.1508	0.0171	0.1201	0.1652	-0.0105	0.0144	0.4673	0	9.57	11	0.5694	440683	39106	401577	chr1	156435245	1	1	156435245	156435245	1	1	0.1508	132910	0.0451	1	156435245	*	rs2025579	R	156405037	rs2025579	A	G	0.1404	-0.0086	0.0025	0.00046	678096	156405037	156435245	1	156435245	1	156435245	*	R	-0.729167	-3.44
chr1:156436589:G:C	C	G	0.6026	0.0123	0.5838	0.6316	-0.0097	0.0101	0.3348	0	5.293	11	0.9161	440683	39106	401577	chr1	156436589	1	1	156436589	156436589	1	1	0.3974	350255	0.0478	1	156436589	*	rs11264483	S	156406381	rs11264483	C	G	0.6123	0.0137	0.0018	3e-14	655917	156406381	156436589	1	156436589	1	156436589	*	S	-0.960396	7.61111
chr1:156437061:G:A	A	G	0.6174	0.0133	0.6029	0.6428	-0.0099	0.0101	0.3299	0	3.668	11	0.9786	440683	39106	401577	chr1	156437061	1	1	156437061	156437061	1	1	0.3826	337211	0.0399	1	156437061	*	rs4414033	R	156406853	rs4414033	A	G	0.627	0.0129	0.0018	1.4e-12	672697	156406853	156437061	1	156437061	1	156437061	*	R	-0.980198	7.16667
chr1:156437259:T:C	T	C	0.753	0.0044	0.7432	0.7594	-0.0188	0.0112	0.09407	0	10.068	11	0.5243	440683	39106	401577	chr1	156437259	1	1	156437259	156437259	1	1	0.247	217697	0.0162	1	156437259	*	rs6665039	H	156407051	rs6665039	T	C	0.7543	0.0101	0.002	2.6e-07	770528	156407051	156437259	1	156437259	1	156437259	*	H	-1.67857	5.05
chr1:156439263:G:T	T	G	0.8462	0.0149	0.8336	0.8741	0.0128	0.0142	0.3671	0	7.227	11	0.7804	440683	39106	401577	chr1	156439263	1	1	156439263	156439263	1	1	0.1538	135554	0.0405	1	156439263	*	rs2209452	K	156409055	rs2209452	T	G	0.8579	0.0089	0.0024	0.00029	689787	156409055	156439263	1	156439263	1	156439263	*	K	0.901408	3.70833
chr1:156442268:G:C	C	G	0.1623	0.0136	0.1283	0.1841	-0.0101	0.013	0.4375	0	4.31	11	0.96	440683	39106	401577	chr1	156442268	1	1	156442268	156442268	1	1	0.1623	143046	0.0558	1	156442268	*	rs1171666	B	156412060	rs1171666	C	G	0.1679	-0.009	0.0023	6.9e-05	689298	156412060	156442268	1	156442268	1	156442268	*	B	-0.776923	-3.91304
chr1:156449825:G:C	C	G	0.1326	0.0136	0.0964	0.151	-0.0063	0.0142	0.6583	0	5.213	11	0.9204	440683	39106	401577	chr1	156449825	1	1	156449825	156449825	1	1	0.1326	116869	0.0546	1	156449825	*	rs1185701	V	156419617	rs1185701	C	G	0.1391	-0.0085	0.0024	0.00042	692400	156419617	156449825	1	156449825	1	156449825	*	V	-0.443662	-3.54167
chr1:156451862:G:A	A	G	0.8478	0.0058	0.7793	0.8556	-0.0256	0.0132	0.0526	0	5.323	11	0.9145	440683	39106	401577	chr1	156451862	1	1	156451862	156451862	1	1	0.1522	134144	0.0763	1	156451862	*	rs2477972	R	156421654	rs2477972	A	G	0.8505	0.0118	0.0024	1.5e-06	692585	156421654	156451862	1	156451862	1	156451862	*	R	-1.93939	4.91667
chr1:156452038:G:T	T	G	0.8403	0.0068	0.7794	0.8556	-0.0248	0.0133	0.06271	0	5.627	11	0.8971	440683	39106	401577	chr1	156452038	1	1	156452038	156452038	1	1	0.1597	140754	0.0762	1	156452038	*	rs2477973	K	156421830	rs2477973	T	G	0.8501	0.0122	0.0025	6.9e-07	680704	156421830	156452038	1	156452038	1	156452038	*	K	-1.86466	4.88
chr1:156455256:C:T	T	C	0.1384	0.0141	0.1008	0.1567	-0.0055	0.0139	0.6888	0	4.362	11	0.9581	440683	39106	401577	chr1	156455256	1	1	156455256	156455256	1	1	0.1384	121981	0.0559	1	156455256	*	rs16837408	Y	156425048	rs16837408	T	C	0.1461	-0.0087	0.0024	0.00032	674191	156425048	156455256	1	156455256	1	156455256	*	Y	-0.395683	-3.625
chr1:156460957:C:T	T	C	0.678	0.0136	0.6569	0.7057	-0.0114	0.0103	0.27	0	9.634	11	0.5636	440683	39106	401577	chr1	156460957	1	1	156460957	156460957	1	1	0.322	283800	0.0488	1	156460957	*	rs750439	Y	156430749	rs750439	T	C	0.6777	0.0117	0.0018	2.6e-10	686878	156430749	156460957	1	156460957	1	156460957	*	Y	-1.1068	6.5
chr1:156461549:G:A	A	G	0.8772	0.0066	0.8689	0.8992	-0.0261	0.015	0.08174	0	7.904	11	0.7218	440683	39106	401577	chr1	156461549	1	1	156461549	156461549	1	1	0.1228	108232	0.0303	1	156461549	*	rs1171556	R	156431341	rs1171556	A	G	0.8867	0.0104	0.0028	0.00016	689477	156431341	156461549	1	156461549	1	156461549	*	R	-1.74	3.71429
chr1:156464911:G:T	T	G	0.6626	0.0122	0.646	0.6882	-0.0169	0.0102	0.09647	0	9.562	11	0.5702	440683	39106	401577	chr1	156464911	1	1	156464911	156464911	1	1	0.3374	297373	0.0422	1	156464911	*	rs1050316	K	156434703	rs1050316	T	G	0.663	0.0125	0.0018	6.6e-12	688547	156434703	156464911	1	156464911	1	156464911	*	K	-1.65686	6.94444
chr1:156469208:T:C	T	C	0.7528	0.0199	0.7262	0.7948	-0.0083	0.0111	0.4566	0	9.429	11	0.5824	440683	39106	401577	chr1	156469208	1	1	156469208	156469208	1	1	0.2472	217874	0.0686	1	156469208	*	rs1109751	Y	156439000	rs1109751	T	C	0.7413	0.0082	0.0019	2.2e-05	688912	156439000	156469208	1	156469208	1	156469208	*	Y	-0.747748	4.31579
chr1:156476450:C:A	A	C	0.6666	0.0123	0.6484	0.6891	-0.0171	0.0101	0.09107	0	9.274	11	0.5966	440683	39106	401577	chr1	156476450	1	1	156476450	156476450	1	1	0.3334	293847	0.0407	1	156476450	*	rs2274316	M	156446242	rs2274316	A	C	0.6637	0.0123	0.0018	1.3e-11	689451	156446242	156476450	1	156476450	1	156476450	*	M	-1.69307	6.83333
chr1:156476658:C:T	T	C	0.6627	0.0128	0.6414	0.6891	-0.0165	0.0102	0.105	0	9.316	11	0.5928	440683	39106	401577	chr1	156476658	1	1	156476658	156476658	1	1	0.3373	297285	0.0477	1	156476658	*	rs12131289	Y	156446450	rs12131289	T	C	0.6638	0.0124	0.0018	8.6e-12	689489	156446450	156476658	1	156476658	1	156476658	*	Y	-1.61765	6.88889
chr1:156477111:T:C	T	C	0.3368	0.013	0.3102	0.3583	0.0163	0.0102	0.1092	0	8.615	11	0.6574	440683	39106	401577	chr1	156477111	1	1	156477111	156477111	1	1	0.3368	296844	0.0481	1	156477111	*	rs2274317	H	156446903	rs2274317	T	C	0.3366	-0.0123	0.0018	2.1e-11	688645	156446903	156477111	1	156477111	1	156477111	*	H	1.59804	-6.83333
chr1:156478469:T:C	T	C	0.0898	0.0088	0.0724	0.1495	0.0312	0.0174	0.07219	0	7.492	11	0.7579	440683	39106	401577	chr1	156478469	1	1	156478469	156478469	1	1	0.0898	79146.7	0.0771	1	156478469	*	rs4453029	Y	156448261	rs4453029	T	C	0.07723	-0.0169	0.0033	2.8e-07	684649	156448261	156478469	1	156478469	1	156478469	*	Y	1.7931	-5.12121
chr1:156480948:G:A	A	G	0.6653	0.0159	0.6485	0.701	-0.0169	0.0101	0.09504	0	8.517	11	0.6664	440683	39106	401577	chr1	156480948	1	1	156480948	156480948	1	1	0.3347	294993	0.0525	1	156480948	*	rs1925950	R	156450740	rs1925950	A	G	0.6641	0.0122	0.0018	1.4e-11	691666	156450740	156480948	1	156480948	1	156480948	*	R	-1.67327	6.77778
chr1:156481081:T:C	T	C	0.3349	0.0134	0.3065	0.358	0.0174	0.0102	0.08638	0	8.143	11	0.7004	440683	39106	401577	chr1	156481081	1	1	156481081	156481081	1	1	0.3349	295169	0.0515	1	156481081	*	rs2274319	Y	156450873	rs2274319	T	C	0.3352	-0.0121	0.0018	2.5e-11	691656	156450873	156481081	1	156481081	1	156481081	*	Y	1.70588	-6.72222
chr1:156482991:A:T	A	T	0.0897	0.0088	0.0722	0.1494	0.0318	0.0174	0.06718	0	7.357	11	0.7695	440683	39106	401577	chr1	156482991	1	1	156482991	156482991	1	1	0.0897	79058.5	0.0772	1	156482991	*	rs1171559	D	156452783	rs1171559	A	T	0.07723	-0.0166	0.0033	4.4e-07	691230	156452783	156482991	1	156482991	1	156482991	*	D	1.82759	-5.0303
chr1:156483455:T:A	A	T	0.6632	0.0129	0.6413	0.6896	-0.0157	0.0101	0.121	0	8.622	11	0.6567	440683	39106	401577	chr1	156483455	1	1	156483455	156483455	1	1	0.3368	296844	0.0483	1	156483455	*	rs2274320	W	156453247	rs2274320	A	T	0.6639	0.0122	0.0018	1.5e-11	692359	156453247	156483455	1	156483455	1	156483455	*	W	-1.55446	6.77778
chr1:156484592:A:C	A	C	0.1168	0.0084	0.0928	0.1772	0.016	0.0153	0.2959	1.2	11.139	11	0.4317	440683	39106	401577	chr1	156484592	1	1	156484592	156484592	1	1	0.1168	102944	0.0844	1	156484592	*	rs1750305	M	156454384	rs1750305	A	C	0.103	-0.0143	0.0028	5.1e-07	690309	156454384	156484592	1	156484592	1	156484592	*	M	1.04575	-5.10714
chr1:156484772:A:G	A	G	0.1144	0.0089	0.0915	0.1772	0.0202	0.0153	0.1872	10.9	12.351	11	0.3379	440683	39106	401577	chr1	156484772	1	1	156484772	156484772	1	1	0.1144	100828	0.0857	1	156484772	*	rs1171560	R	156454564	rs1171560	A	G	0.1021	-0.0148	0.0029	2.1e-07	690323	156454564	156484772	1	156484772	1	156484772	*	R	1.32026	-5.10345
chr1:156485381:G:A	A	G	0.6648	0.0162	0.6413	0.7006	-0.016	0.0101	0.1148	0	8.665	11	0.6528	440683	39106	401577	chr1	156485381	1	1	156485381	156485381	1	1	0.3352	295434	0.0593	1	156485381	*	rs11264486	R	156455173	rs11264486	A	G	0.6648	0.0121	0.0018	1.9e-11	692530	156455173	156485381	1	156485381	1	156485381	*	R	-1.58416	6.72222
chr1:156486106:G:A	A	G	0.2212	0.0203	0.1653	0.2453	0.0111	0.0115	0.335	0	6.08	11	0.868	440683	39106	401577	chr1	156486106	1	1	156486106	156486106	1	1	0.2212	194958	0.08	1	156486106	*	rs1171561	R	156455898	rs1171561	A	G	0.2323	-0.0076	0.002	0.00013	690716	156455898	156486106	1	156486106	1	156486106	*	R	0.965217	-3.8
chr1:156486509:C:T	T	C	0.6685	0.013	0.6429	0.6913	-0.0142	0.0101	0.1612	0	8.716	11	0.648	440683	39106	401577	chr1	156486509	1	1	156486509	156486509	1	1	0.3315	292173	0.0484	1	156486509	*	rs3790455	Y	156456301	rs3790455	T	C	0.6652	0.012	0.0018	3.6e-11	691510	156456301	156486509	1	156486509	1	156486509	*	Y	-1.40594	6.66667
chr1:156489907:A:T	A	T	0.7833	0.0201	0.7567	0.8362	-0.0117	0.0116	0.3133	0	5.701	11	0.8925	440683	39106	401577	chr1	156489907	1	1	156489907	156489907	1	1	0.2167	190992	0.0795	1	156489907	*	rs3790458	W	156459699	rs3790458	A	T	0.7718	0.0077	0.002	0.00011	690056	156459699	156489907	1	156489907	1	156489907	*	W	-1.00862	3.85
chr1:156490516:T:A	A	T	0.9104	0.009	0.8527	0.9281	-0.0315	0.0174	0.07028	0	7.418	11	0.7643	440683	39106	401577	chr1	156490516	1	1	156490516	156490516	1	1	0.0896	78970.4	0.0754	1	156490516	*	rs947660	W	156460308	rs947660	A	T	0.923	0.0169	0.0033	2.3e-07	691817	156460308	156490516	1	156490516	1	156490516	*	W	-1.81034	5.12121
chr1:156490719:C:T	T	C	0.2168	0.0203	0.1635	0.2455	0.0117	0.0116	0.3159	0	5.725	11	0.8911	440683	39106	401577	chr1	156490719	1	1	156490719	156490719	1	1	0.2168	191080	0.082	1	156490719	*	rs746527	Y	156460511	rs746527	T	C	0.2284	-0.0077	0.002	0.00012	689705	156460511	156490719	1	156490719	1	156490719	*	Y	1.00862	-3.85
chr1:156493056:T:C	T	C	0.0891	0.009	0.072	0.1478	0.0339	0.0174	0.05113	0	6.58	11	0.832	440683	39106	401577	chr1	156493056	1	1	156493056	156493056	1	1	0.0891	78529.7	0.0758	1	156493056	*	rs1925951	Y	156462848	rs1925951	T	C	0.07782	-0.017	0.0033	2e-07	691988	156462848	156493056	1	156493056	1	156493056	*	Y	1.94828	-5.15152
chr1:156496907:G:A	A	G	0.6634	0.0129	0.6411	0.689	-0.0161	0.0102	0.1144	0	8.71	11	0.6486	440683	39106	401577	chr1	156496907	1	1	156496907	156496907	1	1	0.3366	296668	0.0479	1	156496907	*	rs1342442	R	156466699	rs1342442	A	G	0.6652	0.0124	0.0018	9.3e-12	689418	156466699	156496907	1	156496907	1	156496907	*	R	-1.57843	6.88889
chr1:156498451:T:A	A	T	0.6613	0.0122	0.6408	0.6842	-0.0163	0.0102	0.1086	0	9.271	11	0.5969	440683	39106	401577	chr1	156498451	1	1	156498451	156498451	1	1	0.3387	298519	0.0434	1	156498451	*	rs10908505	W	156468243	rs10908505	A	T	0.665	0.0125	0.0018	5.7e-12	689519	156468243	156498451	1	156498451	1	156498451	*	W	-1.59804	6.94444
chr1:156502373:T:C	T	C	0.0863	0.0067	0.0713	0.1469	0.0324	0.0173	0.06196	0	6.992	11	0.7998	440683	39106	401577	chr1	156502373	1	1	156502373	156502373	1	1	0.0863	76061.9	0.0756	1	156502373	*	rs1171550	Y	156472165	rs1171550	T	C	0.07694	-0.0174	0.0032	8.6e-08	692491	156472165	156502373	1	156502373	1	156502373	*	Y	1.87283	-5.4375
chr1:156503322:C:G	C	G	0.3366	0.013	0.3106	0.359	0.0164	0.0102	0.1065	0	8.856	11	0.6352	440683	39106	401577	chr1	156503322	1	1	156503322	156503322	1	1	0.3366	296668	0.0484	1	156503322	*	rs12136856	S	156473114	rs12136856	C	G	0.3347	-0.0125	0.0018	5.2e-12	687539	156473114	156503322	1	156503322	1	156503322	*	S	1.60784	-6.94444
chr1:156504327:G:A	A	G	0.217	0.0203	0.1636	0.2434	0.0132	0.0116	0.2562	0	5.711	11	0.892	440683	39106	401577	chr1	156504327	1	1	156504327	156504327	1	1	0.217	191256	0.0798	1	156504327	*	rs1171554	R	156474119	rs1171554	A	G	0.2276	-0.0081	0.002	5.7e-05	686620	156474119	156504327	1	156504327	1	156504327	*	R	1.13793	-4.05
chr1:156511039:A:G	A	G	0.6422	0.0095	0.6146	0.6556	0.0183	0.01	0.06566	0	6.923	11	0.8053	440683	39106	401577	chr1	156511039	1	1	156511039	156511039	1	1	0.3578	315353	0.041	1	156511039	*	rs11264489	R	156480831	rs11264489	A	G	0.6318	-0.0118	0.0018	7.6e-11	682842	156480831	156511039	1	156511039	1	156511039	*	R	1.83	-6.55556
chr1:156513264:T:A	A	T	0.1422	0.0098	0.1252	0.1616	-0.0028	0.0139	0.8419	30.5	15.836	11	0.1473	440683	39106	401577	chr1	156513264	1	1	156513264	156513264	1	1	0.1422	125330	0.0364	1	156513264	*	rs16837430	W	156483056	rs16837430	A	T	0.1456	0.0112	0.0023	1.6e-06	786618	156483056	156513264	1	156513264	1	156513264	*	W	-0.201439	4.86957
chr1:156516217:G:A	A	G	0.8433	0.0147	0.7789	0.8686	-0.004	0.0133	0.7645	1.5	11.169	11	0.4292	440683	39106	401577	chr1	156516217	1	1	156516217	156516217	1	1	0.1567	138110	0.0897	1	156516217	*	rs6685228	R	156486009	rs6685228	A	G	0.8625	0.0128	0.0024	7.1e-08	789808	156486009	156516217	1	156516217	1	156516217	*	R	-0.300752	5.33333
chr1:156516269:A:G	A	G	0.6414	0.009	0.6147	0.6561	0.0181	0.0099	0.06829	0	6.669	11	0.8252	440683	39106	401577	chr1	156516269	1	1	156516269	156516269	1	1	0.3586	316058	0.0414	1	156516269	*	rs6674079	R	156486061	rs6674079	A	G	0.6319	-0.0118	0.0018	7.4e-11	683714	156486061	156516269	1	156516269	1	156516269	*	R	1.82828	-6.55556
chr1:156518628:T:A	A	T	0.358	0.0097	0.3482	0.3853	-0.0185	0.0099	0.06328	0	7.021	11	0.7974	440683	39106	401577	chr1	156518628	1	1	156518628	156518628	1	1	0.358	315529	0.0371	1	156518628	*	rs1750307	W	156488420	rs1750307	A	T	0.3683	0.0119	0.0018	4.3e-11	684071	156488420	156518628	1	156518628	1	156518628	*	W	-1.86869	6.61111
chr1:156525124:G:A	A	G	0.3095	0.0101	0.2985	0.3374	-0.0165	0.0103	0.11	0	4.823	11	0.9394	440683	39106	401577	chr1	156525124	1	1	156525124	156525124	1	1	0.3095	272783	0.0389	1	156525124	*	rs947661	R	156494916	rs947661	A	G	0.3215	0.0106	0.0019	1.1e-08	692580	156494916	156525124	1	156525124	1	156525124	*	R	-1.60194	5.57895
chr1:156529299:G:C	C	G	0.2025	0.0056	0.1864	0.2129	-0.0087	0.0119	0.4647	0	9.912	11	0.5384	440683	39106	401577	chr1	156529299	1	1	156529299	156529299	1	1	0.2025	178477	0.0265	1	156529299	*	rs1171565	S	156499091	rs1171565	C	G	0.1997	0.0086	0.0022	8e-05	691558	156499091	156529299	1	156529299	1	156529299	*	S	-0.731092	3.90909
chr1:156530566:G:C	C	G	0.1978	0.0057	0.1813	0.209	-0.0086	0.012	0.4736	0	10.771	11	0.4626	440683	39106	401577	chr1	156530566	1	1	156530566	156530566	1	1	0.1978	174334	0.0277	1	156530566	*	rs732362	V	156500358	rs732362	C	G	0.1949	0.0084	0.0022	0.00011	691393	156500358	156530566	1	156530566	1	156530566	*	V	-0.716667	3.81818
chr1:156534787:C:T	T	C	0.0858	0.007	0.0746	0.1003	0.0314	0.017	0.06467	0	6.028	11	0.8715	440683	39106	401577	chr1	156534787	1	1	156534787	156534787	1	1	0.0858	75621.2	0.0257	1	156534787	*	rs745596	Y	156504579	rs745596	T	C	0.08033	-0.0178	0.0032	4.2e-08	691418	156504579	156534787	1	156534787	1	156534787	*	Y	1.84706	-5.5625
chr1:156534936:G:A	A	G	0.1959	0.0051	0.1798	0.2064	-0.0092	0.012	0.4416	0	10.508	11	0.4854	440683	39106	401577	chr1	156534936	1	1	156534936	156534936	1	1	0.1959	172660	0.0266	1	156534936	*	rs728918	R	156504728	rs728918	A	G	0.193	0.008	0.0022	0.00024	691290	156504728	156534936	1	156534936	1	156534936	*	R	-0.766667	3.63636
chr1:156535923:C:T	T	C	0.1972	0.0058	0.18	0.2086	-0.0087	0.012	0.4679	0	10.512	11	0.485	440683	39106	401577	chr1	156535923	1	1	156535923	156535923	1	1	0.1972	173805	0.0286	1	156535923	*	rs11264495	Y	156505715	rs11264495	T	C	0.1938	0.0077	0.0022	0.0004	691037	156505715	156535923	1	156535923	1	156535923	*	Y	-0.725	3.5
chr1:156536789:C:T	T	C	0.1973	0.0059	0.1801	0.2089	-0.0083	0.012	0.4881	0	10.359	11	0.4985	440683	39106	401577	chr1	156536789	1	1	156536789	156536789	1	1	0.1973	173894	0.0288	1	156536789	*	rs12126128	Y	156506581	rs12126128	T	C	0.1939	0.0081	0.0022	0.00024	691258	156506581	156536789	1	156536789	1	156536789	*	Y	-0.691667	3.68182
chr1:156541954:G:A	A	G	0.1966	0.0051	0.1801	0.207	-0.0088	0.012	0.4607	2.9	11.327	11	0.4163	440683	39106	401577	chr1	156541954	1	1	156541954	156541954	1	1	0.1966	173277	0.0269	1	156541954	*	rs1171571	R	156511746	rs1171571	A	G	0.1937	0.0081	0.0022	0.0002	691080	156511746	156541954	1	156541954	1	156541954	*	R	-0.733333	3.68182
chr1:156542700:G:A	A	G	0.197	0.0053	0.1802	0.2076	-0.0094	0.012	0.4302	1.9	11.21	11	0.4258	440683	39106	401577	chr1	156542700	1	1	156542700	156542700	1	1	0.197	173629	0.0274	1	156542700	*	rs1171573	R	156512492	rs1171573	A	G	0.194	0.0081	0.0022	0.0002	691092	156512492	156542700	1	156542700	1	156542700	*	R	-0.783333	3.68182
chr1:156543764:G:T	T	G	0.1976	0.0055	0.1802	0.2084	-0.0092	0.0119	0.4403	2	11.228	11	0.4244	440683	39106	401577	chr1	156543764	1	1	156543764	156543764	1	1	0.1976	174158	0.0282	1	156543764	*	rs1171576	K	156513556	rs1171576	T	G	0.1945	0.008	0.0022	0.00024	691034	156513556	156543764	1	156543764	1	156543764	*	K	-0.773109	3.63636
chr1:156658204:T:C	T	C	0.9574	0.0022	0.9544	0.9639	0.0345	0.0238	0.1473	11.8	12.471	11	0.3293	440683	39106	401577	chr1	156658204	1	1	156658204	156658204	1	1	0.0426	37546.2	0.0095	1	156658204	*	rs2298135	Y	156627996	rs2298135	T	C	0.96013	-0.0219	0.0045	1.3e-06	691238	156627996	156658204	1	156658204	1	156658204	*	Y	1.44958	-4.86667
chr1:156658460:G:A	A	G	0.042	0.0022	0.0349	0.0449	-0.0319	0.024	0.1848	16	13.097	11	0.287	440683	39106	401577	chr1	156658460	1	1	156658460	156658460	1	1	0.042	37017.4	0.01	1	156658460	*	rs2298133	R	156628252	rs2298133	A	G	0.03917	0.0213	0.0045	2.8e-06	690707	156628252	156658460	1	156658460	1	156658460	*	R	-1.32917	4.73333
chr1:156659645:C:T	T	C	0.0423	0.0022	0.0335	0.0449	-0.0303	0.0239	0.2035	9.3	12.134	11	0.3537	440683	39106	401577	chr1	156659645	1	1	156659645	156659645	1	1	0.0423	37281.8	0.0114	1	156659645	*	rs2236601	Y	156629437	rs2236601	T	C	0.03999	0.0208	0.0045	4.3e-06	678322	156629437	156659645	1	156659645	1	156659645	*	Y	-1.26778	4.62222
chr1:158189423:T:A	A	T	0.4395	0.018	0.4061	0.4679	-0.0225	0.0096	0.01982	0	4.74	11	0.9431	440683	39106	401577	chr1	158189423	1	1	158189423	158189423	1	1	0.4395	387360	0.0618	1	158189423	*	rs1617977	W	158159213	rs1617977	A	T	0.4588	0.0063	0.0018	0.00038	672376	158159213	158189423	1	158189423	1	158189423	*	W	-2.34375	3.5
chr1:158464300:G:T	T	G	0.5903	0.0071	0.5626	0.5988	0.0017	0.0097	0.8582	0	3.977	11	0.9706	440683	39106	401577	chr1	158464300	1	1	158464300	158464300	1	1	0.4097	361096	0.0362	1	158464300	*	rs9651046	K	158434090	rs9651046	T	G	0.6007	0.0075	0.0018	2e-05	691049	158434090	158464300	1	158464300	1	158464300	*	K	0.175258	4.16667
chr1:158466509:T:C	T	C	0.3882	0.0075	0.3821	0.4201	-0.0017	0.0098	0.8658	0	4.847	11	0.9384	440683	39106	401577	chr1	158466509	1	1	158466509	158466509	1	1	0.3882	342146	0.038	1	158466509	*	rs4657080	Y	158436299	rs4657080	T	C	0.3823	-0.0075	0.0018	2.3e-05	689030	158436299	158466509	1	158466509	1	158466509	*	Y	-0.173469	-4.16667
chr1:158469789:T:C	T	C	0.4054	0.0073	0.3972	0.4352	0.0002	0.0097	0.9875	0	4.961	11	0.933	440683	39106	401577	chr1	158469789	1	1	158469789	158469789	1	1	0.4054	357306	0.038	1	158469789	*	rs12404821	Y	158439579	rs12404821	T	C	0.3954	-0.0075	0.0018	2e-05	692247	158439579	158469789	1	158469789	1	158469789	*	Y	0.0206186	-4.16667
chr1:158472711:G:A	A	G	0.5961	0.0066	0.5671	0.6026	0.0002	0.0097	0.9861	0	4.483	11	0.9536	440683	39106	401577	chr1	158472711	1	1	158472711	158472711	1	1	0.4039	355984	0.0355	1	158472711	*	rs10908650	R	158442501	rs10908650	A	G	0.6054	0.0074	0.0018	2.8e-05	690231	158442501	158472711	1	158472711	1	158472711	*	R	0.0206186	4.11111
chr1:158525211:A:T	A	T	0.4372	0.0107	0.4234	0.4657	-0.0023	0.0096	0.8092	0	9.171	11	0.6061	440683	39106	401577	chr1	158525211	1	1	158525211	158525211	1	1	0.4372	385333	0.0423	1	158525211	*	rs6663277	W	158495001	rs6663277	A	T	0.4391	-0.006	0.0017	0.00047	689788	158495001	158525211	1	158525211	1	158525211	*	W	-0.239583	-3.52941
chr1:158527782:G:A	A	G	0.5631	0.0105	0.5342	0.5766	0.0022	0.0096	0.8217	0	9.184	11	0.6049	440683	39106	401577	chr1	158527782	1	1	158527782	158527782	1	1	0.4369	385069	0.0424	1	158527782	*	rs1578761	R	158497572	rs1578761	A	G	0.5609	0.0061	0.0017	0.00044	689850	158497572	158527782	1	158527782	1	158527782	*	R	0.229167	3.58824
chr1:158549149:T:C	T	C	0.2497	0.0085	0.2397	0.2736	0.0083	0.0111	0.4534	0	5.19	11	0.9216	440683	39106	401577	chr1	158549149	1	1	158549149	158549149	1	1	0.2497	220077	0.0339	1	158549149	*	rs9804152	Y	158518939	rs9804152	T	C	0.2505	-0.0076	0.002	0.00018	680079	158518939	158549149	1	158549149	1	158549149	*	Y	0.747748	-3.8
chr1:158671651:T:C	T	C	0.594	0.0064	0.5729	0.6001	0.0069	0.0097	0.4779	0	8.941	11	0.6273	440683	39106	401577	chr1	158671651	1	1	158671651	158671651	1	1	0.406	357835	0.0272	1	158671651	*	rs857932	Y	158641441	rs857932	T	C	0.5953	0.0066	0.0018	0.00016	687709	158641441	158671651	1	158671651	1	158671651	*	Y	0.71134	3.66667
chr1:158673247:T:C	T	C	0.5946	0.0065	0.5728	0.6016	0.0067	0.0097	0.4926	0	8.897	11	0.6314	440683	39106	401577	chr1	158673247	1	1	158673247	158673247	1	1	0.4054	357306	0.0288	1	158673247	*	rs703115	Y	158643037	rs703115	T	C	0.5958	0.0065	0.0018	0.0002	687771	158643037	158673247	1	158673247	1	158673247	*	Y	0.690722	3.61111
chr1:158673723:G:A	A	G	0.3992	0.006	0.3938	0.4246	-0.0048	0.0097	0.6241	0	9.555	11	0.5708	440683	39106	401577	chr1	158673723	1	1	158673723	158673723	1	1	0.3992	351841	0.0308	1	158673723	*	rs378557	R	158643513	rs378557	A	G	0.4004	-0.0065	0.0018	0.00019	687773	158643513	158673723	1	158673723	1	158673723	*	R	-0.494845	-3.61111
chr1:158677879:T:C	T	C	0.4104	0.005	0.4015	0.4335	-0.0072	0.0097	0.4586	0	9.145	11	0.6085	440683	39106	401577	chr1	158677879	1	1	158677879	158677879	1	1	0.4104	361713	0.032	1	158677879	*	rs703122	Y	158647669	rs703122	T	C	0.4044	-0.0064	0.0017	0.00023	689255	158647669	158677879	1	158677879	1	158677879	*	Y	-0.742268	-3.76471
chr1:158678700:T:C	T	C	0.6013	0.0072	0.5752	0.6085	0.0045	0.0097	0.6456	0	9.465	11	0.579	440683	39106	401577	chr1	158678700	1	1	158678700	158678700	1	1	0.3987	351401	0.0333	1	158678700	*	rs325993	H	158648490	rs325993	T	C	0.5997	0.0065	0.0018	0.00023	689402	158648490	158678700	1	158678700	1	158678700	*	H	0.463918	3.61111
chr1:158679639:A:G	A	G	0.5993	0.0075	0.5748	0.6067	0.0043	0.0097	0.6551	0	9.358	11	0.5889	440683	39106	401577	chr1	158679639	1	1	158679639	158679639	1	1	0.4007	353163	0.0319	1	158679639	*	rs703123	R	158649429	rs703123	A	G	0.5987	0.0067	0.0018	0.00012	683483	158649429	158679639	1	158679639	1	158679639	*	R	0.443299	3.72222
chr1:158679674:T:C	T	C	0.6017	0.007	0.5752	0.6085	0.0046	0.0097	0.6369	0	9.368	11	0.588	440683	39106	401577	chr1	158679674	1	1	158679674	158679674	1	1	0.3983	351048	0.0333	1	158679674	*	rs703124	Y	158649464	rs703124	T	C	0.5997	0.0065	0.0018	0.00021	689436	158649464	158679674	1	158679674	1	158679674	*	Y	0.474227	3.61111
chr1:158680131:A:G	A	G	0.6016	0.007	0.5752	0.6085	0.0045	0.0097	0.6419	0	9.462	11	0.5793	440683	39106	401577	chr1	158680131	1	1	158680131	158680131	1	1	0.3984	351136	0.0333	1	158680131	*	rs413514	R	158649921	rs413514	A	G	0.5997	0.0065	0.0017	0.0002	689171	158649921	158680131	1	158680131	1	158680131	*	R	0.463918	3.82353
chr1:158681053:C:T	T	C	0.3989	0.0071	0.3918	0.4248	-0.0043	0.0097	0.6619	0	9.484	11	0.5773	440683	39106	401577	chr1	158681053	1	1	158681053	158681053	1	1	0.3989	351577	0.033	1	158681053	*	rs413190	Y	158650843	rs413190	T	C	0.4006	-0.0066	0.0018	0.00016	683490	158650843	158681053	1	158681053	1	158681053	*	Y	-0.443299	-3.66667
chr1:158682000:C:T	T	C	0.5892	0.0048	0.5664	0.5985	0.0071	0.0097	0.4625	0	9.149	11	0.6081	440683	39106	401577	chr1	158682000	1	1	158682000	158682000	1	1	0.4108	362065	0.0321	1	158682000	*	rs857933	Y	158651790	rs857933	T	C	0.5957	0.0065	0.0017	0.00018	689607	158651790	158682000	1	158682000	1	158682000	*	Y	0.731959	3.82353
chr1:158691042:G:A	A	G	0.4028	0.0067	0.3962	0.4273	-0.005	0.0097	0.6089	0	8.783	11	0.6419	440683	39106	401577	chr1	158691042	1	1	158691042	158691042	1	1	0.4028	355014	0.0311	1	158691042	*	rs11586270	R	158660832	rs11586270	A	G	0.4041	-0.0065	0.0017	0.00019	692468	158660832	158691042	1	158691042	1	158691042	*	R	-0.515464	-3.82353
chr1:158695327:C:G	C	G	0.4111	0.0048	0.4015	0.4338	-0.0064	0.0097	0.5083	0	8.949	11	0.6266	440683	39106	401577	chr1	158695327	1	1	158695327	158695327	1	1	0.4111	362330	0.0323	1	158695327	*	rs703126	S	158665117	rs703126	C	G	0.4053	-0.0066	0.0017	0.00015	692240	158665117	158695327	1	158695327	1	158695327	*	S	-0.659794	-3.88235
chr1:158698799:G:A	A	G	0.5891	0.0049	0.5662	0.5997	0.0064	0.0097	0.5073	0	8.929	11	0.6284	440683	39106	401577	chr1	158698799	1	1	158698799	158698799	1	1	0.4109	362153	0.0335	1	158698799	*	rs751257	R	158668589	rs751257	A	G	0.5946	0.0067	0.0017	0.00011	686432	158668589	158698799	1	158698799	1	158698799	*	R	0.659794	3.94118
chr1:158700973:G:T	T	G	0.5958	0.0042	0.5747	0.6022	0.0041	0.0097	0.6704	0	9.283	11	0.5958	440683	39106	401577	chr1	158700973	1	1	158700973	158700973	1	1	0.4042	356248	0.0275	1	158700973	*	rs703131	K	158670763	rs703131	T	G	0.5988	0.0066	0.0017	0.00016	692235	158670763	158700973	1	158700973	1	158700973	*	K	0.42268	3.88235
chr1:158713816:C:T	T	C	0.6007	0.0043	0.5823	0.6061	0.0102	0.0097	0.2946	29.2	15.534	11	0.1593	440683	39106	401577	chr1	158713816	1	1	158713816	158713816	1	1	0.3993	351929	0.0238	1	158713816	*	rs703141	Y	158683606	rs703141	T	C	0.6035	0.0064	0.0017	0.00026	691187	158683606	158713816	1	158713816	1	158713816	*	Y	1.05155	3.76471
chr1:158715246:G:A	A	G	0.6019	0.004	0.5847	0.607	0.0111	0.0097	0.254	25.5	14.758	11	0.1939	440683	39106	401577	chr1	158715246	1	1	158715246	158715246	1	1	0.3981	350872	0.0223	1	158715246	*	rs451851	R	158685036	rs451851	A	G	0.6033	0.0063	0.0017	0.00031	691233	158685036	158715246	1	158715246	1	158715246	*	R	1.14433	3.70588
chr1:158905619:G:A	A	G	0.2566	0.0158	0.238	0.3127	0.008	0.011	0.4671	0	5.152	11	0.9236	440683	39106	401577	chr1	158905619	1	1	158905619	158905619	1	1	0.2566	226159	0.0747	1	158905619	*	rs12569226	R	158875409	rs12569226	A	G	0.2553	-0.0072	0.002	0.00024	683916	158875409	158905619	1	158905619	1	158905619	*	R	0.727273	-3.6
chr1:158913625:A:G	A	G	0.2712	0.0155	0.2546	0.3363	0.0066	0.011	0.5502	0	5.875	11	0.8816	440683	39106	401577	chr1	158913625	1	1	158913625	158913625	1	1	0.2712	239026	0.0817	1	158913625	*	rs1102025	R	158883415	rs1102025	A	G	0.253	-0.0073	0.002	0.00025	690824	158883415	158913625	1	158913625	1	158913625	*	R	0.6	-3.65
chr1:160404167:C:T	T	C	0.2883	0.0077	0.2563	0.3132	-0.0155	0.0105	0.1407	27	15.077	11	0.179	440683	39106	401577	chr1	160404167	1	1	160404167	160404167	1	1	0.2883	254098	0.0569	1	160404167	*	rs11265386	H	160373957	rs11265386	T	C	0.2863	0.0068	0.0019	0.00035	690167	160373957	160404167	1	160404167	1	160404167	*	H	-1.47619	3.57895
chr1:160416292:A:G	A	G	0.7338	0.0047	0.7096	0.7501	0.0179	0.0108	0.09754	23.7	14.41	11	0.2111	440683	39106	401577	chr1	160416292	1	1	160416292	160416292	1	1	0.2662	234620	0.0405	1	160416292	*	rs17371401	D	160386082	rs17371401	A	G	0.7366	-0.0066	0.0019	0.00036	788321	160386082	160416292	1	160416292	1	160416292	*	D	1.65741	-3.47368
chr1:160417801:A:C	A	C	0.7267	0.0053	0.7003	0.7492	0.0171	0.0107	0.1105	21.6	14.027	11	0.2315	440683	39106	401577	chr1	160417801	1	1	160417801	160417801	1	1	0.2733	240877	0.0489	1	160417801	*	rs11586476	M	160387591	rs11586476	A	C	0.7301	-0.0071	0.0019	0.00024	687243	160387591	160417801	1	160417801	1	160417801	*	M	1.59813	-3.73684
chr1:160418351:C:T	T	C	0.3206	0.009	0.2901	0.3425	-0.0181	0.0103	0.07691	0	10.386	11	0.4961	440683	39106	401577	chr1	160418351	1	1	160418351	160418351	1	1	0.3206	282566	0.0524	1	160418351	*	rs4656907	Y	160388141	rs4656907	T	C	0.3138	0.0072	0.0019	0.00012	685419	160388141	160418351	1	160418351	1	160418351	*	Y	-1.75728	3.78947
chr1:160421989:A:G	A	G	0.7034	0.0065	0.6756	0.7298	0.0194	0.0104	0.06238	38.7	17.937	11	0.08305	440683	39106	401577	chr1	160421989	1	1	160421989	160421989	1	1	0.2966	261413	0.0542	1	160421989	*	rs12083518	R	160391779	rs12083518	A	G	0.7098	-0.0067	0.0019	0.00043	690470	160391779	160421989	1	160421989	1	160421989	*	R	1.86538	-3.52632
chr1:160422364:A:G	A	G	0.7029	0.0068	0.6756	0.7297	0.0192	0.0104	0.06507	39.2	18.079	11	0.07977	440683	39106	401577	chr1	160422364	1	1	160422364	160422364	1	1	0.2971	261854	0.0541	1	160422364	*	rs12744299	R	160392154	rs12744299	A	G	0.7098	-0.0066	0.0019	0.00046	690274	160392154	160422364	1	160422364	1	160422364	*	R	1.84615	-3.47368
chr1:160424383:A:G	A	G	0.6929	0.0075	0.6668	0.7189	0.0223	0.0103	0.03069	31.6	16.087	11	0.1379	440683	39106	401577	chr1	160424383	1	1	160424383	160424383	1	1	0.3071	270667	0.0521	1	160424383	*	rs12087593	R	160394173	rs12087593	A	G	0.7012	-0.0066	0.0019	0.00047	689886	160394173	160424383	1	160424383	1	160424383	*	R	2.16505	-3.47368
chr1:160425147:A:C	A	C	0.7054	0.0073	0.6796	0.7319	0.019	0.0104	0.06815	43.9	19.6	11	0.05114	440683	39106	401577	chr1	160425147	1	1	160425147	160425147	1	1	0.2946	259650	0.0523	1	160425147	*	rs17380127	M	160394937	rs17380127	A	C	0.7124	-0.0069	0.0019	0.00026	691935	160394937	160425147	1	160425147	1	160425147	*	M	1.82692	-3.63158
chr1:160963677:C:T	T	C	0.454	0.0065	0.4142	0.4709	-0.0087	0.0095	0.3592	0	8.447	11	0.6728	440683	39106	401577	chr1	160963677	1	1	160963677	160963677	1	1	0.454	400140	0.0567	1	160963677	*	rs2256633	Y	160933467	rs2256633	T	C	0.4588	-0.0062	0.0017	0.0003	688968	160933467	160963677	1	160963677	1	160963677	*	Y	-0.915789	-3.64706
chr1:160965029:A:G	A	G	0.547	0.0087	0.5285	0.5852	0.0079	0.0096	0.407	0	8.482	11	0.6696	440683	39106	401577	chr1	160965029	1	1	160965029	160965029	1	1	0.453	399259	0.0567	1	160965029	*	rs1023115	R	160934819	rs1023115	A	G	0.54	0.0062	0.0017	0.00034	690360	160934819	160965029	1	160965029	1	160965029	*	R	0.822917	3.64706
chr1:160968174:A:G	A	G	0.6888	0.0091	0.6676	0.729	0.004	0.0104	0.7011	21.8	14.072	11	0.229	440683	39106	401577	chr1	160968174	1	1	160968174	160968174	1	1	0.3112	274281	0.0614	1	160968174	*	rs12403334	D	160937964	rs12403334	A	G	0.6862	-0.0071	0.0019	0.00014	688068	160937964	160968174	1	160968174	1	160968174	*	D	0.384615	-3.73684
chr1:160995898:A:G	A	G	0.7168	0.0093	0.6899	0.7484	0.0033	0.0106	0.758	10.7	12.324	11	0.3398	440683	39106	401577	chr1	160995898	1	1	160995898	160995898	1	1	0.2832	249603	0.0585	1	160995898	*	rs3737785	R	160965688	rs3737785	A	G	0.7161	-0.0068	0.0019	0.0004	692412	160965688	160995898	1	160995898	1	160995898	*	R	0.311321	-3.57895
chr1:160997054:C:T	T	C	0.2835	0.0092	0.2517	0.3114	-0.0032	0.0106	0.7606	11.1	12.37	11	0.3365	440683	39106	401577	chr1	160997054	1	1	160997054	160997054	1	1	0.2835	249867	0.0597	1	160997054	*	rs1062827	Y	160966844	rs1062827	T	C	0.2837	0.0067	0.0019	0.00046	692469	160966844	160997054	1	160997054	1	160997054	*	Y	-0.301887	3.52632
chr1:160997665:T:C	T	C	0.7168	0.0093	0.6901	0.7481	0.0036	0.0106	0.7314	11.8	12.477	11	0.3289	440683	39106	401577	chr1	160997665	1	1	160997665	160997665	1	1	0.2832	249603	0.058	1	160997665	*	rs12565932	Y	160967455	rs12565932	T	C	0.7157	-0.0067	0.0019	0.00041	692555	160967455	160997665	1	160997665	1	160997665	*	Y	0.339623	-3.52632
chr1:160998215:G:C	C	G	0.2831	0.0093	0.2516	0.3102	-0.0032	0.0106	0.7649	10.9	12.345	11	0.3383	440683	39106	401577	chr1	160998215	1	1	160998215	160998215	1	1	0.2831	249515	0.0586	1	160998215	*	rs1062826	B	160968005	rs1062826	C	G	0.2839	0.0067	0.0019	0.00049	692577	160968005	160998215	1	160998215	1	160998215	*	B	-0.301887	3.52632
chr1:160998434:G:A	A	G	0.2832	0.0093	0.2518	0.3102	-0.0031	0.0106	0.7679	10.4	12.283	11	0.3428	440683	39106	401577	chr1	160998434	1	1	160998434	160998434	1	1	0.2832	249603	0.0584	1	160998434	*	rs836	R	160968224	rs836	A	G	0.2839	0.0067	0.0019	0.00048	692530	160968224	160998434	1	160998434	1	160998434	*	R	-0.292453	3.52632
chr1:160999320:T:C	T	C	0.7167	0.0093	0.6898	0.7481	0.0033	0.0106	0.7534	10.2	12.249	11	0.3452	440683	39106	401577	chr1	160999320	1	1	160999320	160999320	1	1	0.2833	249691	0.0583	1	160999320	*	rs2297222	Y	160969110	rs2297222	T	C	0.7161	-0.0067	0.0019	0.00047	686502	160969110	160999320	1	160999320	1	160999320	*	Y	0.311321	-3.52632
chr1:161001225:G:C	C	G	0.2831	0.0093	0.2545	0.3105	-0.0032	0.0106	0.7657	11.2	12.392	11	0.3349	440683	39106	401577	chr1	161001225	1	1	161001225	161001225	1	1	0.2831	249515	0.056	1	161001225	*	rs2297220	S	160971015	rs2297220	C	G	0.2839	0.0066	0.0019	0.0005	692548	160971015	161001225	1	161001225	1	161001225	*	S	-0.301887	3.47368
chr1:161006210:C:T	T	C	0.284	0.009	0.2572	0.3105	-0.003	0.0106	0.774	15.1	12.961	11	0.2959	440683	39106	401577	chr1	161006210	1	1	161006210	161006210	1	1	0.284	250308	0.0533	1	161006210	*	rs2247459	Y	160976000	rs2247459	T	C	0.2842	0.0067	0.0019	0.00047	692038	160976000	161006210	1	161006210	1	161006210	*	Y	-0.283019	3.52632
chr1:161006547:G:A	A	G	0.2839	0.009	0.2572	0.3105	-0.0033	0.0106	0.7521	15.2	12.971	11	0.2952	440683	39106	401577	chr1	161006547	1	1	161006547	161006547	1	1	0.2839	250220	0.0533	1	161006547	*	rs2481080	R	160976337	rs2481080	A	G	0.2841	0.0067	0.0019	0.00048	684816	160976337	161006547	1	161006547	1	161006547	*	R	-0.311321	3.52632
chr1:161007912:A:G	A	G	0.7167	0.0093	0.6895	0.7451	0.0025	0.0106	0.8102	15.8	13.068	11	0.2889	440683	39106	401577	chr1	161007912	1	1	161007912	161007912	1	1	0.2833	249691	0.0556	1	161007912	*	rs17388108	R	160977702	rs17388108	A	G	0.7163	-0.0067	0.0019	0.00045	691961	160977702	161007912	1	161007912	1	161007912	*	R	0.235849	-3.52632
chr1:161008041:G:A	A	G	0.2841	0.009	0.2572	0.3106	-0.0032	0.0106	0.7648	16.3	13.141	11	0.2842	440683	39106	401577	chr1	161008041	1	1	161008041	161008041	1	1	0.2841	250396	0.0534	1	161008041	*	rs2247671	R	160977831	rs2247671	A	G	0.2841	0.0067	0.0019	0.00045	691988	160977831	161008041	1	161008041	1	161008041	*	R	-0.301887	3.52632
chr1:161008784:A:G	A	G	0.716	0.009	0.6894	0.7428	0.003	0.0106	0.7734	15.8	13.067	11	0.289	440683	39106	401577	chr1	161008784	1	1	161008784	161008784	1	1	0.284	250308	0.0534	1	161008784	*	rs2481081	R	160978574	rs2481081	A	G	0.7159	-0.0067	0.0019	0.00043	691983	160978574	161008784	1	161008784	1	161008784	*	R	0.283019	-3.52632
chr1:161012467:A:G	A	G	0.7163	0.0091	0.6894	0.745	0.0027	0.0106	0.7977	14	12.792	11	0.3071	440683	39106	401577	chr1	161012467	1	1	161012467	161012467	1	1	0.2837	250044	0.0556	1	161012467	*	rs11807930	R	160982257	rs11807930	A	G	0.7164	-0.0068	0.0019	0.00038	692108	160982257	161012467	1	161012467	1	161012467	*	R	0.254717	-3.57895
chr1:161019824:T:C	T	C	0.7242	0.0077	0.707	0.7463	0.0016	0.0106	0.8771	20.5	13.835	11	0.2423	440683	39106	401577	chr1	161019824	1	1	161019824	161019824	1	1	0.2758	243081	0.0393	1	161019824	*	rs2481084	Y	160989614	rs2481084	T	C	0.7266	-0.0067	0.0019	0.00047	692525	160989614	161019824	1	161019824	1	161019824	*	Y	0.150943	-3.52632
chr1:161039733:G:A	A	G	0.2759	0.0104	0.2471	0.2978	-0.006	0.0106	0.5741	3.6	11.409	11	0.4097	440683	39106	401577	chr1	161039733	1	1	161039733	161039733	1	1	0.2759	243169	0.0507	1	161039733	*	rs3737787	R	161009523	rs3737787	A	G	0.2746	0.0071	0.002	0.00036	638075	161009523	161039733	1	161039733	1	161039733	*	R	-0.566038	3.55
chr1:161041565:G:C	C	G	0.2747	0.0099	0.2473	0.2967	-0.0059	0.0107	0.5837	4.9	11.564	11	0.3973	440683	39106	401577	chr1	161041565	1	1	161041565	161041565	1	1	0.2747	242111	0.0494	1	161041565	*	rs2073656	S	161011355	rs2073656	C	G	0.275	0.0069	0.0019	0.00038	692020	161011355	161041565	1	161041565	1	161041565	*	S	-0.551402	3.63158
chr1:161061016:T:G	T	G	0.7174	0.0098	0.6941	0.7446	0.0058	0.0107	0.5864	0	10.554	11	0.4813	440683	39106	401577	chr1	161061016	1	1	161061016	161061016	1	1	0.2826	249074	0.0505	1	161061016	*	rs17384360	K	161030806	rs17384360	T	G	0.7142	-0.0069	0.0019	0.00032	690244	161030806	161061016	1	161061016	1	161061016	*	K	0.542056	-3.63158
chr1:161192383:G:A	A	G	0.5984	0.0118	0.5631	0.6195	-0.0024	0.0097	0.8074	16.9	13.243	11	0.2777	440683	39106	401577	chr1	161192383	1	1	161192383	161192383	1	1	0.4016	353957	0.0564	1	161192383	*	rs7512012	R	161162173	rs7512012	A	G	0.5903	-0.0071	0.0018	5.3e-05	691773	161162173	161192383	1	161192383	1	161192383	*	R	-0.247423	-3.94444
chr1:161193247:T:C	T	C	0.3977	0.0123	0.3761	0.4339	0.0051	0.0098	0.6005	17.3	13.302	11	0.274	440683	39106	401577	chr1	161193247	1	1	161193247	161193247	1	1	0.3977	350519	0.0578	1	161193247	*	rs4233367	Y	161163037	rs4233367	T	C	0.4059	0.0074	0.0018	2.4e-05	692353	161163037	161193247	1	161193247	1	161193247	*	Y	0.520408	4.11111
chr1:161197908:T:G	T	G	0.411	0.0133	0.3856	0.4543	0.0064	0.0096	0.5083	11.4	12.414	11	0.3333	440683	39106	401577	chr1	161197908	1	1	161197908	161197908	1	1	0.411	362241	0.0687	1	161197908	*	rs4589131	K	161167698	rs4589131	T	G	0.4221	0.0068	0.0017	9.2e-05	691963	161167698	161197908	1	161197908	1	161197908	*	K	0.666667	4
chr1:161206347:A:G	A	G	0.4201	0.0135	0.3943	0.4576	0.0059	0.0097	0.5442	6	11.704	11	0.3863	440683	39106	401577	chr1	161206347	1	1	161206347	161206347	1	1	0.4201	370262	0.0633	1	161206347	*	rs4656993	R	161176137	rs4656993	A	G	0.4285	0.0067	0.0017	0.00012	691307	161176137	161206347	1	161206347	1	161206347	*	R	0.608247	3.94118
chr1:161212882:G:A	A	G	0.5809	0.014	0.5418	0.6071	-0.0064	0.0097	0.5097	6.4	11.757	11	0.3822	440683	39106	401577	chr1	161212882	1	1	161212882	161212882	1	1	0.4191	369380	0.0653	1	161212882	*	rs10797094	R	161182672	rs10797094	A	G	0.5709	-0.0063	0.0017	0.00025	691070	161182672	161212882	1	161212882	1	161212882	*	R	-0.659794	-3.70588
chr1:162044842:A:G	A	G	0.6549	0.0111	0.6356	0.6853	0.0125	0.01	0.2081	24.4	14.558	11	0.2036	440683	39106	401577	chr1	162044842	1	1	162044842	162044842	1	1	0.3451	304159	0.0497	1	162044842	*	rs2880058	R	162014632	rs2880058	A	G	0.6697	-0.0065	0.0017	0.00016	795618	162014632	162044842	1	162044842	1	162044842	*	R	1.25	-3.82353
chr1:162058202:C:G	C	G	0.653	0.0111	0.6332	0.6853	0.0113	0.01	0.2565	22.6	14.22	11	0.2211	440683	39106	401577	chr1	162058202	1	1	162058202	162058202	1	1	0.347	305834	0.0521	1	162058202	*	rs7547308	S	162027992	rs7547308	C	G	0.6676	-0.0064	0.0017	0.00024	792385	162027992	162058202	1	162058202	1	162058202	*	S	1.13	-3.76471
chr1:162059263:G:C	C	G	0.3474	0.0113	0.3153	0.3671	-0.0104	0.01	0.2968	21.9	14.092	11	0.2279	440683	39106	401577	chr1	162059263	1	1	162059263	162059263	1	1	0.3474	306187	0.0518	1	162059263	*	rs10918588	S	162029053	rs10918588	C	G	0.3327	0.0062	0.0017	0.00036	781290	162029053	162059263	1	162059263	1	162059263	*	S	-1.04	3.64706
chr1:162059501:C:T	T	C	0.3359	0.0116	0.3031	0.3576	-0.0142	0.01	0.1566	27.6	15.2	11	0.1735	440683	39106	401577	chr1	162059501	1	1	162059501	162059501	1	1	0.3359	296051	0.0545	1	162059501	*	rs7550692	Y	162029291	rs7550692	T	C	0.3233	0.0066	0.0017	0.00014	791509	162029291	162059501	1	162059501	1	162059501	*	Y	-1.42	3.88235
chr1:162060117:A:T	A	T	0.3533	0.0137	0.3155	0.3789	-0.0109	0.01	0.2754	20.5	13.831	11	0.2425	440683	39106	401577	chr1	162060117	1	1	162060117	162060117	1	1	0.3533	311387	0.0634	1	162060117	*	rs4657139	W	162029907	rs4657139	A	T	0.3312	0.0063	0.0017	0.0003	794645	162029907	162060117	1	162060117	1	162060117	*	W	-1.09	3.70588
chr1:162060176:G:A	A	G	0.3347	0.0113	0.3035	0.3557	-0.0139	0.0101	0.1657	26	14.859	11	0.1891	440683	39106	401577	chr1	162060176	1	1	162060176	162060176	1	1	0.3347	294993	0.0522	1	162060176	*	rs10918590	R	162029966	rs10918590	A	G	0.3162	0.0065	0.0017	0.00019	786901	162029966	162060176	1	162060176	1	162060176	*	R	-1.37624	3.82353
chr1:162061111:G:C	C	G	0.3349	0.0113	0.3032	0.356	-0.0143	0.0101	0.1552	27.4	15.155	11	0.1755	440683	39106	401577	chr1	162061111	1	1	162061111	162061111	1	1	0.3349	295169	0.0528	1	162061111	*	rs7546009	S	162030901	rs7546009	C	G	0.3202	0.0066	0.0017	0.00015	792523	162030901	162061111	1	162061111	1	162061111	*	S	-1.41584	3.88235
chr1:162061675:G:A	A	G	0.3349	0.0114	0.3032	0.356	-0.0145	0.0101	0.1498	26.5	14.965	11	0.1841	440683	39106	401577	chr1	162061675	1	1	162061675	162061675	1	1	0.3349	295169	0.0528	1	162061675	*	rs10918595	R	162031465	rs10918595	A	G	0.3203	0.0068	0.0018	0.00025	692196	162031465	162061675	1	162061675	1	162061675	*	R	-1.43564	3.77778
chr1:162065192:G:C	C	G	0.2946	0.0059	0.2731	0.3028	-0.018	0.0104	0.08369	16.4	13.15	11	0.2836	440683	39106	401577	chr1	162065192	1	1	162065192	162065192	1	1	0.2946	259650	0.0297	1	162065192	*	rs12084981	S	162034982	rs12084981	C	G	0.2863	0.0076	0.0018	2.1e-05	791010	162034982	162065192	1	162065192	1	162065192	*	S	-1.73077	4.22222
chr1:162066733:G:T	T	G	0.2955	0.0058	0.2807	0.3026	-0.0169	0.0104	0.105	10.3	12.266	11	0.344	440683	39106	401577	chr1	162066733	1	1	162066733	162066733	1	1	0.2955	260444	0.0219	1	162066733	*	rs12567211	K	162036523	rs12567211	T	G	0.2868	0.0076	0.0018	2.7e-05	787516	162036523	162066733	1	162066733	1	162066733	*	K	-1.625	4.22222
chr1:162066914:C:A	A	C	0.2955	0.0059	0.2759	0.3026	-0.0169	0.0104	0.105	10.6	12.299	11	0.3416	440683	39106	401577	chr1	162066914	1	1	162066914	162066914	1	1	0.2955	260444	0.0267	1	162066914	*	rs16827673	M	162036704	rs16827673	A	C	0.2868	0.0077	0.0018	1.6e-05	792929	162036704	162066914	1	162066914	1	162066914	*	M	-1.625	4.27778
chr1:162067369:A:G	A	G	0.705	0.0054	0.6974	0.7257	0.0175	0.0104	0.0926	12.6	12.584	11	0.3214	440683	39106	401577	chr1	162067369	1	1	162067369	162067369	1	1	0.295	260003	0.0283	1	162067369	*	rs6702936	R	162037159	rs6702936	A	G	0.7133	-0.0079	0.0018	1.1e-05	786202	162037159	162067369	1	162067369	1	162067369	*	R	1.68269	-4.38889
chr1:162067819:T:C	T	C	0.706	0.0059	0.6989	0.7285	0.0129	0.0104	0.2146	5.6	11.647	11	0.3908	440683	39106	401577	chr1	162067819	1	1	162067819	162067819	1	1	0.294	259122	0.0296	1	162067819	*	rs6659759	Y	162037609	rs6659759	T	C	0.7144	-0.008	0.0018	1.1e-05	784815	162037609	162067819	1	162067819	1	162067819	*	Y	1.24038	-4.44444
chr1:162067910:T:C	T	C	0.7116	0.0066	0.7009	0.7314	0.0139	0.0105	0.1854	19.1	13.589	11	0.2566	440683	39106	401577	chr1	162067910	1	1	162067910	162067910	1	1	0.2884	254186	0.0305	1	162067910	*	rs10918602	Y	162037700	rs10918602	T	C	0.7187	-0.0082	0.0018	6.6e-06	777737	162037700	162067910	1	162067910	1	162067910	*	Y	1.32381	-4.55556
chr1:162068066:A:G	A	G	0.7086	0.006	0.6998	0.7235	0.0125	0.0105	0.231	13.6	12.734	11	0.3111	440683	39106	401577	chr1	162068066	1	1	162068066	162068066	1	1	0.2914	256830	0.0237	1	162068066	*	rs10753746	R	162037856	rs10753746	A	G	0.7161	-0.0077	0.0018	2e-05	784833	162037856	162068066	1	162068066	1	162068066	*	R	1.19048	-4.27778
chr1:162068488:T:C	T	C	0.7097	0.0062	0.7002	0.7267	0.0118	0.0105	0.2609	10.9	12.353	11	0.3377	440683	39106	401577	chr1	162068488	1	1	162068488	162068488	1	1	0.2903	255861	0.0265	1	162068488	*	rs10800279	Y	162038278	rs10800279	T	C	0.7177	-0.0081	0.0019	2.9e-05	681684	162038278	162068488	1	162068488	1	162068488	*	Y	1.12381	-4.26316
chr1:162068986:G:A	A	G	0.291	0.0062	0.2688	0.3	-0.0099	0.0105	0.3428	18	13.418	11	0.2669	440683	39106	401577	chr1	162068986	1	1	162068986	162068986	1	1	0.291	256478	0.0312	1	162068986	*	rs12090585	R	162038776	rs12090585	A	G	0.2821	0.0081	0.0018	8.2e-06	784546	162038776	162068986	1	162068986	1	162068986	*	R	-0.942857	4.5
chr1:162071116:G:C	C	G	0.3613	0.0092	0.3353	0.377	-0.017	0.0099	0.08654	23.8	14.431	11	0.2101	440683	39106	401577	chr1	162071116	1	1	162071116	162071116	1	1	0.3613	318438	0.0417	1	162071116	*	rs6660701	S	162040906	rs6660701	C	G	0.3469	0.0067	0.0017	0.00012	769114	162040906	162071116	1	162071116	1	162071116	*	S	-1.71717	3.94118
chr1:162072523:A:C	A	C	0.3621	0.015	0.3287	0.3921	-0.0121	0.01	0.2257	25.9	14.842	11	0.1899	440683	39106	401577	chr1	162072523	1	1	162072523	162072523	1	1	0.3621	319143	0.0634	1	162072523	*	rs1123015	M	162042313	rs1123015	A	C	0.3378	0.0065	0.0017	0.00017	784773	162042313	162072523	1	162072523	1	162072523	*	M	-1.21	3.82353
chr1:162076345:C:G	C	G	0.365	0.0147	0.3327	0.3941	-0.0128	0.0099	0.1978	25.1	14.688	11	0.1972	440683	39106	401577	chr1	162076345	1	1	162076345	162076345	1	1	0.365	321699	0.0614	1	162076345	*	rs1415262	S	162046135	rs1415262	C	G	0.3426	0.0067	0.0017	0.00011	785924	162046135	162076345	1	162076345	1	162076345	*	S	-1.29293	3.94118
chr1:162080034:G:A	A	G	0.6611	0.018	0.6262	0.6944	0.0149	0.0101	0.1405	22.2	14.147	11	0.225	440683	39106	401577	chr1	162080034	1	1	162080034	162080034	1	1	0.3389	298695	0.0682	1	162080034	*	rs4656349	R	162049824	rs4656349	A	G	0.6874	-0.0072	0.0019	0.00011	682919	162049824	162080034	1	162080034	1	162080034	*	R	1.47525	-3.78947
chr1:162085794:G:A	A	G	0.2368	0.0054	0.2162	0.2423	-0.0142	0.0112	0.2069	0	7.799	11	0.7312	440683	39106	401577	chr1	162085794	1	1	162085794	162085794	1	1	0.2368	208707	0.0261	1	162085794	*	rs12022557	R	162055584	rs12022557	A	G	0.2264	0.0078	0.002	7.1e-05	773011	162055584	162085794	1	162085794	1	162085794	*	R	-1.26786	3.9
chr1:162086016:C:T	T	C	0.6335	0.0145	0.6043	0.6632	0.0123	0.0099	0.2136	26.6	14.983	11	0.1833	440683	39106	401577	chr1	162086016	1	1	162086016	162086016	1	1	0.3665	323021	0.0589	1	162086016	*	rs6670339	Y	162055806	rs6670339	T	C	0.6553	-0.0065	0.0017	0.00015	786658	162055806	162086016	1	162086016	1	162086016	*	Y	1.24242	-3.82353
chr1:162091475:T:C	T	C	0.3721	0.012	0.3452	0.3972	-0.0091	0.0099	0.3583	7.5	11.893	11	0.3717	440683	39106	401577	chr1	162091475	1	1	162091475	162091475	1	1	0.3721	327956	0.052	1	162091475	*	rs4657140	Y	162061265	rs4657140	T	C	0.3511	0.0065	0.0017	0.00011	794000	162061265	162091475	1	162091475	1	162091475	*	Y	-0.919192	3.82353
chr1:162092254:C:T	T	C	0.6283	0.0123	0.6029	0.6548	0.0088	0.0099	0.3723	7.6	11.91	11	0.3704	440683	39106	401577	chr1	162092254	1	1	162092254	162092254	1	1	0.3717	327604	0.0519	1	162092254	*	rs1415257	Y	162062044	rs1415257	T	C	0.6486	-0.0068	0.0018	0.00013	691146	162062044	162092254	1	162092254	1	162092254	*	Y	0.888889	-3.77778
chr1:162093008:G:A	A	G	0.6568	0.0146	0.6287	0.6879	0.0113	0.0101	0.2624	1	11.11	11	0.4341	440683	39106	401577	chr1	162093008	1	1	162093008	162093008	1	1	0.3432	302485	0.0592	1	162093008	*	rs1415256	R	162062798	rs1415256	A	G	0.6804	-0.0064	0.0017	0.00021	793883	162062798	162093008	1	162093008	1	162093008	*	R	1.11881	-3.76471
chr1:162093233:G:A	A	G	0.6577	0.015	0.6286	0.6881	0.0112	0.0101	0.2676	1.3	11.139	11	0.4317	440683	39106	401577	chr1	162093233	1	1	162093233	162093233	1	1	0.3423	301692	0.0595	1	162093233	*	rs1337062	R	162063023	rs1337062	A	G	0.68	-0.0064	0.0017	0.00023	793722	162063023	162093233	1	162093233	1	162093233	*	R	1.10891	-3.76471
chr1:162093462:T:C	T	C	0.3432	0.0146	0.3121	0.3713	-0.0113	0.0101	0.2613	1.2	11.132	11	0.4323	440683	39106	401577	chr1	162093462	1	1	162093462	162093462	1	1	0.3432	302485	0.0592	1	162093462	*	rs1337061	Y	162063252	rs1337061	T	C	0.3196	0.0067	0.0018	0.00025	690828	162063252	162093462	1	162093462	1	162093462	*	Y	-1.11881	3.72222
chr1:162094164:A:T	A	T	0.3432	0.0146	0.3121	0.3713	-0.0113	0.0101	0.2619	0.9	11.096	11	0.4352	440683	39106	401577	chr1	162094164	1	1	162094164	162094164	1	1	0.3432	302485	0.0592	1	162094164	*	rs1337060	W	162063954	rs1337060	A	T	0.3196	0.0066	0.0017	0.00014	779255	162063954	162094164	1	162094164	1	162094164	*	W	-1.11881	3.88235
chr1:162097509:G:A	A	G	0.6276	0.012	0.6032	0.655	0.009	0.0099	0.3607	7.4	11.882	11	0.3726	440683	39106	401577	chr1	162097509	1	1	162097509	162097509	1	1	0.3724	328221	0.0518	1	162097509	*	rs10918671	R	162067299	rs10918671	A	G	0.6486	-0.0063	0.0017	0.00021	781237	162067299	162097509	1	162097509	1	162097509	*	R	0.909091	-3.70588
chr1:162100916:A:T	A	T	0.7664	0.0069	0.76	0.7946	0.0079	0.0113	0.4839	0	6.101	11	0.8666	440683	39106	401577	chr1	162100916	1	1	162100916	162100916	1	1	0.2336	205887	0.0346	1	162100916	*	rs12036529	W	162070706	rs12036529	A	T	0.7763	-0.0073	0.002	0.00035	690530	162070706	162100916	1	162100916	1	162100916	*	W	0.699115	-3.65
chr1:162104373:C:T	T	C	0.6568	0.0145	0.629	0.6878	0.0107	0.0101	0.2875	1.7	11.196	11	0.427	440683	39106	401577	chr1	162104373	1	1	162104373	162104373	1	1	0.3432	302485	0.0588	1	162104373	*	rs6696160	Y	162074163	rs6696160	T	C	0.6804	-0.0067	0.0018	0.00027	691015	162074163	162104373	1	162104373	1	162104373	*	Y	1.05941	-3.72222
chr1:162105531:T:C	T	C	0.3701	0.0121	0.3427	0.395	-0.009	0.0099	0.3597	0	10.874	11	0.4539	440683	39106	401577	chr1	162105531	1	1	162105531	162105531	1	1	0.3701	326194	0.0523	1	162105531	*	rs7521236	Y	162075321	rs7521236	T	C	0.3512	0.0071	0.0018	6.7e-05	690926	162075321	162105531	1	162105531	1	162105531	*	Y	-0.909091	3.94444
chr1:162105643:G:A	A	G	0.6274	0.0119	0.603	0.6545	0.0089	0.0099	0.3653	6.9	11.816	11	0.3777	440683	39106	401577	chr1	162105643	1	1	162105643	162105643	1	1	0.3726	328397	0.0515	1	162105643	*	rs10800303	R	162075433	rs10800303	A	G	0.6486	-0.0068	0.0018	0.00019	690706	162075433	162105643	1	162105643	1	162105643	*	R	0.89899	-3.77778
chr1:162106142:C:T	T	C	0.6274	0.0119	0.603	0.6546	0.0089	0.0098	0.3685	7.3	11.871	11	0.3734	440683	39106	401577	chr1	162106142	1	1	162106142	162106142	1	1	0.3726	328397	0.0516	1	162106142	*	rs2095626	Y	162075932	rs2095626	T	C	0.6486	-0.0066	0.0018	0.00026	685736	162075932	162106142	1	162106142	1	162106142	*	Y	0.908163	-3.66667
chr1:162106763:C:A	A	C	0.6568	0.0145	0.6289	0.6876	0.0108	0.01	0.2807	1.6	11.177	11	0.4286	440683	39106	401577	chr1	162106763	1	1	162106763	162106763	1	1	0.3432	302485	0.0587	1	162106763	*	rs945706	M	162076553	rs945706	A	C	0.6804	-0.0068	0.0018	0.00022	691039	162076553	162106763	1	162106763	1	162106763	*	M	1.08	-3.77778
chr1:162107311:T:G	T	G	0.3725	0.0119	0.3455	0.397	-0.0087	0.0098	0.3748	7.5	11.895	11	0.3716	440683	39106	401577	chr1	162107311	1	1	162107311	162107311	1	1	0.3725	328309	0.0515	1	162107311	*	rs6672881	K	162077101	rs6672881	T	G	0.3524	0.0064	0.0017	0.00014	794165	162077101	162107311	1	162107311	1	162107311	*	K	-0.887755	3.76471
chr1:162112032:C:T	T	C	0.2341	0.0067	0.2072	0.2403	-0.0075	0.0112	0.5028	0	5.84	11	0.8838	440683	39106	401577	chr1	162112032	1	1	162112032	162112032	1	1	0.2341	206328	0.0331	1	162112032	*	rs7512106	Y	162081822	rs7512106	T	C	0.2238	0.0073	0.0019	0.00019	781585	162081822	162112032	1	162112032	1	162112032	*	Y	-0.669643	3.84211
chr1:162112959:C:G	C	G	0.3725	0.0119	0.3454	0.3969	-0.0085	0.0098	0.3853	6.9	11.814	11	0.3778	440683	39106	401577	chr1	162112959	1	1	162112959	162112959	1	1	0.3725	328309	0.0515	1	162112959	*	rs3922867	S	162082749	rs3922867	C	G	0.3514	0.0062	0.0017	0.00026	782848	162082749	162112959	1	162112959	1	162112959	*	S	-0.867347	3.64706
chr1:162115096:A:G	A	G	0.3716	0.0116	0.345	0.3953	-0.0092	0.0098	0.3482	5.3	11.612	11	0.3935	440683	39106	401577	chr1	162115096	1	1	162115096	162115096	1	1	0.3716	327516	0.0503	1	162115096	*	rs1572498	R	162084886	rs1572498	A	G	0.352	0.0063	0.0017	0.00016	795380	162084886	162115096	1	162115096	1	162115096	*	R	-0.938776	3.70588
chr1:162115357:A:T	A	T	0.3724	0.0118	0.3456	0.3967	-0.0084	0.0098	0.3919	4.5	11.521	11	0.4007	440683	39106	401577	chr1	162115357	1	1	162115357	162115357	1	1	0.3724	328221	0.0511	1	162115357	*	rs1415260	W	162085147	rs1415260	A	T	0.3513	0.0065	0.0017	0.0001	795398	162085147	162115357	1	162115357	1	162115357	*	W	-0.857143	3.82353
chr1:162115519:C:T	T	C	0.6301	0.0099	0.6121	0.655	0.0092	0.0098	0.3475	6.1	11.719	11	0.3851	440683	39106	401577	chr1	162115519	1	1	162115519	162115519	1	1	0.3699	326017	0.0429	1	162115519	*	rs1415259	Y	162085309	rs1415259	T	C	0.649	-0.0069	0.0018	0.00011	692564	162085309	162115519	1	162115519	1	162115519	*	Y	0.938776	-3.83333
chr1:162115895:G:T	T	G	0.6307	0.0096	0.6121	0.655	0.0094	0.0098	0.3388	7.3	11.862	11	0.3741	440683	39106	401577	chr1	162115895	1	1	162115895	162115895	1	1	0.3693	325488	0.0429	1	162115895	*	rs10494366	K	162085685	rs10494366	T	G	0.6489	-0.0069	0.0018	0.00011	692477	162085685	162115895	1	162115895	1	162115895	*	K	0.959184	-3.83333
chr1:162116321:C:T	T	C	0.6275	0.0118	0.6033	0.6546	0.0086	0.0098	0.3847	5	11.584	11	0.3957	440683	39106	401577	chr1	162116321	1	1	162116321	162116321	1	1	0.3725	328309	0.0513	1	162116321	*	rs10800311	Y	162086111	rs10800311	T	C	0.6487	-0.0069	0.0018	0.00011	692488	162086111	162116321	1	162116321	1	162116321	*	Y	0.877551	-3.83333
chr1:162116901:G:C	C	G	0.6322	0.0125	0.6067	0.6568	0.0114	0.0099	0.248	4.6	11.529	11	0.4	440683	39106	401577	chr1	162116901	1	1	162116901	162116901	1	1	0.3678	324166	0.0501	1	162116901	*	rs12733821	S	162086691	rs12733821	C	G	0.6532	-0.0071	0.0018	7.5e-05	691492	162086691	162116901	1	162116901	1	162116901	*	S	1.15152	-3.94444
chr1:162122320:T:G	T	G	0.7709	0.0065	0.7651	0.7956	0.0112	0.0113	0.3242	0	7.392	11	0.7665	440683	39106	401577	chr1	162122320	1	1	162122320	162122320	1	1	0.2291	201921	0.0305	1	162122320	*	rs10458392	K	162092110	rs10458392	T	G	0.7813	-0.007	0.002	0.00038	791967	162092110	162122320	1	162122320	1	162122320	*	K	0.99115	-3.5
chr1:162144427:G:A	A	G	0.222	0.0057	0.2001	0.2271	-0.011	0.0115	0.3389	0	5.145	11	0.9239	440683	39106	401577	chr1	162144427	1	1	162144427	162144427	1	1	0.222	195663	0.027	1	162144427	*	rs7540690	R	162114217	rs7540690	A	G	0.2114	0.0072	0.002	0.00034	789393	162114217	162144427	1	162144427	1	162144427	*	R	-0.956522	3.6
chr1:162148256:T:C	T	C	0.3722	0.0081	0.3509	0.3808	-0.0113	0.0098	0.2506	29.5	15.597	11	0.1568	440683	39106	401577	chr1	162148256	1	1	162148256	162148256	1	1	0.3722	328044	0.0299	1	162148256	*	rs1932933	Y	162118046	rs1932933	T	C	0.3549	0.0076	0.0017	7.1e-06	790442	162118046	162148256	1	162148256	1	162148256	*	Y	-1.15306	4.47059
chr1:162149112:C:T	T	C	0.3713	0.0069	0.3457	0.3786	-0.0113	0.0098	0.2473	34.7	16.847	11	0.1125	440683	39106	401577	chr1	162149112	1	1	162149112	162149112	1	1	0.3713	327251	0.0329	1	162149112	*	rs945708	Y	162118902	rs945708	T	C	0.3593	0.0072	0.0017	2e-05	791479	162118902	162149112	1	162149112	1	162149112	*	Y	-1.15306	4.23529
chr1:162149194:A:G	A	G	0.7816	0.0093	0.7702	0.8046	0.0086	0.0115	0.4532	11.3	12.402	11	0.3342	440683	39106	401577	chr1	162149194	1	1	162149194	162149194	1	1	0.2184	192490	0.0344	1	162149194	*	rs10918762	R	162118984	rs10918762	A	G	0.8009	-0.0077	0.002	0.00013	794163	162118984	162149194	1	162149194	1	162149194	*	R	0.747826	-3.85
chr1:162150789:C:G	C	G	0.3925	0.0111	0.369	0.4107	-0.0132	0.0098	0.1767	32.4	16.284	11	0.1309	440683	39106	401577	chr1	162150789	1	1	162150789	162150789	1	1	0.3925	345936	0.0417	1	162150789	*	rs1932932	S	162120579	rs1932932	C	G	0.371	0.0069	0.0018	9.1e-05	687734	162120579	162150789	1	162150789	1	162150789	*	S	-1.34694	3.83333
chr1:162154007:A:G	A	G	0.39	0.0113	0.3659	0.4084	-0.0132	0.0098	0.1781	26.3	14.916	11	0.1864	440683	39106	401577	chr1	162154007	1	1	162154007	162154007	1	1	0.39	343733	0.0425	1	162154007	*	rs4656355	R	162123797	rs4656355	A	G	0.3697	0.0073	0.0017	1.7e-05	790362	162123797	162154007	1	162154007	1	162154007	*	R	-1.34694	4.29412
chr1:162154155:G:C	C	G	0.2156	0.0107	0.1912	0.2305	-0.009	0.0116	0.4385	0	9.664	11	0.5609	440683	39106	401577	chr1	162154155	1	1	162154155	162154155	1	1	0.2156	190023	0.0393	1	162154155	*	rs10918776	S	162123945	rs10918776	C	G	0.196	0.0078	0.002	0.00011	786173	162123945	162154155	1	162154155	1	162154155	*	S	-0.775862	3.9
chr1:162158303:T:C	T	C	0.784	0.0101	0.7687	0.8049	0.0079	0.0117	0.4995	0	9.978	11	0.5324	440683	39106	401577	chr1	162158303	1	1	162158303	162158303	1	1	0.216	190375	0.0362	1	162158303	*	rs1577772	Y	162128093	rs1577772	T	C	0.8053	-0.0082	0.0022	0.00018	669165	162128093	162158303	1	162158303	1	162158303	*	Y	0.675214	-3.72727
chr1:162158656:G:C	C	G	0.7737	0.0102	0.7577	0.7992	0.0033	0.0116	0.773	0	8.797	11	0.6406	440683	39106	401577	chr1	162158656	1	1	162158656	162158656	1	1	0.2263	199453	0.0415	1	162158656	*	rs880296	S	162128446	rs880296	C	G	0.7969	-0.0078	0.002	0.00011	788991	162128446	162158656	1	162158656	1	162158656	*	S	0.284483	-3.9
chr1:162159032:G:A	A	G	0.6159	0.0106	0.5976	0.642	0.0123	0.0099	0.2126	28.1	15.297	11	0.1693	440683	39106	401577	chr1	162159032	1	1	162159032	162159032	1	1	0.3841	338533	0.0444	1	162159032	*	rs10918790	R	162128822	rs10918790	A	G	0.6355	-0.0061	0.0017	0.00034	785789	162128822	162159032	1	162159032	1	162159032	*	R	1.24242	-3.58824
chr1:162176919:G:A	A	G	0.1571	0.0087	0.1285	0.1679	-0.0223	0.0131	0.0893	53.8	23.809	11	0.01356	440683	39106	401577	chr1	162176919	1	1	162176919	162176919	1	1	0.1571	138463	0.0394	1	162176919	*	rs7534004	R	162146709	rs7534004	A	G	0.1477	0.0083	0.0023	0.0003	789653	162146709	162176919	1	162176919	1	162176919	*	R	-1.70229	3.6087
chr1:162196856:G:A	A	G	0.2271	0.0129	0.1957	0.2486	-0.0336	0.0114	0.003139	45.1	20.055	11	0.0446	440683	39106	401577	chr1	162196856	1	1	162196856	162196856	1	1	0.2271	200158	0.0529	1	162196856	*	rs12567315	R	162166646	rs12567315	A	G	0.2181	0.0075	0.0021	0.00039	688688	162166646	162196856	1	162196856	1	162196856	*	R	-2.94737	3.57143
chr1:162210666:G:A	A	G	0.2275	0.0127	0.1969	0.2485	-0.035	0.0114	0.002031	43.3	19.403	11	0.05424	440683	39106	401577	chr1	162210666	1	1	162210666	162210666	1	1	0.2275	200511	0.0516	1	162210666	*	rs12116744	R	162180456	rs12116744	A	G	0.2202	0.0074	0.0021	0.0004	688888	162180456	162210666	1	162210666	1	162210666	*	R	-3.07018	3.52381
chr1:162211355:T:A	A	T	0.2274	0.0128	0.1972	0.2485	-0.0346	0.0114	0.002291	44.2	19.701	11	0.04962	440683	39106	401577	chr1	162211355	1	1	162211355	162211355	1	1	0.2274	200423	0.0513	1	162211355	*	rs12027785	W	162181145	rs12027785	A	T	0.218	0.0074	0.0021	0.00044	689006	162181145	162211355	1	162211355	1	162211355	*	W	-3.03509	3.52381
chr1:162216825:A:T	A	T	0.332	0.0123	0.3078	0.3521	-0.0286	0.0101	0.004608	43	19.315	11	0.05567	440683	39106	401577	chr1	162216825	1	1	162216825	162216825	1	1	0.332	292614	0.0443	1	162216825	*	rs4282792	W	162186615	rs4282792	A	T	0.3205	0.0067	0.0019	0.00028	689138	162186615	162216825	1	162216825	1	162216825	*	W	-2.83168	3.52632
chr1:162217141:A:G	A	G	0.7692	0.012	0.7485	0.7977	0.0345	0.0113	0.002215	39.3	18.135	11	0.07849	440683	39106	401577	chr1	162217141	1	1	162217141	162217141	1	1	0.2308	203419	0.0492	1	162217141	*	rs4391647	R	162186931	rs4391647	A	G	0.7754	-0.0075	0.0021	0.00034	679090	162186931	162217141	1	162217141	1	162217141	*	R	3.0531	-3.57143
chr1:162217664:T:C	T	C	0.332	0.0123	0.3078	0.352	-0.0283	0.0101	0.004971	44	19.629	11	0.0507	440683	39106	401577	chr1	162217664	1	1	162217664	162217664	1	1	0.332	292614	0.0442	1	162217664	*	rs4532809	Y	162187454	rs4532809	T	C	0.3216	0.0062	0.0017	0.00041	792474	162187454	162217664	1	162217664	1	162217664	*	Y	-2.80198	3.64706
chr1:162217722:A:C	A	C	0.3315	0.013	0.3052	0.3522	-0.0283	0.0101	0.004933	43.8	19.583	11	0.05139	440683	39106	401577	chr1	162217722	1	1	162217722	162217722	1	1	0.3315	292173	0.047	1	162217722	*	rs7416392	M	162187512	rs7416392	A	C	0.3205	0.0062	0.0017	0.0004	790760	162187512	162217722	1	162217722	1	162217722	*	M	-2.80198	3.64706
chr1:162218725:C:T	T	C	0.6405	0.0149	0.614	0.6677	0.0301	0.0099	0.002382	50.7	22.329	11	0.02194	440683	39106	401577	chr1	162218725	1	1	162218725	162218725	1	1	0.3595	316851	0.0537	1	162218725	*	rs12403364	Y	162188515	rs12403364	T	C	0.6471	-0.0061	0.0017	0.00036	792528	162188515	162218725	1	162218725	1	162218725	*	Y	3.0404	-3.58824
chr1:162222322:C:T	T	C	0.6337	0.0136	0.61	0.6602	0.028	0.0099	0.004575	46.2	20.464	11	0.03937	440683	39106	401577	chr1	162222322	1	1	162222322	162222322	1	1	0.3663	322844	0.0502	1	162222322	*	rs3924139	Y	162192112	rs3924139	T	C	0.6478	-0.0065	0.0018	0.00037	682249	162192112	162222322	1	162222322	1	162222322	*	Y	2.82828	-3.61111
chr1:162223397:A:G	A	G	0.3661	0.0135	0.3395	0.3896	-0.0277	0.0099	0.005057	45.9	20.347	11	0.0408	440683	39106	401577	chr1	162223397	1	1	162223397	162223397	1	1	0.3661	322668	0.0501	1	162223397	*	rs11582659	R	162193187	rs11582659	A	G	0.3522	0.0066	0.0018	0.00023	688124	162193187	162223397	1	162223397	1	162223397	*	R	-2.79798	3.66667
chr1:162225948:T:G	T	G	0.7686	0.0124	0.7472	0.7978	0.0343	0.0112	0.002283	39.7	18.227	11	0.07645	440683	39106	401577	chr1	162225948	1	1	162225948	162225948	1	1	0.2314	203948	0.0506	1	162225948	*	rs4657175	K	162195738	rs4657175	T	G	0.7752	-0.0075	0.0021	0.00029	692590	162195738	162225948	1	162225948	1	162225948	*	K	3.0625	-3.57143
chr1:162226740:G:T	T	G	0.6335	0.0136	0.6097	0.6601	0.028	0.0099	0.004544	45.6	20.228	11	0.04231	440683	39106	401577	chr1	162226740	1	1	162226740	162226740	1	1	0.3665	323021	0.0504	1	162226740	*	rs3923368	K	162196530	rs3923368	T	G	0.6475	-0.006	0.0017	0.00048	783972	162196530	162226740	1	162226740	1	162226740	*	K	2.82828	-3.52941
chr1:162227974:A:G	A	G	0.3665	0.0137	0.3398	0.3905	-0.0276	0.0099	0.005096	45.4	20.14	11	0.04345	440683	39106	401577	chr1	162227974	1	1	162227974	162227974	1	1	0.3665	323021	0.0507	1	162227974	*	rs6656042	R	162197764	rs6656042	A	G	0.3524	0.0067	0.0018	0.00021	688007	162197764	162227974	1	162227974	1	162227974	*	R	-2.78788	3.72222
chr1:162234106:T:C	T	C	0.3377	0.0113	0.3143	0.3552	-0.0251	0.01	0.01259	36.6	17.358	11	0.09772	440683	39106	401577	chr1	162234106	1	1	162234106	162234106	1	1	0.3377	297637	0.0409	1	162234106	*	rs10800366	Y	162203896	rs10800366	T	C	0.3264	0.0066	0.0017	0.00015	789562	162203896	162234106	1	162234106	1	162234106	*	Y	-2.51	3.88235
chr1:162247669:C:A	A	C	0.2168	0.0138	0.1855	0.2406	-0.0299	0.0115	0.009573	16.9	13.242	11	0.2778	440683	39106	401577	chr1	162247669	1	1	162247669	162247669	1	1	0.2168	191080	0.0551	1	162247669	*	rs10918974	V	162217459	rs10918974	A	C	0.2109	0.0084	0.0022	0.0001	688189	162217459	162247669	1	162247669	1	162247669	*	V	-2.6	3.81818
chr1:162250754:C:A	A	C	0.2181	0.0136	0.1863	0.2408	-0.0275	0.0115	0.01685	23.4	14.365	11	0.2135	440683	39106	401577	chr1	162250754	1	1	162250754	162250754	1	1	0.2181	192226	0.0545	1	162250754	*	rs7522678	M	162220544	rs7522678	A	C	0.2118	0.0073	0.002	0.00029	787445	162220544	162250754	1	162250754	1	162250754	*	M	-2.3913	3.65
chr1:162255189:G:T	T	G	0.3851	0.0144	0.3536	0.4055	-0.0182	0.0098	0.06259	12.5	12.565	11	0.3227	440683	39106	401577	chr1	162255189	1	1	162255189	162255189	1	1	0.3851	339414	0.0519	1	162255189	*	rs10800386	K	162224979	rs10800386	T	G	0.3683	0.007	0.0017	4.4e-05	789774	162224979	162255189	1	162255189	1	162255189	*	K	-1.85714	4.11765
chr1:162364310:T:C	T	C	0.279	0.0115	0.2528	0.3293	0.0052	0.0109	0.6351	0	6.262	11	0.8553	440683	39106	401577	chr1	162364310	1	1	162364310	162364310	1	1	0.279	245901	0.0765	1	162364310	*	rs905720	Y	162334100	rs905720	T	C	0.2733	-0.007	0.0018	0.00014	792277	162334100	162364310	1	162364310	1	162364310	*	Y	0.477064	-3.88889
chr1:163144088:G:A	A	G	0.0996	0.0083	0.0902	0.1178	-0.0013	0.0159	0.9352	9.9	12.203	11	0.3486	440683	39106	401577	chr1	163144088	1	1	163144088	163144088	1	1	0.0996	87784.1	0.0276	1	163144088	*	rs3806368	R	163113878	rs3806368	A	G	0.1041	-0.0102	0.0026	8.9e-05	795426	163113878	163144088	1	163144088	1	163144088	*	R	-0.081761	-3.92308
chr1:163144306:G:C	C	G	0.0996	0.0083	0.0896	0.1178	-0.0013	0.016	0.9374	10.7	12.323	11	0.3399	440683	39106	401577	chr1	163144306	1	1	163144306	163144306	1	1	0.0996	87784.1	0.0282	1	163144306	*	rs1054943	S	163114096	rs1054943	C	G	0.1009	-0.0098	0.0028	0.0004	692114	163114096	163144306	1	163144306	1	163144306	*	S	-0.08125	-3.5
chr1:163150491:T:A	A	T	0.0993	0.0085	0.0896	0.1182	-0.0025	0.016	0.8738	8.3	12.001	11	0.3636	440683	39106	401577	chr1	163150491	1	1	163150491	163150491	1	1	0.0993	87519.6	0.0286	1	163150491	*	rs10917684	W	163120281	rs10917684	A	T	0.101	-0.0097	0.0028	0.00047	686319	163120281	163150491	1	163150491	1	163150491	*	W	-0.15625	-3.46429
chr1:163171755:A:T	A	T	0.9006	0.0087	0.8817	0.9109	0.0034	0.0162	0.8316	3.6	11.41	11	0.4096	440683	39106	401577	chr1	163171755	1	1	163171755	163171755	1	1	0.0994	87607.8	0.0292	1	163171755	*	rs4620514	W	163141545	rs4620514	A	T	0.8991	0.0099	0.0028	0.00039	691657	163141545	163171755	1	163171755	1	163171755	*	W	0.209877	3.53571
chr1:163172036:G:A	A	G	0.0982	0.0088	0.0884	0.1168	-0.0062	0.0165	0.7044	2.7	11.303	11	0.4182	440683	39106	401577	chr1	163172036	1	1	163172036	163172036	1	1	0.0982	86550.1	0.0284	1	163172036	*	rs6675345	R	163141826	rs6675345	A	G	0.1009	-0.01	0.0029	0.0005	682214	163141826	163172036	1	163172036	1	163172036	*	R	-0.375758	-3.44828
chr1:163610165:T:C	T	C	0.755	0.0042	0.7495	0.7756	-0.0157	0.0125	0.2073	0	4.08	11	0.9675	440683	39106	401577	chr1	163610165	1	1	163610165	163610165	1	1	0.245	215935	0.0261	1	163610165	*	rs2791149	Y	163579955	rs2791149	T	C	0.7426	-0.0101	0.0022	3.8e-06	507467	163579955	163610165	1	163610165	1	163610165	*	Y	-1.256	-4.59091
chr1:163746573:C:T	T	C	0.1694	0.0114	0.1379	0.1889	-0.0189	0.0128	0.1403	0	8.285	11	0.6876	440683	39106	401577	chr1	163746573	1	1	163746573	163746573	1	1	0.1694	149303	0.051	1	163746573	*	rs6667880	Y	163715810	rs6667880	T	C	0.1627	-0.0083	0.0024	0.00047	691595	163715810	163746573	1	163746573	1	163746573	*	Y	-1.47656	-3.45833
chr1:163748052:G:A	A	G	0.1679	0.0113	0.1361	0.1889	-0.0195	0.0129	0.1291	0	8.474	11	0.6703	440683	39106	401577	chr1	163748052	1	1	163748052	163748052	1	1	0.1679	147981	0.0528	1	163748052	*	rs16859007	R	163717289	rs16859007	A	G	0.1659	-0.0085	0.0024	0.00033	692397	163717289	163748052	1	163748052	1	163748052	*	R	-1.51163	-3.54167
chr1:163918369:G:A	A	G	0.1492	0.008	0.1212	0.1662	-0.0119	0.0135	0.3749	0	6.555	11	0.8339	440683	39106	401577	chr1	163918369	1	1	163918369	163918369	1	1	0.1492	131500	0.045	1	163918369	*	rs2881310	R	163887606	rs2881310	A	G	0.1549	-0.0081	0.0023	0.00049	690179	163887606	163918369	1	163918369	1	163918369	*	R	-0.881481	-3.52174
chr1:163922241:G:A	A	G	0.1495	0.0078	0.1218	0.165	-0.0131	0.0134	0.3279	0	7.089	11	0.7918	440683	39106	401577	chr1	163922241	1	1	163922241	163922241	1	1	0.1495	131764	0.0432	1	163922241	*	rs12095848	R	163891478	rs12095848	A	G	0.1558	-0.0084	0.0023	0.00029	691043	163891478	163922241	1	163922241	1	163922241	*	R	-0.977612	-3.65217
chr1:163922390:C:G	C	G	0.8505	0.0078	0.835	0.8782	0.0129	0.0134	0.3357	0	7.025	11	0.7971	440683	39106	401577	chr1	163922390	1	1	163922390	163922390	1	1	0.1495	131764	0.0432	1	163922390	*	rs12066572	S	163891627	rs12066572	C	G	0.844	0.0084	0.0023	0.00033	691065	163891627	163922390	1	163922390	1	163922390	*	S	0.962687	3.65217
chr1:163929711:G:T	T	G	0.1494	0.0076	0.1212	0.1649	-0.0126	0.0134	0.3486	0	8.101	11	0.7042	440683	39106	401577	chr1	163929711	1	1	163929711	163929711	1	1	0.1494	131676	0.0437	1	163929711	*	rs10494402	K	163898948	rs10494402	T	G	0.1569	-0.0082	0.0023	0.0004	690179	163898948	163929711	1	163929711	1	163929711	*	K	-0.940299	-3.56522
chr1:163930728:C:T	T	C	0.1494	0.0078	0.1211	0.1648	-0.013	0.0134	0.332	0	7.615	11	0.7473	440683	39106	401577	chr1	163930728	1	1	163930728	163930728	1	1	0.1494	131676	0.0437	1	163930728	*	rs1002789	Y	163899965	rs1002789	T	C	0.1565	-0.0082	0.0023	0.00042	690205	163899965	163930728	1	163930728	1	163930728	*	Y	-0.970149	-3.56522
chr1:163934317:A:G	A	G	0.8503	0.0076	0.8349	0.8788	0.013	0.0134	0.3338	0	7.398	11	0.766	440683	39106	401577	chr1	163934317	1	1	163934317	163934317	1	1	0.1497	131940	0.0439	1	163934317	*	rs16822885	R	163903554	rs16822885	A	G	0.8435	0.0084	0.0023	0.00031	691568	163903554	163934317	1	163934317	1	163934317	*	R	0.970149	3.65217
chr1:163936758:T:C	T	C	0.8501	0.0077	0.8343	0.8723	0.0126	0.0134	0.3483	0	7.129	11	0.7885	440683	39106	401577	chr1	163936758	1	1	163936758	163936758	1	1	0.1499	132117	0.038	1	163936758	*	rs12091250	Y	163905995	rs12091250	T	C	0.8439	0.0081	0.0023	0.00049	691820	163905995	163936758	1	163936758	1	163936758	*	Y	0.940299	3.52174
chr1:163954491:T:G	T	G	0.7609	0.009	0.7418	0.7834	0.0136	0.0112	0.2248	21.3	13.972	11	0.2345	440683	39106	401577	chr1	163954491	1	1	163954491	163954491	1	1	0.2391	210735	0.0416	1	163954491	*	rs10917878	K	163923728	rs10917878	T	G	0.7485	0.0079	0.002	5.9e-05	691378	163923728	163954491	1	163954491	1	163954491	*	K	1.21429	3.95
chr1:163969772:T:C	T	C	0.8476	0.0076	0.8329	0.8689	0.0106	0.0134	0.4256	0	7.308	11	0.7736	440683	39106	401577	chr1	163969772	1	1	163969772	163969772	1	1	0.1524	134320	0.036	1	163969772	*	rs6426849	Y	163939009	rs6426849	T	C	0.8423	0.0083	0.0023	0.00031	692492	163939009	163969772	1	163969772	1	163969772	*	Y	0.791045	3.6087
chr1:163970049:A:G	A	G	0.8476	0.0076	0.8329	0.8689	0.0105	0.0134	0.4311	0	7.343	11	0.7707	440683	39106	401577	chr1	163970049	1	1	163970049	163970049	1	1	0.1524	134320	0.036	1	163970049	*	rs6667495	R	163939286	rs6667495	A	G	0.8423	0.0083	0.0023	0.00036	692492	163939286	163970049	1	163970049	1	163970049	*	R	0.783582	3.6087
chr1:163972008:A:G	A	G	0.8474	0.0076	0.8325	0.8689	0.0105	0.0133	0.43	0	7.249	11	0.7786	440683	39106	401577	chr1	163972008	1	1	163972008	163972008	1	1	0.1526	134496	0.0364	1	163972008	*	rs1858534	R	163941245	rs1858534	A	G	0.842	0.0084	0.0023	0.00033	692573	163941245	163972008	1	163972008	1	163972008	*	R	0.789474	3.65217
chr1:163973938:C:A	A	C	0.1505	0.0079	0.1288	0.167	-0.0121	0.0134	0.3694	0	7.057	11	0.7944	440683	39106	401577	chr1	163973938	1	1	163973938	163973938	1	1	0.1505	132646	0.0382	1	163973938	*	rs1444446	M	163943175	rs1444446	A	C	0.1574	-0.0083	0.0023	0.00038	692310	163943175	163973938	1	163973938	1	163973938	*	M	-0.902985	-3.6087
chr1:163974636:T:C	T	C	0.7594	0.0089	0.7392	0.7802	0.0127	0.0113	0.2594	17.6	13.348	11	0.2712	440683	39106	401577	chr1	163974636	1	1	163974636	163974636	1	1	0.2406	212057	0.041	1	163974636	*	rs12082367	Y	163943873	rs12082367	T	C	0.7481	0.008	0.002	5.1e-05	690095	163943873	163974636	1	163974636	1	163974636	*	Y	1.12389	4
chr1:164758783:A:T	A	T	0.6115	0.0087	0.6009	0.637	-0.0027	0.0099	0.7858	0	7.483	11	0.7587	440683	39106	401577	chr1	164758783	1	1	164758783	164758783	1	1	0.3885	342411	0.0361	1	164758783	*	rs10918066	W	164728020	rs10918066	A	T	0.6201	0.008	0.0017	2.2e-06	775656	164728020	164758783	1	164758783	1	164758783	*	W	-0.272727	4.70588
chr1:164760197:T:C	T	C	0.4979	0.0143	0.4638	0.5455	0.0073	0.0097	0.452	0	9.896	11	0.5397	440683	39106	401577	chr1	164760197	1	1	164760197	164760197	1	1	0.4979	438832	0.0817	1	164760197	*	rs2635038	Y	164729434	rs2635038	T	C	0.4801	-0.0067	0.0018	0.00018	622554	164729434	164760197	1	164760197	1	164760197	*	Y	0.752577	-3.72222
chr1:164763490:G:A	A	G	0.3676	0.0101	0.3193	0.3788	0.0015	0.01	0.8816	0	5.661	11	0.895	440683	39106	401577	chr1	164763490	1	1	164763490	164763490	1	1	0.3676	323990	0.0595	1	164763490	*	rs9660091	R	164732727	rs9660091	A	G	0.3652	-0.0069	0.0018	0.00014	675245	164732727	164763490	1	164763490	1	164763490	*	R	0.15	-3.83333
chr1:164763601:A:G	A	G	0.4958	0.0139	0.4594	0.5369	0.0075	0.0096	0.4358	0	9.302	11	0.5941	440683	39106	401577	chr1	164763601	1	1	164763601	164763601	1	1	0.4958	436981	0.0775	1	164763601	*	rs2789442	R	164732838	rs2789442	A	G	0.4815	-0.0063	0.0017	0.00025	678259	164732838	164763601	1	164763601	1	164763601	*	R	0.78125	-3.70588
chr1:164765220:A:G	A	G	0.4968	0.013	0.4614	0.5406	0.0081	0.0096	0.4	0	9.977	11	0.5325	440683	39106	401577	chr1	164765220	1	1	164765220	164765220	1	1	0.4968	437863	0.0792	1	164765220	*	rs2789444	R	164734457	rs2789444	A	G	0.4846	-0.0066	0.0017	0.00014	680847	164734457	164765220	1	164765220	1	164765220	*	R	0.84375	-3.88235
chr1:164769490:C:T	T	C	0.1108	0.0061	0.0824	0.1221	0.0142	0.0153	0.3541	7	11.827	11	0.3768	440683	39106	401577	chr1	164769490	1	1	164769490	164769490	1	1	0.1108	97655.4	0.0397	1	164769490	*	rs10494421	Y	164738727	rs10494421	T	C	0.1244	-0.0092	0.0025	0.00024	795259	164738727	164769490	1	164769490	1	164769490	*	Y	0.928105	-3.68
chr1:164771654:C:T	T	C	0.1132	0.0061	0.0854	0.1232	0.013	0.0151	0.3889	10.9	12.352	11	0.3377	440683	39106	401577	chr1	164771654	1	1	164771654	164771654	1	1	0.1132	99770.6	0.0378	1	164771654	*	rs12098218	Y	164740891	rs12098218	T	C	0.1242	-0.0093	0.0025	0.00025	789360	164740891	164771654	1	164771654	1	164771654	*	Y	0.860927	-3.72
chr1:166037443:T:C	T	C	0.752	0.0107	0.7175	0.7853	0.0125	0.0111	0.2589	46	20.372	11	0.04049	440683	39106	401577	chr1	166037443	1	1	166037443	166037443	1	1	0.248	218579	0.0678	1	166037443	*	rs12739122	Y	166006680	rs12739122	T	C	0.7472	0.0089	0.002	9.3e-06	686625	166006680	166037443	1	166037443	1	166037443	*	Y	1.12613	4.45
chr1:166038925:C:T	T	C	0.2475	0.0109	0.2137	0.2832	-0.0115	0.0111	0.3011	47.2	20.825	11	0.03523	440683	39106	401577	chr1	166038925	1	1	166038925	166038925	1	1	0.2475	218138	0.0695	1	166038925	*	rs12759869	Y	166008162	rs12759869	T	C	0.2526	-0.0086	0.002	1.7e-05	679449	166008162	166038925	1	166038925	1	166038925	*	Y	-1.03604	-4.3
chr1:166041043:A:C	A	C	0.7518	0.011	0.7154	0.786	0.0131	0.011	0.2353	47.4	20.895	11	0.03448	440683	39106	401577	chr1	166041043	1	1	166041043	166041043	1	1	0.2482	218755	0.0706	1	166041043	*	rs12752269	M	166010280	rs12752269	A	C	0.7457	0.0085	0.002	2.2e-05	680829	166010280	166041043	1	166041043	1	166041043	*	M	1.19091	4.25
chr1:166042429:G:A	A	G	0.2482	0.0108	0.2139	0.2842	-0.0117	0.011	0.2892	46.7	20.648	11	0.0372	440683	39106	401577	chr1	166042429	1	1	166042429	166042429	1	1	0.2482	218755	0.0703	1	166042429	*	rs10753700	R	166011666	rs10753700	A	G	0.2527	-0.0084	0.002	2.1e-05	690991	166011666	166042429	1	166042429	1	166042429	*	R	-1.06364	-4.2
chr1:166053911:C:T	T	C	0.2993	0.0113	0.2564	0.3401	-0.0161	0.0104	0.1227	0	8.246	11	0.6911	440683	39106	401577	chr1	166053911	1	1	166053911	166053911	1	1	0.2993	263793	0.0837	1	166053911	*	rs11581254	Y	166023148	rs11581254	T	C	0.303	-0.0066	0.0019	0.00043	690751	166023148	166053911	1	166053911	1	166053911	*	Y	-1.54808	-3.47368
chr1:166055907:A:G	A	G	0.7002	0.0113	0.6593	0.7426	0.0168	0.0104	0.1066	0	8.056	11	0.7083	440683	39106	401577	chr1	166055907	1	1	166055907	166055907	1	1	0.2998	264234	0.0833	1	166055907	*	rs4581257	R	166025144	rs4581257	A	G	0.6969	0.0067	0.0019	0.00037	691940	166025144	166055907	1	166055907	1	166055907	*	R	1.61538	3.52632
chr1:166058040:C:T	T	C	0.6956	0.0138	0.5823	0.7104	0.0155	0.0104	0.1341	0	8.289	11	0.6872	440683	39106	401577	chr1	166058040	1	1	166058040	166058040	1	1	0.3044	268288	0.1281	1	166058040	*	rs4657510	Y	166027277	rs4657510	T	C	0.6963	0.0065	0.0019	0.0005	692311	166027277	166058040	1	166058040	1	166058040	*	Y	1.49038	3.42105
chr1:166059191:G:C	C	G	0.3014	0.0109	0.2591	0.341	-0.0148	0.0104	0.154	0	8.057	11	0.7082	440683	39106	401577	chr1	166059191	1	1	166059191	166059191	1	1	0.3014	265644	0.0819	1	166059191	*	rs10800179	V	166028428	rs10800179	C	G	0.3036	-0.0068	0.0019	0.00038	638247	166028428	166059191	1	166059191	1	166059191	*	V	-1.42308	-3.57895
chr1:166062960:T:G	T	G	0.6987	0.0114	0.6574	0.7417	0.0156	0.0104	0.133	0	8.009	11	0.7125	440683	39106	401577	chr1	166062960	1	1	166062960	166062960	1	1	0.3013	265556	0.0843	1	166062960	*	rs10918331	K	166032197	rs10918331	T	G	0.694	0.0066	0.0019	0.00046	691616	166032197	166062960	1	166062960	1	166062960	*	K	1.5	3.47368
chr1:166069730:A:G	A	G	0.5538	0.0182	0.517	0.6428	0.0216	0.0096	0.02483	0	9.582	11	0.5684	440683	39106	401577	chr1	166069730	1	1	166069730	166069730	1	1	0.4462	393266	0.1258	1	166069730	*	rs4639733	D	166038967	rs4639733	A	G	0.5654	0.0068	0.0017	0.0001	689292	166038967	166069730	1	166069730	1	166069730	*	D	2.25	4
chr1:167047780:A:G	A	G	0.8273	0.009	0.809	0.8469	0.0034	0.0126	0.7888	14.7	12.903	11	0.2997	440683	39106	401577	chr1	167047780	1	1	167047780	167047780	1	1	0.1727	152212	0.0379	1	167047780	*	rs12742385	R	167017017	rs12742385	A	G	0.8308	0.0094	0.0023	4.7e-05	687908	167017017	167047780	1	167047780	1	167047780	*	R	0.269841	4.08696
chr1:167105922:T:A	A	T	0.5792	0.0067	0.5662	0.5998	0.0052	0.0097	0.5945	0	4.457	11	0.9546	440683	39106	401577	chr1	167105922	1	1	167105922	167105922	1	1	0.4208	370879	0.0336	1	167105922	*	rs4656519	W	167075159	rs4656519	A	T	0.5822	-0.0064	0.0017	0.00024	690980	167075159	167105922	1	167105922	1	167105922	*	W	0.536082	-3.76471
chr1:167113632:G:A	A	G	0.579	0.0075	0.5612	0.602	0.0048	0.0097	0.6224	0	4.778	11	0.9414	440683	39106	401577	chr1	167113632	1	1	167113632	167113632	1	1	0.421	371055	0.0408	1	167113632	*	rs12122365	R	167082869	rs12122365	A	G	0.5832	-0.0065	0.0017	0.00016	691000	167082869	167113632	1	167113632	1	167113632	*	R	0.494845	-3.82353
chr1:167114466:A:G	A	G	0.42	0.0073	0.4001	0.4374	-0.0037	0.0097	0.7023	0	5.038	11	0.9293	440683	39106	401577	chr1	167114466	1	1	167114466	167114466	1	1	0.42	370174	0.0373	1	167114466	*	rs950303	R	167083703	rs950303	A	G	0.4177	0.0066	0.0017	0.00016	690908	167083703	167114466	1	167114466	1	167114466	*	R	-0.381443	3.88235
chr1:167208912:C:T	T	C	0.4635	0.021	0.4209	0.5142	-0.0018	0.0099	0.8562	0	9.824	11	0.5463	440683	39106	401577	chr1	167208912	1	1	167208912	167208912	1	1	0.4635	408513	0.0933	1	167208912	*	rs2173298	Y	167178149	rs2173298	T	C	0.4775	-0.0095	0.0018	7.8e-08	666824	167178149	167208912	1	167208912	1	167208912	*	Y	-0.181818	-5.27778
chr1:167228695:G:A	A	G	0.6779	0.0128	0.588	0.7025	0.0028	0.0106	0.7909	0	9.454	11	0.5801	440683	39106	401577	chr1	167228695	1	1	167228695	167228695	1	1	0.3221	283888	0.1145	1	167228695	*	rs10753753	R	167197932	rs10753753	A	G	0.6895	-0.0071	0.0019	0.00016	684542	167197932	167228695	1	167228695	1	167228695	*	R	0.264151	-3.73684
chr1:167229299:A:G	A	G	0.5101	0.0206	0.4783	0.6132	-0.0018	0.0098	0.8555	10.8	12.326	11	0.3396	440683	39106	401577	chr1	167229299	1	1	167229299	167229299	1	1	0.4899	431781	0.1349	1	167229299	*	rs1021621	R	167198536	rs1021621	A	G	0.5057	-0.0086	0.0017	6.7e-07	683555	167198536	167229299	1	167229299	1	167229299	*	R	-0.183673	-5.05882
chr1:167229943:C:G	C	G	0.5348	0.0208	0.487	0.5783	0.0001	0.0099	0.9946	0	9.828	11	0.5459	440683	39106	401577	chr1	167229943	1	1	167229943	167229943	1	1	0.4652	410011	0.0913	1	167229943	*	rs10494474	S	167199180	rs10494474	C	G	0.5199	0.0095	0.0017	4.4e-08	672308	167199180	167229943	1	167229943	1	167229943	*	S	0.010101	5.58824
chr1:167256934:C:A	A	C	0.6769	0.0118	0.5921	0.7011	0.0019	0.0105	0.8525	0	9.855	11	0.5434	440683	39106	401577	chr1	167256934	1	1	167256934	167256934	1	1	0.3231	284769	0.109	1	167256934	*	rs6667875	M	167226171	rs6667875	A	C	0.6871	-0.0071	0.0019	0.00013	692192	167226171	167256934	1	167256934	1	167256934	*	M	0.180952	-3.73684
chr1:167264237:G:A	A	G	0.4671	0.0205	0.4308	0.5188	-0.0005	0.0098	0.9566	0	9.933	11	0.5364	440683	39106	401577	chr1	167264237	1	1	167264237	167264237	1	1	0.4671	411686	0.088	1	167264237	*	rs4657652	R	167233474	rs4657652	A	G	0.4797	-0.0098	0.0017	9.5e-09	692148	167233474	167264237	1	167264237	1	167264237	*	R	-0.0510204	-5.76471
chr1:167264929:G:A	A	G	0.4672	0.0189	0.4307	0.513	0.0003	0.0097	0.9752	0	9.968	11	0.5332	440683	39106	401577	chr1	167264929	1	1	167264929	167264929	1	1	0.4672	411774	0.0823	1	167264929	*	rs1359059	R	167234166	rs1359059	A	G	0.4799	-0.0098	0.0017	9.7e-09	692281	167234166	167264929	1	167264929	1	167264929	*	R	0.0309278	-5.76471
chr1:167266287:C:T	T	C	0.5032	0.023	0.4637	0.5578	0.0052	0.0097	0.5942	0	10.546	11	0.482	440683	39106	401577	chr1	167266287	1	1	167266287	167266287	1	1	0.4968	437863	0.0941	1	167266287	*	rs10918673	Y	167235524	rs10918673	T	C	0.5141	-0.0089	0.0017	3.8e-07	676987	167235524	167266287	1	167266287	1	167266287	*	Y	0.536082	-5.23529
chr1:167273368:C:G	C	G	0.301	0.0134	0.2692	0.3816	-0.0016	0.0107	0.8803	7.3	11.869	11	0.3736	440683	39106	401577	chr1	167273368	1	1	167273368	167273368	1	1	0.301	265291	0.1124	1	167273368	*	rs266832	B	167242605	rs266832	C	G	0.2937	0.0069	0.0019	0.00033	673930	167242605	167273368	1	167273368	1	167273368	*	B	-0.149533	3.63158
chr1:167275534:G:A	A	G	0.0745	0.0049	0.0632	0.0826	-0.0106	0.0192	0.5822	25.4	14.748	11	0.1943	440683	39106	401577	chr1	167275534	1	1	167275534	167275534	1	1	0.0745	65661.8	0.0194	1	167275534	*	rs17344586	R	167244771	rs17344586	A	G	0.07489	-0.013	0.0034	0.00014	629543	167244771	167275534	1	167275534	1	167275534	*	R	-0.552083	-3.82353
chr1:167280873:A:G	A	G	0.3208	0.0121	0.2976	0.4054	-0.0025	0.0105	0.8081	0	9.371	11	0.5877	440683	39106	401577	chr1	167280873	1	1	167280873	167280873	1	1	0.3208	282742	0.1078	1	167280873	*	rs4656536	R	167250110	rs4656536	A	G	0.3111	0.0078	0.0019	3.1e-05	679436	167250110	167280873	1	167280873	1	167280873	*	R	-0.238095	4.10526
chr1:167288344:G:A	A	G	0.6767	0.0119	0.5934	0.7016	0.0024	0.0105	0.8215	0	9.151	11	0.608	440683	39106	401577	chr1	167288344	1	1	167288344	167288344	1	1	0.3233	284946	0.1082	1	167288344	*	rs6657119	R	167257581	rs6657119	A	G	0.6868	-0.0073	0.0019	8.4e-05	691266	167257581	167288344	1	167288344	1	167288344	*	R	0.228571	-3.84211
chr1:167290099:A:T	A	T	0.924	0.0048	0.9159	0.9343	0.0131	0.0191	0.4919	24.1	14.493	11	0.2069	440683	39106	401577	chr1	167290099	1	1	167290099	167290099	1	1	0.076	66983.8	0.0184	1	167290099	*	rs17348706	W	167259336	rs17348706	A	T	0.92475	0.0131	0.0034	0.00013	627887	167259336	167290099	1	167290099	1	167290099	*	W	0.685864	3.85294
chr1:167290518:A:G	A	G	0.5314	0.0208	0.4806	0.5691	0.0004	0.0097	0.969	0	10.103	11	0.5211	440683	39106	401577	chr1	167290518	1	1	167290518	167290518	1	1	0.4686	413008	0.0885	1	167290518	*	rs4656538	R	167259755	rs4656538	A	G	0.5202	0.0099	0.0017	1.1e-08	679251	167259755	167290518	1	167290518	1	167290518	*	R	0.0412371	5.82353
chr1:167296055:A:T	A	T	0.9224	0.0052	0.9132	0.933	0.0107	0.019	0.5738	19.2	13.619	11	0.2548	440683	39106	401577	chr1	167296055	1	1	167296055	167296055	1	1	0.0776	68394	0.0198	1	167296055	*	rs17348720	W	167265292	rs17348720	A	T	0.92306	0.0131	0.0034	0.00012	627616	167265292	167296055	1	167296055	1	167296055	*	W	0.563158	3.85294
chr1:167310513:T:C	T	C	0.5324	0.0197	0.4863	0.5691	-0.0011	0.0097	0.9102	0	9.591	11	0.5675	440683	39106	401577	chr1	167310513	1	1	167310513	167310513	1	1	0.4676	412127	0.0828	1	167310513	*	rs4657654	Y	167279750	rs4657654	T	C	0.5199	0.01	0.0017	6.1e-09	690710	167279750	167310513	1	167310513	1	167310513	*	Y	-0.113402	5.88235
chr1:167311117:A:G	A	G	0.5302	0.0197	0.4863	0.5669	-0.0007	0.0097	0.939	0	8.935	11	0.6279	440683	39106	401577	chr1	167311117	1	1	167311117	167311117	1	1	0.4698	414066	0.0806	1	167311117	*	rs10733051	R	167280354	rs10733051	A	G	0.5198	0.0097	0.0016	2.9e-09	781928	167280354	167311117	1	167311117	1	167311117	*	R	-0.0721649	6.0625
chr1:167312910:G:A	A	G	0.5144	0.0182	0.4763	0.5579	-0.0033	0.0097	0.7312	0	9.258	11	0.5981	440683	39106	401577	chr1	167312910	1	1	167312910	167312910	1	1	0.4856	427991	0.0816	1	167312910	*	rs2146727	R	167282147	rs2146727	A	G	0.5219	-0.0088	0.0017	4.4e-07	683104	167282147	167312910	1	167312910	1	167312910	*	R	-0.340206	-5.17647
chr1:167326601:T:A	A	T	0.518	0.0187	0.4774	0.5641	-0.004	0.0097	0.6844	0	9.936	11	0.5362	440683	39106	401577	chr1	167326601	1	1	167326601	167326601	1	1	0.482	424818	0.0867	1	167326601	*	rs6427082	W	167295838	rs6427082	A	T	0.5244	-0.009	0.0017	1.7e-07	690714	167295838	167326601	1	167326601	1	167326601	*	W	-0.412371	-5.29412
chr1:167328267:A:G	A	G	0.2827	0.0123	0.2569	0.3701	0.0022	0.0109	0.839	17.5	13.328	11	0.2724	440683	39106	401577	chr1	167328267	1	1	167328267	167328267	1	1	0.2827	249162	0.1132	1	167328267	*	rs2209012	R	167297504	rs2209012	A	G	0.2771	0.0068	0.0019	0.00045	679676	167297504	167328267	1	167328267	1	167328267	*	R	0.201835	3.57895
chr1:167332761:T:G	T	G	0.5316	0.019	0.4871	0.5694	-0.0015	0.0097	0.8812	0	9.564	11	0.57	440683	39106	401577	chr1	167332761	1	1	167332761	167332761	1	1	0.4684	412832	0.0823	1	167332761	*	rs10918683	K	167301998	rs10918683	T	G	0.5197	0.0098	0.0017	1.1e-08	690785	167301998	167332761	1	167332761	1	167332761	*	K	-0.154639	5.76471
chr1:167338440:A:G	A	G	0.5324	0.0196	0.4872	0.5695	-0.0018	0.0097	0.8503	0	9.459	11	0.5796	440683	39106	401577	chr1	167338440	1	1	167338440	167338440	1	1	0.4676	412127	0.0823	1	167338440	*	rs7519945	D	167307677	rs7519945	A	G	0.5198	0.0098	0.0017	1.4e-08	679118	167307677	167338440	1	167338440	1	167338440	*	D	-0.185567	5.76471
