## Supplementary Tables for "Genomics link obesity and type 2 diabetes to Alzheimer’s disease to unveil novel biological insights": Table S2.xlsx (part 59 of 245)

### Sheet: AD2_BMI (continued)
Supplementary Table. Overlapped chromosome positions in build 38. AD2: pval threshold of 5e-8. BMI: pval threshold of 5e-4.
chr1:167342420:T:C	T	C	0.3182	0.012	0.2967	0.4051	-0.0031	0.0104	0.7696	0	9.86	11	0.543	440683	39106	401577	chr1	167342420	1	1	167342420	167342420	1	1	0.3182	280451	0.1084	1	167342420	*	rs1407814	Y	167311657	rs1407814	T	C	0.3109	0.0073	0.0019	9.3e-05	690732	167311657	167342420	1	167342420	1	167342420	*	Y	-0.298077	3.84211
chr1:167348623:A:G	A	G	0.5332	0.0195	0.4875	0.5711	-0.0006	0.0097	0.9494	0	9.33	11	0.5915	440683	39106	401577	chr1	167348623	1	1	167348623	167348623	1	1	0.4668	411422	0.0836	1	167348623	*	rs4142888	R	167317860	rs4142888	A	G	0.5208	0.0095	0.0017	4e-08	679063	167317860	167348623	1	167348623	1	167348623	*	R	-0.0618557	5.58824
chr1:167385402:C:T	T	C	0.6766	0.0112	0.6002	0.7017	0.0034	0.0104	0.7445	0	10.058	11	0.5251	440683	39106	401577	chr1	167385402	1	1	167385402	167385402	1	1	0.3234	285034	0.1015	1	167385402	*	rs10918685	Y	167354639	rs10918685	T	C	0.6877	-0.0069	0.0019	0.0002	679491	167354639	167385402	1	167385402	1	167385402	*	Y	0.326923	-3.63158
chr1:167385955:C:T	T	C	0.6735	0.013	0.5889	0.7001	0.0033	0.0102	0.7476	0	10.019	11	0.5286	440683	39106	401577	chr1	167385955	1	1	167385955	167385955	1	1	0.3265	287766	0.1112	1	167385955	*	rs2093658	Y	167355192	rs2093658	T	C	0.679	-0.0071	0.0019	0.00014	679111	167355192	167385955	1	167385955	1	167385955	*	Y	0.323529	-3.73684
chr1:167397956:C:T	T	C	0.4658	0.0194	0.4304	0.511	0.0008	0.0098	0.9374	0	10.353	11	0.4989	440683	39106	401577	chr1	167397956	1	1	167397956	167397956	1	1	0.4658	410540	0.0806	1	167397956	*	rs7524019	Y	167367193	rs7524019	T	C	0.4798	-0.0092	0.0018	2e-07	623896	167367193	167397956	1	167397956	1	167397956	*	Y	0.0816327	-5.11111
chr1:167398529:G:A	A	G	0.6769	0.0108	0.6005	0.7022	0.0027	0.0104	0.7959	0	10.231	11	0.5098	440683	39106	401577	chr1	167398529	1	1	167398529	167398529	1	1	0.3231	284769	0.1017	1	167398529	*	rs3767436	R	167367766	rs3767436	A	G	0.6884	-0.007	0.0019	0.00019	690798	167367766	167398529	1	167398529	1	167398529	*	R	0.259615	-3.68421
chr1:167420524:G:T	T	G	0.6749	0.0122	0.6002	0.7023	0.002	0.0105	0.8506	1.3	11.144	11	0.4313	440683	39106	401577	chr1	167420524	1	1	167420524	167420524	1	1	0.3251	286532	0.1021	1	167420524	*	rs2902147	K	167389761	rs2902147	T	G	0.6891	-0.0071	0.0019	0.00017	678646	167389761	167420524	1	167420524	1	167420524	*	K	0.190476	-3.73684
chr1:167423465:A:G	A	G	0.5275	0.0202	0.4955	0.6097	-0.0061	0.0098	0.5329	0	8.583	11	0.6603	440683	39106	401577	chr1	167423465	1	1	167423465	167423465	1	1	0.4725	416445	0.1142	1	167423465	*	rs2949666	R	167392702	rs2949666	A	G	0.5219	-0.0087	0.0017	6.5e-07	672058	167392702	167423465	1	167423465	1	167423465	*	R	-0.622449	-5.11765
chr1:167423891:T:C	T	C	0.5343	0.0203	0.4903	0.5693	-0.0004	0.0099	0.9709	0	10.027	11	0.528	440683	39106	401577	chr1	167423891	1	1	167423891	167423891	1	1	0.4657	410452	0.079	1	167423891	*	rs4233416	Y	167393128	rs4233416	T	C	0.5171	0.0093	0.0018	1.1e-07	670730	167393128	167423891	1	167423891	1	167423891	*	Y	-0.040404	5.16667
chr1:167430057:C:T	T	C	0.868	0.013	0.7779	0.8896	-0.0004	0.0149	0.9789	0	10.16	11	0.516	440683	39106	401577	chr1	167430057	1	1	167430057	167430057	1	1	0.132	116340	0.1117	1	167430057	*	rs1214616	Y	167399294	rs1214616	T	C	0.8855	-0.0111	0.0029	9.4e-05	673998	167399294	167430057	1	167430057	1	167430057	*	Y	-0.0268456	-3.82759
chr1:167430086:C:T	T	C	0.8665	0.0128	0.7759	0.8882	0.0006	0.0148	0.9676	0	9.529	11	0.5731	440683	39106	401577	chr1	167430086	1	1	167430086	167430086	1	1	0.1335	117662	0.1123	1	167430086	*	rs1214615	Y	167399323	rs1214615	T	C	0.8856	-0.0111	0.0028	9.7e-05	673983	167399323	167430086	1	167430086	1	167430086	*	Y	0.0405405	-3.96429
chr1:167430266:T:C	T	C	0.8785	0.0068	0.8495	0.9091	-0.0018	0.0147	0.9046	0	8.798	11	0.6405	440683	39106	401577	chr1	167430266	1	1	167430266	167430266	1	1	0.1215	107086	0.0596	1	167430266	*	rs870873	Y	167399503	rs870873	T	C	0.883	-0.0108	0.0028	0.00011	682606	167399503	167430266	1	167430266	1	167430266	*	Y	-0.122449	-3.85714
chr1:167430837:T:A	A	T	0.8237	0.0131	0.7382	0.8466	-0.0036	0.0132	0.7864	0	8.729	11	0.6469	440683	39106	401577	chr1	167430837	1	1	167430837	167430837	1	1	0.1763	155385	0.1084	1	167430837	*	rs1052231	W	167400074	rs1052231	A	T	0.8456	-0.0098	0.0026	0.00014	602685	167400074	167430837	1	167430837	1	167430837	*	W	-0.272727	-3.76923
chr1:167430844:G:C	C	G	0.1443	0.0071	0.1102	0.1715	0.0052	0.0139	0.7081	0	7.51	11	0.7564	440683	39106	401577	chr1	167430844	1	1	167430844	167430844	1	1	0.1443	127181	0.0613	1	167430844	*	rs1052230	S	167400081	rs1052230	C	G	0.1365	0.0092	0.0026	0.00044	680707	167400081	167430844	1	167430844	1	167430844	*	S	0.374101	3.53846
chr1:167433975:G:A	A	G	0.1145	0.0068	0.0874	0.1504	0.0042	0.015	0.7819	0.7	11.074	11	0.4371	440683	39106	401577	chr1	167433975	1	1	167433975	167433975	1	1	0.1145	100916	0.063	1	167433975	*	rs952963	V	167403212	rs952963	A	G	0.1101	0.0101	0.0028	0.0003	692610	167403212	167433975	1	167433975	1	167433975	*	V	0.28	3.60714
chr1:167434388:A:G	A	G	0.123	0.0138	0.0986	0.2194	0.0045	0.015	0.7665	0	10.226	11	0.5102	440683	39106	401577	chr1	167434388	1	1	167434388	167434388	1	1	0.123	108408	0.1208	1	167434388	*	rs953809	R	167403625	rs953809	A	G	0.1127	0.0101	0.0028	0.00031	692355	167403625	167434388	1	167434388	1	167434388	*	R	0.3	3.60714
chr1:167434841:G:A	A	G	0.8691	0.0128	0.7785	0.8898	-0.0019	0.0148	0.8963	0	10.03	11	0.5277	440683	39106	401577	chr1	167434841	1	1	167434841	167434841	1	1	0.1309	115371	0.1113	1	167434841	*	rs3108156	R	167404078	rs3108156	A	G	0.8889	-0.01	0.0028	0.0003	677726	167404078	167434841	1	167434841	1	167434841	*	R	-0.128378	-3.57143
chr1:167436990:G:A	A	G	0.3654	0.0067	0.3422	0.3826	-0.0121	0.01	0.2253	0	8.584	11	0.6603	440683	39106	401577	chr1	167436990	1	1	167436990	167436990	1	1	0.3654	322051	0.0404	1	167436990	*	rs9660922	R	167406227	rs9660922	A	G	0.3663	-0.0068	0.0017	0.00011	762221	167406227	167436990	1	167436990	1	167436990	*	R	-1.21	-4
chr1:167438280:A:G	A	G	0.1232	0.0127	0.1067	0.219	0.0012	0.015	0.9357	9.1	12.1	11	0.3561	440683	39106	401577	chr1	167438280	1	1	167438280	167438280	1	1	0.1232	108584	0.1123	1	167438280	*	rs2480679	R	167407517	rs2480679	A	G	0.1112	0.0099	0.0028	0.0004	690113	167407517	167438280	1	167438280	1	167438280	*	R	0.08	3.53571
chr1:167451188:T:G	T	G	0.6075	0.0176	0.5712	0.6453	-0.0266	0.0097	0.006252	0	9.698	11	0.5577	440683	39106	401577	chr1	167451188	1	1	167451188	167451188	1	1	0.3925	345936	0.0741	1	167451188	*	rs2056626	K	167420425	rs2056626	T	G	0.5856	-0.0061	0.0017	0.00048	692571	167420425	167451188	1	167451188	1	167451188	*	K	-2.74227	-3.58824
chr1:167452526:A:G	A	G	0.611	0.0191	0.5755	0.6537	-0.0266	0.0098	0.006593	0	9.769	11	0.5512	440683	39106	401577	chr1	167452526	1	1	167452526	167452526	1	1	0.389	342851	0.0782	1	167452526	*	rs1773560	R	167421763	rs1773560	A	G	0.5848	-0.0062	0.0017	0.00039	679755	167421763	167452526	1	167452526	1	167452526	*	R	-2.71429	-3.64706
chr1:167458010:C:T	T	C	0.5686	0.0141	0.4934	0.5888	-0.0345	0.0097	0.0003687	2.6	11.295	11	0.4189	440683	39106	401577	chr1	167458010	1	1	167458010	167458010	1	1	0.4314	380221	0.0954	1	167458010	*	rs7523907	Y	167427247	rs7523907	T	C	0.5567	-0.0062	0.0017	0.00037	687217	167427247	167458010	1	167458010	1	167458010	*	Y	-3.5567	-3.64706
chr1:167463657:T:C	T	C	0.5068	0.0148	0.4817	0.571	-0.0238	0.0096	0.01274	2.5	11.288	11	0.4195	440683	39106	401577	chr1	167463657	1	1	167463657	167463657	1	1	0.4932	434690	0.0893	1	167463657	*	rs1723015	Y	167432894	rs1723015	T	C	0.4883	-0.0068	0.0017	8e-05	687930	167432894	167463657	1	167463657	1	167463657	*	Y	-2.47917	-4
chr1:167467810:C:T	T	C	0.4251	0.0102	0.358	0.4377	-0.0129	0.0097	0.1844	25.3	14.721	11	0.1956	440683	39106	401577	chr1	167467810	1	1	167467810	167467810	1	1	0.4251	374669	0.0797	1	167467810	*	rs12036775	Y	167437047	rs12036775	T	C	0.4213	-0.007	0.0018	7.9e-05	687446	167437047	167467810	1	167467810	1	167467810	*	Y	-1.3299	-3.88889
chr1:167468716:C:T	T	C	0.4273	0.0103	0.3532	0.437	-0.0136	0.0096	0.1591	20.9	13.909	11	0.2381	440683	39106	401577	chr1	167468716	1	1	167468716	167468716	1	1	0.4273	376608	0.0838	1	167468716	*	rs10918695	H	167437953	rs10918695	T	C	0.4213	-0.007	0.0018	7.5e-05	683827	167437953	167468716	1	167468716	1	167468716	*	H	-1.41667	-3.88889
chr1:167492085:T:C	T	C	0.1287	0.0198	0.0979	0.1496	0.0026	0.0166	0.8779	57.1	23.302	10	0.009685	434212	38741	395471	chr1	167492085	1	1	167492085	167492085	0.990666	0.984795	0.1287	111766	0.0517	1	167492085	*	rs858546	Y	167461322	rs858546	T	C	0.1064	0.0105	0.0029	0.00026	642243	167461322	167492085	1	167492085	1	167492085	*	Y	0.156627	3.62069
chr1:168257790:C:T	T	C	0.6458	0.0181	0.5755	0.6838	0.0189	0.0102	0.06262	0	5.967	11	0.8756	440683	39106	401577	chr1	168257790	1	1	168257790	168257790	1	1	0.3542	312180	0.1083	1	168257790	*	rs11806025	Y	168227028	rs11806025	T	C	0.66	0.0065	0.0018	0.00044	689897	168227028	168257790	1	168257790	1	168257790	*	Y	1.85294	3.61111
chr1:168257859:G:T	T	G	0.6478	0.0177	0.5829	0.6845	0.0204	0.0102	0.04533	0	6.11	11	0.866	440683	39106	401577	chr1	168257859	1	1	168257859	168257859	1	1	0.3522	310417	0.1016	1	168257859	*	rs10800346	K	168227097	rs10800346	T	G	0.6624	0.0069	0.0019	0.00029	680675	168227097	168257859	1	168257859	1	168257859	*	K	2	3.63158
chr1:169059478:A:G	A	G	0.3424	0.0059	0.329	0.365	0.014	0.0101	0.1659	1.4	11.159	11	0.43	440683	39106	401577	chr1	169059478	1	1	169059478	169059478	1	1	0.3424	301780	0.036	1	169059478	*	rs2982459	R	169028716	rs2982459	A	G	0.3391	0.0064	0.0018	0.00045	684277	169028716	169059478	1	169059478	1	169059478	*	R	1.38614	3.55556
chr1:169064522:C:G	C	G	0.3423	0.0058	0.3285	0.3627	0.0141	0.0101	0.1638	0	10.749	11	0.4645	440683	39106	401577	chr1	169064522	1	1	169064522	169064522	1	1	0.3423	301692	0.0342	1	169064522	*	rs1575041	S	169033760	rs1575041	C	G	0.3394	0.0064	0.0018	0.00045	684184	169033760	169064522	1	169064522	1	169064522	*	S	1.39604	3.55556
chr1:169091251:G:A	A	G	0.6546	0.0093	0.6214	0.6601	-0.0161	0.0101	0.1101	0	9.322	11	0.5922	440683	39106	401577	chr1	169091251	1	1	169091251	169091251	1	1	0.3454	304424	0.0387	1	169091251	*	rs1200114	R	169060489	rs1200114	A	G	0.6491	-0.0072	0.0018	8.1e-05	682141	169060489	169091251	1	169091251	1	169091251	*	R	-1.59406	-4
chr1:169092320:T:C	T	C	0.3311	0.0059	0.3127	0.3539	0.0109	0.0102	0.2834	12.7	12.601	11	0.3202	440683	39106	401577	chr1	169092320	1	1	169092320	169092320	1	1	0.3311	291820	0.0412	1	169092320	*	rs1200115	Y	169061558	rs1200115	T	C	0.3333	0.0073	0.0018	7.4e-05	680440	169061558	169092320	1	169092320	1	169092320	*	Y	1.06863	4.05556
chr1:169096038:C:A	A	C	0.1984	0.0097	0.1706	0.2186	-0.0159	0.012	0.1847	0	9.011	11	0.6208	440683	39106	401577	chr1	169096038	1	1	169096038	169096038	1	1	0.1984	174863	0.048	1	169096038	*	rs1200119	M	169065276	rs1200119	A	C	0.1893	-0.0095	0.0023	2.8e-05	671253	169065276	169096038	1	169096038	1	169096038	*	M	-1.325	-4.13043
chr1:169097113:C:T	T	C	0.1989	0.0097	0.1708	0.2188	-0.0158	0.012	0.1876	0	8.806	11	0.6398	440683	39106	401577	chr1	169097113	1	1	169097113	169097113	1	1	0.1989	175304	0.048	1	169097113	*	rs1200120	Y	169066351	rs1200120	T	C	0.189	-0.0089	0.0021	2e-05	780643	169066351	169097113	1	169097113	1	169097113	*	Y	-1.31667	-4.2381
chr1:170178338:G:A	A	G	0.3441	0.0148	0.2954	0.3679	-0.0084	0.01	0.3999	0	6.921	11	0.8055	440683	39106	401577	chr1	170178338	1	1	170178338	170178338	1	1	0.3441	303278	0.0725	1	170178338	*	rs7533499	R	170147479	rs7533499	A	G	0.3281	0.0066	0.0018	0.00033	679576	170147479	170178338	1	170178338	1	170178338	*	R	-0.84	3.66667
chr1:170692547:T:A	A	T	0.2887	0.0111	0.2596	0.3078	-0.001	0.0106	0.9282	3.2	11.364	11	0.4133	440683	39106	401577	chr1	170692547	1	1	170692547	170692547	1	1	0.2887	254450	0.0482	1	170692547	*	rs4656222	W	170661688	rs4656222	A	T	0.2765	0.0073	0.002	0.00019	680137	170661688	170692547	1	170692547	1	170692547	*	W	-0.0943396	3.65
chr1:170800838:C:T	T	C	0.3528	0.0222	0.3056	0.3988	-0.0119	0.01	0.2323	0	8.246	11	0.6911	440683	39106	401577	chr1	170800838	1	1	170800838	170800838	1	1	0.3528	310946	0.0932	1	170800838	*	rs7523880	Y	170769979	rs7523880	T	C	0.3654	-0.0063	0.0018	0.00039	690569	170769979	170800838	1	170800838	1	170800838	*	Y	-1.19	-3.5
chr1:170802165:G:A	A	G	0.3521	0.0226	0.3057	0.399	-0.0102	0.01	0.3069	0	7.746	11	0.7359	440683	39106	401577	chr1	170802165	1	1	170802165	170802165	1	1	0.3521	310329	0.0933	1	170802165	*	rs10919475	R	170771306	rs10919475	A	G	0.3655	-0.0063	0.0018	0.00039	689917	170771306	170802165	1	170802165	1	170802165	*	R	-1.02	-3.5
chr1:170808151:C:T	T	C	0.3602	0.0192	0.3232	0.3995	-0.0065	0.01	0.5166	0	6.18	11	0.8611	440683	39106	401577	chr1	170808151	1	1	170808151	170808151	1	1	0.3602	317468	0.0763	1	170808151	*	rs10919478	Y	170777292	rs10919478	T	C	0.3703	-0.0065	0.0018	0.00031	688069	170777292	170808151	1	170808151	1	170808151	*	Y	-0.65	-3.61111
chr1:170829303:A:G	A	G	0.7009	0.0304	0.6335	0.7696	0.006	0.0105	0.5673	0	4.346	11	0.9587	440683	39106	401577	chr1	170829303	1	1	170829303	170829303	1	1	0.2991	263617	0.1361	1	170829303	*	rs10753823	R	170798444	rs10753823	A	G	0.6797	0.0064	0.0018	0.00047	685344	170798444	170829303	1	170829303	1	170829303	*	R	0.571429	3.55556
chr1:170890176:G:A	A	G	0.3934	0.0192	0.3513	0.4311	-0.0001	0.0098	0.991	0	7.36	11	0.7692	440683	39106	401577	chr1	170890176	1	1	170890176	170890176	1	1	0.3934	346729	0.0798	1	170890176	*	rs6667186	R	170859317	rs6667186	A	G	0.4039	-0.0064	0.0018	0.00024	687362	170859317	170890176	1	170890176	1	170890176	*	R	-0.0102041	-3.55556
chr1:170892693:C:T	T	C	0.3936	0.0192	0.3513	0.4307	0.0002	0.0098	0.9846	0	7.651	11	0.7442	440683	39106	401577	chr1	170892693	1	1	170892693	170892693	1	1	0.3936	346906	0.0794	1	170892693	*	rs3980705	Y	170861834	rs3980705	T	C	0.4055	-0.0065	0.0018	0.00021	687856	170861834	170892693	1	170892693	1	170892693	*	Y	0.0204082	-3.61111
chr1:170917202:C:T	T	C	0.3947	0.0184	0.3532	0.4306	-0.0008	0.0098	0.9346	0	8.132	11	0.7014	440683	39106	401577	chr1	170917202	1	1	170917202	170917202	1	1	0.3947	347875	0.0774	1	170917202	*	rs4483469	Y	170886343	rs4483469	T	C	0.4024	-0.0068	0.0018	0.0001	686762	170886343	170917202	1	170917202	1	170917202	*	Y	-0.0816327	-3.77778
chr1:170925980:C:T	T	C	0.3675	0.0191	0.3226	0.4089	-0.0014	0.0099	0.887	0	9.508	11	0.5751	440683	39106	401577	chr1	170925980	1	1	170925980	170925980	1	1	0.3675	323902	0.0863	1	170925980	*	rs6427274	Y	170895121	rs6427274	T	C	0.3746	-0.0069	0.0017	5e-05	750037	170895121	170925980	1	170925980	1	170925980	*	Y	-0.141414	-4.05882
chr1:170932304:G:A	A	G	0.3928	0.0192	0.3566	0.435	-0.0007	0.0098	0.9397	0.3	11.039	11	0.44	440683	39106	401577	chr1	170932304	1	1	170932304	170932304	1	1	0.3928	346201	0.0784	1	170932304	*	rs4656815	R	170901445	rs4656815	A	G	0.3985	-0.0069	0.0019	0.00031	532432	170901445	170932304	1	170932304	1	170932304	*	R	-0.0714286	-3.63158
chr1:171441352:A:G	A	G	0.436	0.0133	0.4225	0.5038	0.0254	0.0098	0.009667	0	5.06	11	0.9282	440683	39106	401577	chr1	171441352	1	1	171441352	171441352	1	1	0.436	384276	0.0813	1	171441352	*	rs10798403	R	171410491	rs10798403	A	G	0.4471	0.0074	0.0017	1.8e-05	690194	171410491	171441352	1	171441352	1	171441352	*	R	2.59184	4.35294
chr1:171441393:T:C	T	C	0.4127	0.0141	0.3959	0.4815	0.0235	0.0099	0.01711	0	5.928	11	0.8781	440683	39106	401577	chr1	171441393	1	1	171441393	171441393	1	1	0.4127	363740	0.0856	1	171441393	*	rs10913015	Y	171410532	rs10913015	T	C	0.4257	0.0066	0.0017	0.00016	685501	171410532	171441393	1	171441393	1	171441393	*	Y	2.37374	3.88235
chr1:171442431:C:A	A	C	0.5645	0.0138	0.4959	0.581	-0.026	0.0098	0.007923	0	5.323	11	0.9145	440683	39106	401577	chr1	171442431	1	1	171442431	171442431	1	1	0.4355	383835	0.0851	1	171442431	*	rs12564983	H	171411570	rs12564983	A	C	0.5527	-0.0076	0.0017	9.7e-06	691209	171411570	171442431	1	171442431	1	171442431	*	H	-2.65306	-4.47059
chr1:171442520:G:C	C	G	0.5644	0.0137	0.496	0.5806	-0.0257	0.0098	0.008514	0	5.251	11	0.9184	440683	39106	401577	chr1	171442520	1	1	171442520	171442520	1	1	0.4356	383923	0.0846	1	171442520	*	rs10913020	S	171411659	rs10913020	C	G	0.5526	-0.0075	0.0017	1.2e-05	691235	171411659	171442520	1	171442520	1	171442520	*	S	-2.62245	-4.41176
chr1:171442832:A:C	A	C	0.7175	0.0195	0.681	0.7665	0.0015	0.0108	0.8929	10.3	12.269	11	0.3438	440683	39106	401577	chr1	171442832	1	1	171442832	171442832	1	1	0.2825	248986	0.0855	1	171442832	*	rs11805347	M	171411971	rs11805347	A	C	0.7337	0.0074	0.0019	0.00015	690892	171411971	171442832	1	171442832	1	171442832	*	M	0.138889	3.89474
chr1:171443471:C:G	C	G	0.4344	0.014	0.4182	0.5034	0.0264	0.0097	0.00639	0	5.196	11	0.9213	440683	39106	401577	chr1	171443471	1	1	171443471	171443471	1	1	0.4344	382865	0.0852	1	171443471	*	rs6658839	S	171412610	rs6658839	C	G	0.4469	0.0075	0.0017	1.3e-05	692160	171412610	171443471	1	171443471	1	171443471	*	S	2.72165	4.41176
chr1:171443503:T:C	T	C	0.4343	0.014	0.4182	0.5033	0.0263	0.0097	0.006668	0	5.255	11	0.9182	440683	39106	401577	chr1	171443503	1	1	171443503	171443503	1	1	0.4343	382777	0.0851	1	171443503	*	rs6666901	Y	171412642	rs6666901	T	C	0.4467	0.0075	0.0017	1.1e-05	692163	171412642	171443503	1	171443503	1	171443503	*	Y	2.71134	4.41176
chr1:171444773:A:G	A	G	0.4343	0.0138	0.4183	0.5033	0.0259	0.0097	0.007487	0	5.082	11	0.9271	440683	39106	401577	chr1	171444773	1	1	171444773	171444773	1	1	0.4343	382777	0.085	1	171444773	*	rs7522366	R	171413912	rs7522366	A	G	0.4469	0.0076	0.0017	1.1e-05	692479	171413912	171444773	1	171444773	1	171444773	*	R	2.6701	4.47059
chr1:171446717:A:G	A	G	0.4332	0.013	0.4184	0.4826	0.0255	0.0097	0.008342	0	5.059	11	0.9283	440683	39106	401577	chr1	171446717	1	1	171446717	171446717	1	1	0.4332	381808	0.0642	1	171446717	*	rs2207190	R	171415856	rs2207190	A	G	0.447	0.0075	0.0017	1.3e-05	692364	171415856	171446717	1	171446717	1	171446717	*	R	2.62887	4.41176
chr1:171463357:A:T	A	T	0.7173	0.0195	0.6814	0.7568	0.0013	0.0106	0.9025	4.9	11.569	11	0.3969	440683	39106	401577	chr1	171463357	1	1	171463357	171463357	1	1	0.2827	249162	0.0754	1	171463357	*	rs12731991	W	171432496	rs12731991	A	T	0.7305	0.0073	0.0019	0.00017	691923	171432496	171463357	1	171463357	1	171463357	*	W	0.122642	3.84211
chr1:171466338:G:A	A	G	0.2852	0.0198	0.2438	0.321	0.0002	0.0105	0.9872	9.2	12.121	11	0.3546	440683	39106	401577	chr1	171466338	1	1	171466338	171466338	1	1	0.2852	251366	0.0772	1	171466338	*	rs7544906	R	171435477	rs7544906	A	G	0.2703	-0.0073	0.0019	0.0002	691878	171435477	171466338	1	171466338	1	171466338	*	R	0.0190476	-3.84211
chr1:171466403:C:A	A	C	0.0913	0.0054	0.0858	0.1032	0.026	0.0166	0.1166	0	10.966	11	0.4461	440683	39106	401577	chr1	171466403	1	1	171466403	171466403	1	1	0.0913	80468.7	0.0174	1	171466403	*	rs16864515	H	171435542	rs16864515	A	C	0.09273	0.0186	0.0029	1.7e-10	690508	171435542	171466403	1	171466403	1	171466403	*	H	1.56627	6.41379
chr1:171468530:C:T	T	C	0.2834	0.0196	0.2436	0.32	0.0001	0.0106	0.9891	9.6	12.166	11	0.3513	440683	39106	401577	chr1	171468530	1	1	171468530	171468530	1	1	0.2834	249779	0.0764	1	171468530	*	rs12145164	Y	171437669	rs12145164	T	C	0.2725	-0.0072	0.0019	0.0002	692176	171437669	171468530	1	171468530	1	171468530	*	Y	0.00943396	-3.78947
chr1:171469033:A:G	A	G	0.7164	0.0208	0.677	0.757	0.0008	0.0106	0.9405	4.8	11.55	11	0.3984	440683	39106	401577	chr1	171469033	1	1	171469033	171469033	1	1	0.2836	249955	0.08	1	171469033	*	rs6695654	R	171438172	rs6695654	A	G	0.7305	0.0071	0.0019	0.00026	692569	171438172	171469033	1	171469033	1	171469033	*	R	0.0754717	3.73684
chr1:171471376:C:T	T	C	0.2838	0.0198	0.2437	0.3208	0.0002	0.0106	0.9817	7.2	11.852	11	0.3748	440683	39106	401577	chr1	171471376	1	1	171471376	171471376	1	1	0.2838	250132	0.0771	1	171471376	*	rs6700412	Y	171440515	rs6700412	T	C	0.267	-0.0073	0.0019	0.00016	692173	171440515	171471376	1	171471376	1	171471376	*	Y	0.0188679	-3.84211
chr1:171474229:C:G	C	G	0.9087	0.0054	0.8968	0.9142	-0.026	0.0166	0.1177	0	10.484	11	0.4874	440683	39106	401577	chr1	171474229	1	1	171474229	171474229	1	1	0.0913	80468.7	0.0174	1	171474229	*	rs4916229	S	171443368	rs4916229	C	G	0.90733	-0.0183	0.0029	4.9e-10	690476	171443368	171474229	1	171474229	1	171474229	*	S	-1.56627	-6.31034
chr1:171476743:C:G	C	G	0.7171	0.0196	0.6811	0.7569	-0.0001	0.0106	0.994	5.5	11.64	11	0.3913	440683	39106	401577	chr1	171476743	1	1	171476743	171476743	1	1	0.2829	249338	0.0758	1	171476743	*	rs11800114	S	171445882	rs11800114	C	G	0.7296	0.0073	0.0019	0.00016	691193	171445882	171476743	1	171476743	1	171476743	*	S	-0.00943396	3.84211
chr1:171479258:G:A	A	G	0.7231	0.026	0.6767	0.7788	-0.0043	0.0108	0.6914	5.2	11.604	11	0.3942	440683	39106	401577	chr1	171479258	1	1	171479258	171479258	1	1	0.2769	244050	0.1021	1	171479258	*	rs11576706	R	171448397	rs11576706	A	G	0.7464	0.0083	0.002	3.1e-05	686957	171448397	171479258	1	171479258	1	171479258	*	R	-0.398148	4.15
chr1:171482820:T:A	A	T	0.1716	0.0101	0.1495	0.1886	-0.0043	0.0128	0.735	0	9.693	11	0.5582	440683	39106	401577	chr1	171482820	1	1	171482820	171482820	1	1	0.1716	151242	0.0391	1	171482820	*	rs12146022	W	171451959	rs12146022	A	T	0.1627	-0.0121	0.0023	2.4e-07	689357	171451959	171482820	1	171482820	1	171482820	*	W	-0.335938	-5.26087
chr1:171490368:A:G	A	G	0.8273	0.0106	0.8095	0.8497	0.004	0.0127	0.7529	0	9.286	11	0.5955	440683	39106	401577	chr1	171490368	1	1	171490368	171490368	1	1	0.1727	152212	0.0402	1	171490368	*	rs12759907	R	171459507	rs12759907	A	G	0.8364	0.0123	0.0023	1.3e-07	689719	171459507	171490368	1	171490368	1	171490368	*	R	0.314961	5.34783
chr1:171494292:G:A	A	G	0.8085	0.011	0.7689	0.8361	-0.0218	0.0123	0.07771	0	7.997	11	0.7135	440683	39106	401577	chr1	171494292	1	1	171494292	171494292	1	1	0.1915	168782	0.0672	1	171494292	*	rs4916389	R	171463431	rs4916389	A	G	0.82	-0.0123	0.0022	4e-08	690818	171463431	171494292	1	171494292	1	171494292	*	R	-1.77236	-5.59091
chr1:171500211:C:T	T	C	0.8084	0.011	0.7689	0.8361	-0.0218	0.0123	0.07708	0	8.312	11	0.6851	440683	39106	401577	chr1	171500211	1	1	171500211	171500211	1	1	0.1916	168870	0.0672	1	171500211	*	rs10753120	Y	171469350	rs10753120	T	C	0.8242	-0.0124	0.0022	3.3e-08	690813	171469350	171500211	1	171500211	1	171500211	*	Y	-1.77236	-5.63636
chr1:171501235:T:G	T	G	0.8275	0.0108	0.8088	0.8517	0.0049	0.0127	0.7024	0	9.785	11	0.5498	440683	39106	401577	chr1	171501235	1	1	171501235	171501235	1	1	0.1725	152036	0.0429	1	171501235	*	rs12129856	K	171470374	rs12129856	T	G	0.8368	0.0112	0.0023	7.7e-07	761432	171470374	171501235	1	171501235	1	171501235	*	K	0.385827	4.86957
chr1:171509384:G:A	A	G	0.8099	0.011	0.7689	0.8362	-0.0218	0.0123	0.07645	0	8.002	11	0.7132	440683	39106	401577	chr1	171509384	1	1	171509384	171509384	1	1	0.1901	167548	0.0673	1	171509384	*	rs4384265	R	171478523	rs4384265	A	G	0.82	-0.0124	0.0022	3.1e-08	690806	171478523	171509384	1	171509384	1	171509384	*	R	-1.77236	-5.63636
chr1:171509590:T:G	T	G	0.1914	0.0108	0.1638	0.231	0.0216	0.0123	0.07895	0	8.134	11	0.7013	440683	39106	401577	chr1	171509590	1	1	171509590	171509590	1	1	0.1914	168693	0.0672	1	171509590	*	rs4276951	K	171478729	rs4276951	T	G	0.18	0.0124	0.0022	3.2e-08	690814	171478729	171509590	1	171509590	1	171509590	*	K	1.7561	5.63636
chr1:171512453:G:A	A	G	0.8099	0.011	0.769	0.8362	-0.0219	0.0123	0.07414	0	8.001	11	0.7132	440683	39106	401577	chr1	171512453	1	1	171512453	171512453	1	1	0.1901	167548	0.0672	1	171512453	*	rs2038042	R	171481592	rs2038042	A	G	0.82	-0.0122	0.0022	4.4e-08	690787	171481592	171512453	1	171512453	1	171512453	*	R	-1.78049	-5.54545
chr1:171512565:G:A	A	G	0.8085	0.0108	0.7689	0.8362	-0.0216	0.0123	0.07997	0	8.032	11	0.7104	440683	39106	401577	chr1	171512565	1	1	171512565	171512565	1	1	0.1915	168782	0.0673	1	171512565	*	rs2294289	R	171481704	rs2294289	A	G	0.8179	-0.0124	0.0022	3e-08	690776	171481704	171512565	1	171512565	1	171512565	*	R	-1.7561	-5.63636
chr1:171513547:A:T	A	T	0.8254	0.0114	0.8056	0.8488	0.0054	0.0127	0.6689	0	9.759	11	0.5522	440683	39106	401577	chr1	171513547	1	1	171513547	171513547	1	1	0.1746	153887	0.0432	1	171513547	*	rs2294292	W	171482686	rs2294292	A	T	0.8368	0.0116	0.0023	6.8e-07	689847	171482686	171513547	1	171513547	1	171513547	*	W	0.425197	5.04348
chr1:171513560:G:C	C	G	0.1736	0.011	0.1503	0.1924	-0.0047	0.0127	0.7109	0	9.403	11	0.5847	440683	39106	401577	chr1	171513560	1	1	171513560	171513560	1	1	0.1736	153005	0.0421	1	171513560	*	rs2294293	S	171482699	rs2294293	C	G	0.1632	-0.0115	0.0023	9.3e-07	689956	171482699	171513560	1	171513560	1	171513560	*	S	-0.370079	-5
chr1:171514578:A:C	A	C	0.8265	0.0109	0.8079	0.8496	0.0056	0.0127	0.6557	0	9.551	11	0.5712	440683	39106	401577	chr1	171514578	1	1	171514578	171514578	1	1	0.1735	152917	0.0417	1	171514578	*	rs1055417	H	171483717	rs1055417	A	C	0.8357	0.0116	0.0023	6e-07	690852	171483717	171514578	1	171514578	1	171514578	*	H	0.440945	5.04348
chr1:171515417:G:A	A	G	0.8088	0.0107	0.7695	0.8362	-0.0218	0.0123	0.07602	0	8.221	11	0.6934	440683	39106	401577	chr1	171515417	1	1	171515417	171515417	1	1	0.1912	168517	0.0667	1	171515417	*	rs2421841	R	171484556	rs2421841	A	G	0.82	-0.0125	0.0022	1.9e-08	692140	171484556	171515417	1	171515417	1	171515417	*	R	-1.77236	-5.68182
chr1:171516314:G:A	A	G	0.8088	0.0106	0.7693	0.8362	-0.0216	0.0123	0.07837	0	8.166	11	0.6983	440683	39106	401577	chr1	171516314	1	1	171516314	171516314	1	1	0.1912	168517	0.0669	1	171516314	*	rs4916394	R	171485453	rs4916394	A	G	0.82	-0.0126	0.0022	1.8e-08	692143	171485453	171516314	1	171516314	1	171516314	*	R	-1.7561	-5.72727
chr1:171516738:C:T	T	C	0.8088	0.0107	0.7695	0.8362	-0.0217	0.0123	0.07686	0	8.252	11	0.6906	440683	39106	401577	chr1	171516738	1	1	171516738	171516738	1	1	0.1912	168517	0.0667	1	171516738	*	rs7523355	Y	171485877	rs7523355	T	C	0.82	-0.0126	0.0022	1.8e-08	692135	171485877	171516738	1	171516738	1	171516738	*	Y	-1.76423	-5.72727
chr1:171518199:A:G	A	G	0.1915	0.0108	0.1646	0.23	0.0214	0.0123	0.08163	0	8.213	11	0.6941	440683	39106	401577	chr1	171518199	1	1	171518199	171518199	1	1	0.1915	168782	0.0654	1	171518199	*	rs7514441	R	171487338	rs7514441	A	G	0.18	0.0126	0.0022	1.6e-08	692570	171487338	171518199	1	171518199	1	171518199	*	R	1.73984	5.72727
chr1:171521693:G:A	A	G	0.1735	0.0109	0.1502	0.1922	-0.0054	0.0127	0.6723	0	9.572	11	0.5693	440683	39106	401577	chr1	171521693	1	1	171521693	171521693	1	1	0.1735	152917	0.042	1	171521693	*	rs10913167	R	171490832	rs10913167	A	G	0.1632	-0.0116	0.0023	5.8e-07	692264	171490832	171521693	1	171521693	1	171521693	*	R	-0.425197	-5.04348
chr1:171524182:T:G	T	G	0.1911	0.0107	0.1638	0.2305	0.0217	0.0123	0.07694	0	8.198	11	0.6955	440683	39106	401577	chr1	171524182	1	1	171524182	171524182	1	1	0.1911	168429	0.0667	1	171524182	*	rs7536460	K	171493321	rs7536460	T	G	0.207	0.0125	0.0022	1.9e-08	692589	171493321	171524182	1	171524182	1	171524182	*	K	1.76423	5.68182
chr1:171524182:T:G	T	G	0.1911	0.0107	0.1638	0.2305	0.0217	0.0123	0.07694	0	8.198	11	0.6955	440683	39106	401577	chr1	171524182	1	1	171524182	171524182	1	1	0.1911	168429	0.0667	1	171524182	*	rs879929191	Y	171493321	rs7536460	T	G	0.207	0.0125	0.0022	1.9e-08	692589	171493321	171524182	1	171524182	1	171524182	*	Y	1.76423	5.68182
chr1:171524393:T:C	T	C	0.1915	0.0109	0.1646	0.2307	0.0217	0.0123	0.07743	0	8.316	11	0.6847	440683	39106	401577	chr1	171524393	1	1	171524393	171524393	1	1	0.1915	168782	0.0661	1	171524393	*	rs7538827	Y	171493532	rs7538827	T	C	0.1799	0.0126	0.0022	1.6e-08	692576	171493532	171524393	1	171524393	1	171524393	*	Y	1.76423	5.72727
chr1:171525709:C:A	A	C	0.8088	0.0107	0.7693	0.8362	-0.0219	0.0123	0.07529	0	8.39	11	0.678	440683	39106	401577	chr1	171525709	1	1	171525709	171525709	1	1	0.1912	168517	0.0669	1	171525709	*	rs7535195	M	171494848	rs7535195	A	C	0.8199	-0.0122	0.0023	9.5e-08	638215	171494848	171525709	1	171525709	1	171525709	*	M	-1.78049	-5.30435
chr1:171529290:T:C	T	C	0.1908	0.0104	0.1639	0.2305	0.0217	0.0123	0.07656	0	8.349	11	0.6817	440683	39106	401577	chr1	171529290	1	1	171529290	171529290	1	1	0.1908	168165	0.0666	1	171529290	*	rs760643	Y	171498429	rs760643	T	C	0.1798	0.0126	0.0022	1.5e-08	692549	171498429	171529290	1	171529290	1	171529290	*	Y	1.76423	5.72727
chr1:171529969:A:G	A	G	0.8262	0.0111	0.8071	0.8496	0.0059	0.0126	0.6432	0	9.808	11	0.5477	440683	39106	401577	chr1	171529969	1	1	171529969	171529969	1	1	0.1738	153181	0.0425	1	171529969	*	rs12142594	R	171499108	rs12142594	A	G	0.8352	0.0117	0.0023	4.1e-07	692479	171499108	171529969	1	171529969	1	171529969	*	R	0.468254	5.08696
chr1:171530938:C:T	T	C	0.1739	0.0111	0.1503	0.1931	-0.005	0.0126	0.6932	0	9.737	11	0.5542	440683	39106	401577	chr1	171530938	1	1	171530938	171530938	1	1	0.1739	153270	0.0428	1	171530938	*	rs7534464	Y	171500077	rs7534464	T	C	0.1632	-0.0117	0.0023	4.2e-07	692405	171500077	171530938	1	171530938	1	171530938	*	Y	-0.396825	-5.08696
chr1:171531015:C:T	T	C	0.174	0.0111	0.1504	0.1927	-0.0059	0.0126	0.6411	0	9.811	11	0.5475	440683	39106	401577	chr1	171531015	1	1	171531015	171531015	1	1	0.174	153358	0.0423	1	171531015	*	rs7534557	Y	171500154	rs7534557	T	C	0.1635	-0.0118	0.0023	3.5e-07	692368	171500154	171531015	1	171531015	1	171531015	*	Y	-0.468254	-5.13043
chr1:171533431:G:A	A	G	0.1737	0.011	0.1502	0.1926	-0.0061	0.0126	0.6311	0	9.84	11	0.5449	440683	39106	401577	chr1	171533431	1	1	171533431	171533431	1	1	0.1737	153093	0.0424	1	171533431	*	rs12136576	R	171502570	rs12136576	A	G	0.1632	-0.0117	0.0023	5.1e-07	692498	171502570	171533431	1	171533431	1	171533431	*	R	-0.484127	-5.08696
chr1:171536385:G:A	A	G	0.174	0.0112	0.1502	0.1935	-0.0059	0.0126	0.6385	0	9.847	11	0.5442	440683	39106	401577	chr1	171536385	1	1	171536385	171536385	1	1	0.174	153358	0.0433	1	171536385	*	rs12139715	R	171505524	rs12139715	A	G	0.1632	-0.0121	0.0023	2.1e-07	692588	171505524	171536385	1	171536385	1	171536385	*	R	-0.468254	-5.26087
chr1:171537122:A:G	A	G	0.1909	0.0104	0.1639	0.2307	0.0215	0.0123	0.07995	0	8.259	11	0.69	440683	39106	401577	chr1	171537122	1	1	171537122	171537122	1	1	0.1909	168253	0.0668	1	171537122	*	rs2272809	R	171506261	rs2272809	A	G	0.1798	0.0127	0.0022	1.3e-08	692569	171506261	171537122	1	171537122	1	171537122	*	R	1.74797	5.77273
chr1:171539875:T:C	T	C	0.8261	0.0111	0.8071	0.8496	0.0058	0.0126	0.6433	0	9.8	11	0.5485	440683	39106	401577	chr1	171539875	1	1	171539875	171539875	1	1	0.1739	153270	0.0425	1	171539875	*	rs12734261	Y	171509014	rs12734261	T	C	0.8346	0.0117	0.0023	5.5e-07	692489	171509014	171539875	1	171539875	1	171539875	*	Y	0.460317	5.08696
chr1:171539919:G:A	A	G	0.8091	0.0104	0.7694	0.8361	-0.0216	0.0123	0.07823	0	8.182	11	0.6969	440683	39106	401577	chr1	171539919	1	1	171539919	171539919	1	1	0.1909	168253	0.0667	1	171539919	*	rs2015996	R	171509058	rs2015996	A	G	0.8202	-0.0127	0.0022	1.3e-08	692589	171509058	171539919	1	171539919	1	171539919	*	R	-1.7561	-5.77273
chr1:171541900:C:G	C	G	0.1909	0.0104	0.1639	0.2305	0.0217	0.0123	0.07683	0	8.258	11	0.69	440683	39106	401577	chr1	171541900	1	1	171541900	171541900	1	1	0.1909	168253	0.0666	1	171541900	*	rs1687064	V	171511039	rs1687064	C	G	0.1805	0.0128	0.0022	1.2e-08	692458	171511039	171541900	1	171541900	1	171541900	*	V	1.76423	5.81818
chr1:171544999:A:G	A	G	0.1909	0.0104	0.1639	0.2307	0.0215	0.0123	0.07947	0	8.18	11	0.6971	440683	39106	401577	chr1	171544999	1	1	171544999	171544999	1	1	0.1909	168253	0.0668	1	171544999	*	rs235467	R	171514138	rs235467	A	G	0.1798	0.0128	0.0022	1.2e-08	692587	171514138	171544999	1	171544999	1	171544999	*	R	1.74797	5.81818
chr1:171545592:C:G	C	G	0.1898	0.0089	0.1639	0.2312	0.0217	0.0123	0.07666	0	8.553	11	0.6631	440683	39106	401577	chr1	171545592	1	1	171545592	171545592	1	1	0.1898	167283	0.0673	1	171545592	*	rs235468	S	171514731	rs235468	C	G	0.1798	0.0127	0.0022	1.5e-08	692589	171514731	171545592	1	171545592	1	171545592	*	S	1.76423	5.77273
chr1:171549227:A:G	A	G	0.1909	0.0104	0.1639	0.2307	0.0214	0.0123	0.0806	0	8.325	11	0.684	440683	39106	401577	chr1	171549227	1	1	171549227	171549227	1	1	0.1909	168253	0.0668	1	171549227	*	rs170969	R	171518366	rs170969	A	G	0.1798	0.0127	0.0022	1.3e-08	692588	171518366	171549227	1	171549227	1	171549227	*	R	1.73984	5.77273
chr1:171549270:G:C	C	G	0.8092	0.0104	0.7695	0.8361	-0.0216	0.0123	0.0778	0	8.303	11	0.6859	440683	39106	401577	chr1	171549270	1	1	171549270	171549270	1	1	0.1908	168165	0.0666	1	171549270	*	rs235469	S	171518409	rs235469	C	G	0.8202	-0.0126	0.0022	1.5e-08	692586	171518409	171549270	1	171549270	1	171549270	*	S	-1.7561	-5.72727
chr1:171550348:A:C	A	C	0.1912	0.0107	0.1646	0.2308	0.0215	0.0123	0.07902	0	8.312	11	0.6851	440683	39106	401577	chr1	171550348	1	1	171550348	171550348	1	1	0.1912	168517	0.0662	1	171550348	*	rs235470	M	171519487	rs235470	A	C	0.1801	0.0128	0.0022	1.2e-08	692587	171519487	171550348	1	171550348	1	171550348	*	M	1.74797	5.81818
chr1:171557431:G:A	A	G	0.8092	0.0104	0.7696	0.8362	-0.0218	0.0123	0.07599	0	8.342	11	0.6824	440683	39106	401577	chr1	171557431	1	1	171557431	171557431	1	1	0.1908	168165	0.0666	1	171557431	*	rs1687057	R	171526570	rs1687057	A	G	0.8201	-0.0127	0.0022	1.3e-08	692588	171526570	171557431	1	171557431	1	171557431	*	R	-1.77236	-5.77273
chr1:171558183:A:G	A	G	0.1909	0.0103	0.1638	0.2304	0.0217	0.0123	0.07763	0	8.43	11	0.6744	440683	39106	401577	chr1	171558183	1	1	171558183	171558183	1	1	0.1909	168253	0.0666	1	171558183	*	rs235482	R	171527322	rs235482	A	G	0.1798	0.0127	0.0022	1.3e-08	692554	171527322	171558183	1	171558183	1	171558183	*	R	1.76423	5.77273
chr1:171559277:G:A	A	G	0.73	0.007	0.6945	0.7479	-0.0048	0.0108	0.659	0	5.366	11	0.9122	440683	39106	401577	chr1	171559277	1	1	171559277	171559277	1	1	0.27	237969	0.0534	1	171559277	*	rs235485	R	171528416	rs235485	A	G	0.7287	-0.0109	0.0019	1.7e-08	692029	171528416	171559277	1	171559277	1	171559277	*	R	-0.444444	-5.73684
chr1:171562020:A:G	A	G	0.2976	0.0055	0.282	0.319	0.0037	0.0105	0.7276	0	8.714	11	0.6483	440683	39106	401577	chr1	171562020	1	1	171562020	171562020	1	1	0.2976	262295	0.037	1	171562020	*	rs235487	R	171531159	rs235487	A	G	0.2893	0.0095	0.0019	5.2e-07	689602	171531159	171562020	1	171562020	1	171562020	*	R	0.352381	5
chr1:171563894:A:G	A	G	0.1915	0.0111	0.1645	0.234	0.0233	0.0123	0.05745	0	8.756	11	0.6444	440683	39106	401577	chr1	171563894	1	1	171563894	171563894	1	1	0.1915	168782	0.0695	1	171563894	*	rs7548158	R	171533033	rs7548158	A	G	0.1805	0.013	0.0022	8e-09	692304	171533033	171563894	1	171563894	1	171563894	*	R	1.89431	5.90909
chr1:171567285:G:A	A	G	0.8088	0.0108	0.7877	0.8356	-0.0241	0.0123	0.04961	0	8.619	11	0.657	440683	39106	401577	chr1	171567285	1	1	171567285	171567285	1	1	0.1912	168517	0.0479	1	171567285	*	rs954035	R	171536424	rs954035	A	G	0.8194	-0.0128	0.0022	9e-09	691969	171536424	171567285	1	171567285	1	171567285	*	R	-1.95935	-5.81818
chr1:171570201:G:A	A	G	0.8104	0.0093	0.7879	0.8362	-0.0222	0.0123	0.0714	0	8.517	11	0.6664	440683	39106	401577	chr1	171570201	1	1	171570201	171570201	1	1	0.1896	167107	0.0483	1	171570201	*	rs1687061	R	171539340	rs1687061	A	G	0.82	-0.0126	0.0022	1.5e-08	692568	171539340	171570201	1	171570201	1	171570201	*	R	-1.80488	-5.72727
chr1:171574309:T:C	T	C	0.1916	0.0109	0.1644	0.2343	0.0236	0.0123	0.05484	0	8.621	11	0.6568	440683	39106	401577	chr1	171574309	1	1	171574309	171574309	1	1	0.1916	168870	0.0699	1	171574309	*	rs235508	Y	171543448	rs235508	T	C	0.1805	0.0129	0.0022	7.5e-09	692564	171543448	171574309	1	171574309	1	171574309	*	Y	1.9187	5.86364
chr1:171574724:G:T	T	G	0.8099	0.011	0.7659	0.8356	-0.0236	0.0123	0.05366	0	8.514	11	0.6667	440683	39106	401577	chr1	171574724	1	1	171574724	171574724	1	1	0.1901	167548	0.0697	1	171574724	*	rs235509	K	171543863	rs235509	T	G	0.8186	-0.013	0.0022	6.9e-09	692552	171543863	171574724	1	171574724	1	171574724	*	K	-1.9187	-5.90909
chr1:171575714:G:A	A	G	0.8086	0.011	0.7659	0.8356	-0.0235	0.0123	0.05505	0	8.622	11	0.6568	440683	39106	401577	chr1	171575714	1	1	171575714	171575714	1	1	0.1914	168693	0.0697	1	171575714	*	rs235510	R	171544853	rs235510	A	G	0.8193	-0.0129	0.0022	7.1e-09	692564	171544853	171575714	1	171575714	1	171575714	*	R	-1.91057	-5.86364
chr1:171579633:A:G	A	G	0.8256	0.0112	0.8065	0.8496	0.0072	0.0126	0.5682	0	10.093	11	0.522	440683	39106	401577	chr1	171579633	1	1	171579633	171579633	1	1	0.1744	153710	0.0431	1	171579633	*	rs235488	R	171548772	rs235488	A	G	0.8366	0.0117	0.0023	4.8e-07	692033	171548772	171579633	1	171579633	1	171579633	*	R	0.571429	5.08696
chr1:171581666:C:T	T	C	0.8087	0.0109	0.7659	0.8353	-0.0237	0.0123	0.05332	0	8.585	11	0.6602	440683	39106	401577	chr1	171581666	1	1	171581666	171581666	1	1	0.1913	168605	0.0694	1	171581666	*	rs235492	Y	171550805	rs235492	T	C	0.8195	-0.0129	0.0022	8.5e-09	692550	171550805	171581666	1	171581666	1	171581666	*	Y	-1.92683	-5.86364
chr1:171582362:T:C	T	C	0.1913	0.0109	0.1647	0.2341	0.0238	0.0123	0.05238	0	8.567	11	0.6618	440683	39106	401577	chr1	171582362	1	1	171582362	171582362	1	1	0.1913	168605	0.0694	1	171582362	*	rs235493	Y	171551501	rs235493	T	C	0.1805	0.0129	0.0022	7.1e-09	692502	171551501	171582362	1	171582362	1	171582362	*	Y	1.93496	5.86364
chr1:171584639:A:G	A	G	0.8256	0.0112	0.8065	0.8498	0.0074	0.0126	0.556	0	10.204	11	0.5121	440683	39106	401577	chr1	171584639	1	1	171584639	171584639	1	1	0.1744	153710	0.0433	1	171584639	*	rs235495	R	171553778	rs235495	A	G	0.8366	0.0118	0.0023	3.5e-07	691961	171553778	171584639	1	171584639	1	171584639	*	R	0.587302	5.13043
chr1:171585910:A:T	A	T	0.1915	0.0109	0.1647	0.2346	0.0237	0.0123	0.05319	0	8.61	11	0.6578	440683	39106	401577	chr1	171585910	1	1	171585910	171585910	1	1	0.1915	168782	0.0699	1	171585910	*	rs235497	W	171555049	rs235497	A	T	0.1805	0.0129	0.0022	8.6e-09	680804	171555049	171585910	1	171585910	1	171585910	*	W	1.92683	5.86364
chr1:171587026:G:C	C	G	0.8092	0.0099	0.7654	0.8352	-0.0243	0.0123	0.04795	0	8.604	11	0.6584	440683	39106	401577	chr1	171587026	1	1	171587026	171587026	1	1	0.1908	168165	0.0698	1	171587026	*	rs235501	V	171556165	rs235501	C	G	0.8195	-0.0129	0.0022	6.9e-09	692550	171556165	171587026	1	171587026	1	171587026	*	V	-1.97561	-5.86364
chr1:171589012:A:G	A	G	0.8256	0.0112	0.8065	0.8498	0.007	0.0126	0.5792	0	10.206	11	0.512	440683	39106	401577	chr1	171589012	1	1	171589012	171589012	1	1	0.1744	153710	0.0433	1	171589012	*	rs235502	R	171558151	rs235502	A	G	0.8366	0.0117	0.0023	4.2e-07	691972	171558151	171589012	1	171589012	1	171589012	*	R	0.555556	5.08696
chr1:171589377:C:T	T	C	0.8086	0.0108	0.7882	0.8351	-0.0238	0.0123	0.05308	0	8.643	11	0.6548	440683	39106	401577	chr1	171589377	1	1	171589377	171589377	1	1	0.1914	168693	0.0469	1	171589377	*	rs235503	Y	171558516	rs235503	T	C	0.8195	-0.0128	0.0022	9.8e-09	692211	171558516	171589377	1	171589377	1	171589377	*	Y	-1.93496	-5.81818
chr1:171589934:G:A	A	G	0.8115	0.0111	0.7894	0.8356	-0.0196	0.0124	0.1132	0	8.946	11	0.6269	440683	39106	401577	chr1	171589934	1	1	171589934	171589934	1	1	0.1885	166137	0.0462	1	171589934	*	rs235905	R	171559073	rs235905	A	G	0.8195	-0.0124	0.0022	3.3e-08	690587	171559073	171589934	1	171589934	1	171589934	*	R	-1.58065	-5.63636
chr1:171590495:C:T	T	C	0.808	0.0112	0.7651	0.8343	-0.0235	0.0123	0.05563	0	8.599	11	0.6589	440683	39106	401577	chr1	171590495	1	1	171590495	171590495	1	1	0.192	169222	0.0692	1	171590495	*	rs235906	Y	171559634	rs235906	T	C	0.8195	-0.0129	0.0022	7.2e-09	692227	171559634	171590495	1	171590495	1	171590495	*	Y	-1.91057	-5.86364
chr1:171595204:T:A	A	T	0.8082	0.0112	0.7652	0.8342	-0.024	0.0123	0.05089	0	8.747	11	0.6452	440683	39106	401577	chr1	171595204	1	1	171595204	171595204	1	1	0.1918	169046	0.069	1	171595204	*	rs235883	W	171564343	rs235883	A	T	0.8191	-0.0129	0.0022	6.4e-09	692234	171564343	171595204	1	171595204	1	171595204	*	W	-1.95122	-5.86364
chr1:171600366:G:C	C	G	0.8106	0.0103	0.7891	0.8356	-0.0218	0.0123	0.07676	0	8.388	11	0.6782	440683	39106	401577	chr1	171600366	1	1	171600366	171600366	1	1	0.1894	166931	0.0465	1	171600366	*	rs235885	S	171569506	rs235885	C	G	0.8193	-0.0125	0.0022	2.3e-08	691454	171569506	171600366	1	171600366	1	171600366	*	S	-1.77236	-5.68182
chr1:171604234:G:A	A	G	0.1705	0.0103	0.1458	0.1855	-0.006	0.0127	0.6339	9.3	12.128	11	0.3541	440683	39106	401577	chr1	171604234	1	1	171604234	171604234	1	1	0.1705	150273	0.0397	1	171604234	*	rs235892	R	171573374	rs235892	A	G	0.1596	-0.0097	0.0026	0.00014	531919	171573374	171604234	1	171604234	1	171604234	*	R	-0.472441	-3.73077
chr1:171605632:A:C	A	C	0.8262	0.0115	0.8068	0.8528	0.0044	0.0126	0.7252	0	10.795	11	0.4606	440683	39106	401577	chr1	171605632	1	1	171605632	171605632	1	1	0.1738	153181	0.046	1	171605632	*	rs235893	H	171574772	rs235893	A	C	0.8392	0.0103	0.0023	1e-05	691943	171574772	171605632	1	171605632	1	171605632	*	H	0.349206	4.47826
chr1:171607433:G:T	T	G	0.174	0.0115	0.1467	0.1929	-0.0051	0.0126	0.6865	0	10.886	11	0.4529	440683	39106	401577	chr1	171607433	1	1	171607433	171607433	1	1	0.174	153358	0.0462	1	171607433	*	rs171005	K	171576573	rs171005	T	G	0.1614	-0.0101	0.0023	1.4e-05	692229	171576573	171607433	1	171607433	1	171607433	*	K	-0.404762	-4.3913
chr1:171607455:A:G	A	G	0.8292	0.0104	0.8138	0.8538	0.0055	0.0127	0.6667	4.2	11.484	11	0.4036	440683	39106	401577	chr1	171607455	1	1	171607455	171607455	1	1	0.1708	150537	0.04	1	171607455	*	rs235895	R	171576595	rs235895	A	G	0.8402	0.01	0.0023	1.7e-05	692536	171576595	171607455	1	171607455	1	171607455	*	R	0.433071	4.34783
chr1:171608974:T:C	T	C	0.8288	0.0102	0.8139	0.8537	0.0072	0.0127	0.5718	1.8	11.199	11	0.4267	440683	39106	401577	chr1	171608974	1	1	171608974	171608974	1	1	0.1712	150890	0.0398	1	171608974	*	rs235899	Y	171578114	rs235899	T	C	0.8399	0.0098	0.0023	2.9e-05	690597	171578114	171608974	1	171608974	1	171608974	*	Y	0.566929	4.26087
chr1:171609392:C:T	T	C	0.1715	0.0102	0.1462	0.1861	-0.007	0.0126	0.5811	1.8	11.197	11	0.4269	440683	39106	401577	chr1	171609392	1	1	171609392	171609392	1	1	0.1715	151154	0.0399	1	171609392	*	rs235900	Y	171578532	rs235900	T	C	0.1601	-0.0099	0.0023	2e-05	692287	171578532	171609392	1	171609392	1	171609392	*	Y	-0.555556	-4.30435
chr1:171610884:G:A	A	G	0.1715	0.0102	0.1464	0.1862	-0.0073	0.0126	0.5615	2.7	11.309	11	0.4178	440683	39106	401577	chr1	171610884	1	1	171610884	171610884	1	1	0.1715	151154	0.0398	1	171610884	*	rs235902	R	171580024	rs235902	A	G	0.1601	-0.0096	0.0023	4.3e-05	688442	171580024	171610884	1	171610884	1	171610884	*	R	-0.579365	-4.17391
chr1:171611094:A:T	A	T	0.8251	0.0117	0.8052	0.8533	0.0065	0.0126	0.6037	0	10.699	11	0.4688	440683	39106	401577	chr1	171611094	1	1	171611094	171611094	1	1	0.1749	154151	0.0481	1	171611094	*	rs46407	W	171580234	rs46407	A	T	0.8382	0.0101	0.0023	1.6e-05	689421	171580234	171611094	1	171611094	1	171611094	*	W	0.515873	4.3913
chr1:171622678:C:T	T	C	0.1462	0.0151	0.1103	0.1707	-0.0121	0.0135	0.3699	25.6	14.787	11	0.1925	440683	39106	401577	chr1	171622678	1	1	171622678	171622678	1	1	0.1462	128856	0.0604	1	171622678	*	rs235852	Y	171591818	rs235852	T	C	0.129	-0.0106	0.0026	4e-05	691062	171591818	171622678	1	171622678	1	171622678	*	Y	-0.896296	-4.07692
chr1:172202710:A:G	A	G	0.9349	0.0047	0.9228	0.9509	-0.0144	0.0195	0.4591	0	2.42	11	0.9964	440683	39106	401577	chr1	172202710	1	1	172202710	172202710	1	1	0.0651	57376.9	0.0281	1	172202710	*	rs11805471	R	172171850	rs11805471	A	G	0.94171	0.0123	0.0035	0.00049	680518	172171850	172202710	1	172202710	1	172202710	*	R	-0.738462	3.51429
chr1:172224528:G:A	A	G	0.2136	0.0062	0.198	0.2313	0.0059	0.0116	0.6126	36.2	17.24	11	0.101	440683	39106	401577	chr1	172224528	1	1	172224528	172224528	1	1	0.2136	188260	0.0333	1	172224528	*	rs12411264	R	172193668	rs12411264	A	G	0.2122	-0.0069	0.002	0.00046	795149	172193668	172224528	1	172224528	1	172224528	*	R	0.508621	-3.45
chr1:172224680:T:C	T	C	0.7859	0.0061	0.7686	0.802	-0.0058	0.0116	0.6155	35.6	17.069	11	0.1058	440683	39106	401577	chr1	172224680	1	1	172224680	172224680	1	1	0.2141	188700	0.0334	1	172224680	*	rs12410416	Y	172193820	rs12410416	T	C	0.7878	0.007	0.002	0.0004	795174	172193820	172224680	1	172224680	1	172224680	*	Y	-0.5	3.5
chr1:172239064:T:C	T	C	0.7861	0.0056	0.7697	0.8021	-0.0081	0.0116	0.4878	35	16.915	11	0.1104	440683	39106	401577	chr1	172239064	1	1	172239064	172239064	1	1	0.2139	188524	0.0324	1	172239064	*	rs1317394	Y	172208204	rs1317394	T	C	0.7877	0.0069	0.002	0.00048	794731	172208204	172239064	1	172239064	1	172239064	*	Y	-0.698276	3.45
chr1:172239731:T:C	T	C	0.7859	0.0056	0.7695	0.8016	-0.0081	0.0116	0.4839	36.9	17.446	11	0.09535	440683	39106	401577	chr1	172239731	1	1	172239731	172239731	1	1	0.2141	188700	0.0321	1	172239731	*	rs4072117	Y	172208871	rs4072117	T	C	0.7877	0.007	0.002	0.00041	794770	172208871	172239731	1	172239731	1	172239731	*	Y	-0.698276	3.5
chr1:172245047:T:C	T	C	0.7856	0.0054	0.7694	0.8017	-0.0099	0.0116	0.3934	38.6	17.928	11	0.08327	440683	39106	401577	chr1	172245047	1	1	172245047	172245047	1	1	0.2144	188965	0.0323	1	172245047	*	rs16844126	Y	172214187	rs16844126	T	C	0.7875	0.0071	0.002	0.00035	794602	172214187	172245047	1	172245047	1	172245047	*	Y	-0.853448	3.55
chr1:172248643:A:T	A	T	0.7858	0.0056	0.7694	0.8018	-0.0095	0.0116	0.4133	37.9	17.705	11	0.08868	440683	39106	401577	chr1	172248643	1	1	172248643	172248643	1	1	0.2142	188789	0.0324	1	172248643	*	rs6678749	D	172217783	rs6678749	A	T	0.7875	0.007	0.002	0.00043	795342	172217783	172248643	1	172248643	1	172248643	*	D	-0.818966	3.5
chr1:172248965:T:C	T	C	0.7858	0.0056	0.7694	0.8016	-0.0097	0.0116	0.4039	37.4	17.586	11	0.0917	440683	39106	401577	chr1	172248965	1	1	172248965	172248965	1	1	0.2142	188789	0.0322	1	172248965	*	rs10489292	Y	172218105	rs10489292	T	C	0.7875	0.0071	0.002	0.00035	795403	172218105	172248965	1	172248965	1	172248965	*	Y	-0.836207	3.55
chr1:172250855:A:G	A	G	0.7852	0.0057	0.7693	0.8016	-0.0098	0.0116	0.3988	37.2	17.509	11	0.09369	440683	39106	401577	chr1	172250855	1	1	172250855	172250855	1	1	0.2148	189317	0.0323	1	172250855	*	rs12075079	R	172219995	rs12075079	A	G	0.7878	0.0071	0.002	0.00039	795450	172219995	172250855	1	172250855	1	172250855	*	R	-0.844828	3.55
chr1:172402782:A:G	A	G	0.4018	0.009	0.391	0.4185	0.0058	0.0098	0.5574	0	7.276	11	0.7763	440683	39106	401577	chr1	172402782	1	1	172402782	172402782	1	1	0.4018	354133	0.0275	1	172402782	*	rs9425598	R	172371922	rs9425598	A	G	0.4023	-0.0074	0.0017	7.8e-06	786903	172371922	172402782	1	172402782	1	172402782	*	R	0.591837	-4.35294
chr1:172407492:C:T	T	C	0.5906	0.0097	0.5728	0.6025	-0.004	0.0098	0.6807	0	7.705	11	0.7395	440683	39106	401577	chr1	172407492	1	1	172407492	172407492	1	1	0.4094	360831	0.0297	1	172407492	*	rs10752946	Y	172376632	rs10752946	T	C	0.5897	0.0067	0.0017	7e-05	735832	172376632	172407492	1	172407492	1	172407492	*	Y	-0.408163	3.94118
chr1:172439131:A:G	A	G	0.4357	0.0138	0.4102	0.4548	-0.0002	0.0096	0.9814	0	9.109	11	0.6119	440683	39106	401577	chr1	172439131	1	1	172439131	172439131	1	1	0.4357	384011	0.0446	1	172439131	*	rs10752957	R	172408271	rs10752957	A	G	0.4407	-0.0069	0.0016	2e-05	795458	172408271	172439131	1	172439131	1	172439131	*	R	-0.0208333	-4.3125
chr1:172441827:G:A	A	G	0.5763	0.0131	0.5531	0.59	0.0005	0.0096	0.9613	0	8.045	11	0.7092	440683	39106	401577	chr1	172441827	1	1	172441827	172441827	1	1	0.4237	373435	0.0369	1	172441827	*	rs1063412	R	172410967	rs1063412	A	G	0.5694	0.0068	0.0016	3e-05	784759	172410967	172441827	1	172441827	1	172441827	*	R	0.0520833	4.25
chr1:172446311:C:T	T	C	0.5738	0.0123	0.5536	0.591	0.0026	0.0097	0.7895	0	8.303	11	0.686	440683	39106	401577	chr1	172446311	1	1	172446311	172446311	1	1	0.4262	375638	0.0374	1	172446311	*	rs2269615	Y	172415451	rs2269615	T	C	0.5696	0.0072	0.0016	9.7e-06	789160	172415451	172446311	1	172446311	1	172446311	*	Y	0.268041	4.5
chr1:172447720:C:T	T	C	0.7971	0.0195	0.7687	0.8402	0.0199	0.0121	0.09962	0	8.601	11	0.6586	440683	39106	401577	chr1	172447720	1	1	172447720	172447720	1	1	0.2029	178829	0.0715	1	172447720	*	rs7515895	Y	172416860	rs7515895	T	C	0.7824	0.0071	0.002	0.0003	790444	172416860	172447720	1	172447720	1	172447720	*	Y	1.64463	3.55
chr1:172449128:C:T	T	C	0.5728	0.0122	0.5531	0.5896	0.001	0.0097	0.9137	0	7.762	11	0.7344	440683	39106	401577	chr1	172449128	1	1	172449128	172449128	1	1	0.4272	376520	0.0365	1	172449128	*	rs2301455	Y	172418268	rs2301455	T	C	0.5699	0.0077	0.0017	9.4e-06	685302	172418268	172449128	1	172449128	1	172449128	*	Y	0.103093	4.52941
chr1:172462070:G:A	A	G	0.7966	0.02	0.7676	0.8404	0.0224	0.012	0.06311	0	8.127	11	0.7019	440683	39106	401577	chr1	172462070	1	1	172462070	172462070	1	1	0.2034	179270	0.0728	1	172462070	*	rs4916261	R	172431210	rs4916261	A	G	0.7817	0.0069	0.0019	0.00035	795321	172431210	172462070	1	172462070	1	172462070	*	R	1.86667	3.63158
chr1:172466311:A:C	A	C	0.2033	0.0199	0.1526	0.2313	-0.0232	0.012	0.05323	0	8.517	11	0.6664	440683	39106	401577	chr1	172466311	1	1	172466311	172466311	1	1	0.2033	179182	0.0787	1	172466311	*	rs4244193	H	172435451	rs4244193	A	C	0.219	-0.0068	0.002	0.00049	773931	172435451	172466311	1	172466311	1	172466311	*	H	-1.93333	-3.4
chr1:172466517:C:A	A	C	0.7973	0.0199	0.7677	0.8404	0.0232	0.012	0.05321	0	8.187	11	0.6965	440683	39106	401577	chr1	172466517	1	1	172466517	172466517	1	1	0.2027	178653	0.0727	1	172466517	*	rs4244194	M	172435657	rs4244194	A	C	0.7817	0.0069	0.0019	0.0004	794614	172435657	172466517	1	172466517	1	172466517	*	M	1.93333	3.63158
chr1:172466852:G:A	A	G	0.7966	0.02	0.7676	0.8404	0.0231	0.012	0.0551	0	8.237	11	0.6919	440683	39106	401577	chr1	172466852	1	1	172466852	172466852	1	1	0.2034	179270	0.0728	1	172466852	*	rs2001132	R	172435992	rs2001132	A	G	0.7817	0.007	0.0019	0.00034	795382	172435992	172466852	1	172466852	1	172466852	*	R	1.925	3.68421
chr1:172467695:G:A	A	G	0.7965	0.02	0.7676	0.8475	0.0231	0.012	0.05519	0	8.306	11	0.6857	440683	39106	401577	chr1	172467695	1	1	172467695	172467695	1	1	0.2035	179358	0.0799	1	172467695	*	rs7522692	R	172436835	rs7522692	A	G	0.7817	0.007	0.0019	0.0003	795199	172436835	172467695	1	172467695	1	172467695	*	R	1.925	3.68421
chr1:172468452:G:A	A	G	0.7973	0.0216	0.7687	0.8463	0.0234	0.012	0.0518	0	8.034	11	0.7102	440683	39106	401577	chr1	172468452	1	1	172468452	172468452	1	1	0.2027	178653	0.0776	1	172468452	*	rs1129942	R	172437592	rs1129942	A	G	0.7802	0.0071	0.0019	0.00027	794982	172437592	172468452	1	172468452	1	172468452	*	R	1.95	3.73684
chr1:172469124:T:G	T	G	0.2033	0.02	0.1596	0.2324	-0.0228	0.012	0.05841	0	8.259	11	0.69	440683	39106	401577	chr1	172469124	1	1	172469124	172469124	1	1	0.2033	179182	0.0728	1	172469124	*	rs7518300	B	172438264	rs7518300	T	G	0.2183	-0.007	0.0019	0.0003	795213	172438264	172469124	1	172469124	1	172469124	*	B	-1.9	-3.68421
chr1:172470303:C:T	T	C	0.7969	0.02	0.7676	0.848	0.024	0.012	0.04654	0	8.608	11	0.658	440683	39106	401577	chr1	172470303	1	1	172470303	172470303	1	1	0.2031	179005	0.0804	1	172470303	*	rs2213738	Y	172439443	rs2213738	T	C	0.7817	0.0072	0.0019	0.00022	795352	172439443	172470303	1	172470303	1	172470303	*	Y	2	3.78947
chr1:173410855:A:G	A	G	0.0928	0.0076	0.0767	0.1284	-0.0171	0.0171	0.3179	0	8.091	11	0.7051	440683	39106	401577	chr1	173410855	1	1	173410855	173410855	1	1	0.0928	81790.8	0.0517	1	173410855	*	rs6680079	R	173379994	rs6680079	A	G	0.0908	-0.011	0.0031	0.00033	687805	173379994	173410855	1	173410855	1	173410855	*	R	-1	-3.54839
chr1:173415283:C:T	T	C	0.9045	0.0069	0.8723	0.9132	0.0241	0.0167	0.1503	0	6.698	11	0.823	440683	39106	401577	chr1	173415283	1	1	173415283	173415283	1	1	0.0955	84170.5	0.0409	1	173415283	*	rs6681720	Y	173384422	rs6681720	T	C	0.90453	0.0124	0.003	3.3e-05	690702	173384422	173415283	1	173415283	1	173415283	*	Y	1.44311	4.13333
chr1:173415339:G:A	A	G	0.9113	0.0057	0.8754	0.923	0.0213	0.0176	0.2257	0	6.546	11	0.8346	440683	39106	401577	chr1	173415339	1	1	173415339	173415339	1	1	0.0887	78177.2	0.0476	1	173415339	*	rs4916353	R	173384478	rs4916353	A	G	0.91593	0.0149	0.0032	2.8e-06	677300	173384478	173415339	1	173415339	1	173415339	*	R	1.21023	4.65625
chr1:173415688:T:C	T	C	0.1882	0.0139	0.1557	0.2328	-0.0286	0.0125	0.02193	0	7.233	11	0.7799	440683	39106	401577	chr1	173415688	1	1	173415688	173415688	1	1	0.1882	165873	0.0771	1	173415688	*	rs4916354	Y	173384827	rs4916354	T	C	0.1897	-0.0098	0.0022	7e-06	679564	173384827	173415688	1	173415688	1	173415688	*	Y	-2.288	-4.45455
chr1:173416334:G:A	A	G	0.814	0.016	0.7671	0.8504	0.029	0.0124	0.01952	0	7.835	11	0.728	440683	39106	401577	chr1	173416334	1	1	173416334	173416334	1	1	0.186	163934	0.0833	1	173416334	*	rs4554754	R	173385473	rs4554754	A	G	0.8047	0.01	0.0022	4.2e-06	680799	173385473	173416334	1	173416334	1	173416334	*	R	2.33871	4.54545
chr1:173418803:C:T	T	C	0.9076	0.0051	0.8698	0.9113	0.0237	0.0165	0.1524	0	6.684	11	0.8241	440683	39106	401577	chr1	173418803	1	1	173418803	173418803	1	1	0.0924	81438.2	0.0415	1	173418803	*	rs4279882	Y	173387942	rs4279882	T	C	0.90558	0.0117	0.003	7.6e-05	691364	173387942	173418803	1	173418803	1	173418803	*	Y	1.43636	3.9
chr1:173441080:A:T	A	T	0.9545	0.0025	0.945	0.962	0.0486	0.023	0.03447	0	8.953	11	0.6262	440683	39106	401577	chr1	173441080	1	1	173441080	173441080	1	1	0.0455	40102.2	0.017	1	173441080	*	rs12741843	W	173410219	rs12741843	A	T	0.95352	0.0223	0.0043	2.1e-07	674411	173410219	173441080	1	173441080	1	173441080	*	W	2.11304	5.18605
chr1:173488695:G:A	A	G	0.0319	0.0035	0.0219	0.0375	-0.0491	0.0274	0.07296	18.9	13.563	11	0.2581	440683	39106	401577	chr1	173488695	1	1	173488695	173488695	1	1	0.0319	28115.6	0.0156	1	173488695	*	rs2000	R	173457834	rs2000	A	G	0.0314	-0.0281	0.0051	3.2e-08	668845	173457834	173488695	1	173488695	1	173488695	*	R	-1.79197	-5.5098
chr1:173664389:C:T	T	C	0.1286	0.0052	0.1129	0.1367	-0.0221	0.0142	0.1213	0	4.294	11	0.9605	440683	39106	401577	chr1	173664389	1	1	173664389	173664389	1	1	0.1286	113344	0.0238	1	173664389	*	rs12561796	Y	173633528	rs12561796	T	C	0.1268	0.0147	0.0026	1.5e-08	689457	173633528	173664389	1	173664389	1	173664389	*	Y	-1.55634	5.65385
chr1:173759722:G:A	A	G	0.9327	0.0062	0.8919	0.9466	0.0142	0.02	0.4789	0	9.255	11	0.5984	440683	39106	401577	chr1	173759722	1	1	173759722	173759722	1	1	0.0673	59315.9	0.0547	1	173759722	*	rs2092926	R	173728861	rs2092926	A	G	0.94726	0.0136	0.0034	6.9e-05	761464	173728861	173759722	1	173759722	1	173759722	*	R	0.71	4
chr1:173817161:T:A	A	T	0.7712	0.008	0.7299	0.7817	-0.005	0.0115	0.6614	0	10.657	11	0.4724	440683	39106	401577	chr1	173817161	1	1	173817161	173817161	1	1	0.2288	201657	0.0518	1	173817161	*	rs9425748	W	173786299	rs9425748	A	T	0.7693	0.0088	0.0023	0.00011	502284	173786299	173817161	1	173817161	1	173817161	*	W	-0.434783	3.82609
chr1:173885521:C:T	T	C	0.1222	0.0055	0.1069	0.1279	-0.017	0.0145	0.2395	0	4.677	11	0.9458	440683	39106	401577	chr1	173885521	1	1	173885521	173885521	1	1	0.1222	107703	0.021	1	173885521	*	rs4652283	Y	173854659	rs4652283	T	C	0.1231	0.0168	0.0027	4.4e-10	691916	173854659	173885521	1	173885521	1	173885521	*	Y	-1.17241	6.22222
chr1:173887474:G:C	C	G	0.1188	0.0095	0.0976	0.137	-0.0019	0.0148	0.8976	16.3	13.148	11	0.2838	440683	39106	401577	chr1	173887474	1	1	173887474	173887474	1	1	0.1188	104706	0.0394	1	173887474	*	rs16846529	S	173856612	rs16846529	C	G	0.1149	-0.0103	0.0027	0.00016	691937	173856612	173887474	1	173887474	1	173887474	*	S	-0.128378	-3.81481
chr1:173889386:C:T	T	C	0.1221	0.0055	0.1068	0.1278	-0.0175	0.0145	0.2264	0	4.578	11	0.9499	440683	39106	401577	chr1	173889386	1	1	173889386	173889386	1	1	0.1221	107615	0.021	1	173889386	*	rs4652298	Y	173858524	rs4652298	T	C	0.1196	0.0171	0.0027	3.4e-10	692060	173858524	173889386	1	173889386	1	173889386	*	Y	-1.2069	6.33333
chr1:173894361:C:T	T	C	0.1222	0.0054	0.107	0.1278	-0.0178	0.0145	0.2202	0	4.647	11	0.947	440683	39106	401577	chr1	173894361	1	1	173894361	173894361	1	1	0.1222	107703	0.0208	1	173894361	*	rs4652328	Y	173863499	rs4652328	T	C	0.1192	0.017	0.0027	2.9e-10	691846	173863499	173894361	1	173894361	1	173894361	*	Y	-1.22759	6.2963
chr1:173895806:G:T	T	G	0.1187	0.0096	0.0974	0.137	-0.0018	0.0148	0.9019	15.9	13.084	11	0.2879	440683	39106	401577	chr1	173895806	1	1	173895806	173895806	1	1	0.1187	104618	0.0396	1	173895806	*	rs7525115	K	173864944	rs7525115	T	G	0.1147	-0.011	0.0027	5.7e-05	691228	173864944	173895806	1	173895806	1	173895806	*	K	-0.121622	-4.07407
chr1:173896886:A:G	A	G	0.8813	0.0096	0.863	0.9027	0.0019	0.0148	0.8994	16.3	13.134	11	0.2846	440683	39106	401577	chr1	173896886	1	1	173896886	173896886	1	1	0.1187	104618	0.0397	1	173896886	*	rs10489894	R	173866024	rs10489894	A	G	0.8853	0.0103	0.0027	0.00014	691518	173866024	173896886	1	173896886	1	173896886	*	R	0.128378	3.81481
chr1:173899817:C:T	T	C	0.2197	0.0131	0.1848	0.2432	-0.009	0.0116	0.4352	31.5	16.065	11	0.1387	440683	39106	401577	chr1	173899817	1	1	173899817	173899817	1	1	0.2197	193636	0.0584	1	173899817	*	rs6691053	B	173868955	rs6691053	T	C	0.2136	-0.0099	0.0021	2.5e-06	689758	173868955	173899817	1	173899817	1	173899817	*	B	-0.775862	-4.71429
chr1:173900505:C:T	T	C	0.1156	0.0102	0.0945	0.1354	-0.0062	0.015	0.6804	25.6	14.788	11	0.1924	440683	39106	401577	chr1	173900505	1	1	173900505	173900505	1	1	0.1156	101886	0.0409	1	173900505	*	rs2295957	Y	173869643	rs2295957	T	C	0.1113	-0.0106	0.0028	0.00012	689968	173869643	173900505	1	173900505	1	173900505	*	Y	-0.413333	-3.78571
chr1:173901226:G:A	A	G	0.1247	0.0059	0.1095	0.1327	-0.0156	0.0144	0.2784	0	5.565	11	0.9008	440683	39106	401577	chr1	173901226	1	1	173901226	173901226	1	1	0.1247	109906	0.0232	1	173901226	*	rs9425436	R	173870364	rs9425436	A	G	0.1224	0.0168	0.0027	3.1e-10	690903	173870364	173901226	1	173901226	1	173901226	*	R	-1.08333	6.22222
chr1:173906263:T:G	T	G	0.8784	0.0065	0.8673	0.8943	0.0181	0.0145	0.2133	0	7.078	11	0.7927	440683	39106	401577	chr1	173906263	1	1	173906263	173906263	1	1	0.1216	107174	0.027	1	173906263	*	rs2227612	K	173875401	rs2227612	T	G	0.8783	-0.0171	0.0027	1.9e-10	691139	173875401	173906263	1	173906263	1	173906263	*	K	1.24828	-6.33333
chr1:173911614:C:A	A	C	0.1156	0.0099	0.0946	0.1346	-0.0065	0.015	0.6631	21.7	14.04	11	0.2308	440683	39106	401577	chr1	173911614	1	1	173911614	173911614	1	1	0.1156	101886	0.04	1	173911614	*	rs2227607	M	173880752	rs2227607	A	C	0.1123	-0.0099	0.0028	0.00032	689875	173880752	173911614	1	173911614	1	173911614	*	M	-0.433333	-3.53571
chr1:173918305:T:C	T	C	0.8792	0.0065	0.8662	0.8963	0.0166	0.0146	0.2532	0	5.769	11	0.8883	440683	39106	401577	chr1	173918305	1	1	173918305	173918305	1	1	0.1208	106469	0.0301	1	173918305	*	rs2227588	Y	173887443	rs2227588	T	C	0.879	-0.0179	0.0027	4.1e-11	690947	173887443	173918305	1	173918305	1	173918305	*	Y	1.13699	-6.62963
chr1:173927015:G:A	A	G	0.1268	0.0058	0.1104	0.1357	-0.0175	0.0143	0.2223	0	5.248	11	0.9186	440683	39106	401577	chr1	173927015	1	1	173927015	173927015	1	1	0.1268	111757	0.0253	1	173927015	*	rs7528380	R	173896153	rs7528380	A	G	0.1246	0.0173	0.0027	1e-10	690830	173896153	173927015	1	173927015	1	173927015	*	R	-1.22378	6.40741
chr1:173934162:G:A	A	G	0.1234	0.0055	0.1066	0.1267	-0.0167	0.0145	0.2494	0	4.311	11	0.9599	440683	39106	401577	chr1	173934162	1	1	173934162	173934162	1	1	0.1234	108761	0.0201	1	173934162	*	rs9425780	R	173903300	rs9425780	A	G	0.121	0.0183	0.0027	1.1e-11	692575	173903300	173934162	1	173934162	1	173934162	*	R	-1.15172	6.77778
chr1:173934599:G:A	A	G	0.1235	0.0055	0.1067	0.1267	-0.0167	0.0145	0.2499	0	4.303	11	0.9602	440683	39106	401577	chr1	173934599	1	1	173934599	173934599	1	1	0.1235	108849	0.02	1	173934599	*	rs767053	R	173903737	rs767053	A	G	0.1203	0.0183	0.0027	1.2e-11	692574	173903737	173934599	1	173934599	1	173934599	*	R	-1.15172	6.77778
chr1:173935821:A:G	A	G	0.8766	0.0055	0.8733	0.8934	0.0168	0.0145	0.2461	0	4.301	11	0.9603	440683	39106	401577	chr1	173935821	1	1	173935821	173935821	1	1	0.1234	108761	0.0201	1	173935821	*	rs1407596	R	173904959	rs1407596	A	G	0.8731	-0.0184	0.0027	1e-11	692575	173904959	173935821	1	173935821	1	173935821	*	R	1.15862	-6.81481
chr1:173938674:C:T	T	C	0.1236	0.0055	0.1067	0.1268	-0.0173	0.0145	0.2316	0	4.358	11	0.9582	440683	39106	401577	chr1	173938674	1	1	173938674	173938674	1	1	0.1236	108937	0.0201	1	173938674	*	rs6703547	Y	173907812	rs6703547	T	C	0.1203	0.0182	0.0027	1.4e-11	692591	173907812	173938674	1	173938674	1	173938674	*	Y	-1.1931	6.74074
chr1:173947778:C:T	T	C	0.1235	0.0055	0.1066	0.1267	-0.0165	0.0145	0.2542	0	4.347	11	0.9587	440683	39106	401577	chr1	173947778	1	1	173947778	173947778	1	1	0.1235	108849	0.0201	1	173947778	*	rs12067580	Y	173916916	rs12067580	T	C	0.1203	0.0184	0.0027	1.2e-11	686702	173916916	173947778	1	173947778	1	173947778	*	Y	-1.13793	6.81481
chr1:173949021:C:T	T	C	0.1235	0.0055	0.1066	0.1268	-0.0165	0.0145	0.2552	0	4.349	11	0.9586	440683	39106	401577	chr1	173949021	1	1	173949021	173949021	1	1	0.1235	108849	0.0202	1	173949021	*	rs10912702	Y	173918159	rs10912702	T	C	0.1206	0.0184	0.0027	1e-11	692571	173918159	173949021	1	173949021	1	173949021	*	Y	-1.13793	6.81481
chr1:173949759:G:C	C	G	0.1235	0.0055	0.1066	0.1267	-0.0165	0.0145	0.2547	0	4.343	11	0.9588	440683	39106	401577	chr1	173949759	1	1	173949759	173949759	1	1	0.1235	108849	0.0201	1	173949759	*	rs6698123	V	173918897	rs6698123	C	G	0.1202	0.0184	0.0027	1e-11	692571	173918897	173949759	1	173949759	1	173949759	*	V	-1.13793	6.81481
chr1:173957281:A:G	A	G	0.8765	0.0055	0.8733	0.8934	0.0164	0.0145	0.2579	0	4.536	11	0.9516	440683	39106	401577	chr1	173957281	1	1	173957281	173957281	1	1	0.1235	108849	0.0201	1	173957281	*	rs6695887	R	173926419	rs6695887	A	G	0.8797	-0.0183	0.0027	1.1e-11	692577	173926419	173957281	1	173957281	1	173957281	*	R	1.13103	-6.77778
chr1:173960850:C:T	T	C	0.1234	0.0055	0.1066	0.1267	-0.0166	0.0145	0.2523	0	4.556	11	0.9508	440683	39106	401577	chr1	173960850	1	1	173960850	173960850	1	1	0.1234	108761	0.0201	1	173960850	*	rs1407597	Y	173929988	rs1407597	T	C	0.1203	0.0183	0.0027	1.1e-11	692570	173929988	173960850	1	173960850	1	173960850	*	Y	-1.14483	6.77778
chr1:173978053:G:A	A	G	0.1193	0.0053	0.1046	0.1235	-0.02	0.0146	0.1712	0	6.782	11	0.8164	440683	39106	401577	chr1	173978053	1	1	173978053	173978053	1	1	0.1193	105147	0.0189	1	173978053	*	rs13375205	V	173947191	rs13375205	A	G	0.1179	0.019	0.0027	3.6e-12	691411	173947191	173978053	1	173978053	1	173978053	*	V	-1.36986	7.03704
chr1:173984006:G:C	C	G	0.1236	0.0055	0.1065	0.1268	-0.0167	0.0145	0.2485	0	4.767	11	0.9419	440683	39106	401577	chr1	173984006	1	1	173984006	173984006	1	1	0.1236	108937	0.0203	1	173984006	*	rs7547880	S	173953144	rs7547880	C	G	0.1204	0.0181	0.0027	1.9e-11	692074	173953144	173984006	1	173984006	1	173984006	*	S	-1.15172	6.7037
chr1:173987475:G:C	C	G	0.1237	0.0055	0.1066	0.1269	-0.0165	0.0145	0.2556	0	4.742	11	0.943	440683	39106	401577	chr1	173987475	1	1	173987475	173987475	1	1	0.1237	109025	0.0203	1	173987475	*	rs12086826	S	173956613	rs12086826	C	G	0.1204	0.0182	0.0027	1.7e-11	692134	173956613	173987475	1	173987475	1	173987475	*	S	-1.13793	6.74074
chr1:173988375:T:C	T	C	0.9314	0.0059	0.9228	0.9493	0.0045	0.019	0.8111	31.5	16.047	11	0.1394	440683	39106	401577	chr1	173988375	1	1	173988375	173988375	1	1	0.0686	60461.7	0.0265	1	173988375	*	rs6685043	Y	173957513	rs6685043	T	C	0.93797	0.0136	0.0035	0.00013	680681	173957513	173988375	1	173988375	1	173988375	*	Y	0.236842	3.88571
chr1:173988491:T:G	T	G	0.8824	0.0057	0.8775	0.9006	0.0202	0.0147	0.1695	0	6.005	11	0.873	440683	39106	401577	chr1	173988491	1	1	173988491	173988491	1	1	0.1176	103649	0.0231	1	173988491	*	rs12566842	K	173957629	rs12566842	T	G	0.8826	-0.0187	0.0027	5.6e-12	691964	173957629	173988491	1	173988491	1	173988491	*	K	1.37415	-6.92593
chr1:173995068:G:A	A	G	0.1234	0.0055	0.1066	0.1266	-0.0166	0.0145	0.2506	0	4.661	11	0.9465	440683	39106	401577	chr1	173995068	1	1	173995068	173995068	1	1	0.1234	108761	0.02	1	173995068	*	rs12089405	R	173964206	rs12089405	A	G	0.1204	0.0183	0.0027	1.2e-11	692201	173964206	173995068	1	173995068	1	173995068	*	R	-1.14483	6.77778
chr1:174001121:G:C	C	G	0.1234	0.0055	0.1066	0.1266	-0.0168	0.0145	0.2464	0	4.753	11	0.9426	440683	39106	401577	chr1	174001121	1	1	174001121	174001121	1	1	0.1234	108761	0.02	1	174001121	*	rs7523504	S	173970259	rs7523504	C	G	0.1204	0.0183	0.0027	1.1e-11	692237	173970259	174001121	1	174001121	1	174001121	*	S	-1.15862	6.77778
chr1:174014667:C:T	T	C	0.1233	0.0055	0.1064	0.1267	-0.0167	0.0145	0.25	0	4.92	11	0.935	440683	39106	401577	chr1	174014667	1	1	174014667	174014667	1	1	0.1233	108672	0.0203	1	174014667	*	rs12072602	Y	173983805	rs12072602	T	C	0.1204	0.0182	0.0027	1.6e-11	692225	173983805	174014667	1	174014667	1	174014667	*	Y	-1.15172	6.74074
chr1:174018322:A:T	A	T	0.8765	0.0055	0.8733	0.8934	0.0168	0.0145	0.2443	0	4.926	11	0.9347	440683	39106	401577	chr1	174018322	1	1	174018322	174018322	1	1	0.1235	108849	0.0201	1	174018322	*	rs12562588	W	173987460	rs12562588	A	T	0.8796	-0.0182	0.0027	1.6e-11	692225	173987460	174018322	1	174018322	1	174018322	*	W	1.15862	-6.74074
chr1:174020533:T:C	T	C	0.883	0.0056	0.8781	0.9007	0.0209	0.0148	0.1578	0	6.037	11	0.8709	440683	39106	401577	chr1	174020533	1	1	174020533	174020533	1	1	0.117	103120	0.0226	1	174020533	*	rs1321637	Y	173989671	rs1321637	T	C	0.8825	-0.0189	0.0027	3.5e-12	691923	173989671	174020533	1	174020533	1	174020533	*	Y	1.41216	-7
chr1:174026662:G:A	A	G	0.1234	0.0054	0.1065	0.1268	-0.0162	0.0145	0.2619	0	4.549	11	0.951	440683	39106	401577	chr1	174026662	1	1	174026662	174026662	1	1	0.1234	108761	0.0203	1	174026662	*	rs12071784	R	173995800	rs12071784	A	G	0.1203	0.0183	0.0027	1.2e-11	692004	173995800	174026662	1	174026662	1	174026662	*	R	-1.11724	6.77778
chr1:174034013:G:C	C	G	0.118	0.0056	0.1004	0.1227	-0.0232	0.0147	0.115	0	6.463	11	0.8408	440683	39106	401577	chr1	174034013	1	1	174034013	174034013	1	1	0.118	104001	0.0223	1	174034013	*	rs10494491	S	174003151	rs10494491	C	G	0.1173	0.0189	0.0027	3.1e-12	692206	174003151	174034013	1	174034013	1	174034013	*	S	-1.57823	7
chr1:174040914:G:A	A	G	0.1191	0.0053	0.1046	0.1234	-0.0199	0.0146	0.173	0	6.327	11	0.8507	440683	39106	401577	chr1	174040914	1	1	174040914	174040914	1	1	0.1191	104971	0.0188	1	174040914	*	rs6684527	R	174010052	rs6684527	A	G	0.1187	0.0183	0.0027	1.3e-11	692174	174010052	174040914	1	174040914	1	174040914	*	R	-1.36301	6.77778
chr1:174050255:C:T	T	C	0.1176	0.0058	0.0994	0.1224	-0.0202	0.0147	0.1702	0	5.748	11	0.8897	440683	39106	401577	chr1	174050255	1	1	174050255	174050255	1	1	0.1176	103649	0.023	1	174050255	*	rs965498	Y	174019393	rs965498	T	C	0.1173	0.0189	0.0027	3.7e-12	692481	174019393	174050255	1	174050255	1	174050255	*	Y	-1.37415	7
chr1:174071456:C:T	T	C	0.1178	0.0057	0.0992	0.1225	-0.0216	0.0147	0.1425	0	6.08	11	0.868	440683	39106	401577	chr1	174071456	1	1	174071456	174071456	1	1	0.1178	103825	0.0233	1	174071456	*	rs16846667	Y	174040594	rs16846667	T	C	0.1175	0.0189	0.0027	3.3e-12	692235	174040594	174071456	1	174071456	1	174071456	*	Y	-1.46939	7
chr1:174072429:C:G	C	G	0.8816	0.0055	0.8771	0.8992	0.0233	0.0147	0.1129	0	6.183	11	0.8609	440683	39106	401577	chr1	174072429	1	1	174072429	174072429	1	1	0.1184	104354	0.0221	1	174072429	*	rs10127823	S	174041567	rs10127823	C	G	0.8824	-0.0187	0.0027	5.4e-12	692203	174041567	174072429	1	174072429	1	174072429	*	S	1.58503	-6.92593
chr1:174111025:T:A	A	T	0.1149	0.0052	0.0986	0.1211	-0.0218	0.0149	0.1423	0	4.086	11	0.9673	440683	39106	401577	chr1	174111025	1	1	174111025	174111025	1	1	0.1149	101269	0.0225	1	174111025	*	rs16828467	W	174080163	rs16828467	A	T	0.1136	0.0195	0.0027	1.2e-12	692558	174080163	174111025	1	174111025	1	174111025	*	W	-1.46309	7.22222
chr1:174119016:C:A	A	C	0.1149	0.0052	0.0986	0.121	-0.0216	0.0149	0.1461	0	4.103	11	0.9668	440683	39106	401577	chr1	174119016	1	1	174119016	174119016	1	1	0.1149	101269	0.0224	1	174119016	*	rs16846688	M	174088154	rs16846688	A	C	0.1136	0.0195	0.0027	1.1e-12	692557	174088154	174119016	1	174119016	1	174119016	*	M	-1.44966	7.22222
chr1:174119419:A:G	A	G	0.8856	0.005	0.8795	0.9014	0.0216	0.0149	0.1479	0	3.946	11	0.9715	440683	39106	401577	chr1	174119419	1	1	174119419	174119419	1	1	0.1144	100828	0.0219	1	174119419	*	rs1407126	R	174088557	rs1407126	A	G	0.8864	-0.0194	0.0027	1.5e-12	692571	174088557	174119419	1	174119419	1	174119419	*	R	1.44966	-7.18519
chr1:174199667:G:T	T	G	0.3878	0.0048	0.3681	0.3949	-0.0127	0.0097	0.1911	0	6.323	11	0.851	440683	39106	401577	chr1	174199667	1	1	174199667	174199667	1	1	0.3878	341794	0.0268	1	174199667	*	rs4442420	K	174168805	rs4442420	T	G	0.3845	0.0065	0.0017	9e-05	793507	174168805	174199667	1	174199667	1	174199667	*	K	-1.30928	3.82353
chr1:174207785:T:C	T	C	0.8845	0.005	0.8783	0.8997	0.0244	0.0148	0.1008	0	4.233	11	0.9626	440683	39106	401577	chr1	174207785	1	1	174207785	174207785	1	1	0.1155	101798	0.0214	1	174207785	*	rs1890881	Y	174176923	rs1890881	T	C	0.886	-0.0194	0.0027	1.3e-12	692501	174176923	174207785	1	174207785	1	174207785	*	Y	1.64865	-7.18519
chr1:174221607:G:A	A	G	0.0678	0.0057	0.0505	0.0757	-0.0033	0.0191	0.8615	23.1	14.3	11	0.2168	440683	39106	401577	chr1	174221607	1	1	174221607	174221607	1	1	0.0678	59756.6	0.0252	1	174221607	*	rs16846769	R	174190745	rs16846769	A	G	0.06186	-0.0133	0.0036	0.00027	684875	174190745	174221607	1	174221607	1	174221607	*	R	-0.172775	-3.69444
chr1:174228663:C:T	T	C	0.068	0.0056	0.0504	0.0757	-0.003	0.0191	0.8746	22.7	14.239	11	0.2201	440683	39106	401577	chr1	174228663	1	1	174228663	174228663	1	1	0.068	59932.9	0.0253	1	174228663	*	rs10489254	Y	174197801	rs10489254	T	C	0.06168	-0.0142	0.0035	6e-05	692046	174197801	174228663	1	174228663	1	174228663	*	Y	-0.157068	-4.05714
chr1:174229201:G:A	A	G	0.1148	0.0051	0.099	0.1209	-0.0222	0.0149	0.136	0	4.215	11	0.9632	440683	39106	401577	chr1	174229201	1	1	174229201	174229201	1	1	0.1148	101181	0.0219	1	174229201	*	rs12564858	R	174198339	rs12564858	A	G	0.1144	0.0195	0.0027	1.1e-12	692252	174198339	174229201	1	174229201	1	174229201	*	R	-1.48993	7.22222
chr1:174248420:T:A	A	T	0.1169	0.0048	0.1033	0.1221	-0.0223	0.0148	0.1316	0	4.162	11	0.9649	440683	39106	401577	chr1	174248420	1	1	174248420	174248420	1	1	0.1169	103032	0.0188	1	174248420	*	rs12566643	W	174217558	rs12566643	A	T	0.1148	0.0197	0.0028	1.3e-12	686077	174217558	174248420	1	174248420	1	174248420	*	W	-1.50676	7.03571
chr1:174250260:A:G	A	G	0.932	0.0055	0.9244	0.9495	0.0034	0.0191	0.8599	22.7	14.221	11	0.221	440683	39106	401577	chr1	174250260	1	1	174250260	174250260	1	1	0.068	59932.9	0.0251	1	174250260	*	rs16846809	R	174219398	rs16846809	A	G	0.93808	0.0143	0.0035	5.5e-05	692167	174219398	174250260	1	174250260	1	174250260	*	R	0.17801	4.08571
chr1:174251404:G:C	C	G	0.0679	0.0055	0.0505	0.0755	-0.0035	0.0191	0.8561	22.8	14.25	11	0.2194	440683	39106	401577	chr1	174251404	1	1	174251404	174251404	1	1	0.0679	59844.8	0.025	1	174251404	*	rs16846815	S	174220542	rs16846815	C	G	0.06151	-0.0141	0.0035	7.3e-05	688411	174220542	174251404	1	174251404	1	174251404	*	S	-0.183246	-4.02857
chr1:174307231:T:C	T	C	0.8848	0.0052	0.8785	0.901	0.0211	0.0149	0.1547	0	4.571	11	0.9502	440683	39106	401577	chr1	174307231	1	1	174307231	174307231	1	1	0.1152	101533	0.0225	1	174307231	*	rs12564848	Y	174276369	rs12564848	T	C	0.8856	-0.0196	0.0027	8e-13	692043	174276369	174307231	1	174307231	1	174307231	*	Y	1.41611	-7.25926
chr1:174367894:A:G	A	G	0.8848	0.0052	0.8786	0.901	0.0214	0.0149	0.1502	0	4.464	11	0.9543	440683	39106	401577	chr1	174367894	1	1	174367894	174367894	1	1	0.1152	101533	0.0224	1	174367894	*	rs12564876	R	174337032	rs12564876	A	G	0.8856	-0.0196	0.0027	1e-12	692157	174337032	174367894	1	174367894	1	174367894	*	R	1.43624	-7.25926
chr1:174431399:G:A	A	G	0.1132	0.0051	0.0957	0.118	-0.021	0.015	0.1614	0	4.547	11	0.9511	440683	39106	401577	chr1	174431399	1	1	174431399	174431399	1	1	0.1132	99770.6	0.0223	1	174431399	*	rs12565430	R	174400537	rs12565430	A	G	0.1151	0.019	0.0026	6.4e-13	792208	174400537	174431399	1	174431399	1	174431399	*	R	-1.4	7.30769
chr1:174450534:C:T	T	C	0.0815	0.0116	0.0561	0.1027	0.0105	0.0176	0.5537	36.9	17.421	11	0.09601	440683	39106	401577	chr1	174450534	1	1	174450534	174450534	1	1	0.0815	71831.3	0.0466	1	174450534	*	rs16847018	Y	174419672	rs16847018	T	C	0.07209	-0.0168	0.0033	3.7e-07	692610	174419672	174450534	1	174450534	1	174450534	*	Y	0.596591	-5.09091
chr1:174456720:C:G	C	G	0.9186	0.0116	0.8974	0.9441	-0.0102	0.0177	0.5654	37.3	17.538	11	0.09293	440683	39106	401577	chr1	174456720	1	1	174456720	174456720	1	1	0.0814	71743.2	0.0467	1	174456720	*	rs16847025	S	174425858	rs16847025	C	G	0.92891	0.0171	0.0033	2.4e-07	692409	174425858	174456720	1	174456720	1	174456720	*	S	-0.576271	5.18182
chr1:174471545:C:T	T	C	0.0839	0.0114	0.0582	0.1044	0.0016	0.0175	0.9255	34.9	16.884	11	0.1113	440683	39106	401577	chr1	174471545	1	1	174471545	174471545	1	1	0.0839	73946.6	0.0462	1	174471545	*	rs10489261	H	174440683	rs10489261	T	C	0.07413	-0.0169	0.0033	3e-07	689354	174440683	174471545	1	174471545	1	174471545	*	H	0.0914286	-5.12121
chr1:174508962:A:G	A	G	0.8847	0.0052	0.8784	0.901	0.0222	0.0149	0.1347	0	4.238	11	0.9624	440683	39106	401577	chr1	174508962	1	1	174508962	174508962	1	1	0.1153	101621	0.0226	1	174508962	*	rs12564992	R	174478100	rs12564992	A	G	0.8856	-0.0196	0.0026	5.3e-14	795119	174478100	174508962	1	174508962	1	174508962	*	R	1.48993	-7.53846
chr1:174513295:T:C	T	C	0.9176	0.0118	0.8962	0.9432	-0.0096	0.0176	0.5843	39.1	18.075	11	0.07986	440683	39106	401577	chr1	174513295	1	1	174513295	174513295	1	1	0.0824	72624.6	0.047	1	174513295	*	rs16847121	Y	174482433	rs16847121	T	C	0.9247	0.0168	0.0033	3.8e-07	691129	174482433	174513295	1	174513295	1	174513295	*	Y	-0.545455	5.09091
chr1:174538391:G:A	A	G	0.0812	0.0116	0.0562	0.1025	0.0098	0.0177	0.5799	35	16.916	11	0.1104	440683	39106	401577	chr1	174538391	1	1	174538391	174538391	1	1	0.0812	71566.9	0.0463	1	174538391	*	rs7547843	R	174507529	rs7547843	A	G	0.07191	-0.0177	0.0034	1.8e-07	686167	174507529	174538391	1	174538391	1	174538391	*	R	0.553672	-5.20588
chr1:174556779:C:T	T	C	0.1153	0.0052	0.0978	0.1216	-0.0226	0.0149	0.1277	0	3.989	11	0.9702	440683	39106	401577	chr1	174556779	1	1	174556779	174556779	1	1	0.1153	101621	0.0238	1	174556779	*	rs2072758	Y	174525917	rs2072758	T	C	0.1145	0.0196	0.0027	9.9e-13	692608	174525917	174556779	1	174556779	1	174556779	*	Y	-1.51678	7.25926
chr1:174572169:A:T	A	T	0.9176	0.0118	0.8961	0.9432	-0.0105	0.0176	0.551	39.5	18.182	11	0.07745	440683	39106	401577	chr1	174572169	1	1	174572169	174572169	1	1	0.0824	72624.6	0.0471	1	174572169	*	rs16847206	D	174541307	rs16847206	A	T	0.9292	0.017	0.0033	2.7e-07	692418	174541307	174572169	1	174572169	1	174572169	*	D	-0.596591	5.15152
chr1:174574712:G:A	A	G	0.3902	0.005	0.3695	0.3969	-0.0094	0.0097	0.3329	0	5.294	11	0.9161	440683	39106	401577	chr1	174574712	1	1	174574712	174574712	1	1	0.3902	343909	0.0274	1	174574712	*	rs2038025	R	174543850	rs2038025	A	G	0.387	0.0065	0.0017	8.4e-05	795043	174543850	174574712	1	174574712	1	174574712	*	R	-0.969072	3.82353
chr1:174626034:G:A	A	G	0.1151	0.0052	0.0978	0.1212	-0.0219	0.0149	0.1403	0	3.907	11	0.9726	440683	39106	401577	chr1	174626034	1	1	174626034	174626034	1	1	0.1151	101445	0.0234	1	174626034	*	rs16847257	R	174595172	rs16847257	A	G	0.1148	0.0191	0.0027	3.8e-12	689267	174595172	174626034	1	174626034	1	174626034	*	R	-1.4698	7.07407
chr1:174636032:G:T	T	G	0.1151	0.0053	0.0978	0.1212	-0.0223	0.0149	0.1342	0	3.982	11	0.9704	440683	39106	401577	chr1	174636032	1	1	174636032	174636032	1	1	0.1151	101445	0.0234	1	174636032	*	rs16847271	K	174605170	rs16847271	T	G	0.1148	0.0192	0.0028	3.5e-12	692238	174605170	174636032	1	174636032	1	174636032	*	K	-1.49664	6.85714
chr1:174684563:C:T	T	C	0.0815	0.0115	0.0568	0.1027	0.0084	0.0176	0.6333	38.7	17.932	11	0.08318	440683	39106	401577	chr1	174684563	1	1	174684563	174684563	1	1	0.0815	71831.3	0.0459	1	174684563	*	rs7543502	Y	174653701	rs7543502	T	C	0.07109	-0.017	0.0033	3e-07	692260	174653701	174684563	1	174684563	1	174684563	*	Y	0.477273	-5.15152
chr1:174745745:G:A	A	G	0.1154	0.0051	0.0988	0.1216	-0.0228	0.0149	0.1255	0	3.785	11	0.9758	440683	39106	401577	chr1	174745745	1	1	174745745	174745745	1	1	0.1154	101710	0.0228	1	174745745	*	rs7523516	R	174714883	rs7523516	A	G	0.1145	0.0189	0.0028	7.1e-12	684697	174714883	174745745	1	174745745	1	174745745	*	R	-1.5302	6.75
chr1:174745913:T:C	T	C	0.885	0.0051	0.8785	0.9017	0.0224	0.0149	0.1329	0	3.703	11	0.9778	440683	39106	401577	chr1	174745913	1	1	174745913	174745913	1	1	0.115	101357	0.0232	1	174745913	*	rs16847402	Y	174715051	rs16847402	T	C	0.8849	-0.0189	0.0027	5.7e-12	691789	174715051	174745913	1	174745913	1	174745913	*	Y	1.50336	-7
chr1:174751299:G:T	T	G	0.1149	0.0052	0.0982	0.1213	-0.0227	0.0149	0.1288	0	3.848	11	0.9742	440683	39106	401577	chr1	174751299	1	1	174751299	174751299	1	1	0.1149	101269	0.0231	1	174751299	*	rs10494493	K	174720437	rs10494493	T	G	0.1146	0.0187	0.0028	1.1e-11	691860	174720437	174751299	1	174751299	1	174751299	*	K	-1.52349	6.67857
chr1:174755317:G:T	T	G	0.1152	0.0051	0.0988	0.1212	-0.0229	0.0149	0.1243	0	4.033	11	0.9689	440683	39106	401577	chr1	174755317	1	1	174755317	174755317	1	1	0.1152	101533	0.0224	1	174755317	*	rs10158096	K	174724455	rs10158096	T	G	0.1145	0.0187	0.0028	1.1e-11	691862	174724455	174755317	1	174755317	1	174755317	*	K	-1.53691	6.67857
chr1:174764424:C:T	T	C	0.0815	0.0115	0.0567	0.1027	0.0093	0.0177	0.5995	33.8	16.626	11	0.1194	440683	39106	401577	chr1	174764424	1	1	174764424	174764424	1	1	0.0815	71831.3	0.046	1	174764424	*	rs6673649	Y	174733562	rs6673649	T	C	0.07109	-0.0165	0.0033	6.8e-07	692093	174733562	174764424	1	174764424	1	174764424	*	Y	0.525424	-5
chr1:174768319:G:T	T	G	0.0814	0.0115	0.0564	0.1024	0.0091	0.0177	0.6063	34.5	16.784	11	0.1144	440683	39106	401577	chr1	174768319	1	1	174768319	174768319	1	1	0.0814	71743.2	0.046	1	174768319	*	rs6692753	K	174737457	rs6692753	T	G	0.07109	-0.0165	0.0033	6.2e-07	691963	174737457	174768319	1	174768319	1	174768319	*	K	0.514124	-5
chr1:174793184:A:G	A	G	0.8809	0.0057	0.8747	0.8999	0.0197	0.0147	0.1802	0	3.322	11	0.9858	440683	39106	401577	chr1	174793184	1	1	174793184	174793184	1	1	0.1191	104971	0.0252	1	174793184	*	rs16847450	R	174762322	rs16847450	A	G	0.8833	-0.017	0.0027	3.7e-10	691490	174762322	174793184	1	174793184	1	174793184	*	R	1.34014	-6.2963
chr1:174839716:T:C	T	C	0.8799	0.0056	0.8747	0.8995	0.0193	0.0146	0.1859	0	2.647	11	0.9946	440683	39106	401577	chr1	174839716	1	1	174839716	174839716	1	1	0.1201	105852	0.0248	1	174839716	*	rs16847563	Y	174808854	rs16847563	T	C	0.8825	-0.0174	0.0026	8.4e-12	794492	174808854	174839716	1	174839716	1	174839716	*	Y	1.32192	-6.69231
chr1:174888844:G:A	A	G	0.3929	0.0051	0.3697	0.4	-0.0067	0.0098	0.4931	0	3.769	11	0.9762	440683	39106	401577	chr1	174888844	1	1	174888844	174888844	1	1	0.3929	346289	0.0303	1	174888844	*	rs6658861	R	174857981	rs6658861	A	G	0.3905	0.0062	0.0017	0.00021	786392	174857981	174888844	1	174888844	1	174888844	*	R	-0.683673	3.64706
chr1:174899191:C:T	T	C	0.0766	0.0123	0.0528	0.1	0.0073	0.0182	0.6896	37.4	17.574	11	0.092	440683	39106	401577	chr1	174899191	1	1	174899191	174899191	1	1	0.0766	67512.6	0.0472	1	174899191	*	rs6700434	Y	174868328	rs6700434	T	C	0.06934	-0.0165	0.0034	1.4e-06	689587	174868328	174899191	1	174899191	1	174899191	*	Y	0.401099	-4.85294
chr1:174914857:A:T	A	T	0.9696	0.0026	0.9647	0.978	0.004	0.0278	0.8847	10.4	12.279	11	0.343	440683	39106	401577	chr1	174914857	1	1	174914857	174914857	1	1	0.0304	26793.5	0.0133	1	174914857	*	rs6700816	W	174883994	rs6700816	A	T	0.96814	0.0345	0.0051	8.9e-12	686392	174883994	174914857	1	174914857	1	174914857	*	W	0.143885	6.76471
chr1:174915992:C:T	T	C	0.0304	0.0026	0.022	0.0352	-0.0041	0.0278	0.8821	11.2	12.387	11	0.3352	440683	39106	401577	chr1	174915992	1	1	174915992	174915992	1	1	0.0304	26793.5	0.0132	1	174915992	*	rs6691857	Y	174885129	rs6691857	T	C	0.03145	-0.0347	0.0051	6.9e-12	686532	174885129	174915992	1	174915992	1	174915992	*	Y	-0.147482	-6.80392
chr1:174920661:G:A	A	G	0.1203	0.0055	0.1027	0.1259	-0.0185	0.0146	0.207	0	2.465	11	0.9961	440683	39106	401577	chr1	174920661	1	1	174920661	174920661	1	1	0.1203	106028	0.0232	1	174920661	*	rs10912850	R	174889798	rs10912850	A	G	0.1162	0.0168	0.0027	6.5e-10	690338	174889798	174920661	1	174920661	1	174920661	*	R	-1.26712	6.22222
chr1:174972395:A:G	A	G	0.7742	0.0073	0.7435	0.8059	-0.0034	0.0114	0.7628	0	8.709	11	0.6488	440683	39106	401577	chr1	174972395	1	1	174972395	174972395	1	1	0.2258	199012	0.0624	1	174972395	*	rs10912860	R	174941532	rs10912860	A	G	0.7713	0.0095	0.002	3.3e-06	689732	174941532	174972395	1	174972395	1	174972395	*	R	-0.298246	4.75
chr1:174975276:T:A	A	T	0.1175	0.0046	0.1003	0.1228	-0.0192	0.0148	0.1935	0	2.741	11	0.9937	440683	39106	401577	chr1	174975276	1	1	174975276	174975276	1	1	0.1175	103561	0.0225	1	174975276	*	rs10489333	W	174944413	rs10489333	A	T	0.1164	0.0176	0.0027	1.2e-10	692381	174944413	174975276	1	174975276	1	174975276	*	W	-1.2973	6.51852
chr1:174981931:A:G	A	G	0.8818	0.0058	0.863	0.9019	0.016	0.0148	0.2796	33.6	16.565	11	0.1214	440683	39106	401577	chr1	174981931	1	1	174981931	174981931	1	1	0.1182	104177	0.0389	1	174981931	*	rs10489332	R	174951068	rs10489332	A	G	0.8827	0.0148	0.0027	2.4e-08	689281	174951068	174981931	1	174981931	1	174981931	*	R	1.08108	5.48148
chr1:175001369:G:T	T	G	0.2201	0.0066	0.1893	0.252	0.003	0.0115	0.7968	0	9.561	11	0.5702	440683	39106	401577	chr1	175001369	1	1	175001369	175001369	1	1	0.2201	193989	0.0627	1	175001369	*	rs7537508	K	174970505	rs7537508	T	G	0.2249	-0.01	0.0021	1.1e-06	690725	174970505	175001369	1	175001369	1	175001369	*	K	0.26087	-4.7619
chr1:175005803:G:A	A	G	0.2199	0.0066	0.1894	0.2511	0.0028	0.0115	0.8099	0	9.66	11	0.5612	440683	39106	401577	chr1	175005803	1	1	175005803	175005803	1	1	0.2199	193812	0.0617	1	175005803	*	rs7550448	R	174974939	rs7550448	A	G	0.225	-0.0098	0.0021	1.7e-06	691293	174974939	175005803	1	175005803	1	175005803	*	R	0.243478	-4.66667
chr1:175014071:T:G	T	G	0.885	0.004	0.8806	0.9025	0.019	0.0149	0.2036	0	2.186	11	0.9977	440683	39106	401577	chr1	175014071	1	1	175014071	175014071	1	1	0.115	101357	0.0219	1	175014071	*	rs16847706	K	174983207	rs16847706	T	G	0.8844	-0.0176	0.0028	1.9e-10	691032	174983207	175014071	1	175014071	1	175014071	*	K	1.27517	-6.28571
chr1:175015690:G:A	A	G	0.2234	0.0065	0.1925	0.2538	0.0029	0.0114	0.7996	0	9.116	11	0.6112	440683	39106	401577	chr1	175015690	1	1	175015690	175015690	1	1	0.2234	196897	0.0613	1	175015690	*	rs10912867	R	174984826	rs10912867	A	G	0.2285	-0.0094	0.002	3.9e-06	692598	174984826	175015690	1	175015690	1	175015690	*	R	0.254386	-4.7
chr1:175015749:A:G	A	G	0.8829	0.0061	0.8631	0.9026	0.0169	0.0149	0.255	34.8	16.884	11	0.1114	440683	39106	401577	chr1	175015749	1	1	175015749	175015749	1	1	0.1171	103208	0.0395	1	175015749	*	rs10489330	D	174984885	rs10489330	A	G	0.8835	0.0154	0.0027	7e-09	689514	174984885	175015749	1	175015749	1	175015749	*	D	1.13423	5.7037
chr1:175025654:C:A	A	C	0.1149	0.0051	0.0971	0.1301	-0.0196	0.015	0.189	27.6	15.193	11	0.1738	440683	39106	401577	chr1	175025654	1	1	175025654	175025654	1	1	0.1149	101269	0.033	1	175025654	*	rs16847730	M	174994790	rs16847730	A	C	0.1155	-0.0154	0.0027	9.1e-09	676676	174994790	175025654	1	175025654	1	175025654	*	M	-1.30667	-5.7037
chr1:175028614:C:G	C	G	0.6703	0.0057	0.6528	0.6774	0.0005	0.0102	0.9588	13.8	12.754	11	0.3097	440683	39106	401577	chr1	175028614	1	1	175028614	175028614	1	1	0.3297	290586	0.0246	1	175028614	*	rs12140378	S	174997750	rs12140378	C	G	0.6747	0.0079	0.0019	2.5e-05	665275	174997750	175028614	1	175028614	1	175028614	*	S	0.0490196	4.15789
chr1:175063035:A:C	A	C	0.8277	0.0143	0.8075	0.8609	0.0004	0.0126	0.9754	0	9.445	11	0.5809	440683	39106	401577	chr1	175063035	1	1	175063035	175063035	1	1	0.1723	151859	0.0534	1	175063035	*	rs6676700	V	175032171	rs6676700	A	C	0.8216	-0.0101	0.0021	1.9e-06	788564	175032171	175063035	1	175063035	1	175063035	*	V	0.031746	-4.80952
chr1:175064005:C:T	T	C	0.1724	0.0143	0.1391	0.1928	-0.0004	0.0126	0.9741	0	9.4	11	0.585	440683	39106	401577	chr1	175064005	1	1	175064005	175064005	1	1	0.1724	151947	0.0537	1	175064005	*	rs6667611	Y	175033141	rs6667611	T	C	0.1855	0.0092	0.0022	3.4e-05	687271	175033141	175064005	1	175064005	1	175064005	*	Y	-0.031746	4.18182
chr1:175069699:A:G	A	G	0.5295	0.0057	0.5163	0.5441	-0.0074	0.0095	0.4391	0	6.146	11	0.8634	440683	39106	401577	chr1	175069699	1	1	175069699	175069699	1	1	0.4705	414683	0.0278	1	175069699	*	rs1108523	R	175038835	rs1108523	A	G	0.5227	0.0075	0.0017	1.1e-05	689025	175038835	175069699	1	175069699	1	175069699	*	R	-0.778947	4.41176
chr1:175070912:C:T	T	C	0.4705	0.0057	0.4561	0.4836	0.0075	0.0095	0.434	0	6.044	11	0.8704	440683	39106	401577	chr1	175070912	1	1	175070912	175070912	1	1	0.4705	414683	0.0275	1	175070912	*	rs12729551	Y	175040048	rs12729551	T	C	0.4775	-0.0075	0.0017	1.1e-05	689363	175040048	175070912	1	175070912	1	175070912	*	Y	0.789474	-4.41176
chr1:175072841:G:T	T	G	0.4981	0.0039	0.4875	0.5077	0.0061	0.0095	0.5232	0	6.486	11	0.839	440683	39106	401577	chr1	175072841	1	1	175072841	175072841	1	1	0.4981	439008	0.0202	1	175072841	*	rs6703740	K	175041977	rs6703740	T	G	0.5044	-0.006	0.0017	0.00045	690607	175041977	175072841	1	175072841	1	175072841	*	K	0.642105	-3.52941
chr1:175076632:T:G	T	G	0.5026	0.004	0.4925	0.5139	-0.0058	0.0095	0.5407	0	6.281	11	0.854	440683	39106	401577	chr1	175076632	1	1	175076632	175076632	1	1	0.4974	438391	0.0214	1	175076632	*	rs4651301	K	175045768	rs4651301	T	G	0.4951	0.0063	0.0018	0.00031	637324	175045768	175076632	1	175076632	1	175076632	*	K	-0.610526	3.5
chr1:175077653:A:G	A	G	0.5027	0.0038	0.4929	0.5129	-0.0061	0.0095	0.5225	0	6.043	11	0.8705	440683	39106	401577	chr1	175077653	1	1	175077653	175077653	1	1	0.4973	438303	0.02	1	175077653	*	rs2072032	R	175046789	rs2072032	A	G	0.4951	0.0061	0.0017	0.00038	691745	175046789	175077653	1	175077653	1	175077653	*	R	-0.642105	3.58824
chr1:175083254:G:A	A	G	0.4967	0.0037	0.4855	0.5057	0.0059	0.0095	0.5352	0	5.904	11	0.8797	440683	39106	401577	chr1	175083254	1	1	175083254	175083254	1	1	0.4967	437774	0.0202	1	175083254	*	rs929126	R	175052390	rs929126	A	G	0.5043	-0.006	0.0017	0.00043	691144	175052390	175083254	1	175083254	1	175083254	*	R	0.621053	-3.52941
chr1:175085282:A:G	A	G	0.5032	0.0039	0.4936	0.5146	-0.0058	0.0095	0.5423	0	5.853	11	0.883	440683	39106	401577	chr1	175085282	1	1	175085282	175085282	1	1	0.4968	437863	0.021	1	175085282	*	rs1573759	R	175054418	rs1573759	A	G	0.4956	0.006	0.0017	0.00046	691704	175054418	175085282	1	175085282	1	175085282	*	R	-0.610526	3.52941
chr1:175085412:C:T	T	C	0.4968	0.0036	0.4867	0.5055	0.0055	0.0095	0.5634	0	5.953	11	0.8764	440683	39106	401577	chr1	175085412	1	1	175085412	175085412	1	1	0.4968	437863	0.0188	1	175085412	*	rs1573758	Y	175054548	rs1573758	T	C	0.5043	-0.0063	0.0018	0.00035	637384	175054548	175085412	1	175085412	1	175085412	*	Y	0.578947	-3.5
chr1:175088626:T:C	T	C	0.5032	0.0036	0.4942	0.5133	-0.0057	0.0095	0.5519	0	5.888	11	0.8807	440683	39106	401577	chr1	175088626	1	1	175088626	175088626	1	1	0.4968	437863	0.0191	1	175088626	*	rs6696640	Y	175057762	rs6696640	T	C	0.4957	0.006	0.0017	0.00046	691576	175057762	175088626	1	175088626	1	175088626	*	Y	-0.6	3.52941
chr1:175088646:A:G	A	G	0.5023	0.0036	0.4942	0.5133	-0.0056	0.0095	0.5534	0	5.832	11	0.8843	440683	39106	401577	chr1	175088646	1	1	175088646	175088646	1	1	0.4977	438656	0.0191	1	175088646	*	rs6694071	R	175057782	rs6694071	A	G	0.4958	0.006	0.0017	0.00047	691586	175057782	175088646	1	175088646	1	175088646	*	R	-0.589474	3.52941
chr1:175092236:T:A	A	T	0.4972	0.0037	0.4857	0.5063	0.0057	0.0095	0.5511	0	6.082	11	0.8678	440683	39106	401577	chr1	175092236	1	1	175092236	175092236	1	1	0.4972	438215	0.0206	1	175092236	*	rs6661403	W	175061372	rs6661403	A	T	0.5043	-0.006	0.0017	0.00044	691569	175061372	175092236	1	175092236	1	175092236	*	W	0.6	-3.52941
chr1:175092295:C:G	C	G	0.5027	0.0037	0.4937	0.5142	-0.0057	0.0095	0.546	0	6.131	11	0.8645	440683	39106	401577	chr1	175092295	1	1	175092295	175092295	1	1	0.4973	438303	0.0205	1	175092295	*	rs12087824	S	175061431	rs12087824	C	G	0.4957	0.0061	0.0017	0.00039	691569	175061431	175092295	1	175092295	1	175092295	*	S	-0.6	3.58824
chr1:175092523:C:A	A	C	0.4971	0.0037	0.4858	0.5063	0.0057	0.0095	0.547	0	6.118	11	0.8654	440683	39106	401577	chr1	175092523	1	1	175092523	175092523	1	1	0.4971	438127	0.0205	1	175092523	*	rs763252	M	175061659	rs763252	A	C	0.5043	-0.006	0.0017	0.00047	685743	175061659	175092523	1	175092523	1	175092523	*	M	0.6	-3.52941
chr1:175112926:C:T	T	C	0.0263	0.0036	0.0181	0.0353	-0.0047	0.0305	0.8773	32.6	16.314	11	0.1299	440683	39106	401577	chr1	175112926	1	1	175112926	175112926	1	1	0.0263	23179.9	0.0172	1	175112926	*	rs4651312	Y	175082062	rs4651312	T	C	0.02444	-0.0268	0.0067	6.8e-05	515147	175082062	175112926	1	175112926	1	175112926	*	Y	-0.154098	-4
chr1:175114275:G:A	A	G	0.2177	0.0059	0.208	0.2328	0.0065	0.0115	0.5698	0	10.774	11	0.4624	440683	39106	401577	chr1	175114275	1	1	175114275	175114275	1	1	0.2177	191873	0.0248	1	175114275	*	rs7515773	R	175083411	rs7515773	A	G	0.2225	-0.0077	0.0021	0.00022	691503	175083411	175114275	1	175114275	1	175114275	*	R	0.565217	-3.66667
chr1:175114770:T:G	T	G	0.7818	0.0058	0.7661	0.7915	-0.0063	0.0115	0.5857	0	10.9	11	0.4517	440683	39106	401577	chr1	175114770	1	1	175114770	175114770	1	1	0.2182	192314	0.0254	1	175114770	*	rs12083779	K	175083906	rs12083779	T	G	0.7781	0.0077	0.0021	0.00021	692140	175083906	175114770	1	175114770	1	175114770	*	K	-0.547826	3.66667
chr1:175117829:T:G	T	G	0.7809	0.0059	0.7658	0.7914	-0.0061	0.0115	0.5974	0	10.957	11	0.4469	440683	39106	401577	chr1	175117829	1	1	175117829	175117829	1	1	0.2191	193107	0.0256	1	175117829	*	rs7546260	K	175086965	rs7546260	T	G	0.7779	0.0077	0.0021	0.00022	692596	175086965	175117829	1	175117829	1	175117829	*	K	-0.530435	3.66667
chr1:175394068:C:T	T	C	0.4228	0.0097	0.3934	0.4408	-0.0007	0.0096	0.9406	55.5	24.733	11	0.009972	440683	39106	401577	chr1	175394068	1	1	175394068	175394068	1	1	0.4228	372642	0.0474	1	175394068	*	rs12023965	Y	175363204	rs12023965	T	C	0.4349	-0.0062	0.0017	0.00036	691115	175363204	175394068	1	175394068	1	175394068	*	Y	-0.0729167	-3.64706
chr1:175394091:T:A	A	T	0.4228	0.0097	0.3934	0.4408	-0.0006	0.0096	0.9513	55.6	24.771	11	0.009848	440683	39106	401577	chr1	175394091	1	1	175394091	175394091	1	1	0.4228	372642	0.0474	1	175394091	*	rs12042417	W	175363227	rs12042417	A	T	0.4346	-0.0061	0.0017	0.0004	691101	175363227	175394091	1	175394091	1	175394091	*	W	-0.0625	-3.58824
chr1:175411160:A:G	A	G	0.9614	0.0081	0.9488	0.9816	-0.0124	0.0269	0.6433	31.6	16.086	11	0.138	440683	39106	401577	chr1	175411160	1	1	175411160	175411160	1	1	0.0386	34020.7	0.0328	1	175411160	*	rs12120354	R	175380296	rs12120354	A	G	0.96317	0.0156	0.0043	0.00031	636249	175380296	175411160	1	175411160	1	175411160	*	R	-0.460967	3.62791
chr1:175933460:C:T	T	C	0.5022	0.0076	0.4634	0.5131	0.0081	0.0099	0.4126	0	7.831	11	0.7283	440683	39106	401577	chr1	175933460	1	1	175933460	175933460	1	1	0.4978	438744	0.0497	1	175933460	*	rs6680839	Y	175902596	rs6680839	T	C	0.5129	-0.0071	0.0018	5.2e-05	674787	175902596	175933460	1	175933460	1	175933460	*	Y	0.818182	-3.94444
chr1:175939064:C:A	A	C	0.3256	0.0124	0.2994	0.3613	0.0048	0.0105	0.6493	11.5	12.432	11	0.332	440683	39106	401577	chr1	175939064	1	1	175939064	175939064	1	1	0.3256	286973	0.0619	1	175939064	*	rs12741940	M	175908200	rs12741940	A	C	0.3356	0.0096	0.0018	6.6e-08	739412	175908200	175939064	1	175939064	1	175939064	*	M	0.457143	5.33333
chr1:175940507:C:G	C	G	0.5768	0.0105	0.5559	0.6044	0.0041	0.0099	0.6767	0	7.649	11	0.7444	440683	39106	401577	chr1	175940507	1	1	175940507	175940507	1	1	0.4232	372994	0.0485	1	175940507	*	rs12033976	S	175909643	rs12033976	C	G	0.5718	0.0072	0.0018	3.7e-05	680369	175909643	175940507	1	175940507	1	175940507	*	S	0.414141	4
chr1:175942418:T:C	T	C	0.5764	0.0107	0.5556	0.6045	0.0048	0.0099	0.6312	0	7.797	11	0.7313	440683	39106	401577	chr1	175942418	1	1	175942418	175942418	1	1	0.4236	373347	0.0489	1	175942418	*	rs10436856	Y	175911554	rs10436856	T	C	0.5714	0.0069	0.0018	0.00014	629652	175911554	175942418	1	175942418	1	175942418	*	Y	0.484848	3.83333
chr1:175944692:C:T	T	C	0.3687	0.0083	0.342	0.3832	-0.0025	0.0102	0.8043	0	7.886	11	0.7235	440683	39106	401577	chr1	175944692	1	1	175944692	175944692	1	1	0.3687	324960	0.0412	1	175944692	*	rs10913112	Y	175913828	rs10913112	T	C	0.3734	-0.0075	0.0018	2.9e-05	680071	175913828	175944692	1	175944692	1	175944692	*	Y	-0.245098	-4.16667
chr1:175957519:T:C	T	C	0.6247	0.0081	0.6108	0.6542	0.0012	0.0101	0.9049	0	8.607	11	0.6581	440683	39106	401577	chr1	175957519	1	1	175957519	175957519	1	1	0.3753	330777	0.0434	1	175957519	*	rs12030638	Y	175926655	rs12030638	T	C	0.6241	0.0074	0.0018	3.4e-05	681499	175926655	175957519	1	175957519	1	175957519	*	Y	0.118812	4.11111
chr1:175965244:A:G	A	G	0.5741	0.0094	0.5553	0.6028	0.0042	0.0099	0.67	0	7.877	11	0.7242	440683	39106	401577	chr1	175965244	1	1	175965244	175965244	1	1	0.4259	375374	0.0475	1	175965244	*	rs4409605	R	175934380	rs4409605	A	G	0.5719	0.0074	0.0018	2.7e-05	680402	175934380	175965244	1	175965244	1	175965244	*	R	0.424242	4.11111
chr1:175969340:A:C	A	C	0.6753	0.0118	0.643	0.7008	-0.0061	0.0104	0.5609	12.2	12.524	11	0.3256	440683	39106	401577	chr1	175969340	1	1	175969340	175969340	1	1	0.3247	286180	0.0578	1	175969340	*	rs12723724	M	175938476	rs12723724	A	C	0.6639	-0.0093	0.0018	4.2e-07	692168	175938476	175969340	1	175969340	1	175969340	*	M	-0.586538	-5.16667
chr1:175977264:T:C	T	C	0.5741	0.0095	0.555	0.603	0.0043	0.0098	0.6656	0	7.721	11	0.738	440683	39106	401577	chr1	175977264	1	1	175977264	175977264	1	1	0.4259	375374	0.048	1	175977264	*	rs10494495	Y	175946400	rs10494495	T	C	0.5719	0.0074	0.0017	2e-05	688754	175946400	175977264	1	175977264	1	175977264	*	Y	0.438776	4.35294
chr1:175983072:T:C	T	C	0.5741	0.0095	0.555	0.6028	0.0044	0.0098	0.6539	0	7.553	11	0.7527	440683	39106	401577	chr1	175983072	1	1	175983072	175983072	1	1	0.4259	375374	0.0478	1	175983072	*	rs10913117	Y	175952208	rs10913117	T	C	0.5721	0.0073	0.0017	2.7e-05	688734	175952208	175983072	1	175983072	1	175983072	*	Y	0.44898	4.29412
chr1:175984895:A:G	A	G	0.573	0.0115	0.5489	0.6027	0.0041	0.0098	0.6777	0	7.763	11	0.7344	440683	39106	401577	chr1	175984895	1	1	175984895	175984895	1	1	0.427	376343	0.0538	1	175984895	*	rs10798434	R	175954031	rs10798434	A	G	0.573	0.0072	0.0017	3e-05	689752	175954031	175984895	1	175984895	1	175984895	*	R	0.418367	4.23529
chr1:175985619:A:C	A	C	0.6747	0.012	0.6441	0.7001	-0.0056	0.0104	0.5925	12.8	12.62	11	0.3189	440683	39106	401577	chr1	175985619	1	1	175985619	175985619	1	1	0.3253	286708	0.056	1	175985619	*	rs10913118	M	175954755	rs10913118	A	C	0.6632	-0.0093	0.0017	8e-08	795407	175954755	175985619	1	175985619	1	175985619	*	M	-0.538462	-5.47059
chr1:175986513:C:T	T	C	0.3247	0.0118	0.2998	0.3558	0.0061	0.0104	0.5582	15.5	13.012	11	0.2925	440683	39106	401577	chr1	175986513	1	1	175986513	175986513	1	1	0.3247	286180	0.056	1	175986513	*	rs16849486	Y	175955649	rs16849486	T	C	0.3367	0.0092	0.0018	5.7e-07	692381	175955649	175986513	1	175986513	1	175986513	*	Y	0.586538	5.11111
chr1:175989851:T:C	T	C	0.574	0.0095	0.5548	0.6029	0.0042	0.0098	0.6719	0	7.705	11	0.7394	440683	39106	401577	chr1	175989851	1	1	175989851	175989851	1	1	0.426	375462	0.0481	1	175989851	*	rs10753112	Y	175958987	rs10753112	T	C	0.5723	0.0069	0.0018	0.00012	638149	175958987	175989851	1	175989851	1	175989851	*	Y	0.428571	3.83333
chr1:175990492:G:C	C	G	0.1766	0.0099	0.1585	0.2022	0.0045	0.0131	0.7329	27.6	15.186	11	0.1741	440683	39106	401577	chr1	175990492	1	1	175990492	175990492	1	1	0.1766	155649	0.0437	1	175990492	*	rs6676805	S	175959628	rs6676805	C	G	0.1774	0.0106	0.0023	4.6e-06	668925	175959628	175990492	1	175990492	1	175990492	*	S	0.343511	4.6087
chr1:176009672:A:G	A	G	0.5736	0.0091	0.5552	0.6003	0.004	0.0098	0.6812	0	7.616	11	0.7472	440683	39106	401577	chr1	176009672	1	1	176009672	176009672	1	1	0.4264	375814	0.0451	1	176009672	*	rs12029090	R	175978808	rs12029090	A	G	0.5707	0.0073	0.0017	2.5e-05	691191	175978808	176009672	1	176009672	1	176009672	*	R	0.408163	4.29412
chr1:176030977:T:C	T	C	0.6261	0.0076	0.6136	0.6583	0.0037	0.01	0.7124	0	8.908	11	0.6304	440683	39106	401577	chr1	176030977	1	1	176030977	176030977	1	1	0.3739	329543	0.0447	1	176030977	*	rs12040241	B	176000113	rs12040241	T	C	0.6235	0.0072	0.0018	5.5e-05	691314	176000113	176030977	1	176030977	1	176030977	*	B	0.37	4
chr1:176032690:C:T	T	C	0.3366	0.0053	0.3282	0.3673	0.0098	0.0103	0.3424	33.5	16.542	11	0.1222	440683	39106	401577	chr1	176032690	1	1	176032690	176032690	1	1	0.3366	296668	0.0391	1	176032690	*	rs11810706	Y	176001826	rs11810706	T	C	0.3452	0.0082	0.0018	6.5e-06	684749	176001826	176032690	1	176032690	1	176032690	*	Y	0.951456	4.55556
chr1:176035413:A:G	A	G	0.5736	0.009	0.5557	0.6001	0.0043	0.0098	0.6647	0	7.612	11	0.7476	440683	39106	401577	chr1	176035413	1	1	176035413	176035413	1	1	0.4264	375814	0.0444	1	176035413	*	rs10798442	R	176004549	rs10798442	A	G	0.5721	0.0073	0.0017	2.5e-05	692346	176004549	176035413	1	176035413	1	176035413	*	R	0.438776	4.29412
chr1:176035537:A:C	A	C	0.6259	0.0083	0.6106	0.6581	0.0026	0.01	0.7945	0	8.029	11	0.7107	440683	39106	401577	chr1	176035537	1	1	176035537	176035537	1	1	0.3741	329719	0.0475	1	176035537	*	rs10913128	M	176004673	rs10913128	A	C	0.626	0.0074	0.0018	3.6e-05	692017	176004673	176035537	1	176035537	1	176035537	*	M	0.26	4.11111
chr1:176038088:T:C	T	C	0.6748	0.0113	0.6436	0.6996	-0.0061	0.0104	0.5586	17	13.251	11	0.2772	440683	39106	401577	chr1	176038088	1	1	176038088	176038088	1	1	0.3252	286620	0.056	1	176038088	*	rs12138008	Y	176007224	rs12138008	T	C	0.6647	-0.0091	0.0018	5.5e-07	692404	176007224	176038088	1	176038088	1	176038088	*	Y	-0.586538	-5.05556
chr1:176044209:C:T	T	C	0.3249	0.0114	0.3005	0.3564	0.0057	0.0104	0.5844	16.8	13.216	11	0.2794	440683	39106	401577	chr1	176044209	1	1	176044209	176044209	1	1	0.3249	286356	0.0559	1	176044209	*	rs7549160	Y	176013345	rs7549160	T	C	0.335	0.0091	0.0018	7.2e-07	691430	176013345	176044209	1	176044209	1	176044209	*	Y	0.548077	5.05556
chr1:176049628:G:T	T	G	0.3257	0.0115	0.3005	0.3564	0.0062	0.0104	0.5483	18.7	13.522	11	0.2606	440683	39106	401577	chr1	176049628	1	1	176049628	176049628	1	1	0.3257	287061	0.0559	1	176049628	*	rs12729524	K	176018764	rs12729524	T	G	0.3354	0.0089	0.0018	9.6e-07	692564	176018764	176049628	1	176049628	1	176049628	*	K	0.596154	4.94444
chr1:176050793:T:C	T	C	0.5729	0.0099	0.5525	0.5997	0.0046	0.0098	0.6373	0	7.895	11	0.7226	440683	39106	401577	chr1	176050793	1	1	176050793	176050793	1	1	0.4271	376431	0.0472	1	176050793	*	rs10753117	Y	176019929	rs10753117	T	C	0.5712	0.0074	0.0017	2.1e-05	692299	176019929	176050793	1	176050793	1	176050793	*	Y	0.469388	4.35294
chr1:176058842:C:T	T	C	0.4257	0.0086	0.3992	0.4431	-0.0042	0.0098	0.6694	0	7.587	11	0.7498	440683	39106	401577	chr1	176058842	1	1	176058842	176058842	1	1	0.4257	375198	0.0439	1	176058842	*	rs12033847	Y	176027978	rs12033847	T	C	0.4284	-0.0074	0.0016	6.6e-06	794982	176027978	176058842	1	176058842	1	176058842	*	Y	-0.428571	-4.625
chr1:176069613:C:T	T	C	0.3246	0.0114	0.2993	0.3575	0.0063	0.0104	0.5447	15.2	12.971	11	0.2953	440683	39106	401577	chr1	176069613	1	1	176069613	176069613	1	1	0.3246	286091	0.0582	1	176069613	*	rs2502823	Y	176038749	rs2502823	T	C	0.3346	0.0089	0.0018	9.7e-07	692005	176038749	176069613	1	176069613	1	176069613	*	Y	0.605769	4.94444
chr1:176071033:T:C	T	C	0.5747	0.0091	0.5569	0.6012	0.004	0.0098	0.685	0	7.237	11	0.7796	440683	39106	401577	chr1	176071033	1	1	176071033	176071033	1	1	0.4253	374845	0.0443	1	176071033	*	rs12404596	Y	176040169	rs12404596	T	C	0.5715	0.0074	0.0017	1.9e-05	692175	176040169	176071033	1	176071033	1	176071033	*	Y	0.408163	4.35294
chr1:176072591:T:A	A	T	0.3717	0.0085	0.342	0.3879	-0.0028	0.01	0.7838	0	8.017	11	0.7117	440683	39106	401577	chr1	176072591	1	1	176072591	176072591	1	1	0.3717	327604	0.0459	1	176072591	*	rs10494498	W	176041727	rs10494498	A	T	0.373	-0.0075	0.0018	2.1e-05	691681	176041727	176072591	1	176072591	1	176072591	*	W	-0.28	-4.16667
chr1:176072685:A:C	A	C	0.6753	0.0114	0.6433	0.6998	-0.0065	0.0104	0.5337	18.9	13.572	11	0.2576	440683	39106	401577	chr1	176072685	1	1	176072685	176072685	1	1	0.3247	286180	0.0565	1	176072685	*	rs2481655	M	176041821	rs2481655	A	C	0.6653	-0.0089	0.0018	1e-06	692283	176041821	176072685	1	176072685	1	176072685	*	M	-0.625	-4.94444
chr1:176093293:T:A	A	T	0.325	0.0114	0.3015	0.3564	0.0069	0.0104	0.506	17.5	13.34	11	0.2717	440683	39106	401577	chr1	176093293	1	1	176093293	176093293	1	1	0.325	286444	0.0549	1	176093293	*	rs2502831	W	176062429	rs2502831	A	T	0.33	0.0088	0.0018	1.7e-06	690941	176062429	176093293	1	176093293	1	176093293	*	W	0.663462	4.88889
chr1:176094588:A:G	A	G	0.5736	0.0099	0.5532	0.5997	0.0044	0.0098	0.654	0	7.758	11	0.7348	440683	39106	401577	chr1	176094588	1	1	176094588	176094588	1	1	0.4264	375814	0.0465	1	176094588	*	rs6678628	R	176063724	rs6678628	A	G	0.5681	0.0072	0.0017	2.7e-05	692158	176063724	176094588	1	176094588	1	176094588	*	R	0.44898	4.23529
chr1:176094735:A:G	A	G	0.5736	0.0099	0.5533	0.5998	0.0045	0.0098	0.6461	0	7.597	11	0.7489	440683	39106	401577	chr1	176094735	1	1	176094735	176094735	1	1	0.4264	375814	0.0465	1	176094735	*	rs6678812	R	176063871	rs6678812	A	G	0.5681	0.0072	0.0017	2.7e-05	692257	176063871	176094735	1	176094735	1	176094735	*	R	0.459184	4.23529
chr1:176106600:C:A	A	C	0.4264	0.0098	0.401	0.4467	-0.0045	0.0098	0.6445	0	7.738	11	0.7366	440683	39106	401577	chr1	176106600	1	1	176106600	176106600	1	1	0.4264	375814	0.0457	1	176106600	*	rs10913135	M	176075736	rs10913135	A	C	0.4287	-0.0073	0.0017	2.4e-05	692322	176075736	176106600	1	176106600	1	176106600	*	M	-0.459184	-4.29412
chr1:176108018:T:C	T	C	0.5736	0.0098	0.5533	0.5991	0.0046	0.0098	0.6369	0	7.631	11	0.7459	440683	39106	401577	chr1	176108018	1	1	176108018	176108018	1	1	0.4264	375814	0.0458	1	176108018	*	rs10913137	Y	176077154	rs10913137	T	C	0.5713	0.0073	0.0017	2.3e-05	692342	176077154	176108018	1	176108018	1	176108018	*	Y	0.469388	4.29412
chr1:176113080:T:C	T	C	0.6749	0.0114	0.6436	0.6978	-0.0066	0.0104	0.5271	18	13.414	11	0.2672	440683	39106	401577	chr1	176113080	1	1	176113080	176113080	1	1	0.3251	286532	0.0542	1	176113080	*	rs2481633	Y	176082216	rs2481633	T	C	0.6651	-0.0079	0.002	6.6e-05	528658	176082216	176113080	1	176113080	1	176113080	*	Y	-0.634615	-3.95
chr1:176114178:T:C	T	C	0.6745	0.0113	0.6434	0.6973	-0.0065	0.0104	0.5288	18.3	13.47	11	0.2637	440683	39106	401577	chr1	176114178	1	1	176114178	176114178	1	1	0.3255	286885	0.0539	1	176114178	*	rs2481631	Y	176083314	rs2481631	T	C	0.6649	-0.0088	0.0018	1.5e-06	692015	176083314	176114178	1	176114178	1	176114178	*	Y	-0.625	-4.88889
chr1:176114275:T:C	T	C	0.6745	0.0113	0.6434	0.6974	-0.0062	0.0104	0.5471	17	13.249	11	0.2773	440683	39106	401577	chr1	176114275	1	1	176114275	176114275	1	1	0.3255	286885	0.054	1	176114275	*	rs2481630	Y	176083411	rs2481630	T	C	0.6649	-0.0088	0.0018	1.5e-06	692008	176083411	176114275	1	176114275	1	176114275	*	Y	-0.596154	-4.88889
chr1:176115115:G:A	A	G	0.3715	0.0084	0.3427	0.3873	-0.0024	0.01	0.8111	0	8.149	11	0.6999	440683	39106	401577	chr1	176115115	1	1	176115115	176115115	1	1	0.3715	327427	0.0446	1	176115115	*	rs6673760	R	176084251	rs6673760	A	G	0.3732	-0.0074	0.0018	2.7e-05	691768	176084251	176115115	1	176115115	1	176115115	*	R	-0.24	-4.11111
chr1:176117412:A:G	A	G	0.5737	0.0097	0.5539	0.5991	0.0044	0.0098	0.651	0	7.704	11	0.7395	440683	39106	401577	chr1	176117412	1	1	176117412	176117412	1	1	0.4263	375726	0.0452	1	176117412	*	rs17354120	R	176086548	rs17354120	A	G	0.5715	0.0072	0.0017	2.8e-05	692068	176086548	176117412	1	176117412	1	176117412	*	R	0.44898	4.23529
chr1:176117505:T:C	T	C	0.6748	0.0114	0.6436	0.6978	-0.007	0.0103	0.5009	18.7	13.524	11	0.2605	440683	39106	401577	chr1	176117505	1	1	176117505	176117505	1	1	0.3252	286620	0.0542	1	176117505	*	rs2481628	Y	176086641	rs2481628	T	C	0.6651	-0.0088	0.0018	1.4e-06	691791	176086641	176117505	1	176117505	1	176117505	*	Y	-0.679612	-4.88889
chr1:176123532:C:T	T	C	0.4269	0.0098	0.4008	0.4468	-0.005	0.0098	0.6084	0	7.931	11	0.7195	440683	39106	401577	chr1	176123532	1	1	176123532	176123532	1	1	0.4269	376255	0.046	1	176123532	*	rs7517503	Y	176092668	rs7517503	T	C	0.429	-0.0072	0.0017	3.1e-05	692093	176092668	176123532	1	176123532	1	176123532	*	Y	-0.510204	-4.23529
chr1:176125262:A:T	A	T	0.6284	0.0085	0.6123	0.6575	0.0032	0.01	0.7479	0	7.967	11	0.7162	440683	39106	401577	chr1	176125262	1	1	176125262	176125262	1	1	0.3716	327516	0.0452	1	176125262	*	rs12047295	W	176094398	rs12047295	A	T	0.6238	0.0074	0.0018	2.9e-05	692002	176094398	176125262	1	176125262	1	176125262	*	W	0.32	4.11111
chr1:176134818:C:T	T	C	0.3255	0.0116	0.302	0.3564	0.0068	0.0103	0.5127	17.3	13.295	11	0.2745	440683	39106	401577	chr1	176134818	1	1	176134818	176134818	1	1	0.3255	286885	0.0544	1	176134818	*	rs2502845	Y	176103954	rs2502845	T	C	0.3351	0.0089	0.0018	9.5e-07	691561	176103954	176134818	1	176134818	1	176134818	*	Y	0.660194	4.94444
chr1:176142623:T:A	A	T	0.4266	0.0098	0.4009	0.4469	-0.0045	0.0098	0.6431	0	7.977	11	0.7153	440683	39106	401577	chr1	176142623	1	1	176142623	176142623	1	1	0.4266	375991	0.046	1	176142623	*	rs10913143	W	176111759	rs10913143	A	T	0.4291	-0.0073	0.0017	2.5e-05	691902	176111759	176142623	1	176142623	1	176142623	*	W	-0.459184	-4.29412
chr1:176143642:C:T	T	C	0.664	0.0144	0.6131	0.6921	-0.0061	0.0103	0.5543	22.3	14.16	11	0.2243	440683	39106	401577	chr1	176143642	1	1	176143642	176143642	1	1	0.336	296139	0.079	1	176143642	*	rs10798445	Y	176112778	rs10798445	T	C	0.6649	-0.0089	0.0018	1.2e-06	692471	176112778	176143642	1	176143642	1	176143642	*	Y	-0.592233	-4.94444
chr1:176144276:C:G	C	G	0.3362	0.0144	0.3083	0.387	0.0064	0.0103	0.5342	20.2	13.778	11	0.2455	440683	39106	401577	chr1	176144276	1	1	176144276	176144276	1	1	0.3362	296315	0.0787	1	176144276	*	rs6697860	S	176113412	rs6697860	C	G	0.3351	0.0089	0.0018	1.2e-06	691352	176113412	176144276	1	176144276	1	176144276	*	S	0.621359	4.94444
chr1:176145351:A:G	A	G	0.3357	0.0131	0.3084	0.3564	0.0057	0.0103	0.5819	18	13.409	11	0.2674	440683	39106	401577	chr1	176145351	1	1	176145351	176145351	1	1	0.3357	295875	0.048	1	176145351	*	rs6665385	R	176114487	rs6665385	A	G	0.3352	0.0089	0.0017	2.1e-07	794558	176114487	176145351	1	176145351	1	176145351	*	R	0.553398	5.23529
chr1:176147230:G:C	C	G	0.4267	0.0098	0.4009	0.4472	-0.0042	0.0098	0.6665	0	7.94	11	0.7187	440683	39106	401577	chr1	176147230	1	1	176147230	176147230	1	1	0.4267	376079	0.0463	1	176147230	*	rs10913144	S	176116366	rs10913144	C	G	0.4287	-0.0073	0.0017	2.2e-05	691883	176116366	176147230	1	176147230	1	176147230	*	S	-0.428571	-4.29412
chr1:176149083:G:A	A	G	0.3717	0.0086	0.3423	0.3877	-0.0029	0.01	0.7746	0	8.159	11	0.699	440683	39106	401577	chr1	176149083	1	1	176149083	176149083	1	1	0.3717	327604	0.0454	1	176149083	*	rs3748618	V	176118219	rs3748618	A	G	0.3731	-0.0075	0.0018	2.3e-05	691867	176118219	176149083	1	176149083	1	176149083	*	V	-0.29	-4.16667
chr1:176152786:C:G	C	G	0.6749	0.0117	0.6439	0.6989	-0.0065	0.0103	0.5288	17.3	13.308	11	0.2737	440683	39106	401577	chr1	176152786	1	1	176152786	176152786	1	1	0.3251	286532	0.055	1	176152786	*	rs617078	V	176121922	rs617078	C	G	0.6649	-0.0089	0.0018	1.1e-06	691555	176121922	176152786	1	176152786	1	176152786	*	V	-0.631068	-4.94444
chr1:176157903:A:G	A	G	0.6745	0.0117	0.6437	0.6985	-0.0064	0.0103	0.5363	18.5	13.504	11	0.2616	440683	39106	401577	chr1	176157903	1	1	176157903	176157903	1	1	0.3255	286885	0.0548	1	176157903	*	rs9425447	R	176127039	rs9425447	A	G	0.6642	-0.0089	0.0018	9.7e-07	691532	176127039	176157903	1	176157903	1	176157903	*	R	-0.621359	-4.94444
chr1:176160140:G:A	A	G	0.3255	0.0119	0.3014	0.356	0.0065	0.0103	0.5308	18.2	13.454	11	0.2647	440683	39106	401577	chr1	176160140	1	1	176160140	176160140	1	1	0.3255	286885	0.0546	1	176160140	*	rs520661	R	176129276	rs520661	A	G	0.3362	0.0085	0.0019	5.2e-06	637161	176129276	176160140	1	176160140	1	176160140	*	R	0.631068	4.47368
chr1:176166018:C:A	A	C	0.3255	0.0117	0.3013	0.3566	0.0065	0.0103	0.526	17	13.25	11	0.2773	440683	39106	401577	chr1	176166018	1	1	176166018	176166018	1	1	0.3255	286885	0.0553	1	176166018	*	rs791753	M	176135154	rs791753	A	C	0.3351	0.0089	0.0018	1.1e-06	691529	176135154	176166018	1	176166018	1	176166018	*	M	0.631068	4.94444
chr1:176166649:A:G	A	G	0.6264	0.0091	0.6078	0.6562	0.0022	0.01	0.8295	0	8.207	11	0.6946	440683	39106	401577	chr1	176166649	1	1	176166649	176166649	1	1	0.3736	329278	0.0484	1	176166649	*	rs12039741	R	176135785	rs12039741	A	G	0.6259	0.0072	0.0018	4.1e-05	691765	176135785	176166649	1	176166649	1	176166649	*	R	0.22	4
chr1:176167057:T:C	T	C	0.5732	0.0098	0.5527	0.5989	0.004	0.0098	0.6855	0	8.183	11	0.6969	440683	39106	401577	chr1	176167057	1	1	176167057	176167057	1	1	0.4268	376167	0.0462	1	176167057	*	rs10798446	Y	176136193	rs10798446	T	C	0.571	0.0073	0.0017	2.2e-05	691525	176136193	176167057	1	176167057	1	176167057	*	Y	0.408163	4.29412
chr1:176168042:G:T	T	G	0.3255	0.0117	0.3014	0.3566	0.0069	0.0103	0.5063	19.4	13.654	11	0.2527	440683	39106	401577	chr1	176168042	1	1	176168042	176168042	1	1	0.3255	286885	0.0552	1	176168042	*	rs791751	K	176137178	rs791751	T	G	0.3351	0.0089	0.0018	1e-06	691513	176137178	176168042	1	176168042	1	176168042	*	K	0.669903	4.94444
chr1:176176684:T:C	T	C	0.5745	0.0089	0.5566	0.5982	0.0039	0.0098	0.6912	0	7.501	11	0.7572	440683	39106	401577	chr1	176176684	1	1	176176684	176176684	1	1	0.4255	375021	0.0416	1	176176684	*	rs10913147	Y	176145820	rs10913147	T	C	0.5724	0.0074	0.0017	2e-05	691475	176145820	176176684	1	176176684	1	176176684	*	Y	0.397959	4.35294
chr1:176179406:A:G	A	G	0.6744	0.0119	0.643	0.6989	-0.0068	0.0103	0.5105	16.2	13.13	11	0.2849	440683	39106	401577	chr1	176179406	1	1	176179406	176179406	1	1	0.3256	286973	0.0559	1	176179406	*	rs2487144	R	176148542	rs2487144	A	G	0.6639	-0.0089	0.0018	1.1e-06	691426	176148542	176179406	1	176179406	1	176179406	*	R	-0.660194	-4.94444
chr1:176180433:T:C	T	C	0.5745	0.009	0.5563	0.5989	0.0039	0.0098	0.6888	0	7.886	11	0.7235	440683	39106	401577	chr1	176180433	1	1	176180433	176180433	1	1	0.4255	375021	0.0426	1	176180433	*	rs12049077	Y	176149569	rs12049077	T	C	0.5725	0.0074	0.0017	1.9e-05	691473	176149569	176180433	1	176180433	1	176180433	*	Y	0.397959	4.35294
chr1:176181016:G:C	C	G	0.3255	0.0118	0.3012	0.357	0.0066	0.0103	0.5236	14.8	12.904	11	0.2997	440683	39106	401577	chr1	176181016	1	1	176181016	176181016	1	1	0.3255	286885	0.0558	1	176181016	*	rs704829	S	176150152	rs704829	C	G	0.3361	0.0089	0.0018	1e-06	691458	176150152	176181016	1	176181016	1	176181016	*	S	0.640777	4.94444
chr1:176184306:A:G	A	G	0.6748	0.0121	0.643	0.6999	-0.007	0.0103	0.4968	15.9	13.083	11	0.288	440683	39106	401577	chr1	176184306	1	1	176184306	176184306	1	1	0.3252	286620	0.0569	1	176184306	*	rs791743	R	176153442	rs791743	A	G	0.6639	-0.0089	0.0018	1.1e-06	691412	176153442	176184306	1	176184306	1	176184306	*	R	-0.679612	-4.94444
chr1:176196033:G:T	T	G	0.3249	0.0122	0.2996	0.3569	0.007	0.0103	0.4984	17.9	13.403	11	0.2678	440683	39106	401577	chr1	176196033	1	1	176196033	176196033	1	1	0.3249	286356	0.0573	1	176196033	*	rs2457418	K	176165169	rs2457418	T	G	0.3355	0.0089	0.0018	1e-06	690978	176165169	176196033	1	176196033	1	176196033	*	K	0.679612	4.94444
chr1:176197006:G:A	A	G	0.3251	0.0121	0.3001	0.3571	0.007	0.0103	0.4963	16.6	13.188	11	0.2812	440683	39106	401577	chr1	176197006	1	1	176197006	176197006	1	1	0.3251	286532	0.057	1	176197006	*	rs813180	R	176166142	rs813180	A	G	0.3365	0.0089	0.0018	9.5e-07	691069	176166142	176197006	1	176197006	1	176197006	*	R	0.679612	4.94444
chr1:176205655:T:C	T	C	0.3363	0.0149	0.3065	0.3856	0.0075	0.0103	0.4652	20.5	13.832	11	0.2424	440683	39106	401577	chr1	176205655	1	1	176205655	176205655	1	1	0.3363	296403	0.0791	1	176205655	*	rs2039230	Y	176174791	rs2039230	T	C	0.3357	0.0085	0.0019	5.4e-06	636635	176174791	176205655	1	176205655	1	176205655	*	Y	0.728155	4.47368
chr1:176213586:G:A	A	G	0.3717	0.0097	0.342	0.3906	-0.0042	0.01	0.6722	0	7.92	11	0.7205	440683	39106	401577	chr1	176213586	1	1	176213586	176213586	1	1	0.3717	327604	0.0486	1	176213586	*	rs4526571	R	176182722	rs4526571	A	G	0.3724	-0.0072	0.0018	4.8e-05	692584	176182722	176213586	1	176213586	1	176213586	*	R	-0.42	-4
chr1:176214920:G:A	A	G	0.425	0.0099	0.4013	0.4449	-0.0057	0.0097	0.558	0	7.853	11	0.7264	440683	39106	401577	chr1	176214920	1	1	176214920	176214920	1	1	0.425	374581	0.0436	1	176214920	*	rs2175177	R	176184056	rs2175177	A	G	0.4276	-0.0072	0.0017	2.8e-05	690478	176184056	176214920	1	176214920	1	176214920	*	R	-0.587629	-4.23529
chr1:176215489:A:G	A	G	0.7021	0.0087	0.6723	0.7195	-0.0096	0.0105	0.3618	36.6	17.357	11	0.09774	440683	39106	401577	chr1	176215489	1	1	176215489	176215489	1	1	0.2979	262559	0.0472	1	176215489	*	rs679728	R	176184625	rs679728	A	G	0.6932	-0.0081	0.0019	1.4e-05	692548	176184625	176215489	1	176215489	1	176215489	*	R	-0.914286	-4.26316
chr1:176220005:A:G	A	G	0.7022	0.0093	0.6719	0.7199	-0.0102	0.0105	0.3326	39.2	18.096	11	0.07937	440683	39106	401577	chr1	176220005	1	1	176220005	176220005	1	1	0.2978	262471	0.048	1	176220005	*	rs704834	R	176189141	rs704834	A	G	0.6937	-0.0081	0.0019	1.3e-05	691541	176189141	176220005	1	176220005	1	176220005	*	R	-0.971429	-4.26316
chr1:176230045:C:G	C	G	0.7029	0.009	0.6726	0.7203	-0.0097	0.0105	0.3562	39.1	18.054	11	0.08032	440683	39106	401577	chr1	176230045	1	1	176230045	176230045	1	1	0.2971	261854	0.0477	1	176230045	*	rs2102479	S	176199181	rs2102479	C	G	0.6945	-0.0081	0.0019	1.3e-05	691790	176199181	176230045	1	176230045	1	176230045	*	S	-0.92381	-4.26316
chr1:176236772:C:G	C	G	0.7028	0.009	0.6725	0.7202	-0.0102	0.0105	0.3292	39.9	18.302	11	0.07483	440683	39106	401577	chr1	176236772	1	1	176236772	176236772	1	1	0.2972	261942	0.0477	1	176236772	*	rs3962371	S	176205908	rs3962371	C	G	0.6963	-0.0073	0.002	0.0003	528459	176205908	176236772	1	176236772	1	176236772	*	S	-0.971429	-3.65
chr1:176240661:G:A	A	G	0.2971	0.009	0.2796	0.3274	0.0103	0.0105	0.3276	39.9	18.299	11	0.07489	440683	39106	401577	chr1	176240661	1	1	176240661	176240661	1	1	0.2971	261854	0.0478	1	176240661	*	rs7535769	R	176209797	rs7535769	A	G	0.3055	0.0081	0.0019	1.2e-05	691788	176209797	176240661	1	176240661	1	176240661	*	R	0.980952	4.26316
chr1:176252456:T:A	A	T	0.2971	0.009	0.2796	0.3271	0.01	0.0105	0.3419	38.2	17.795	11	0.08647	440683	39106	401577	chr1	176252456	1	1	176252456	176252456	1	1	0.2971	261854	0.0475	1	176252456	*	rs1858537	W	176221592	rs1858537	A	T	0.3054	0.0081	0.0019	1.2e-05	691880	176221592	176252456	1	176252456	1	176252456	*	W	0.952381	4.26316
chr1:176271882:A:G	A	G	0.7014	0.0082	0.67	0.7181	-0.0105	0.0105	0.318	36.4	17.287	11	0.09966	440683	39106	401577	chr1	176271882	1	1	176271882	176271882	1	1	0.2986	263176	0.0481	1	176271882	*	rs191606	R	176241018	rs191606	A	G	0.6938	-0.008	0.0019	1.6e-05	691709	176241018	176271882	1	176271882	1	176271882	*	R	-1	-4.21053
chr1:176276842:G:A	A	G	0.2972	0.0091	0.2796	0.3273	0.0104	0.0105	0.3194	40	18.326	11	0.07433	440683	39106	401577	chr1	176276842	1	1	176276842	176276842	1	1	0.2972	261942	0.0477	1	176276842	*	rs352295	R	176245978	rs352295	A	G	0.3062	0.0081	0.0019	1.4e-05	691922	176245978	176276842	1	176276842	1	176276842	*	R	0.990476	4.26316
chr1:176301294:T:A	A	T	0.2973	0.0091	0.2795	0.3265	0.0105	0.0105	0.3144	40.5	18.484	11	0.071	440683	39106	401577	chr1	176301294	1	1	176301294	176301294	1	1	0.2973	262030	0.047	1	176301294	*	rs181280	W	176270430	rs181280	A	T	0.3058	0.0081	0.0019	1.5e-05	692048	176270430	176301294	1	176301294	1	176301294	*	W	1	4.26316
chr1:176319560:A:G	A	G	0.4807	0.0066	0.4474	0.4995	-0.0044	0.0095	0.6459	0	8.812	11	0.6393	440683	39106	401577	chr1	176319560	1	1	176319560	176319560	1	1	0.4807	423673	0.0521	1	176319560	*	rs2455753	R	176288696	rs2455753	A	G	0.4744	-0.0063	0.0017	0.00022	692337	176288696	176319560	1	176319560	1	176319560	*	R	-0.463158	-3.70588
chr1:176320600:T:C	T	C	0.7027	0.0091	0.6738	0.7208	-0.0112	0.0104	0.2825	40.2	18.38	11	0.07318	440683	39106	401577	chr1	176320600	1	1	176320600	176320600	1	1	0.2973	262030	0.047	1	176320600	*	rs1008736	Y	176289736	rs1008736	T	C	0.6943	-0.008	0.0019	1.5e-05	691989	176289736	176320600	1	176320600	1	176320600	*	Y	-1.07692	-4.21053
chr1:176320964:A:G	A	G	0.4807	0.0066	0.4474	0.4995	-0.0044	0.0095	0.645	0	8.835	11	0.6371	440683	39106	401577	chr1	176320964	1	1	176320964	176320964	1	1	0.4807	423673	0.0521	1	176320964	*	rs2455740	R	176290100	rs2455740	A	G	0.4739	-0.0064	0.0017	0.00017	692247	176290100	176320964	1	176320964	1	176320964	*	R	-0.463158	-3.76471
chr1:176321925:C:T	T	C	0.2973	0.0092	0.2792	0.3262	0.0108	0.0104	0.3034	38.5	17.879	11	0.08442	440683	39106	401577	chr1	176321925	1	1	176321925	176321925	1	1	0.2973	262030	0.047	1	176321925	*	rs1503117	Y	176291061	rs1503117	T	C	0.3057	0.008	0.0019	1.6e-05	691990	176291061	176321925	1	176321925	1	176321925	*	Y	1.03846	4.21053
chr1:176322932:C:T	T	C	0.2972	0.0092	0.279	0.3263	0.0108	0.0104	0.2996	38.5	17.893	11	0.0841	440683	39106	401577	chr1	176322932	1	1	176322932	176322932	1	1	0.2972	261942	0.0473	1	176322932	*	rs1106163	Y	176292068	rs1106163	T	C	0.3057	0.008	0.0019	1.6e-05	691991	176292068	176322932	1	176322932	1	176322932	*	Y	1.03846	4.21053
chr1:176326146:A:G	A	G	0.7031	0.0089	0.6736	0.7209	-0.0105	0.0104	0.3136	38.3	17.818	11	0.08591	440683	39106	401577	chr1	176326146	1	1	176326146	176326146	1	1	0.2969	261678	0.0473	1	176326146	*	rs2455732	R	176295282	rs2455732	A	G	0.6946	-0.0081	0.0019	1.5e-05	691315	176295282	176326146	1	176326146	1	176326146	*	R	-1.00962	-4.26316
chr1:176326701:A:G	A	G	0.7018	0.0093	0.6734	0.7208	-0.0108	0.0104	0.298	38.4	17.855	11	0.085	440683	39106	401577	chr1	176326701	1	1	176326701	176326701	1	1	0.2982	262823	0.0474	1	176326701	*	rs2455730	R	176295837	rs2455730	A	G	0.6942	-0.0081	0.0019	1.4e-05	691292	176295837	176326701	1	176326701	1	176326701	*	R	-1.03846	-4.26316
chr1:176352011:T:A	A	T	0.3886	0.007	0.3618	0.4003	-0.0016	0.0099	0.8715	0	4.909	11	0.9355	440683	39106	401577	chr1	176352011	1	1	176352011	176352011	1	1	0.3886	342499	0.0385	1	176352011	*	rs10913160	W	176321147	rs10913160	A	T	0.3921	-0.0069	0.0018	8.8e-05	690268	176321147	176352011	1	176352011	1	176352011	*	W	-0.161616	-3.83333
chr1:176363115:T:A	A	T	0.2967	0.0092	0.2762	0.3256	0.0097	0.0105	0.352	37.9	17.716	11	0.0884	440683	39106	401577	chr1	176363115	1	1	176363115	176363115	1	1	0.2967	261501	0.0494	1	176363115	*	rs2455764	W	176332251	rs2455764	A	T	0.3054	0.0079	0.0019	2.1e-05	690987	176332251	176363115	1	176363115	1	176363115	*	W	0.92381	4.15789
chr1:176375006:C:A	A	C	0.2966	0.0093	0.2762	0.3261	0.0096	0.0105	0.3615	38.3	17.818	11	0.08589	440683	39106	401577	chr1	176375006	1	1	176375006	176375006	1	1	0.2966	261413	0.0499	1	176375006	*	rs2455769	M	176344142	rs2455769	A	C	0.3054	0.0081	0.0019	1.4e-05	690993	176344142	176375006	1	176375006	1	176375006	*	M	0.914286	4.26316
chr1:176375048:A:G	A	G	0.7034	0.0093	0.6737	0.7238	-0.0097	0.0105	0.3523	38.3	17.826	11	0.0857	440683	39106	401577	chr1	176375048	1	1	176375048	176375048	1	1	0.2966	261413	0.0501	1	176375048	*	rs2455768	R	176344184	rs2455768	A	G	0.6946	-0.008	0.0019	2e-05	690887	176344184	176375048	1	176375048	1	176375048	*	R	-0.92381	-4.21053
chr1:176376006:A:C	A	C	0.703	0.0098	0.6739	0.7233	-0.0093	0.0105	0.3726	37.9	17.701	11	0.08879	440683	39106	401577	chr1	176376006	1	1	176376006	176376006	1	1	0.297	261766	0.0494	1	176376006	*	rs2504491	M	176345142	rs2504491	A	C	0.6943	-0.0079	0.0018	8.9e-06	791895	176345142	176376006	1	176376006	1	176376006	*	M	-0.885714	-4.38889
chr1:176381808:G:A	A	G	0.4134	0.0056	0.3929	0.4274	-0.0044	0.0098	0.6508	0	9.262	11	0.5978	440683	39106	401577	chr1	176381808	1	1	176381808	176381808	1	1	0.4134	364357	0.0345	1	176381808	*	rs4147204	R	176350944	rs4147204	A	G	0.4176	-0.0065	0.0016	6.2e-05	793747	176350944	176381808	1	176381808	1	176381808	*	R	-0.44898	-4.0625
chr1:176409692:T:C	T	C	0.5875	0.0061	0.5723	0.6085	0.0045	0.0098	0.6469	0	9.334	11	0.591	440683	39106	401577	chr1	176409692	1	1	176409692	176409692	1	1	0.4125	363563	0.0362	1	176409692	*	rs12028567	Y	176378828	rs12028567	T	C	0.5824	0.0065	0.0017	0.00021	690987	176378828	176409692	1	176409692	1	176409692	*	Y	0.459184	3.82353
chr1:176425173:G:A	A	G	0.2963	0.0095	0.2771	0.3231	0.0089	0.0105	0.3952	39.3	18.125	11	0.07872	440683	39106	401577	chr1	176425173	1	1	176425173	176425173	1	1	0.2963	261149	0.046	1	176425173	*	rs2504485	R	176394309	rs2504485	A	G	0.3078	0.0079	0.0019	2.5e-05	690833	176394309	176425173	1	176425173	1	176425173	*	R	0.847619	4.15789
chr1:176432854:C:T	T	C	0.3021	0.0103	0.2792	0.3253	0.0094	0.0104	0.3657	41.7	18.883	11	0.06323	440683	39106	401577	chr1	176432854	1	1	176432854	176432854	1	1	0.3021	266261	0.0461	1	176432854	*	rs2504488	Y	176401990	rs2504488	T	C	0.3106	0.008	0.0019	2e-05	688795	176401990	176432854	1	176432854	1	176432854	*	Y	0.903846	4.21053
chr1:176433245:G:A	A	G	0.3011	0.0107	0.2792	0.3265	0.0092	0.0104	0.3785	40.8	18.588	11	0.0689	440683	39106	401577	chr1	176433245	1	1	176433245	176433245	1	1	0.3011	265379	0.0473	1	176433245	*	rs1393762	R	176402381	rs1393762	A	G	0.3107	0.008	0.0019	1.9e-05	688953	176402381	176433245	1	176433245	1	176433245	*	R	0.884615	4.21053
chr1:176437482:G:A	A	G	0.2999	0.0107	0.2791	0.3248	0.0097	0.0105	0.3558	40.5	18.482	11	0.07105	440683	39106	401577	chr1	176437482	1	1	176437482	176437482	1	1	0.2999	264322	0.0457	1	176437482	*	rs3924562	R	176406618	rs3924562	A	G	0.3099	0.0081	0.0019	1.5e-05	689089	176406618	176437482	1	176437482	1	176437482	*	R	0.92381	4.26316
chr1:176438659:C:T	T	C	0.2999	0.0107	0.2791	0.3248	0.0096	0.0105	0.3602	40.8	18.57	11	0.06926	440683	39106	401577	chr1	176438659	1	1	176438659	176438659	1	1	0.2999	264322	0.0457	1	176438659	*	rs12731148	Y	176407795	rs12731148	T	C	0.31	0.0082	0.0019	1.4e-05	688204	176407795	176438659	1	176438659	1	176438659	*	Y	0.914286	4.31579
chr1:176914753:A:T	A	T	0.7653	0.0089	0.7487	0.7847	0.0224	0.0114	0.04961	18.9	13.568	11	0.2578	440683	39106	401577	chr1	176914753	1	1	176914753	176914753	1	1	0.2347	206857	0.036	1	176914753	*	rs6677171	W	176883889	rs6677171	A	T	0.752	-0.0078	0.0021	0.00014	678408	176883889	176914753	1	176914753	1	176914753	*	W	1.96491	-3.71429
chr1:176922317:C:T	T	C	0.2332	0.0092	0.2138	0.2491	-0.0202	0.0114	0.07822	10.4	12.279	11	0.343	440683	39106	401577	chr1	176922317	1	1	176922317	176922317	1	1	0.2332	205535	0.0353	1	176922317	*	rs12124783	Y	176891453	rs12124783	T	C	0.245	0.0079	0.002	0.00011	678711	176891453	176922317	1	176922317	1	176922317	*	Y	-1.77193	3.95
chr1:176931702:T:C	T	C	0.7621	0.0098	0.7477	0.7835	0.0173	0.0114	0.1291	6.4	11.753	11	0.3825	440683	39106	401577	chr1	176931702	1	1	176931702	176931702	1	1	0.2379	209677	0.0358	1	176931702	*	rs17379085	Y	176900838	rs17379085	T	C	0.7468	-0.0085	0.002	2.4e-05	677496	176900838	176931702	1	176931702	1	176931702	*	Y	1.51754	-4.25
chr1:176960478:T:A	A	T	0.2435	0.0111	0.2198	0.2614	-0.0116	0.0114	0.3085	0	9.527	11	0.5733	440683	39106	401577	chr1	176960478	1	1	176960478	176960478	1	1	0.2435	214613	0.0416	1	176960478	*	rs10913280	W	176929614	rs10913280	A	T	0.2585	0.0076	0.002	0.0002	677261	176929614	176960478	1	176960478	1	176960478	*	W	-1.01754	3.8
chr1:176964644:T:C	T	C	0.7524	0.0123	0.7315	0.7779	0.0104	0.0113	0.361	0	9.107	11	0.612	440683	39106	401577	chr1	176964644	1	1	176964644	176964644	1	1	0.2476	218226	0.0464	1	176964644	*	rs12131748	Y	176933780	rs12131748	T	C	0.7345	-0.0078	0.002	8.6e-05	677404	176933780	176964644	1	176964644	1	176964644	*	Y	0.920354	-3.9
chr1:177102313:A:C	A	C	0.437	0.0162	0.4096	0.4981	-0.0075	0.0097	0.4429	3.5	11.394	11	0.4109	440683	39106	401577	chr1	177102313	1	1	177102313	177102313	1	1	0.437	385157	0.0885	1	177102313	*	rs7552345	M	177071449	rs7552345	A	C	0.4428	0.0067	0.0017	0.00011	675430	177071449	177102313	1	177102313	1	177102313	*	M	-0.773196	3.94118
chr1:177104019:G:T	T	G	0.5612	0.0152	0.501	0.5863	0.0076	0.0097	0.4342	0	9.962	11	0.5338	440683	39106	401577	chr1	177104019	1	1	177104019	177104019	1	1	0.4388	386743	0.0853	1	177104019	*	rs7521610	K	177073155	rs7521610	T	G	0.5569	-0.0067	0.0017	0.00013	674866	177073155	177104019	1	177104019	1	177104019	*	K	0.783505	-3.94118
chr1:177105533:T:C	T	C	0.4332	0.0162	0.4102	0.4983	-0.0067	0.0097	0.4863	2.9	11.333	11	0.4158	440683	39106	401577	chr1	177105533	1	1	177105533	177105533	1	1	0.4332	381808	0.0881	1	177105533	*	rs7519595	Y	177074669	rs7519595	T	C	0.443	0.0067	0.0017	0.00014	674039	177074669	177105533	1	177105533	1	177105533	*	Y	-0.690722	3.94118
chr1:177128105:A:G	A	G	0.8688	0.0112	0.845	0.8795	-0.0074	0.0142	0.6021	23.7	14.418	11	0.2107	440683	39106	401577	chr1	177128105	1	1	177128105	177128105	1	1	0.1312	115635	0.0345	1	177128105	*	rs10753143	R	177097241	rs10753143	A	G	0.8752	0.0105	0.0026	6.8e-05	690811	177097241	177128105	1	177128105	1	177128105	*	R	-0.521127	4.03846
chr1:177137124:G:A	A	G	0.1295	0.0117	0.1193	0.1541	0.0067	0.0143	0.6393	23.6	14.402	11	0.2115	440683	39106	401577	chr1	177137124	1	1	177137124	177137124	1	1	0.1295	114137	0.0348	1	177137124	*	rs972484	R	177106260	rs972484	A	G	0.1242	-0.0106	0.0026	5.5e-05	691505	177106260	177137124	1	177137124	1	177137124	*	R	0.468531	-4.07692
chr1:177144220:T:G	T	G	0.8708	0.0112	0.847	0.8809	-0.0085	0.0143	0.5497	19.7	13.701	11	0.25	440683	39106	401577	chr1	177144220	1	1	177144220	177144220	1	1	0.1292	113872	0.0339	1	177144220	*	rs7531103	K	177113356	rs7531103	T	G	0.877	0.0109	0.0026	4e-05	685584	177113356	177144220	1	177144220	1	177144220	*	K	-0.594406	4.19231
chr1:177147972:A:T	A	T	0.8705	0.0117	0.8458	0.8812	-0.0077	0.0143	0.592	21.3	13.971	11	0.2346	440683	39106	401577	chr1	177147972	1	1	177147972	177147972	1	1	0.1295	114137	0.0354	1	177147972	*	rs7522073	W	177117108	rs7522073	A	T	0.8768	0.0105	0.0026	6.7e-05	691749	177117108	177147972	1	177147972	1	177147972	*	W	-0.538462	4.03846
chr1:177154745:A:T	A	T	0.8705	0.0117	0.8458	0.881	-0.0077	0.0143	0.5898	21.3	13.982	11	0.234	440683	39106	401577	chr1	177154745	1	1	177154745	177154745	1	1	0.1295	114137	0.0352	1	177154745	*	rs11806241	W	177123881	rs11806241	A	T	0.8768	0.0106	0.0026	5.3e-05	691571	177123881	177154745	1	177154745	1	177154745	*	W	-0.538462	4.07692
chr1:177159902:G:A	A	G	0.0868	0.0085	0.0801	0.105	0.0047	0.017	0.7803	8.9	12.072	11	0.3583	440683	39106	401577	chr1	177159902	1	1	177159902	177159902	1	1	0.0868	76502.6	0.0249	1	177159902	*	rs11588719	R	177129038	rs11588719	A	G	0.08138	-0.0128	0.0031	4.3e-05	691440	177129038	177159902	1	177159902	1	177159902	*	R	0.276471	-4.12903
chr1:177160094:C:T	T	C	0.0869	0.0085	0.0802	0.105	0.0046	0.017	0.7865	9.3	12.134	11	0.3537	440683	39106	401577	chr1	177160094	1	1	177160094	177160094	1	1	0.0869	76590.7	0.0248	1	177160094	*	rs11577465	Y	177129230	rs11577465	T	C	0.08226	-0.0128	0.0031	4.3e-05	691433	177129230	177160094	1	177160094	1	177160094	*	Y	0.270588	-4.12903
chr1:177160901:C:T	T	C	0.0872	0.0088	0.0801	0.1059	0.005	0.0169	0.7678	11.4	12.417	11	0.3331	440683	39106	401577	chr1	177160901	1	1	177160901	177160901	1	1	0.0872	76855.1	0.0258	1	177160901	*	rs2014384	Y	177130037	rs2014384	T	C	0.08133	-0.0125	0.0031	6e-05	691599	177130037	177160901	1	177160901	1	177160901	*	Y	0.295858	-4.03226
chr1:177162931:C:T	T	C	0.1301	0.0113	0.1194	0.1541	0.0081	0.0142	0.5703	22.4	14.174	11	0.2235	440683	39106	401577	chr1	177162931	1	1	177162931	177162931	1	1	0.1301	114666	0.0347	1	177162931	*	rs12021769	Y	177132067	rs12021769	T	C	0.1239	-0.0105	0.0026	6.7e-05	691662	177132067	177162931	1	177162931	1	177162931	*	Y	0.570423	-4.03846
chr1:177179023:C:A	A	C	0.1293	0.011	0.1195	0.1525	0.0057	0.0144	0.691	15.8	13.06	11	0.2894	440683	39106	401577	chr1	177179023	1	1	177179023	177179023	1	1	0.1293	113961	0.033	1	177179023	*	rs725416	M	177148159	rs725416	A	C	0.1232	-0.0108	0.0026	4.5e-05	691783	177148159	177179023	1	177179023	1	177179023	*	M	0.395833	-4.15385
chr1:177242773:C:T	T	C	0.3756	0.0132	0.3497	0.3987	0.0059	0.0098	0.5477	0	9.743	11	0.5536	440683	39106	401577	chr1	177242773	1	1	177242773	177242773	1	1	0.3756	331041	0.049	1	177242773	*	rs1402638	Y	177211909	rs1402638	T	C	0.3855	0.0061	0.0018	0.00049	692595	177211909	177242773	1	177242773	1	177242773	*	Y	0.602041	3.38889
chr1:177268397:G:A	A	G	0.1409	0.0184	0.1025	0.1768	-0.0095	0.0138	0.4909	0	5.48	11	0.9057	440683	39106	401577	chr1	177268397	1	1	177268397	177268397	1	1	0.1409	124184	0.0743	1	177268397	*	rs17380778	R	177237533	rs17380778	A	G	0.1289	0.0118	0.0026	5.8e-06	691337	177237533	177268397	1	177268397	1	177268397	*	R	-0.688406	4.53846
chr1:177278718:C:G	C	G	0.7933	0.014	0.7646	0.8217	0.0236	0.0118	0.04466	0	6.175	11	0.8614	440683	39106	401577	chr1	177278718	1	1	177278718	177278718	1	1	0.2067	182178	0.0571	1	177278718	*	rs3176443	S	177247854	rs3176443	C	G	0.8027	-0.0098	0.0022	6e-06	692438	177247854	177278718	1	177278718	1	177278718	*	S	2	-4.45455
chr1:177281534:G:A	A	G	0.2553	0.0062	0.2291	0.2664	-0.0127	0.011	0.2472	0	7.382	11	0.7673	440683	39106	401577	chr1	177281534	1	1	177281534	177281534	1	1	0.2553	225013	0.0373	1	177281534	*	rs1045736	R	177250670	rs1045736	A	G	0.2519	-0.0069	0.002	0.00044	689314	177250670	177281534	1	177281534	1	177281534	*	R	-1.15455	-3.45
chr1:177286105:A:C	A	C	0.858	0.0174	0.8252	0.8949	0.0098	0.0137	0.4723	0	7.336	11	0.7712	440683	39106	401577	chr1	177286105	1	1	177286105	177286105	1	1	0.142	125154	0.0697	1	177286105	*	rs11582132	M	177255241	rs11582132	A	C	0.8694	-0.012	0.0026	2.8e-06	691936	177255241	177286105	1	177286105	1	177286105	*	M	0.715328	-4.61538
chr1:177291251:T:A	A	T	0.2511	0.0047	0.2264	0.259	-0.0129	0.011	0.2433	0	7.554	11	0.7526	440683	39106	401577	chr1	177291251	1	1	177291251	177291251	1	1	0.2511	221311	0.0326	1	177291251	*	rs12737508	W	177260387	rs12737508	A	T	0.2499	-0.0074	0.002	0.00019	688226	177260387	177291251	1	177291251	1	177291251	*	W	-1.17273	-3.7
chr1:177291972:G:A	A	G	0.1418	0.0174	0.105	0.1759	-0.0097	0.0136	0.4773	0	7.057	11	0.7945	440683	39106	401577	chr1	177291972	1	1	177291972	177291972	1	1	0.1418	124978	0.0709	1	177291972	*	rs11587000	R	177261108	rs11587000	A	G	0.131	0.0117	0.0026	4.8e-06	692164	177261108	177291972	1	177291972	1	177291972	*	R	-0.713235	4.5
chr1:177294032:G:C	C	G	0.1415	0.0175	0.1046	0.1759	-0.0096	0.0137	0.484	0	7.077	11	0.7929	440683	39106	401577	chr1	177294032	1	1	177294032	177294032	1	1	0.1415	124713	0.0713	1	177294032	*	rs11585306	B	177263168	rs11585306	C	G	0.1304	0.0117	0.0026	5.3e-06	692242	177263168	177294032	1	177294032	1	177294032	*	B	-0.70073	4.5
chr1:177302177:G:A	A	G	0.2052	0.0142	0.1767	0.2354	-0.0233	0.0118	0.0477	0	7.091	11	0.7917	440683	39106	401577	chr1	177302177	1	1	177302177	177302177	1	1	0.2052	180856	0.0587	1	177302177	*	rs16851037	R	177271313	rs16851037	A	G	0.1966	0.0096	0.0022	1e-05	692511	177271313	177302177	1	177302177	1	177302177	*	R	-1.97458	4.36364
chr1:177302661:C:T	T	C	0.1414	0.0173	0.1049	0.1765	-0.0087	0.0137	0.5237	0	7.641	11	0.7451	440683	39106	401577	chr1	177302661	1	1	177302661	177302661	1	1	0.1414	124625	0.0716	1	177302661	*	rs17315298	Y	177271797	rs17315298	T	C	0.1303	0.0119	0.0026	4.1e-06	692255	177271797	177302661	1	177302661	1	177302661	*	Y	-0.635036	4.57692
chr1:177310985:C:T	T	C	0.1963	0.0104	0.1718	0.216	-0.0253	0.0119	0.03386	0	5.573	11	0.9003	440683	39106	401577	chr1	177310985	1	1	177310985	177310985	1	1	0.1963	173012	0.0442	1	177310985	*	rs6670165	Y	177280121	rs6670165	T	C	0.1926	0.01	0.0021	1.8e-06	794461	177280121	177310985	1	177310985	1	177310985	*	Y	-2.12605	4.7619
chr1:177312610:A:G	A	G	0.8661	0.0151	0.8357	0.9015	0.0108	0.014	0.4398	0	5.625	11	0.8972	440683	39106	401577	chr1	177312610	1	1	177312610	177312610	1	1	0.1339	118015	0.0658	1	177312610	*	rs16851050	R	177281746	rs16851050	A	G	0.8724	-0.0142	0.0026	6.2e-08	691237	177281746	177312610	1	177312610	1	177312610	*	R	0.771429	-5.46154
chr1:177314487:C:T	T	C	0.1334	0.0149	0.0984	0.1622	-0.01	0.014	0.4747	0	5.793	11	0.8868	440683	39106	401577	chr1	177314487	1	1	177314487	177314487	1	1	0.1334	117574	0.0638	1	177314487	*	rs1883244	Y	177283623	rs1883244	T	C	0.1266	0.0143	0.0026	4.7e-08	691308	177283623	177314487	1	177314487	1	177314487	*	Y	-0.714286	5.5
chr1:177319072:C:G	C	G	0.866	0.0151	0.8357	0.9016	0.0108	0.014	0.4411	0	5.77	11	0.8883	440683	39106	401577	chr1	177319072	1	1	177319072	177319072	1	1	0.134	118103	0.0659	1	177319072	*	rs1883243	S	177288208	rs1883243	C	G	0.8729	-0.0142	0.0026	5.3e-08	691276	177288208	177319072	1	177319072	1	177319072	*	S	0.771429	-5.46154
chr1:177328865:C:G	C	G	0.8668	0.0148	0.8383	0.9016	0.0095	0.014	0.4974	0	5.861	11	0.8825	440683	39106	401577	chr1	177328865	1	1	177328865	177328865	1	1	0.1332	117398	0.0633	1	177328865	*	rs2223297	S	177298001	rs2223297	C	G	0.8734	-0.0142	0.0026	5e-08	691759	177298001	177328865	1	177328865	1	177328865	*	S	0.678571	-5.46154
chr1:177331243:C:T	T	C	0.1342	0.015	0.0986	0.1641	-0.011	0.014	0.4324	0	5.596	11	0.8989	440683	39106	401577	chr1	177331243	1	1	177331243	177331243	1	1	0.1342	118279	0.0655	1	177331243	*	rs1123317	Y	177300379	rs1123317	T	C	0.1299	0.0143	0.0026	4.5e-08	691749	177300379	177331243	1	177331243	1	177331243	*	Y	-0.785714	5.5
chr1:177331651:T:C	T	C	0.8661	0.015	0.8361	0.9016	0.0105	0.014	0.4544	0	5.616	11	0.8977	440683	39106	401577	chr1	177331651	1	1	177331651	177331651	1	1	0.1339	118015	0.0655	1	177331651	*	rs2861974	Y	177300787	rs2861974	T	C	0.873	-0.014	0.0026	9.7e-08	689362	177300787	177331651	1	177331651	1	177331651	*	Y	0.75	-5.38462
chr1:177331673:T:C	T	C	0.8668	0.0148	0.8383	0.9014	0.0098	0.014	0.4872	0	5.843	11	0.8836	440683	39106	401577	chr1	177331673	1	1	177331673	177331673	1	1	0.1332	117398	0.0631	1	177331673	*	rs4453002	Y	177300809	rs4453002	T	C	0.8732	-0.014	0.0026	1.1e-07	689159	177300809	177331673	1	177331673	1	177331673	*	Y	0.7	-5.38462
chr1:177337251:T:C	T	C	0.8651	0.0172	0.8319	0.9	0.0054	0.014	0.6985	0	5.64	11	0.8963	440683	39106	401577	chr1	177337251	1	1	177337251	177337251	1	1	0.1349	118896	0.0681	1	177337251	*	rs17659437	Y	177306387	rs17659437	T	C	0.8721	-0.0145	0.0026	3.5e-08	687335	177306387	177337251	1	177337251	1	177337251	*	Y	0.385714	-5.57692
chr1:177340354:G:T	T	G	0.1363	0.0197	0.1039	0.1748	-0.005	0.0141	0.7249	0	5.832	11	0.8844	440683	39106	401577	chr1	177340354	1	1	177340354	177340354	1	1	0.1363	120130	0.0709	1	177340354	*	rs4650963	K	177309490	rs4650963	T	G	0.1262	0.014	0.0027	1.4e-07	684641	177309490	177340354	1	177340354	1	177340354	*	K	-0.35461	5.18519
chr1:177353988:T:C	T	C	0.8389	0.0068	0.8266	0.8477	0.0297	0.013	0.02205	0	9.727	11	0.5551	440683	39106	401577	chr1	177353988	1	1	177353988	177353988	1	1	0.1611	141988	0.0211	1	177353988	*	rs6663086	Y	177323124	rs6663086	T	C	0.8366	-0.0131	0.0023	2.3e-08	689063	177323124	177353988	1	177353988	1	177353988	*	Y	2.28462	-5.69565
chr1:177356933:G:A	A	G	0.0959	0.0107	0.0739	0.116	-0.0118	0.0163	0.4668	0	6.539	11	0.8351	440683	39106	401577	chr1	177356933	1	1	177356933	177356933	1	1	0.0959	84523	0.0421	1	177356933	*	rs10489219	R	177326069	rs10489219	A	G	0.09594	0.0167	0.0028	2.4e-09	792362	177326069	177356933	1	177356933	1	177356933	*	R	-0.723926	5.96429
chr1:177359160:A:G	A	G	0.7968	0.0059	0.7878	0.8051	0.0354	0.0119	0.002888	5.2	11.598	11	0.3946	440683	39106	401577	chr1	177359160	1	1	177359160	177359160	1	1	0.2032	179094	0.0173	1	177359160	*	rs4652247	R	177328296	rs4652247	A	G	0.7916	-0.0118	0.0021	3.8e-08	688053	177328296	177359160	1	177359160	1	177359160	*	R	2.97479	-5.61905
chr1:177362017:T:G	T	G	0.9046	0.0101	0.885	0.9259	0.0097	0.0163	0.551	0	7.276	11	0.7763	440683	39106	401577	chr1	177362017	1	1	177362017	177362017	1	1	0.0954	84082.3	0.0409	1	177362017	*	rs6672376	K	177331153	rs6672376	T	G	0.90511	-0.0177	0.003	2.5e-09	689548	177331153	177362017	1	177362017	1	177362017	*	K	0.595092	-5.9
chr1:177365646:C:G	C	G	0.9068	0.0092	0.8887	0.9261	0.0095	0.0165	0.5636	0	7.399	11	0.7659	440683	39106	401577	chr1	177365646	1	1	177365646	177365646	1	1	0.0932	82143.3	0.0374	1	177365646	*	rs4233170	B	177334782	rs4233170	C	G	0.90599	-0.0183	0.003	8.2e-10	690153	177334782	177365646	1	177365646	1	177365646	*	B	0.575758	-6.1
chr1:177383391:G:C	C	G	0.0793	0.0049	0.0674	0.0862	-0.0132	0.0178	0.4572	11.7	12.462	11	0.33	440683	39106	401577	chr1	177383391	1	1	177383391	177383391	1	1	0.0793	69892.3	0.0188	1	177383391	*	rs2861982	B	177352527	rs2861982	C	G	0.0863	0.0194	0.0032	8.3e-10	680571	177352527	177383391	1	177383391	1	177383391	*	B	-0.741573	6.0625
chr1:177386657:A:C	A	C	0.9067	0.0096	0.8876	0.925	0.0103	0.0165	0.5323	0	6.925	11	0.8051	440683	39106	401577	chr1	177386657	1	1	177386657	177386657	1	1	0.0933	82231.4	0.0374	1	177386657	*	rs16851143	M	177355793	rs16851143	A	C	0.90581	-0.018	0.003	1.2e-09	690955	177355793	177386657	1	177386657	1	177386657	*	M	0.624242	-6
chr1:177390133:C:T	T	C	0.0933	0.0096	0.0751	0.1125	-0.0101	0.0165	0.5383	0	6.919	11	0.8056	440683	39106	401577	chr1	177390133	1	1	177390133	177390133	1	1	0.0933	82231.4	0.0374	1	177390133	*	rs926321	Y	177359269	rs926321	T	C	0.09419	0.0183	0.003	7.4e-10	690914	177359269	177390133	1	177390133	1	177390133	*	Y	-0.612121	6.1
chr1:177390806:G:C	C	G	0.2005	0.0062	0.1936	0.2096	-0.0355	0.0119	0.002964	0	10.752	11	0.4643	440683	39106	401577	chr1	177390806	1	1	177390806	177390806	1	1	0.2005	176714	0.016	1	177390806	*	rs1028316	S	177359942	rs1028316	C	G	0.2068	0.0114	0.0021	1.1e-07	690667	177359942	177390806	1	177390806	1	177390806	*	S	-2.98319	5.42857
chr1:177391106:G:C	C	G	0.0935	0.0098	0.0751	0.113	-0.0103	0.0164	0.5297	0	6.945	11	0.8035	440683	39106	401577	chr1	177391106	1	1	177391106	177391106	1	1	0.0935	82407.7	0.0379	1	177391106	*	rs1028315	S	177360242	rs1028315	C	G	0.09419	0.0182	0.003	8.7e-10	690874	177360242	177391106	1	177391106	1	177391106	*	S	-0.628049	6.06667
chr1:177393756:T:G	T	G	0.8002	0.0059	0.7914	0.8063	0.0351	0.0119	0.003323	0.6	11.064	11	0.4379	440683	39106	401577	chr1	177393756	1	1	177393756	177393756	1	1	0.1998	176097	0.0149	1	177393756	*	rs736841	K	177362892	rs736841	T	G	0.7936	-0.0115	0.0021	8.5e-08	690712	177362892	177393756	1	177393756	1	177393756	*	K	2.94958	-5.47619
chr1:177393877:A:G	A	G	0.9062	0.0098	0.8868	0.9247	0.01	0.0164	0.5404	0	6.888	11	0.8081	440683	39106	401577	chr1	177393877	1	1	177393877	177393877	1	1	0.0938	82672.1	0.0379	1	177393877	*	rs736840	R	177363013	rs736840	A	G	0.90417	-0.0181	0.003	1e-09	690577	177363013	177393877	1	177393877	1	177393877	*	R	0.609756	-6.03333
chr1:177398457:T:G	T	G	0.503	0.0155	0.474	0.5276	0.0217	0.0096	0.02379	11.2	12.386	11	0.3353	440683	39106	401577	chr1	177398457	1	1	177398457	177398457	1	1	0.497	438039	0.0536	1	177398457	*	rs6660646	K	177367593	rs6660646	T	G	0.4871	-0.006	0.0017	0.00043	690180	177367593	177398457	1	177398457	1	177398457	*	K	2.26042	-3.52941
chr1:177400897:T:C	T	C	0.9065	0.0098	0.887	0.9251	0.0105	0.0165	0.5234	0	6.864	11	0.81	440683	39106	401577	chr1	177400897	1	1	177400897	177400897	1	1	0.0935	82407.7	0.0381	1	177400897	*	rs16851203	Y	177370033	rs16851203	T	C	0.90581	-0.018	0.003	1.1e-09	690833	177370033	177400897	1	177400897	1	177400897	*	Y	0.636364	-6
chr1:177408051:T:C	T	C	0.8001	0.006	0.7912	0.8065	0.0355	0.0119	0.002917	0.6	11.062	11	0.4381	440683	39106	401577	chr1	177408051	1	1	177408051	177408051	1	1	0.1999	176185	0.0153	1	177408051	*	rs10913329	Y	177377187	rs10913329	T	C	0.7936	-0.0115	0.0021	6.6e-08	690530	177377187	177408051	1	177408051	1	177408051	*	Y	2.98319	-5.47619
chr1:177408544:C:G	C	G	0.9064	0.0099	0.8868	0.9244	0.0106	0.0164	0.5191	0	6.778	11	0.8168	440683	39106	401577	chr1	177408544	1	1	177408544	177408544	1	1	0.0936	82495.9	0.0376	1	177408544	*	rs4652249	S	177377680	rs4652249	C	G	0.90581	-0.018	0.003	1.1e-09	690789	177377680	177408544	1	177408544	1	177408544	*	S	0.646341	-6
chr1:177410397:G:A	A	G	0.497	0.0155	0.4733	0.5259	-0.0212	0.0096	0.02685	10	12.228	11	0.3467	440683	39106	401577	chr1	177410397	1	1	177410397	177410397	1	1	0.497	438039	0.0526	1	177410397	*	rs926323	R	177379533	rs926323	A	G	0.5129	0.0061	0.0017	0.00038	690131	177379533	177410397	1	177410397	1	177410397	*	R	-2.20833	3.58824
chr1:177414307:T:C	T	C	0.9061	0.0098	0.8866	0.9228	0.0095	0.0164	0.5637	0	6.712	11	0.8219	440683	39106	401577	chr1	177414307	1	1	177414307	177414307	1	1	0.0939	82760.3	0.0362	1	177414307	*	rs11581304	Y	177383443	rs11581304	T	C	0.90324	-0.0182	0.003	7.1e-10	690730	177383443	177414307	1	177414307	1	177414307	*	Y	0.579268	-6.06667
chr1:177414900:G:A	A	G	0.4996	0.0138	0.4728	0.5245	-0.0217	0.0095	0.02266	8.9	12.073	11	0.3582	440683	39106	401577	chr1	177414900	1	1	177414900	177414900	1	1	0.4996	440330	0.0517	1	177414900	*	rs9662701	R	177384036	rs9662701	A	G	0.5122	0.0062	0.0017	0.00031	689764	177384036	177414900	1	177414900	1	177414900	*	R	-2.28421	3.64706
chr1:177416472:G:A	A	G	0.2002	0.006	0.194	0.2099	-0.0358	0.0119	0.002684	0	10.969	11	0.4458	440683	39106	401577	chr1	177416472	1	1	177416472	177416472	1	1	0.2002	176449	0.0159	1	177416472	*	rs10913336	R	177385608	rs10913336	A	G	0.2063	0.0115	0.0021	6.6e-08	690549	177385608	177416472	1	177416472	1	177416472	*	R	-3.0084	5.47619
chr1:177417287:T:C	T	C	0.4707	0.0113	0.4504	0.4863	0.0218	0.0096	0.02343	0	9.519	11	0.5741	440683	39106	401577	chr1	177417287	1	1	177417287	177417287	1	1	0.4707	414859	0.0359	1	177417287	*	rs2207029	Y	177386423	rs2207029	T	C	0.4626	-0.006	0.0016	0.00022	792008	177386423	177417287	1	177417287	1	177417287	*	Y	2.27083	-3.75
chr1:177417723:C:T	T	C	0.0939	0.0098	0.0764	0.1134	-0.0107	0.0164	0.5123	0	7.236	11	0.7797	440683	39106	401577	chr1	177417723	1	1	177417723	177417723	1	1	0.0939	82760.3	0.037	1	177417723	*	rs16851227	Y	177386859	rs16851227	T	C	0.09442	0.018	0.003	1.1e-09	690613	177386859	177417723	1	177417723	1	177417723	*	Y	-0.652439	6
chr1:177421129:G:T	T	G	0.201	0.0064	0.1947	0.2112	-0.0343	0.0119	0.004033	1.6	11.183	11	0.4281	440683	39106	401577	chr1	177421129	1	1	177421129	177421129	1	1	0.201	177155	0.0165	1	177421129	*	rs12136329	D	177390265	rs12136329	T	G	0.2067	0.0116	0.0021	6.4e-08	688975	177390265	177421129	1	177421129	1	177421129	*	D	-2.88235	5.52381
chr1:177422659:C:T	T	C	0.0948	0.0104	0.0765	0.1153	-0.0078	0.0163	0.6341	0	7.932	11	0.7193	440683	39106	401577	chr1	177422659	1	1	177422659	177422659	1	1	0.0948	83553.5	0.0388	1	177422659	*	rs2223819	Y	177391795	rs2223819	T	C	0.09448	0.0181	0.003	9.1e-10	690142	177391795	177422659	1	177422659	1	177422659	*	Y	-0.478528	6.03333
chr1:177423774:C:T	T	C	0.0937	0.0097	0.0762	0.113	-0.0101	0.0164	0.5396	0	7.345	11	0.7705	440683	39106	401577	chr1	177423774	1	1	177423774	177423774	1	1	0.0937	82584	0.0368	1	177423774	*	rs11588897	Y	177392910	rs11588897	T	C	0.09419	0.0183	0.003	8.2e-10	690171	177392910	177423774	1	177423774	1	177423774	*	Y	-0.615854	6.1
chr1:177424533:C:T	T	C	0.0936	0.0097	0.0761	0.113	-0.0096	0.0164	0.5593	0	7.464	11	0.7603	440683	39106	401577	chr1	177424533	1	1	177424533	177424533	1	1	0.0936	82495.9	0.0369	1	177424533	*	rs16851248	Y	177393669	rs16851248	T	C	0.09419	0.0182	0.003	8.7e-10	690172	177393669	177424533	1	177424533	1	177424533	*	Y	-0.585366	6.06667
chr1:177425051:A:G	A	G	0.8397	0.0088	0.8226	0.8474	0.0285	0.0131	0.02891	0	10.222	11	0.5105	440683	39106	401577	chr1	177425051	1	1	177425051	177425051	1	1	0.1603	141283	0.0248	1	177425051	*	rs10913339	R	177394187	rs10913339	A	G	0.8361	-0.0128	0.0024	6.3e-08	688505	177394187	177425051	1	177425051	1	177425051	*	R	2.17557	-5.33333
chr1:177426529:G:A	A	G	0.0955	0.011	0.0775	0.1173	-0.0096	0.0163	0.5572	0	7.773	11	0.7335	440683	39106	401577	chr1	177426529	1	1	177426529	177426529	1	1	0.0955	84170.5	0.0398	1	177426529	*	rs16851250	R	177395665	rs16851250	A	G	0.09536	0.018	0.003	1.3e-09	689886	177395665	177426529	1	177426529	1	177426529	*	R	-0.588957	6
chr1:177429982:G:C	C	G	0.0937	0.0097	0.0762	0.113	-0.0101	0.0164	0.5395	0	7.513	11	0.7561	440683	39106	401577	chr1	177429982	1	1	177429982	177429982	1	1	0.0937	82584	0.0368	1	177429982	*	rs742791	V	177399118	rs742791	C	G	0.09419	0.0183	0.003	7.6e-10	690294	177399118	177429982	1	177429982	1	177429982	*	V	-0.615854	6.1
chr1:177431368:G:A	A	G	0.096	0.0112	0.0776	0.1182	-0.0123	0.0163	0.4505	0	7.634	11	0.7457	440683	39106	401577	chr1	177431368	1	1	177431368	177431368	1	1	0.096	84611.1	0.0406	1	177431368	*	rs16851266	R	177400504	rs16851266	A	G	0.09553	0.0177	0.003	2.4e-09	689470	177400504	177431368	1	177431368	1	177431368	*	R	-0.754601	5.9
chr1:177433531:G:T	T	G	0.0897	0.0125	0.0689	0.1134	-0.0045	0.0167	0.7895	0	8.403	11	0.6768	440683	39106	401577	chr1	177433531	1	1	177433531	177433531	1	1	0.0897	79058.5	0.0445	1	177433531	*	rs10913341	K	177402667	rs10913341	T	G	0.08618	0.0163	0.003	9.2e-08	692059	177402667	177433531	1	177433531	1	177433531	*	K	-0.269461	5.43333
chr1:177433836:C:T	T	C	0.0868	0.0117	0.0681	0.1094	-0.0042	0.017	0.8067	0	7.833	11	0.7282	440683	39106	401577	chr1	177433836	1	1	177433836	177433836	1	1	0.0868	76502.6	0.0413	1	177433836	*	rs2143799	Y	177402972	rs2143799	T	C	0.0839	0.0166	0.003	5.6e-08	692450	177402972	177433836	1	177433836	1	177433836	*	Y	-0.247059	5.53333
chr1:177438494:A:G	A	G	0.8388	0.0084	0.8212	0.8465	0.0247	0.013	0.0586	19.7	13.693	11	0.2505	440683	39106	401577	chr1	177438494	1	1	177438494	177438494	1	1	0.1612	142076	0.0253	1	177438494	*	rs1883905	R	177407630	rs1883905	A	G	0.8335	-0.0094	0.0023	5.1e-05	692084	177407630	177438494	1	177438494	1	177438494	*	R	1.9	-4.08696
chr1:177440336:C:T	T	C	0.1612	0.0084	0.1535	0.1776	-0.0246	0.013	0.0587	18.5	13.491	11	0.2624	440683	39106	401577	chr1	177440336	1	1	177440336	177440336	1	1	0.1612	142076	0.0241	1	177440336	*	rs11579573	Y	177409472	rs11579573	T	C	0.1663	0.0094	0.0023	5.1e-05	692109	177409472	177440336	1	177440336	1	177440336	*	Y	-1.89231	4.08696
chr1:177440789:A:G	A	G	0.8387	0.0085	0.8196	0.8465	0.0246	0.013	0.05884	19.1	13.605	11	0.2556	440683	39106	401577	chr1	177440789	1	1	177440789	177440789	1	1	0.1613	142164	0.0269	1	177440789	*	rs7535203	R	177409925	rs7535203	A	G	0.8308	-0.0094	0.0023	4.9e-05	692031	177409925	177440789	1	177440789	1	177440789	*	R	1.89231	-4.08696
chr1:177442618:A:C	A	C	0.8388	0.0084	0.8225	0.8465	0.0247	0.013	0.05811	16.4	13.156	11	0.2832	440683	39106	401577	chr1	177442618	1	1	177442618	177442618	1	1	0.1612	142076	0.024	1	177442618	*	rs11587772	M	177411754	rs11587772	A	C	0.8336	-0.0093	0.0023	5.3e-05	692060	177411754	177442618	1	177442618	1	177442618	*	M	1.9	-4.04348
chr1:177443466:G:C	C	G	0.0863	0.0111	0.0678	0.1075	-0.0033	0.0171	0.8486	0	7.991	11	0.7142	440683	39106	401577	chr1	177443466	1	1	177443466	177443466	1	1	0.0863	76061.9	0.0397	1	177443466	*	rs11589912	S	177412602	rs11589912	C	G	0.08472	0.0165	0.0031	7.9e-08	692207	177412602	177443466	1	177443466	1	177443466	*	S	-0.192982	5.32258
chr1:177444048:C:T	T	C	0.161	0.0082	0.1533	0.1769	-0.025	0.013	0.05501	14.8	12.911	11	0.2992	440683	39106	401577	chr1	177444048	1	1	177444048	177444048	1	1	0.161	141900	0.0236	1	177444048	*	rs1883903	Y	177413184	rs1883903	T	C	0.1678	0.0094	0.0023	5.3e-05	692029	177413184	177444048	1	177444048	1	177444048	*	Y	-1.92308	4.08696
chr1:177447610:A:G	A	G	0.8389	0.0083	0.8228	0.8467	0.0245	0.0131	0.06017	17.5	13.332	11	0.2722	440683	39106	401577	chr1	177447610	1	1	177447610	177447610	1	1	0.1611	141988	0.0239	1	177447610	*	rs17610666	R	177416746	rs17610666	A	G	0.8337	-0.0093	0.0023	5.6e-05	691911	177416746	177447610	1	177447610	1	177447610	*	R	1.87023	-4.04348
chr1:177448528:G:A	A	G	0.1608	0.0082	0.1532	0.1767	-0.0246	0.0131	0.05922	14.2	12.818	11	0.3054	440683	39106	401577	chr1	177448528	1	1	177448528	177448528	1	1	0.1608	141724	0.0235	1	177448528	*	rs11577482	R	177417664	rs11577482	A	G	0.1663	0.0096	0.0023	3.3e-05	691933	177417664	177448528	1	177448528	1	177448528	*	R	-1.87786	4.17391
chr1:177457965:G:T	T	G	0.0862	0.0112	0.0678	0.1071	0.0003	0.0174	0.9877	0	8.812	11	0.6392	440683	39106	401577	chr1	177457965	1	1	177457965	177457965	1	1	0.0862	75973.7	0.0393	1	177457965	*	rs11579578	D	177427101	rs11579578	T	G	0.08437	0.0159	0.0029	5e-08	790604	177427101	177457965	1	177457965	1	177457965	*	D	0.0172414	5.48276
chr1:177458026:T:C	T	C	0.9138	0.0111	0.8931	0.9317	-0.0006	0.0174	0.9739	0	8.872	11	0.6337	440683	39106	401577	chr1	177458026	1	1	177458026	177458026	1	1	0.0862	75973.7	0.0386	1	177458026	*	rs11578222	Y	177427162	rs11578222	T	C	0.91271	-0.0166	0.0031	4.9e-08	692043	177427162	177458026	1	177458026	1	177458026	*	Y	-0.0344828	-5.35484
chr1:177458251:A:G	A	G	0.9139	0.0112	0.893	0.9322	0.0001	0.0174	0.9958	0	8.669	11	0.6524	440683	39106	401577	chr1	177458251	1	1	177458251	177458251	1	1	0.0861	75885.6	0.0392	1	177458251	*	rs11577856	R	177427387	rs11577856	A	G	0.91563	-0.0165	0.0031	7.8e-08	691179	177427387	177458251	1	177458251	1	177458251	*	R	0.00574713	-5.32258
chr1:177458324:G:A	A	G	0.0862	0.0112	0.0678	0.1071	0.0002	0.0174	0.9915	0	8.793	11	0.641	440683	39106	401577	chr1	177458324	1	1	177458324	177458324	1	1	0.0862	75973.7	0.0393	1	177458324	*	rs11579645	R	177427460	rs11579645	A	G	0.08437	0.0161	0.0029	3.9e-08	794938	177427460	177458324	1	177458324	1	177458324	*	R	0.0114943	5.55172
chr1:177644788:A:G	A	G	0.8241	0.0168	0.7824	0.8642	-0.0098	0.0126	0.4354	0	5.189	11	0.9217	440683	39106	401577	chr1	177644788	1	1	177644788	177644788	1	1	0.1759	155032	0.0818	1	177644788	*	rs12044435	R	177613923	rs12044435	A	G	0.8121	-0.0096	0.0022	1.3e-05	690010	177613923	177644788	1	177644788	1	177644788	*	R	-0.777778	-4.36364
chr1:177660588:C:T	T	C	0.1826	0.0168	0.1436	0.2229	0.0073	0.0123	0.551	0	5.771	11	0.8882	440683	39106	401577	chr1	177660588	1	1	177660588	177660588	1	1	0.1826	160937	0.0793	1	177660588	*	rs17625634	Y	177629723	rs17625634	T	C	0.1964	0.0108	0.0022	6.1e-07	690107	177629723	177660588	1	177660588	1	177660588	*	Y	0.593496	4.90909
chr1:177670599:C:T	T	C	0.1753	0.0118	0.1469	0.2036	-0.0003	0.0125	0.9835	0	7.096	11	0.7913	440683	39106	401577	chr1	177670599	1	1	177670599	177670599	1	1	0.1753	154503	0.0567	1	177670599	*	rs17360106	Y	177639734	rs17360106	T	C	0.1827	0.0092	0.0022	3e-05	691933	177639734	177670599	1	177670599	1	177670599	*	Y	-0.024	4.18182
chr1:177679598:A:G	A	G	0.8187	0.0099	0.7936	0.84	0.0053	0.0124	0.6684	0	7.24	11	0.7793	440683	39106	401577	chr1	177679598	1	1	177679598	177679598	1	1	0.1813	159792	0.0464	1	177679598	*	rs12035381	R	177648733	rs12035381	A	G	0.8118	-0.0086	0.0022	8.4e-05	690699	177648733	177679598	1	177679598	1	177679598	*	R	0.427419	-3.90909
chr1:177781354:C:T	T	C	0.3428	0.0228	0.3151	0.3917	0.0039	0.0102	0.6996	12.5	12.574	11	0.3221	440683	39106	401577	chr1	177781354	1	1	177781354	177781354	1	1	0.3428	302132	0.0766	1	177781354	*	rs2902199	Y	177750489	rs2902199	T	C	0.3271	-0.0082	0.0019	1.4e-05	664575	177750489	177781354	1	177781354	1	177781354	*	Y	0.382353	-4.31579
chr1:177782353:C:T	T	C	0.2628	0.0149	0.2351	0.2858	-0.007	0.0109	0.5164	18.4	13.488	11	0.2627	440683	39106	401577	chr1	177782353	1	1	177782353	177782353	1	1	0.2628	231623	0.0507	1	177782353	*	rs746584	Y	177751488	rs746584	T	C	0.2522	-0.0117	0.002	1.1e-08	644885	177751488	177782353	1	177782353	1	177782353	*	Y	-0.642202	-5.85
chr1:177782675:A:T	A	T	0.7049	0.017	0.6728	0.7269	0.0005	0.0105	0.9648	53.1	23.466	11	0.01518	440683	39106	401577	chr1	177782675	1	1	177782675	177782675	1	1	0.2951	260091	0.0541	1	177782675	*	rs978992	W	177751810	rs978992	A	T	0.7183	0.0114	0.0019	3.5e-09	678806	177751810	177782675	1	177782675	1	177782675	*	W	0.047619	6
chr1:177783566:G:A	A	G	0.2975	0.0181	0.2734	0.3312	-0.001	0.0104	0.9201	53.9	23.87	11	0.01329	440683	39106	401577	chr1	177783566	1	1	177783566	177783566	1	1	0.2975	262206	0.0578	1	177783566	*	rs2093519	R	177752701	rs2093519	A	G	0.282	-0.0112	0.0019	6.6e-09	691562	177752701	177783566	1	177783566	1	177783566	*	R	-0.0961538	-5.89474
chr1:177784338:C:T	T	C	0.295	0.0168	0.2728	0.3266	-0.0008	0.0105	0.9415	53.6	23.73	11	0.01392	440683	39106	401577	chr1	177784338	1	1	177784338	177784338	1	1	0.295	260003	0.0538	1	177784338	*	rs12402666	Y	177753473	rs12402666	T	C	0.2817	-0.0113	0.0019	5.1e-09	678546	177753473	177784338	1	177784338	1	177784338	*	Y	-0.0761905	-5.94737
chr1:177785636:C:A	A	C	0.263	0.0155	0.2319	0.2885	-0.0081	0.0109	0.4543	28.8	15.46	11	0.1624	440683	39106	401577	chr1	177785636	1	1	177785636	177785636	1	1	0.263	231799	0.0566	1	177785636	*	rs4652266	M	177754771	rs4652266	A	C	0.2444	-0.0114	0.002	1.1e-08	689752	177754771	177785636	1	177785636	1	177785636	*	M	-0.743119	-5.7
chr1:177786164:C:A	A	C	0.4108	0.0093	0.3868	0.4286	-0.0131	0.0097	0.1791	0	6.76	11	0.8182	440683	39106	401577	chr1	177786164	1	1	177786164	177786164	1	1	0.4108	362065	0.0418	1	177786164	*	rs10913418	M	177755299	rs10913418	A	C	0.4116	-0.0099	0.0018	2.5e-08	684602	177755299	177786164	1	177786164	1	177786164	*	M	-1.35052	-5.5
chr1:177786329:G:A	A	G	0.4132	0.0096	0.3912	0.4288	-0.0124	0.0097	0.2008	0	6.602	11	0.8303	440683	39106	401577	chr1	177786329	1	1	177786329	177786329	1	1	0.4132	364180	0.0376	1	177786329	*	rs10913419	R	177755464	rs10913419	A	G	0.4115	-0.0095	0.0017	9e-09	788496	177755464	177786329	1	177786329	1	177786329	*	R	-1.27835	-5.58824
chr1:177787369:C:T	T	C	0.5615	0.0107	0.5421	0.5892	0.011	0.0096	0.254	0	5.106	11	0.9259	440683	39106	401577	chr1	177787369	1	1	177787369	177787369	1	1	0.4385	386479	0.0471	1	177787369	*	rs1923626	Y	177756504	rs1923626	T	C	0.5687	0.0093	0.0016	1.5e-08	795522	177756504	177787369	1	177787369	1	177787369	*	Y	1.14583	5.8125
chr1:177788454:A:T	A	T	0.5707	0.0089	0.5525	0.5988	0.0102	0.0097	0.2909	0	4.194	11	0.9639	440683	39106	401577	chr1	177788454	1	1	177788454	177788454	1	1	0.4293	378370	0.0463	1	177788454	*	rs4567246	W	177757589	rs4567246	A	T	0.5689	0.0095	0.0016	9.7e-09	792264	177757589	177788454	1	177788454	1	177788454	*	W	1.05155	5.9375
chr1:177793805:T:C	T	C	0.5692	0.0136	0.5515	0.5982	0.0013	0.0096	0.8898	8.1	11.963	11	0.3664	440683	39106	401577	chr1	177793805	1	1	177793805	177793805	1	1	0.4308	379692	0.0467	1	177793805	*	rs7411090	Y	177762940	rs7411090	T	C	0.5811	0.0107	0.0017	1.8e-10	780097	177762940	177793805	1	177793805	1	177793805	*	Y	0.135417	6.29412
chr1:177795442:A:G	A	G	0.5443	0.0122	0.5255	0.5769	0.0018	0.0096	0.8551	0	5.497	11	0.9047	440683	39106	401577	chr1	177795442	1	1	177795442	177795442	1	1	0.4557	401638	0.0514	1	177795442	*	rs6425446	R	177764577	rs6425446	A	G	0.5478	0.013	0.0016	2e-15	792894	177764577	177795442	1	177795442	1	177795442	*	R	0.1875	8.125
chr1:177795571:T:C	T	C	0.6094	0.011	0.5932	0.6364	0.0027	0.0098	0.7836	0	9.572	11	0.5693	440683	39106	401577	chr1	177795571	1	1	177795571	177795571	1	1	0.3906	344262	0.0432	1	177795571	*	rs6664268	Y	177764706	rs6664268	T	C	0.6158	0.01	0.0017	1.7e-09	792953	177764706	177795571	1	177795571	1	177795571	*	Y	0.27551	5.88235
chr1:177797318:C:A	A	C	0.4288	0.0119	0.3981	0.4469	0.002	0.0096	0.8365	0	7.124	11	0.789	440683	39106	401577	chr1	177797318	1	1	177797318	177797318	1	1	0.4288	377930	0.0488	1	177797318	*	rs3922648	M	177766453	rs3922648	A	C	0.4235	-0.0106	0.0017	9.5e-10	692208	177766453	177797318	1	177797318	1	177797318	*	M	0.208333	-6.23529
chr1:177797360:C:T	T	C	0.0276	0.0018	0.0231	0.0312	-0.0364	0.0292	0.2117	0	9.266	11	0.5973	440683	39106	401577	chr1	177797360	1	1	177797360	177797360	1	1	0.0276	24325.7	0.0081	1	177797360	*	rs12074250	Y	177766495	rs12074250	T	C	0.02304	-0.0214	0.005	2e-05	764645	177766495	177797360	1	177797360	1	177797360	*	Y	-1.24658	-4.28
chr1:177797481:A:G	A	G	0.5436	0.0124	0.5241	0.5751	0.0021	0.0096	0.8234	0	5.984	11	0.8744	440683	39106	401577	chr1	177797481	1	1	177797481	177797481	1	1	0.4564	402255	0.051	1	177797481	*	rs3922649	R	177766616	rs3922649	A	G	0.547	0.013	0.0016	9.5e-16	792920	177766616	177797481	1	177797481	1	177797481	*	R	0.21875	8.125
chr1:177797559:A:C	A	C	0.4543	0.0221	0.4107	0.4952	-0.0011	0.0097	0.9076	0	2.712	11	0.994	440683	39106	401577	chr1	177797559	1	1	177797559	177797559	1	1	0.4543	400405	0.0845	1	177797559	*	rs3922650	M	177766694	rs3922650	A	C	0.4686	0.0102	0.0016	3.6e-10	790313	177766694	177797559	1	177797559	1	177797559	*	M	-0.113402	6.375
chr1:177798493:C:G	C	G	0.6109	0.0113	0.5946	0.6384	0.0027	0.0098	0.7842	0	9.386	11	0.5863	440683	39106	401577	chr1	177798493	1	1	177798493	177798493	1	1	0.3891	342940	0.0438	1	177798493	*	rs4348685	S	177767628	rs4348685	C	G	0.6161	0.0099	0.0017	2.9e-09	793063	177767628	177798493	1	177798493	1	177798493	*	S	0.27551	5.82353
chr1:177799629:C:A	A	C	0.4544	0.0126	0.4209	0.4739	-0.0023	0.0096	0.8109	0	5.953	11	0.8765	440683	39106	401577	chr1	177799629	1	1	177799629	177799629	1	1	0.4544	400493	0.053	1	177799629	*	rs4311843	M	177768764	rs4311843	A	C	0.4512	-0.0128	0.0017	2.4e-13	630054	177768764	177799629	1	177799629	1	177799629	*	M	-0.239583	-7.52941
chr1:177799674:C:T	T	C	0.0307	0.0018	0.0268	0.0339	-0.0287	0.0277	0.2998	0	10.421	11	0.4929	440683	39106	401577	chr1	177799674	1	1	177799674	177799674	1	1	0.0307	27057.9	0.0071	1	177799674	*	rs10913421	Y	177768809	rs10913421	T	C	0.02923	-0.0218	0.0051	2.2e-05	678538	177768809	177799674	1	177799674	1	177799674	*	Y	-1.0361	-4.27451
chr1:177799891:C:A	A	C	0.4548	0.0128	0.4207	0.4746	-0.0019	0.0096	0.845	0	6.27	11	0.8547	440683	39106	401577	chr1	177799891	1	1	177799891	177799891	1	1	0.4548	400845	0.0539	1	177799891	*	rs4360486	M	177769026	rs4360486	A	C	0.4511	-0.0126	0.0019	1.4e-11	529524	177769026	177799891	1	177799891	1	177799891	*	M	-0.197917	-6.63158
chr1:177800364:T:A	A	T	0.4239	0.0125	0.3925	0.4443	0.0013	0.0097	0.8957	0	7.626	11	0.7464	440683	39106	401577	chr1	177800364	1	1	177800364	177800364	1	1	0.4239	373611	0.0518	1	177800364	*	rs4545298	W	177769499	rs4545298	A	T	0.4216	-0.0102	0.0017	4.2e-09	691620	177769499	177800364	1	177800364	1	177800364	*	W	0.134021	-6
chr1:177800552:G:T	T	G	0.4245	0.0119	0.3939	0.4427	0.0001	0.0096	0.9929	0	8.443	11	0.6731	440683	39106	401577	chr1	177800552	1	1	177800552	177800552	1	1	0.4245	374140	0.0488	1	177800552	*	rs4072161	K	177769687	rs4072161	T	G	0.4205	-0.0105	0.0016	1e-10	792938	177769687	177800552	1	177800552	1	177800552	*	K	0.0104167	-6.5625
chr1:177800962:G:A	A	G	0.2028	0.0135	0.1697	0.2332	0.0192	0.0118	0.1037	28.8	15.441	11	0.1632	440683	39106	401577	chr1	177800962	1	1	177800962	177800962	1	1	0.2028	178741	0.0635	1	177800962	*	rs4478775	R	177770097	rs4478775	A	G	0.2137	0.0253	0.002	2.6e-37	791230	177770097	177800962	1	177800962	1	177800962	*	R	1.62712	12.65
chr1:177801376:A:G	A	G	0.9693	0.0017	0.9662	0.9732	0.0273	0.0276	0.324	0	9.29	11	0.5951	440683	39106	401577	chr1	177801376	1	1	177801376	177801376	1	1	0.0307	27057.9	0.007	1	177801376	*	rs10913423	R	177770511	rs10913423	A	G	0.97083	0.0207	0.0047	1.1e-05	778577	177770511	177801376	1	177801376	1	177801376	*	R	0.98913	4.40426
chr1:177801520:C:T	T	C	0.0307	0.0017	0.0268	0.0338	-0.027	0.0276	0.3284	0	9.308	11	0.5935	440683	39106	401577	chr1	177801520	1	1	177801520	177801520	1	1	0.0307	27057.9	0.007	1	177801520	*	rs10913425	Y	177770655	rs10913425	T	C	0.02958	-0.0207	0.0047	1.1e-05	776520	177770655	177801520	1	177801520	1	177801520	*	Y	-0.978261	-4.40426
chr1:177801733:C:A	A	C	0.2022	0.0137	0.1697	0.2332	0.0187	0.0118	0.1144	28.9	15.466	11	0.1622	440683	39106	401577	chr1	177801733	1	1	177801733	177801733	1	1	0.2022	178212	0.0635	1	177801733	*	rs11585009	H	177770868	rs11585009	A	C	0.2145	0.0254	0.002	2.3e-37	791324	177770868	177801733	1	177801733	1	177801733	*	H	1.58475	12.7
chr1:177801996:G:A	A	G	0.3844	0.0116	0.358	0.4024	-0.0052	0.0098	0.599	0	10.966	11	0.4461	440683	39106	401577	chr1	177801996	1	1	177801996	177801996	1	1	0.3844	338797	0.0444	1	177801996	*	rs11581129	R	177771131	rs11581129	A	G	0.3861	-0.01	0.0017	3.4e-09	791475	177771131	177801996	1	177801996	1	177801996	*	R	-0.530612	-5.88235
chr1:177803660:G:C	C	G	0.0309	0.0018	0.0267	0.0344	-0.0233	0.0276	0.3993	0	9.209	11	0.6026	440683	39106	401577	chr1	177803660	1	1	177803660	177803660	1	1	0.0309	27234.2	0.0077	1	177803660	*	rs6425449	S	177772795	rs6425449	C	G	0.02549	-0.0206	0.0047	1.2e-05	774871	177772795	177803660	1	177803660	1	177803660	*	S	-0.844203	-4.38298
chr1:177803759:G:T	T	G	0.0306	0.0018	0.0266	0.034	-0.0247	0.0276	0.3718	0	8.664	11	0.6528	440683	39106	401577	chr1	177803759	1	1	177803759	177803759	1	1	0.0306	26969.8	0.0074	1	177803759	*	rs12065872	K	177772894	rs12065872	T	G	0.02537	-0.021	0.0047	7.9e-06	781891	177772894	177803759	1	177803759	1	177803759	*	K	-0.894928	-4.46809
chr1:177808315:C:G	C	G	0.3826	0.0052	0.3737	0.4235	-0.0045	0.0099	0.6455	0	9.855	11	0.5435	440683	39106	401577	chr1	177808315	1	1	177808315	177808315	1	1	0.3826	337211	0.0498	1	177808315	*	rs4650976	S	177777450	rs4650976	C	G	0.3747	-0.0061	0.0017	0.0003	777519	177777450	177808315	1	177808315	1	177808315	*	S	-0.454545	-3.58824
chr1:177808473:G:C	C	G	0.6182	0.0048	0.6059	0.6264	0.0052	0.0099	0.5989	0	10.387	11	0.4959	440683	39106	401577	chr1	177808473	1	1	177808473	177808473	1	1	0.3818	336506	0.0205	1	177808473	*	rs4650977	S	177777608	rs4650977	C	G	0.6258	0.0059	0.0017	0.00048	789966	177777608	177808473	1	177808473	1	177808473	*	S	0.525253	3.47059
chr1:177808956:C:T	T	C	0.2008	0.0136	0.1676	0.2318	0.0202	0.0119	0.08917	29	15.486	11	0.1613	440683	39106	401577	chr1	177808956	1	1	177808956	177808956	1	1	0.2008	176978	0.0642	1	177808956	*	rs12135579	Y	177778091	rs12135579	T	C	0.2121	0.0265	0.002	4e-40	790970	177778091	177808956	1	177808956	1	177808956	*	Y	1.69748	13.25
chr1:177810341:A:C	A	C	0.7755	0.0128	0.7425	0.8008	-0.0146	0.0114	0.2001	17.2	13.292	11	0.2747	440683	39106	401577	chr1	177810341	1	1	177810341	177810341	1	1	0.2245	197867	0.0583	1	177810341	*	rs12125768	M	177779476	rs12125768	A	C	0.7699	-0.0251	0.002	1.1e-37	767858	177779476	177810341	1	177810341	1	177810341	*	M	-1.2807	-12.55
chr1:177814509:T:C	T	C	0.6042	0.0073	0.5906	0.6198	0.0032	0.0099	0.7465	0	8.054	11	0.7085	440683	39106	401577	chr1	177814509	1	1	177814509	177814509	1	1	0.3958	348845	0.0292	1	177814509	*	rs4652270	Y	177783644	rs4652270	T	C	0.6247	0.0125	0.0018	2.5e-12	670935	177783644	177814509	1	177814509	1	177814509	*	Y	0.323232	6.94444
chr1:177815002:C:T	T	C	0.3234	0.0145	0.2984	0.3489	0.0153	0.0102	0.1362	31.5	16.067	11	0.1387	440683	39106	401577	chr1	177815002	1	1	177815002	177815002	1	1	0.3234	285034	0.0505	1	177815002	*	rs4081366	Y	177784137	rs4081366	T	C	0.335	0.0191	0.0017	6.6e-28	774384	177784137	177815002	1	177815002	1	177815002	*	Y	1.5	11.2353
chr1:177818873:T:G	T	G	0.9047	0.0048	0.8904	0.9173	-0.0017	0.0162	0.917	0	4.524	11	0.952	440683	39106	401577	chr1	177818873	1	1	177818873	177818873	1	1	0.0953	83994.2	0.0269	1	177818873	*	rs10798570	K	177788008	rs10798570	T	G	0.90154	0.0113	0.0027	4.1e-05	790648	177788008	177818873	1	177818873	1	177818873	*	K	-0.104938	4.18519
chr1:177819045:T:C	T	C	0.9048	0.0047	0.8904	0.9174	-0.0021	0.0162	0.895	0	4.634	11	0.9476	440683	39106	401577	chr1	177819045	1	1	177819045	177819045	1	1	0.0952	83906	0.027	1	177819045	*	rs10798571	Y	177788180	rs10798571	T	C	0.90236	0.0107	0.0028	0.00011	795415	177788180	177819045	1	177819045	1	177819045	*	Y	-0.12963	3.82143
chr1:177820927:T:C	T	C	0.9045	0.0046	0.8908	0.9172	-0.0038	0.0162	0.8152	0	4.53	11	0.9518	440683	39106	401577	chr1	177820927	1	1	177820927	177820927	1	1	0.0955	84170.5	0.0264	1	177820927	*	rs4081367	Y	177790062	rs4081367	T	C	0.90143	0.0107	0.0028	0.00011	795290	177790062	177820927	1	177820927	1	177820927	*	Y	-0.234568	3.82143
chr1:177821576:T:A	A	T	0.0951	0.0046	0.0826	0.1089	0.0023	0.0162	0.8875	0	4.718	11	0.9441	440683	39106	401577	chr1	177821576	1	1	177821576	177821576	1	1	0.0951	83817.9	0.0263	1	177821576	*	rs10913435	W	177790711	rs10913435	A	T	0.1003	-0.0109	0.0028	8.2e-05	795307	177790711	177821576	1	177821576	1	177821576	*	W	0.141975	-3.89286
chr1:177821975:C:T	T	C	0.3671	0.0123	0.3401	0.387	-0.0055	0.0101	0.5861	0	9.187	11	0.6046	440683	39106	401577	chr1	177821975	1	1	177821975	177821975	1	1	0.3671	323549	0.0469	1	177821975	*	rs10798572	Y	177791110	rs10798572	T	C	0.3604	-0.0142	0.0017	2.6e-16	772515	177791110	177821975	1	177821975	1	177821975	*	Y	-0.544554	-8.35294
chr1:177822569:T:C	T	C	0.7458	0.0143	0.7113	0.7714	-0.0103	0.011	0.3524	19.9	13.731	11	0.2482	440683	39106	401577	chr1	177822569	1	1	177822569	177822569	1	1	0.2542	224043	0.0601	1	177822569	*	rs4339825	Y	177791704	rs4339825	T	C	0.7384	-0.0267	0.0019	1e-45	780541	177791704	177822569	1	177822569	1	177822569	*	Y	-0.936364	-14.0526
chr1:177823580:G:A	A	G	0.3371	0.0104	0.307	0.3626	0.0091	0.0101	0.3678	60.7	28.024	11	0.003211	440683	39106	401577	chr1	177823580	1	1	177823580	177823580	1	1	0.3371	297108	0.0556	1	177823580	*	rs2068973	R	177792715	rs2068973	A	G	0.3374	0.0223	0.0018	9.1e-37	751575	177792715	177823580	1	177823580	1	177823580	*	R	0.90099	12.3889
chr1:177824708:C:T	T	C	0.3149	0.012	0.2793	0.3395	0.0139	0.0103	0.1787	61.3	28.389	11	0.002822	440683	39106	401577	chr1	177824708	1	1	177824708	177824708	1	1	0.3149	277542	0.0602	1	177824708	*	rs10913436	Y	177793843	rs10913436	T	C	0.3189	0.0222	0.0017	4.8e-37	789290	177793843	177824708	1	177824708	1	177824708	*	Y	1.34951	13.0588
chr1:177824855:C:A	A	C	0.1811	0.0228	0.1321	0.2255	0.0156	0.0125	0.212	4.7	11.547	11	0.3986	440683	39106	401577	chr1	177824855	1	1	177824855	177824855	1	1	0.1811	159615	0.0934	1	177824855	*	rs12735595	M	177793990	rs12735595	A	C	0.1964	0.0338	0.002	9.8e-62	791691	177793990	177824855	1	177824855	1	177824855	*	M	1.248	16.9
chr1:177825882:C:T	T	C	0.181	0.0227	0.1321	0.2252	0.0156	0.0125	0.2118	5	11.573	11	0.3966	440683	39106	401577	chr1	177825882	1	1	177825882	177825882	1	1	0.181	159527	0.0931	1	177825882	*	rs4609391	Y	177795017	rs4609391	T	C	0.1965	0.0339	0.002	3.8e-62	792054	177795017	177825882	1	177825882	1	177825882	*	Y	1.248	16.95
chr1:177826484:A:G	A	G	0.6645	0.0107	0.6379	0.6953	-0.009	0.0101	0.3727	60.5	27.814	11	0.003456	440683	39106	401577	chr1	177826484	1	1	177826484	177826484	1	1	0.3355	295698	0.0574	1	177826484	*	rs12132236	R	177795619	rs12132236	A	G	0.6621	-0.0229	0.0018	1.9e-36	687931	177795619	177826484	1	177826484	1	177826484	*	R	-0.891089	-12.7222
chr1:177826508:A:T	A	T	0.6856	0.0117	0.6601	0.7213	-0.0141	0.0103	0.1711	61.1	28.257	11	0.002956	440683	39106	401577	chr1	177826508	1	1	177826508	177826508	1	1	0.3144	277101	0.0612	1	177826508	*	rs12132241	W	177795643	rs12132241	A	T	0.6817	-0.022	0.0017	1.5e-36	789986	177795643	177826508	1	177826508	1	177826508	*	W	-1.36893	-12.9412
chr1:177827005:C:T	T	C	0.3163	0.0113	0.2807	0.3399	0.0141	0.0103	0.169	61.9	28.87	11	0.002378	440683	39106	401577	chr1	177827005	1	1	177827005	177827005	1	1	0.3163	278776	0.0592	1	177827005	*	rs10913437	B	177796140	rs10913437	T	C	0.3189	0.0222	0.0017	2.8e-37	791193	177796140	177827005	1	177827005	1	177827005	*	B	1.36893	13.0588
chr1:177828493:G:C	C	G	0.2199	0.0214	0.1731	0.2593	0.0223	0.0116	0.05378	21.2	13.959	11	0.2353	440683	39106	401577	chr1	177828493	1	1	177828493	177828493	1	1	0.2199	193812	0.0862	1	177828493	*	rs6425451	B	177797628	rs6425451	C	G	0.2346	0.0288	0.0019	1.8e-49	749027	177797628	177828493	1	177828493	1	177828493	*	B	1.92241	15.1579
chr1:177829702:T:C	T	C	0.8194	0.0228	0.7747	0.866	-0.0148	0.0125	0.2358	11.2	12.383	11	0.3355	440683	39106	401577	chr1	177829702	1	1	177829702	177829702	1	1	0.1806	159175	0.0913	1	177829702	*	rs11586243	Y	177798837	rs11586243	T	C	0.8036	-0.0338	0.002	2.3e-62	794385	177798837	177829702	1	177829702	1	177829702	*	Y	-1.184	-16.9
chr1:177829938:G:A	A	G	0.3356	0.0105	0.3114	0.362	0.008	0.0101	0.4297	61.5	28.573	11	0.002643	440683	39106	401577	chr1	177829938	1	1	177829938	177829938	1	1	0.3356	295786	0.0506	1	177829938	*	rs10753172	R	177799073	rs10753172	A	G	0.337	0.0212	0.0017	3e-35	793703	177799073	177829938	1	177829938	1	177829938	*	R	0.792079	12.4706
chr1:177829993:A:T	A	T	0.6644	0.0105	0.638	0.6948	-0.0079	0.0101	0.431	61.6	28.629	11	0.002591	440683	39106	401577	chr1	177829993	1	1	177829993	177829993	1	1	0.3356	295786	0.0568	1	177829993	*	rs10753173	H	177799128	rs10753173	A	T	0.663	-0.0213	0.0017	1.2e-35	793766	177799128	177829993	1	177829993	1	177829993	*	H	-0.782178	-12.5294
chr1:177830753:T:C	T	C	0.8193	0.0228	0.7747	0.8674	-0.0151	0.0125	0.2255	11.7	12.451	11	0.3307	440683	39106	401577	chr1	177830753	1	1	177830753	177830753	1	1	0.1807	159263	0.0927	1	177830753	*	rs4509539	Y	177799888	rs4509539	T	C	0.8036	-0.0338	0.002	2.2e-62	794467	177799888	177830753	1	177830753	1	177830753	*	Y	-1.208	-16.9
chr1:177832611:T:A	A	T	0.3048	0.0088	0.2757	0.3232	0.0116	0.0104	0.2612	57.6	25.924	11	0.006661	440683	39106	401577	chr1	177832611	1	1	177832611	177832611	1	1	0.3048	268640	0.0475	1	177832611	*	rs4081365	W	177801746	rs4081365	A	T	0.3059	0.0224	0.0019	2.2e-33	687326	177801746	177832611	1	177832611	1	177832611	*	W	1.11538	11.7895
chr1:177833575:G:A	A	G	0.181	0.0229	0.1326	0.2253	0.0154	0.0124	0.2165	6.9	11.816	11	0.3776	440683	39106	401577	chr1	177833575	1	1	177833575	177833575	1	1	0.181	159527	0.0927	1	177833575	*	rs4132288	R	177802710	rs4132288	A	G	0.1964	0.0339	0.002	1.5e-62	794283	177802710	177833575	1	177833575	1	177833575	*	R	1.24194	16.95
chr1:177833952:G:A	A	G	0.3145	0.0115	0.2788	0.34	0.0109	0.0103	0.2899	61.3	28.41	11	0.0028	440683	39106	401577	chr1	177833952	1	1	177833952	177833952	1	1	0.3145	277190	0.0612	1	177833952	*	rs1854288	R	177803087	rs1854288	A	G	0.318	0.0222	0.0017	4.1e-37	793356	177803087	177833952	1	177833952	1	177833952	*	R	1.05825	13.0588
chr1:177834028:C:T	T	C	0.1785	0.0229	0.1339	0.2215	0.0127	0.0125	0.3083	2.5	11.285	11	0.4197	440683	39106	401577	chr1	177834028	1	1	177834028	177834028	1	1	0.1785	157324	0.0876	1	177834028	*	rs1854289	Y	177803163	rs1854289	T	C	0.1949	0.0334	0.0022	1.9e-50	580559	177803163	177834028	1	177834028	1	177834028	*	Y	1.016	15.1818
chr1:177835056:G:A	A	G	0.181	0.0229	0.1326	0.2253	0.0154	0.0124	0.2158	6.7	11.795	11	0.3792	440683	39106	401577	chr1	177835056	1	1	177835056	177835056	1	1	0.181	159527	0.0927	1	177835056	*	rs12760319	R	177804191	rs12760319	A	G	0.1964	0.0342	0.0021	1.1e-57	690334	177804191	177835056	1	177835056	1	177835056	*	R	1.24194	16.2857
chr1:177837063:G:A	A	G	0.3093	0.0118	0.2758	0.3358	0.0085	0.0103	0.4103	60.9	28.162	11	0.003057	440683	39106	401577	chr1	177837063	1	1	177837063	177837063	1	1	0.3093	272607	0.06	1	177837063	*	rs12140681	R	177806198	rs12140681	A	G	0.3153	0.0215	0.0019	3.7e-29	581793	177806198	177837063	1	177837063	1	177837063	*	R	0.825243	11.3158
chr1:177837703:A:G	A	G	0.819	0.0229	0.7744	0.8648	-0.0156	0.0124	0.2101	9.6	12.166	11	0.3513	440683	39106	401577	chr1	177837703	1	1	177837703	177837703	1	1	0.181	159527	0.0904	1	177837703	*	rs2902200	R	177806838	rs2902200	A	G	0.8036	-0.0336	0.002	1.5e-61	794538	177806838	177837703	1	177837703	1	177837703	*	R	-1.25806	-16.8
chr1:177839387:A:G	A	G	0.6879	0.011	0.6637	0.72	-0.0112	0.0103	0.2765	62	28.971	11	0.002293	440683	39106	401577	chr1	177839387	1	1	177839387	177839387	1	1	0.3121	275074	0.0563	1	177839387	*	rs2862276	R	177808522	rs2862276	A	G	0.687	-0.0226	0.0018	9.8e-38	774681	177808522	177839387	1	177839387	1	177839387	*	R	-1.08738	-12.5556
chr1:177840425:G:C	C	G	0.1835	0.0221	0.1383	0.2256	0.0177	0.0124	0.1521	13.4	12.701	11	0.3133	440683	39106	401577	chr1	177840425	1	1	177840425	177840425	1	1	0.1835	161731	0.0873	1	177840425	*	rs10913445	S	177809560	rs10913445	C	G	0.1978	0.0353	0.0022	1.6e-58	686204	177809560	177840425	1	177840425	1	177840425	*	S	1.42742	16.0455
chr1:177840492:G:T	T	G	0.31	0.0116	0.2766	0.3365	0.0086	0.0103	0.4044	61.3	28.425	11	0.002785	440683	39106	401577	chr1	177840492	1	1	177840492	177840492	1	1	0.31	273223	0.0599	1	177840492	*	rs10798574	K	177809627	rs10798574	T	G	0.3168	0.022	0.0018	2.8e-34	792005	177809627	177840492	1	177840492	1	177840492	*	K	0.834951	12.2222
chr1:177840726:T:C	T	C	0.6881	0.0113	0.6638	0.7207	-0.0104	0.0103	0.3092	62.1	29.027	11	0.002248	440683	39106	401577	chr1	177840726	1	1	177840726	177840726	1	1	0.3119	274898	0.0569	1	177840726	*	rs10913446	Y	177809861	rs10913446	T	C	0.6824	-0.0223	0.0017	1.8e-37	793678	177809861	177840726	1	177840726	1	177840726	*	Y	-1.00971	-13.1176
chr1:177842804:C:T	T	C	0.1808	0.0221	0.1368	0.2223	0.0149	0.0124	0.229	10.6	12.301	11	0.3415	440683	39106	401577	chr1	177842804	1	1	177842804	177842804	1	1	0.1808	159351	0.0855	1	177842804	*	rs12737338	Y	177811939	rs12737338	T	C	0.1976	0.034	0.002	4.9e-63	795048	177811939	177842804	1	177842804	1	177842804	*	Y	1.20161	17
chr1:177846298:A:G	A	G	0.6843	0.0112	0.6593	0.7188	-0.0124	0.0102	0.2273	61.8	28.833	11	0.002409	440683	39106	401577	chr1	177846298	1	1	177846298	177846298	1	1	0.3157	278247	0.0595	1	177846298	*	rs12091553	R	177815433	rs12091553	A	G	0.6801	-0.0219	0.0017	1.9e-36	793536	177815433	177846298	1	177846298	1	177846298	*	R	-1.21569	-12.8824
chr1:177846634:G:A	A	G	0.1773	0.0231	0.1315	0.2216	0.0117	0.0125	0.3519	5.7	11.659	11	0.3898	440683	39106	401577	chr1	177846634	1	1	177846634	177846634	1	1	0.1773	156266	0.0901	1	177846634	*	rs12757638	R	177815769	rs12757638	A	G	0.1949	0.0345	0.002	9.6e-65	795267	177815769	177846634	1	177846634	1	177846634	*	R	0.936	17.25
chr1:177849651:A:G	A	G	0.6835	0.011	0.6601	0.7174	-0.0122	0.0102	0.2339	62.3	29.155	11	0.002147	440683	39106	401577	chr1	177849651	1	1	177849651	177849651	1	1	0.3165	278952	0.0573	1	177849651	*	rs6689521	R	177818786	rs6689521	A	G	0.6798	-0.0214	0.0019	6.1e-29	570274	177818786	177849651	1	177849651	1	177849651	*	R	-1.19608	-11.2632
chr1:177850031:A:G	A	G	0.662	0.01	0.6378	0.6922	-0.0066	0.0101	0.5099	61.4	28.49	11	0.002722	440683	39106	401577	chr1	177850031	1	1	177850031	177850031	1	1	0.338	297902	0.0544	1	177850031	*	rs6425453	R	177819166	rs6425453	A	G	0.6612	-0.0216	0.0018	7.5e-35	738818	177819166	177850031	1	177850031	1	177850031	*	R	-0.653465	-12
chr1:177851345:C:T	T	C	0.8975	0.0072	0.8764	0.9147	0.0012	0.0162	0.9387	0	4.699	11	0.9449	440683	39106	401577	chr1	177851345	1	1	177851345	177851345	1	1	0.1025	90340	0.0383	1	177851345	*	rs3131312	Y	177820480	rs3131312	T	C	0.90207	0.0114	0.0028	3.9e-05	793286	177820480	177851345	1	177851345	1	177851345	*	Y	0.0740741	4.07143
chr1:177851726:G:A	A	G	0.3056	0.0042	0.2996	0.328	0.0015	0.0104	0.8843	22.8	14.252	11	0.2194	440683	39106	401577	chr1	177851726	1	1	177851726	177851726	1	1	0.3056	269345	0.0284	1	177851726	*	rs1359939	R	177820861	rs1359939	A	G	0.3059	-0.0128	0.0019	1.4e-11	679968	177820861	177851726	1	177851726	1	177851726	*	R	0.144231	-6.73684
chr1:177852231:T:C	T	C	0.2336	0.0188	0.1973	0.2714	-0.001	0.0113	0.9261	0	10.62	11	0.4756	440683	39106	401577	chr1	177852231	1	1	177852231	177852231	1	1	0.2336	205887	0.0741	1	177852231	*	rs3131313	Y	177821366	rs3131313	T	C	0.2211	-0.0089	0.002	7.3e-06	793006	177821366	177852231	1	177852231	1	177852231	*	Y	-0.0884956	-4.45
chr1:177854044:T:A	A	T	0.8961	0.0069	0.875	0.9125	0.0039	0.0161	0.8073	0	4.14	11	0.9656	440683	39106	401577	chr1	177854044	1	1	177854044	177854044	1	1	0.1039	91573.9	0.0375	1	177854044	*	rs3131315	W	177823179	rs3131315	A	T	0.90306	0.0113	0.0028	4.1e-05	793842	177823179	177854044	1	177854044	1	177854044	*	W	0.242236	4.03571
chr1:177855993:T:C	T	C	0.2389	0.0189	0.1999	0.2762	-0.0014	0.0113	0.9024	0	11.001	11	0.4431	440683	39106	401577	chr1	177855993	1	1	177855993	177855993	1	1	0.2389	210558	0.0763	1	177855993	*	rs3131317	Y	177825128	rs3131317	T	C	0.2164	-0.0093	0.002	2.4e-06	795064	177825128	177855993	1	177855993	1	177855993	*	Y	-0.123894	-4.65
chr1:177856268:A:C	A	C	0.1045	0.0075	0.0844	0.1316	-0.0006	0.0161	0.9711	0	4.626	11	0.9479	440683	39106	401577	chr1	177856268	1	1	177856268	177856268	1	1	0.1045	92102.7	0.0472	1	177856268	*	rs3131318	M	177825403	rs3131318	A	C	0.09805	-0.013	0.0029	9.5e-06	691158	177825403	177856268	1	177856268	1	177856268	*	M	-0.0372671	-4.48276
chr1:177856697:T:G	T	G	0.2389	0.0188	0.2001	0.2762	-0.0017	0.0113	0.8825	0.4	11.045	11	0.4395	440683	39106	401577	chr1	177856697	1	1	177856697	177856697	1	1	0.2389	210558	0.0761	1	177856697	*	rs3131319	K	177825832	rs3131319	T	G	0.2196	-0.0093	0.0021	7.9e-06	692313	177825832	177856697	1	177856697	1	177856697	*	K	-0.150442	-4.42857
chr1:177859601:A:G	A	G	0.1	0.0067	0.0838	0.1259	-0.0054	0.0163	0.7415	0	4.547	11	0.9511	440683	39106	401577	chr1	177859601	1	1	177859601	177859601	1	1	0.1	88136.6	0.0421	1	177859601	*	rs1410410	R	177828736	rs1410410	A	G	0.09688	-0.0131	0.003	9.2e-06	690864	177828736	177859601	1	177859601	1	177859601	*	R	-0.331288	-4.36667
chr1:177860147:G:A	A	G	0.939	0.0045	0.9151	0.9495	0.0223	0.0208	0.284	0	7.462	11	0.7605	440683	39106	401577	chr1	177860147	1	1	177860147	177860147	1	1	0.061	53763.3	0.0344	1	177860147	*	rs3131320	R	177829282	rs3131320	A	G	0.94048	0.0139	0.0035	8.6e-05	792334	177829282	177860147	1	177860147	1	177860147	*	R	1.07212	3.97143
chr1:177860323:A:G	A	G	0.0985	0.006	0.0839	0.1236	-0.0048	0.0164	0.7709	0	5.057	11	0.9284	440683	39106	401577	chr1	177860323	1	1	177860323	177860323	1	1	0.0985	86814.6	0.0397	1	177860323	*	rs3131321	R	177829458	rs3131321	A	G	0.09565	-0.0134	0.003	6.1e-06	690483	177829458	177860323	1	177860323	1	177860323	*	R	-0.292683	-4.46667
chr1:177861395:T:C	T	C	0.2385	0.0193	0.1992	0.2756	0.0025	0.0113	0.8228	0	10.08	11	0.5232	440683	39106	401577	chr1	177861395	1	1	177861395	177861395	1	1	0.2385	210206	0.0764	1	177861395	*	rs3131322	Y	177830530	rs3131322	T	C	0.2209	-0.0095	0.002	1.6e-06	795026	177830530	177861395	1	177861395	1	177861395	*	Y	0.221239	-4.75
chr1:177864441:C:T	T	C	0.1775	0.0228	0.131	0.2198	0.0094	0.0126	0.4564	14.9	12.927	11	0.2981	440683	39106	401577	chr1	177864441	1	1	177864441	177864441	1	1	0.1775	156442	0.0888	1	177864441	*	rs4142027	Y	177833576	rs4142027	T	C	0.1933	0.0363	0.0021	9.7e-67	777373	177833576	177864441	1	177864441	1	177864441	*	Y	0.746032	17.2857
chr1:177865465:C:A	A	C	0.2528	0.004	0.2448	0.2627	-0.0033	0.0111	0.7654	0	10.551	11	0.4816	440683	39106	401577	chr1	177865465	1	1	177865465	177865465	1	1	0.2528	222809	0.0179	1	177865465	*	rs3118732	M	177834600	rs3118732	A	C	0.2578	-0.0087	0.002	1.9e-05	675572	177834600	177865465	1	177865465	1	177865465	*	M	-0.297297	-4.35
chr1:177867129:A:C	A	C	0.1026	0.0079	0.0826	0.1339	0.001	0.0161	0.9517	0	4.606	11	0.9487	440683	39106	401577	chr1	177867129	1	1	177867129	177867129	1	1	0.1026	90428.2	0.0513	1	177867129	*	rs943763	M	177836264	rs943763	A	C	0.09816	-0.011	0.0028	7.3e-05	789583	177836264	177867129	1	177867129	1	177867129	*	M	0.0621118	-3.92857
chr1:177872550:C:T	T	C	0.1874	0.0231	0.1422	0.2319	0.0041	0.0123	0.738	10.3	12.261	11	0.3443	440683	39106	401577	chr1	177872550	1	1	177872550	177872550	1	1	0.1874	165168	0.0897	1	177872550	*	rs6670873	Y	177841685	rs6670873	T	C	0.2015	0.0387	0.0022	1.1e-66	568398	177841685	177872550	1	177872550	1	177872550	*	Y	0.333333	17.5909
chr1:177874453:A:C	A	C	0.2387	0.0174	0.1968	0.2704	-0.0031	0.0113	0.7858	27.3	15.126	11	0.1768	440683	39106	401577	chr1	177874453	1	1	177874453	177874453	1	1	0.2387	210382	0.0736	1	177874453	*	rs2149184	M	177843588	rs2149184	A	C	0.2239	-0.01	0.002	6.9e-07	769864	177843588	177874453	1	177874453	1	177874453	*	M	-0.274336	-5
chr1:177874908:C:T	T	C	0.9168	0.011	0.8782	0.94	0.008	0.0178	0.6529	0	5.437	11	0.9082	440683	39106	401577	chr1	177874908	1	1	177874908	177874908	1	1	0.0832	73329.7	0.0618	1	177874908	*	rs12040283	Y	177844043	rs12040283	T	C	0.92376	0.017	0.0035	1e-06	673120	177844043	177874908	1	177874908	1	177874908	*	Y	0.449438	4.85714
chr1:177876522:A:G	A	G	0.8108	0.0045	0.7962	0.8336	-0.0083	0.0122	0.4995	28.4	15.354	11	0.1669	440683	39106	401577	chr1	177876522	1	1	177876522	177876522	1	1	0.1892	166754	0.0374	1	177876522	*	rs16852055	R	177845657	rs16852055	A	G	0.8089	0.0163	0.0022	9.8e-14	773983	177845657	177876522	1	177876522	1	177876522	*	R	-0.680328	7.40909
chr1:177877571:T:C	T	C	0.0629	0.0051	0.0512	0.0889	-0.0184	0.0204	0.3668	0	5.703	11	0.8924	440683	39106	401577	chr1	177877571	1	1	177877571	177877571	1	1	0.0629	55437.9	0.0377	1	177877571	*	rs2031833	Y	177846706	rs2031833	T	C	0.06151	-0.0158	0.0035	7.5e-06	790567	177846706	177877571	1	177877571	1	177877571	*	Y	-0.901961	-4.51429
chr1:177878667:T:C	T	C	0.0593	0.0051	0.0483	0.0871	-0.0281	0.021	0.1808	0	7.053	11	0.7948	440683	39106	401577	chr1	177878667	1	1	177878667	177878667	1	1	0.0593	52265	0.0388	1	177878667	*	rs2902203	Y	177847802	rs2902203	T	C	0.05952	-0.0158	0.0036	1.3e-05	791069	177847802	177878667	1	177878667	1	177878667	*	Y	-1.3381	-4.38889
chr1:177879018:T:C	T	C	0.5313	0.0122	0.4982	0.5561	-0.0072	0.0096	0.4508	30.1	15.728	11	0.1515	440683	39106	401577	chr1	177879018	1	1	177879018	177879018	1	1	0.4687	413096	0.0579	1	177879018	*	rs1359940	Y	177848153	rs1359940	T	C	0.5388	0.0194	0.0018	1.8e-28	673300	177848153	177879018	1	177879018	1	177879018	*	Y	-0.75	10.7778
chr1:177880001:G:T	T	G	0.1373	0.0037	0.1226	0.1505	-0.0013	0.014	0.9287	0	10.561	11	0.4808	440683	39106	401577	chr1	177880001	1	1	177880001	177880001	1	1	0.1373	121012	0.0279	1	177880001	*	rs17360364	K	177849136	rs17360364	T	G	0.1383	-0.0172	0.0025	4.8e-12	777572	177849136	177880001	1	177880001	1	177880001	*	K	-0.0928571	-6.88
chr1:177882090:T:C	T	C	0.0627	0.005	0.051	0.09	-0.0244	0.0203	0.2293	0	5.79	11	0.887	440683	39106	401577	chr1	177882090	1	1	177882090	177882090	1	1	0.0627	55261.6	0.039	1	177882090	*	rs579705	Y	177851225	rs579705	T	C	0.06139	-0.0168	0.0035	1.6e-06	790045	177851225	177882090	1	177882090	1	177882090	*	Y	-1.20197	-4.8
chr1:177882621:G:C	C	G	0.9135	0.0046	0.8898	0.925	0.0352	0.0173	0.04217	23.3	14.349	11	0.2143	440683	39106	401577	chr1	177882621	1	1	177882621	177882621	1	1	0.0865	76238.2	0.0352	1	177882621	*	rs495947	S	177851756	rs495947	C	G	0.91423	0.0146	0.003	1.2e-06	779458	177851756	177882621	1	177882621	1	177882621	*	S	2.03468	4.86667
chr1:177883445:T:C	T	C	0.8115	0.0213	0.7645	0.8559	-0.001	0.0122	0.9329	6.3	11.736	11	0.3838	440683	39106	401577	chr1	177883445	1	1	177883445	177883445	1	1	0.1885	166137	0.0914	1	177883445	*	rs633715	Y	177852580	rs633715	T	C	0.7999	-0.0452	0.002	4.6e-111	781370	177852580	177883445	1	177883445	1	177883445	*	Y	-0.0819672	-22.6
chr1:177883654:C:A	A	C	0.6403	0.0216	0.5976	0.6813	0.0123	0.01	0.2165	48.1	21.176	11	0.03159	440683	39106	401577	chr1	177883654	1	1	177883654	177883654	1	1	0.3597	317027	0.0837	1	177883654	*	rs10913454	M	177852789	rs10913454	A	C	0.6232	-0.0243	0.0017	6.3e-48	789786	177852789	177883654	1	177883654	1	177883654	*	M	1.23	-14.2941
chr1:177884085:C:G	C	G	0.36	0.0217	0.3191	0.4025	-0.0131	0.01	0.1901	46.2	20.439	11	0.03967	440683	39106	401577	chr1	177884085	1	1	177884085	177884085	1	1	0.36	317292	0.0834	1	177884085	*	rs10798577	S	177853220	rs10798577	C	G	0.3769	0.0241	0.0017	5.7e-47	788819	177853220	177884085	1	177884085	1	177884085	*	S	-1.31	14.1765
chr1:177886382:C:A	A	C	0.186	0.021	0.1447	0.232	-0.0007	0.0122	0.9568	6.4	11.749	11	0.3828	440683	39106	401577	chr1	177886382	1	1	177886382	177886382	1	1	0.186	163934	0.0873	1	177886382	*	rs516636	M	177855517	rs516636	A	C	0.1987	0.0446	0.0021	9.1e-96	638482	177855517	177886382	1	177886382	1	177886382	*	M	-0.057377	21.2381
chr1:177887790:C:T	T	C	0.6639	0.021	0.6232	0.7193	0.0079	0.0101	0.4345	28.2	15.314	11	0.1686	440683	39106	401577	chr1	177887790	1	1	177887790	177887790	1	1	0.3361	296227	0.0961	1	177887790	*	rs10798578	Y	177856925	rs10798578	T	C	0.6454	-0.0256	0.0017	4.3e-52	791831	177856925	177887790	1	177887790	1	177887790	*	Y	0.782178	-15.0588
chr1:177890507:G:C	C	G	0.6405	0.0219	0.5978	0.6822	0.0137	0.01	0.1696	46.8	20.687	11	0.03676	440683	39106	401577	chr1	177890507	1	1	177890507	177890507	1	1	0.3595	316851	0.0844	1	177890507	*	rs1336785	S	177859642	rs1336785	C	G	0.6155	-0.0243	0.0017	5.1e-47	782526	177859642	177890507	1	177890507	1	177890507	*	S	1.37	-14.2941
chr1:177891196:G:A	A	G	0.6405	0.0219	0.5977	0.682	0.0139	0.01	0.1632	46.4	20.519	11	0.03871	440683	39106	401577	chr1	177891196	1	1	177891196	177891196	1	1	0.3595	316851	0.0843	1	177891196	*	rs10798579	D	177860331	rs10798579	A	G	0.6231	-0.0245	0.0019	2.7e-39	557084	177860331	177891196	1	177891196	1	177891196	*	D	1.39	-12.8947
chr1:177895419:G:A	A	G	0.4243	0.0051	0.4023	0.4443	0.0086	0.0096	0.3684	33.2	16.459	11	0.1249	440683	39106	401577	chr1	177895419	1	1	177895419	177895419	1	1	0.4243	373964	0.042	1	177895419	*	rs10798580	R	177864554	rs10798580	A	G	0.4253	-0.0182	0.0017	5.8e-28	782018	177864554	177895419	1	177895419	1	177895419	*	R	0.895833	-10.7059
chr1:177898049:C:A	A	C	0.9375	0.0047	0.909	0.9489	0.0277	0.0202	0.1708	0	6.393	11	0.8459	440683	39106	401577	chr1	177898049	1	1	177898049	177898049	1	1	0.0625	55085.4	0.0399	1	177898049	*	rs579474	M	177867184	rs579474	A	C	0.93715	0.0164	0.0035	2.5e-06	792256	177867184	177898049	1	177898049	1	177898049	*	M	1.37129	4.68571
chr1:177898473:G:A	A	G	0.6395	0.0219	0.599	0.6806	0.0139	0.0099	0.1634	45.4	20.132	11	0.04356	440683	39106	401577	chr1	177898473	1	1	177898473	177898473	1	1	0.3605	317732	0.0816	1	177898473	*	rs6663622	R	177867608	rs6663622	A	G	0.6221	-0.0248	0.0019	2.4e-39	546387	177867608	177898473	1	177898473	1	177898473	*	R	1.40404	-13.0526
chr1:177899747:G:T	T	G	0.2975	0.0264	0.2325	0.3511	-0.0071	0.0104	0.4976	32.5	16.284	11	0.1309	440683	39106	401577	chr1	177899747	1	1	177899747	177899747	1	1	0.2975	262206	0.1186	1	177899747	*	rs527065	K	177868882	rs527065	T	G	0.3159	0.0302	0.0017	3.8e-67	794987	177868882	177899747	1	177899747	1	177899747	*	K	-0.682692	17.7647
chr1:177900806:A:G	A	G	0.7028	0.0264	0.6497	0.7638	0.007	0.0104	0.4988	32.7	16.351	11	0.1286	440683	39106	401577	chr1	177900806	1	1	177900806	177900806	1	1	0.2972	261942	0.1141	1	177900806	*	rs685233	R	177869941	rs685233	A	G	0.6843	-0.0305	0.0018	4.6e-62	691958	177869941	177900806	1	177900806	1	177900806	*	R	0.673077	-16.9444
chr1:177902751:T:C	T	C	0.7028	0.0264	0.6496	0.7673	0.0069	0.0104	0.5072	32.5	16.285	11	0.1309	440683	39106	401577	chr1	177902751	1	1	177902751	177902751	1	1	0.2972	261942	0.1177	1	177902751	*	rs623130	Y	177871886	rs623130	T	C	0.6843	-0.0301	0.0018	1.2e-63	740976	177871886	177902751	1	177902751	1	177902751	*	Y	0.663462	-16.7222
chr1:177904075:G:T	T	G	0.1855	0.0211	0.1449	0.231	-0.0002	0.0122	0.9841	9.3	12.13	11	0.3539	440683	39106	401577	chr1	177904075	1	1	177904075	177904075	1	1	0.1855	163493	0.0861	1	177904075	*	rs574367	K	177873210	rs574367	T	G	0.1987	0.0457	0.002	4.5e-113	792569	177873210	177904075	1	177904075	1	177904075	*	K	-0.0163934	22.85
chr1:177904198:A:G	A	G	0.3583	0.0225	0.3158	0.4006	-0.0142	0.01	0.1536	44.9	19.962	11	0.04587	440683	39106	401577	chr1	177904198	1	1	177904198	177904198	1	1	0.3583	315793	0.0848	1	177904198	*	rs10157480	R	177873333	rs10157480	A	G	0.3763	0.0242	0.0017	1.3e-47	792295	177873333	177904198	1	177904198	1	177904198	*	R	-1.42	14.2353
chr1:177904248:T:A	A	T	0.2969	0.0263	0.2322	0.35	-0.0076	0.0104	0.4671	32.5	16.305	11	0.1302	440683	39106	401577	chr1	177904248	1	1	177904248	177904248	1	1	0.2969	261678	0.1178	1	177904248	*	rs576101	W	177873383	rs576101	A	T	0.3157	0.0304	0.0017	4.6e-68	795076	177873383	177904248	1	177904248	1	177904248	*	W	-0.730769	17.8824
chr1:177906379:A:G	A	G	0.8147	0.0213	0.769	0.8527	0.0002	0.0123	0.984	9.6	12.168	11	0.3512	440683	39106	401577	chr1	177906379	1	1	177906379	177906379	1	1	0.1853	163317	0.0837	1	177906379	*	rs527248	R	177875514	rs527248	A	G	0.8013	-0.0458	0.002	1.7e-113	795219	177875514	177906379	1	177906379	1	177906379	*	R	0.0162602	-22.9
chr1:177907811:C:T	T	C	0.186	0.0212	0.1453	0.2312	0.0007	0.0123	0.9531	16.4	13.165	11	0.2827	440683	39106	401577	chr1	177907811	1	1	177907811	177907811	1	1	0.186	163934	0.0859	1	177907811	*	rs589500	Y	177876946	rs589500	T	C	0.1988	0.0457	0.002	3.9e-113	795158	177876946	177907811	1	177907811	1	177907811	*	Y	0.0569106	22.85
chr1:177908844:T:C	T	C	0.7011	0.0259	0.6495	0.7644	0.0071	0.0104	0.4974	33	16.408	11	0.1267	440683	39106	401577	chr1	177908844	1	1	177908844	177908844	1	1	0.2989	263440	0.1149	1	177908844	*	rs604388	Y	177877979	rs604388	T	C	0.6833	-0.0306	0.0017	5.8e-69	794852	177877979	177908844	1	177908844	1	177908844	*	Y	0.682692	-18
chr1:177912516:C:G	C	G	0.8142	0.0213	0.7688	0.8536	-0.0001	0.0123	0.9955	15.5	13.011	11	0.2926	440683	39106	401577	chr1	177912516	1	1	177912516	177912516	1	1	0.1858	163758	0.0848	1	177912516	*	rs693232	S	177881651	rs693232	C	G	0.8012	-0.0457	0.0021	5.4e-110	756721	177881651	177912516	1	177912516	1	177912516	*	S	-0.00813008	-21.7619
chr1:177916103:C:T	T	C	0.2986	0.0262	0.235	0.3508	-0.0071	0.0104	0.4948	32.4	16.284	11	0.1309	440683	39106	401577	chr1	177916103	1	1	177916103	177916103	1	1	0.2986	263176	0.1158	1	177916103	*	rs617763	Y	177885238	rs617763	T	C	0.3162	0.0308	0.0017	8.4e-70	794338	177885238	177916103	1	177916103	1	177916103	*	Y	-0.682692	18.1176
chr1:177916353:A:G	A	G	0.7015	0.0262	0.6492	0.765	0.0068	0.0104	0.5143	32.1	16.21	11	0.1335	440683	39106	401577	chr1	177916353	1	1	177916353	177916353	1	1	0.2985	263088	0.1158	1	177916353	*	rs618759	R	177885488	rs618759	A	G	0.6835	-0.0307	0.0018	7.2e-63	691754	177885488	177916353	1	177916353	1	177916353	*	R	0.653846	-17.0556
chr1:177916627:G:A	A	G	0.2094	0.0222	0.1671	0.2554	-0.009	0.0117	0.4426	15.1	12.957	11	0.2962	440683	39106	401577	chr1	177916627	1	1	177916627	177916627	1	1	0.2094	184558	0.0883	1	177916627	*	rs630372	R	177885762	rs630372	A	G	0.2228	0.0419	0.002	1.1e-94	691877	177885762	177916627	1	177916627	1	177916627	*	R	-0.769231	20.95
chr1:177917982:C:G	C	G	0.3597	0.0226	0.3169	0.4023	-0.0144	0.0099	0.1474	45.8	20.292	11	0.04149	440683	39106	401577	chr1	177917982	1	1	177917982	177917982	1	1	0.3597	317027	0.0854	1	177917982	*	rs10913461	S	177887117	rs10913461	C	G	0.3773	0.0243	0.0018	4.9e-43	688709	177887117	177917982	1	177917982	1	177917982	*	S	-1.45455	13.5
chr1:177918079:C:T	T	C	0.9379	0.0046	0.9092	0.9502	0.0291	0.0201	0.1482	0	6.011	11	0.8726	440683	39106	401577	chr1	177918079	1	1	177918079	177918079	1	1	0.0621	54732.8	0.041	1	177918079	*	rs480603	Y	177887214	rs480603	T	C	0.93773	0.0176	0.0035	3.8e-07	792795	177887214	177918079	1	177918079	1	177918079	*	Y	1.44776	5.02857
chr1:177919294:T:C	T	C	0.702	0.0265	0.6491	0.7651	0.0072	0.0104	0.4911	31.1	15.971	11	0.1422	440683	39106	401577	chr1	177919294	1	1	177919294	177919294	1	1	0.298	262647	0.116	1	177919294	*	rs512898	Y	177888429	rs512898	T	C	0.6838	-0.0308	0.0018	3.4e-63	691118	177888429	177919294	1	177919294	1	177919294	*	Y	0.692308	-17.1111
chr1:177919408:G:A	A	G	0.9375	0.0045	0.909	0.9493	0.0291	0.0201	0.1477	0	6.027	11	0.8715	440683	39106	401577	chr1	177919408	1	1	177919408	177919408	1	1	0.0625	55085.4	0.0403	1	177919408	*	rs513871	R	177888543	rs513871	A	G	0.93879	0.0177	0.0034	3e-07	794627	177888543	177919408	1	177919408	1	177919408	*	R	1.44776	5.20588
chr1:177919621:C:T	T	C	0.1376	0.0037	0.1213	0.1514	-0.0014	0.0139	0.9186	0	9.939	11	0.5359	440683	39106	401577	chr1	177919621	1	1	177919621	177919621	1	1	0.1376	121276	0.0301	1	177919621	*	rs17275640	Y	177888756	rs17275640	T	C	0.137	-0.0172	0.0026	4.1e-11	680049	177888756	177919621	1	177919621	1	177919621	*	Y	-0.100719	-6.61538
chr1:177920345:A:G	A	G	0.8174	0.021	0.7712	0.8546	0.0006	0.0123	0.9611	20.9	13.912	11	0.2379	440683	39106	401577	chr1	177920345	1	1	177920345	177920345	1	1	0.1826	160937	0.0834	1	177920345	*	rs543874	R	177889480	rs543874	A	G	0.8048	-0.0475	0.002	1.2e-122	795504	177889480	177920345	1	177920345	1	177920345	*	R	0.0487805	-23.75
chr1:177921018:T:C	T	C	0.366	0.0119	0.3368	0.3844	-0.0052	0.0099	0.5989	28.9	15.461	11	0.1624	440683	39106	401577	chr1	177921018	1	1	177921018	177921018	1	1	0.366	322580	0.0476	1	177921018	*	rs570762	Y	177890153	rs570762	T	C	0.3543	-0.0133	0.0017	4e-15	785038	177890153	177921018	1	177921018	1	177921018	*	Y	-0.525253	-7.82353
chr1:177923425:A:T	A	T	0.0628	0.0046	0.05	0.0951	-0.0318	0.0201	0.1134	0	5.958	11	0.8761	440683	39106	401577	chr1	177923425	1	1	177923425	177923425	1	1	0.0628	55349.8	0.0451	1	177923425	*	rs631250	W	177892560	rs631250	A	T	0.06139	-0.0196	0.0037	8.8e-08	684050	177892560	177923425	1	177923425	1	177923425	*	W	-1.58209	-5.2973
chr1:177923800:T:C	T	C	0.0624	0.0046	0.05	0.0939	-0.029	0.0201	0.1492	0	6.489	11	0.8388	440683	39106	401577	chr1	177923800	1	1	177923800	177923800	1	1	0.0624	54997.2	0.0439	1	177923800	*	rs643219	Y	177892935	rs643219	T	C	0.06127	-0.0176	0.0034	3.2e-07	794826	177892935	177923800	1	177923800	1	177923800	*	Y	-1.44279	-5.17647
chr1:177924197:A:G	A	G	0.0624	0.0045	0.0502	0.0938	-0.0317	0.0201	0.1159	0	6.612	11	0.8296	440683	39106	401577	chr1	177924197	1	1	177924197	177924197	1	1	0.0624	54997.2	0.0436	1	177924197	*	rs644968	R	177893332	rs644968	A	G	0.06133	-0.0173	0.0035	6.4e-07	782440	177893332	177924197	1	177924197	1	177924197	*	R	-1.57711	-4.94286
chr1:177925152:T:C	T	C	0.8172	0.0216	0.7692	0.8543	0.0014	0.0123	0.9095	20.9	13.909	11	0.238	440683	39106	401577	chr1	177925152	1	1	177925152	177925152	1	1	0.1828	161114	0.0851	1	177925152	*	rs506589	Y	177894287	rs506589	T	C	0.803	-0.0472	0.0021	1.1e-108	691803	177894287	177925152	1	177925152	1	177925152	*	Y	0.113821	-22.4762
chr1:177925761:T:C	T	C	0.0624	0.0045	0.0498	0.0939	-0.0301	0.0201	0.1341	0	6.837	11	0.8121	440683	39106	401577	chr1	177925761	1	1	177925761	177925761	1	1	0.0624	54997.2	0.0441	1	177925761	*	rs533128	H	177894896	rs533128	T	C	0.06145	-0.0142	0.0038	0.00022	567751	177894896	177925761	1	177925761	1	177925761	*	H	-1.49751	-3.73684
chr1:177926628:A:T	A	T	0.4562	0.0254	0.4067	0.5109	0.0047	0.0096	0.621	33.8	16.624	11	0.1195	440683	39106	401577	chr1	177926628	1	1	177926628	177926628	1	1	0.4562	402079	0.1042	1	177926628	*	rs561634	W	177895763	rs561634	A	T	0.4394	-0.0211	0.0016	4.1e-38	788543	177895763	177926628	1	177926628	1	177926628	*	W	0.489583	-13.1875
chr1:177927660:C:A	A	C	0.9378	0.0041	0.9049	0.9503	0.0314	0.02	0.1168	0	6.168	11	0.8619	440683	39106	401577	chr1	177927660	1	1	177927660	177927660	1	1	0.0622	54821	0.0454	1	177927660	*	rs593809	M	177896795	rs593809	A	C	0.93808	0.0172	0.0034	4e-07	795373	177896795	177927660	1	177927660	1	177927660	*	M	1.57	5.05882
chr1:177928213:T:C	T	C	0.0622	0.0045	0.0497	0.0936	-0.0301	0.0201	0.1347	0	6.493	11	0.8385	440683	39106	401577	chr1	177928213	1	1	177928213	177928213	1	1	0.0622	54821	0.0439	1	177928213	*	rs487021	Y	177897348	rs487021	T	C	0.06139	-0.0174	0.0035	4.9e-07	783180	177897348	177928213	1	177928213	1	177928213	*	Y	-1.49751	-4.97143
chr1:177928824:T:C	T	C	0.4357	0.023	0.391	0.4832	0.0082	0.0096	0.3919	31.6	16.073	11	0.1384	440683	39106	401577	chr1	177928824	1	1	177928824	177928824	1	1	0.4357	384011	0.0922	1	177928824	*	rs8223	Y	177897959	rs8223	T	C	0.4212	-0.0205	0.0017	5.6e-32	688087	177897959	177928824	1	177928824	1	177928824	*	Y	0.854167	-12.0588
chr1:177928840:C:T	T	C	0.271	0.0256	0.2136	0.3248	-0.0025	0.0107	0.8158	17.4	13.32	11	0.2729	440683	39106	401577	chr1	177928840	1	1	177928840	177928840	1	1	0.271	238850	0.1112	1	177928840	*	rs8030	Y	177897975	rs8030	T	C	0.2886	0.0335	0.0019	3.8e-71	690531	177897975	177928840	1	177928840	1	177928840	*	Y	-0.233645	17.6316
chr1:177929664:C:T	T	C	0.5446	0.0251	0.4888	0.5946	-0.0047	0.0095	0.6192	35.4	17.026	11	0.1071	440683	39106	401577	chr1	177929664	1	1	177929664	177929664	1	1	0.4554	401374	0.1058	1	177929664	*	rs623479	Y	177898799	rs623479	T	C	0.5602	0.0208	0.0017	1.8e-33	689933	177898799	177929664	1	177929664	1	177929664	*	Y	-0.494737	12.2353
chr1:177929986:G:C	C	G	0.183	0.0215	0.1456	0.2309	-0.0017	0.0123	0.8917	24.3	14.535	11	0.2048	440683	39106	401577	chr1	177929986	1	1	177929986	177929986	1	1	0.183	161290	0.0853	1	177929986	*	rs545608	S	177899121	rs545608	C	G	0.1948	0.0471	0.0022	1.3e-102	637438	177899121	177929986	1	177929986	1	177929986	*	S	-0.138211	21.4091
chr1:177930427:C:T	T	C	0.5438	0.0256	0.4904	0.5934	-0.005	0.0095	0.5993	35	16.932	11	0.1099	440683	39106	401577	chr1	177930427	1	1	177930427	177930427	1	1	0.4562	402079	0.103	1	177930427	*	rs626976	Y	177899562	rs626976	T	C	0.5603	0.0209	0.0016	9.6e-38	793120	177899562	177930427	1	177930427	1	177930427	*	Y	-0.526316	13.0625
chr1:177930963:T:C	T	C	0.7286	0.0256	0.6746	0.7865	0.0024	0.0107	0.8233	18.2	13.452	11	0.2648	440683	39106	401577	chr1	177930963	1	1	177930963	177930963	1	1	0.2714	239203	0.1119	1	177930963	*	rs575908	Y	177900098	rs575908	T	C	0.71	-0.0336	0.0019	2.6e-71	690269	177900098	177930963	1	177930963	1	177930963	*	Y	0.224299	-17.6842
chr1:177931481:C:T	T	C	0.561	0.0223	0.5129	0.6042	-0.0078	0.0096	0.4167	37	17.457	11	0.09506	440683	39106	401577	chr1	177931481	1	1	177931481	177931481	1	1	0.439	386920	0.0913	1	177931481	*	rs580294	Y	177900616	rs580294	T	C	0.5782	0.0206	0.0017	2.2e-32	689626	177900616	177931481	1	177931481	1	177931481	*	Y	-0.8125	12.1176
chr1:177932484:G:A	A	G	0.2508	0.0035	0.2429	0.259	0.0044	0.0109	0.6868	18.1	13.423	11	0.2666	440683	39106	401577	chr1	177932484	1	1	177932484	177932484	1	1	0.2508	221047	0.0161	1	177932484	*	rs7531399	R	177901619	rs7531399	A	G	0.2493	-0.0091	0.0019	1.1e-06	792825	177901619	177932484	1	177932484	1	177932484	*	R	0.40367	-4.78947
chr1:177932606:A:G	A	G	0.4766	0.025	0.4282	0.5273	-0.0013	0.0095	0.8911	24.2	14.504	11	0.2064	440683	39106	401577	chr1	177932606	1	1	177932606	177932606	1	1	0.4766	420059	0.0991	1	177932606	*	rs684227	R	177901741	rs684227	A	G	0.4623	-0.0215	0.0017	1.2e-35	690172	177901741	177932606	1	177932606	1	177932606	*	R	-0.136842	-12.6471
chr1:177933253:G:A	A	G	0.1905	0.0129	0.1678	0.2153	0.0031	0.0121	0.8008	13.9	12.779	11	0.308	440683	39106	401577	chr1	177933253	1	1	177933253	177933253	1	1	0.1905	167900	0.0475	1	177933253	*	rs3813647	R	177902388	rs3813647	A	G	0.1781	-0.0087	0.0024	0.00027	556428	177902388	177933253	1	177933253	1	177933253	*	R	0.256198	-3.625
chr1:177933347:G:A	A	G	0.251	0.0034	0.2429	0.2588	0.0039	0.0109	0.7212	19.2	13.607	11	0.2555	440683	39106	401577	chr1	177933347	1	1	177933347	177933347	1	1	0.251	221223	0.0159	1	177933347	*	rs3813648	R	177902482	rs3813648	A	G	0.2485	-0.0085	0.0019	5.2e-06	793557	177902482	177933347	1	177933347	1	177933347	*	R	0.357798	-4.47368
chr1:177933590:C:T	T	C	0.251	0.0033	0.2426	0.2589	0.0041	0.0109	0.708	18.8	13.545	11	0.2592	440683	39106	401577	chr1	177933590	1	1	177933590	177933590	1	1	0.251	221223	0.0163	1	177933590	*	rs3813649	N	177902725	rs3813649	T	C	0.2496	-0.0082	0.0019	2e-05	744395	177902725	177933590	1	177933590	1	177933590	*	N	0.376147	-4.31579
chr1:177933618:G:C	C	G	0.4324	0.0201	0.4	0.4745	0.0021	0.0096	0.8307	42.2	19.042	11	0.06035	440683	39106	401577	chr1	177933618	1	1	177933618	177933618	1	1	0.4324	381103	0.0745	1	177933618	*	rs591120	V	177902753	rs591120	C	G	0.4446	0.0239	0.0016	2.5e-49	795008	177902753	177933618	1	177933618	1	177933618	*	V	0.21875	14.9375
chr1:177935326:A:G	A	G	0.0643	0.0039	0.0516	0.0953	-0.0185	0.0197	0.3474	0	5.87	11	0.8819	440683	39106	401577	chr1	177935326	1	1	177935326	177935326	1	1	0.0643	56671.8	0.0437	1	177935326	*	rs531468	R	177904461	rs531468	A	G	0.0649	-0.0174	0.0034	3.3e-07	789935	177904461	177935326	1	177935326	1	177935326	*	R	-0.939086	-5.11765
chr1:177935360:T:C	T	C	0.5685	0.0154	0.5412	0.5955	-0.0051	0.0096	0.5947	40.1	18.365	11	0.07349	440683	39106	401577	chr1	177935360	1	1	177935360	177935360	1	1	0.4315	380309	0.0543	1	177935360	*	rs10489882	Y	177904495	rs10489882	T	C	0.5825	0.0109	0.0017	5.1e-11	791242	177904495	177935360	1	177935360	1	177935360	*	Y	-0.53125	6.41176
chr1:177936039:T:C	T	C	0.3811	0.0207	0.3381	0.4167	-0.0098	0.0098	0.3174	44.6	19.868	11	0.04718	440683	39106	401577	chr1	177936039	1	1	177936039	177936039	1	1	0.3811	335889	0.0786	1	177936039	*	rs2902210	Y	177905174	rs2902210	T	C	0.3953	0.0228	0.0017	5.9e-43	794370	177905174	177936039	1	177936039	1	177936039	*	Y	-1	13.4118
chr1:177936334:C:A	A	C	0.2464	0.0046	0.2345	0.2523	0	0.011	0.9991	19.9	13.729	11	0.2483	440683	39106	401577	chr1	177936334	1	1	177936334	177936334	1	1	0.2464	217169	0.0178	1	177936334	*	rs7522194	M	177905469	rs7522194	A	C	0.2407	-0.0071	0.0019	0.00024	750045	177905469	177936334	1	177936334	1	177936334	*	M	0	-3.73684
chr1:177944384:T:C	T	C	0.8198	0.0211	0.7805	0.8567	0.0022	0.0124	0.8576	43.8	19.571	11	0.05159	440683	39106	401577	chr1	177944384	1	1	177944384	177944384	1	1	0.1802	158822	0.0762	1	177944384	*	rs10913469	Y	177913519	rs10913469	T	C	0.8053	-0.0447	0.0021	1.7e-97	692566	177913519	177944384	1	177944384	1	177944384	*	Y	0.177419	-21.2857
chr1:177945885:G:A	A	G	0.2068	0.0082	0.1924	0.2155	-0.0104	0.0118	0.3787	0	6.659	11	0.826	440683	39106	401577	chr1	177945885	1	1	177945885	177945885	1	1	0.2068	182266	0.0231	1	177945885	*	rs1336782	R	177915020	rs1336782	A	G	0.208	-0.0076	0.002	0.00022	794734	177915020	177945885	1	177945885	1	177945885	*	R	-0.881356	-3.8
chr1:177946339:A:C	A	C	0.1453	0.0049	0.134	0.1805	-0.0032	0.0135	0.8135	0	7.007	11	0.7985	440683	39106	401577	chr1	177946339	1	1	177946339	177946339	1	1	0.1453	128062	0.0465	1	177946339	*	rs842192	M	177915474	rs842192	A	C	0.1414	-0.0137	0.0023	4.8e-09	779476	177915474	177946339	1	177946339	1	177946339	*	M	-0.237037	-5.95652
chr1:177948344:G:A	A	G	0.2317	0.0095	0.2157	0.2412	-0.0122	0.0113	0.2815	0	9.637	11	0.5633	440683	39106	401577	chr1	177948344	1	1	177948344	177948344	1	1	0.2317	204213	0.0255	1	177948344	*	rs6695715	R	177917479	rs6695715	A	G	0.2288	-0.0076	0.002	0.00012	787561	177917479	177948344	1	177948344	1	177948344	*	R	-1.07965	-3.8
chr1:177949030:A:G	A	G	0.1653	0.0053	0.1542	0.1804	-0.0028	0.0129	0.8301	19.9	13.735	11	0.248	440683	39106	401577	chr1	177949030	1	1	177949030	177949030	1	1	0.1653	145690	0.0262	1	177949030	*	rs1984159	R	177918165	rs1984159	A	G	0.1719	-0.0103	0.0022	2.9e-06	787365	177918165	177949030	1	177949030	1	177949030	*	R	-0.217054	-4.68182
chr1:177949364:G:A	A	G	0.663	0.0234	0.6281	0.7102	0.0044	0.0101	0.6657	31.8	16.121	11	0.1367	440683	39106	401577	chr1	177949364	1	1	177949364	177949364	1	1	0.337	297020	0.0821	1	177949364	*	rs10798583	R	177918499	rs10798583	A	G	0.6429	-0.0235	0.0018	1.9e-38	681525	177918499	177949364	1	177949364	1	177949364	*	R	0.435644	-13.0556
chr1:177949686:A:G	A	G	0.3369	0.0235	0.2898	0.373	-0.0048	0.0101	0.6353	31.3	16.012	11	0.1407	440683	39106	401577	chr1	177949686	1	1	177949686	177949686	1	1	0.3369	296932	0.0832	1	177949686	*	rs10159282	R	177918821	rs10159282	A	G	0.3571	0.0235	0.0018	2.1e-38	681471	177918821	177949686	1	177949686	1	177949686	*	R	-0.475248	13.0556
chr1:177951619:G:A	A	G	0.4238	0.0158	0.4049	0.4608	0.0167	0.0096	0.08147	18	13.419	11	0.2668	440683	39106	401577	chr1	177951619	1	1	177951619	177951619	1	1	0.4238	373523	0.0559	1	177951619	*	rs3828137	R	177920754	rs3828137	A	G	0.4121	-0.0167	0.0017	1.1e-23	784007	177920754	177951619	1	177951619	1	177951619	*	R	1.73958	-9.82353
chr1:177952299:T:A	A	T	0.7224	0.0109	0.6881	0.7413	0.0214	0.0107	0.04659	13.8	12.768	11	0.3087	440683	39106	401577	chr1	177952299	1	1	177952299	177952299	1	1	0.2776	244667	0.0532	1	177952299	*	rs4652282	W	177921434	rs4652282	A	T	0.7274	0.0074	0.0019	8.6e-05	780505	177921434	177952299	1	177952299	1	177952299	*	W	2	3.89474
chr1:177955011:C:A	A	C	0.2373	0.0077	0.2146	0.2503	-0.0055	0.0112	0.6218	43.4	19.435	11	0.05371	440683	39106	401577	chr1	177955011	1	1	177955011	177955011	1	1	0.2373	209148	0.0357	1	177955011	*	rs6693389	M	177924146	rs6693389	A	C	0.2379	-0.0179	0.0021	7.9e-17	560129	177924146	177955011	1	177955011	1	177955011	*	M	-0.491071	-8.52381
chr1:177960419:C:T	T	C	0.4713	0.0174	0.4301	0.4959	-0.001	0.0095	0.9203	0	7.631	11	0.7459	440683	39106	401577	chr1	177960419	1	1	177960419	177960419	1	1	0.4713	415388	0.0658	1	177960419	*	rs10913472	Y	177929554	rs10913472	T	C	0.494	0.0112	0.0016	9.4e-12	789957	177929554	177960419	1	177960419	1	177960419	*	Y	-0.105263	7
chr1:177960961:T:C	T	C	0.7116	0.0063	0.6978	0.7394	0.0057	0.0105	0.5863	17.2	13.279	11	0.2755	440683	39106	401577	chr1	177960961	1	1	177960961	177960961	1	1	0.2884	254186	0.0416	1	177960961	*	rs867275	Y	177930096	rs867275	T	C	0.7125	0.0127	0.0018	1.5e-12	795569	177930096	177960961	1	177960961	1	177960961	*	Y	0.542857	7.05556
chr1:177961184:C:T	T	C	0.2841	0.0061	0.2563	0.2976	-0.0063	0.0106	0.5521	29.8	15.661	11	0.1542	440683	39106	401577	chr1	177961184	1	1	177961184	177961184	1	1	0.2841	250396	0.0413	1	177961184	*	rs945639	Y	177930319	rs945639	T	C	0.2834	-0.0129	0.0019	4.9e-12	738787	177930319	177961184	1	177961184	1	177961184	*	Y	-0.59434	-6.78947
chr1:177961507:G:A	A	G	0.4402	0.0178	0.4187	0.4719	0.0162	0.0097	0.09239	62.2	29.138	11	0.002161	440683	39106	401577	chr1	177961507	1	1	177961507	177961507	1	1	0.4402	387977	0.0532	1	177961507	*	rs945640	R	177930642	rs945640	A	G	0.4573	0.0131	0.0017	4e-15	738386	177930642	177961507	1	177961507	1	177961507	*	R	1.6701	7.70588
chr1:177961951:C:T	T	C	0.4404	0.0175	0.4195	0.4719	0.0163	0.0096	0.09095	62	28.976	11	0.00229	440683	39106	401577	chr1	177961951	1	1	177961951	177961951	1	1	0.4404	388154	0.0524	1	177961951	*	rs2862299	Y	177931086	rs2862299	T	C	0.4549	0.0131	0.0016	5.1e-16	793195	177931086	177961951	1	177961951	1	177961951	*	Y	1.69792	8.1875
chr1:177961987:G:A	A	G	0.2179	0.0202	0.1788	0.2503	0.0041	0.0116	0.7255	34.4	16.756	11	0.1153	440683	39106	401577	chr1	177961987	1	1	177961987	177961987	1	1	0.2179	192050	0.0715	1	177961987	*	rs10798585	R	177931122	rs10798585	A	G	0.2487	0.0241	0.0019	1.4e-36	791559	177931122	177961987	1	177961987	1	177961987	*	R	0.353448	12.6842
chr1:177962373:C:A	A	C	0.4404	0.0176	0.417	0.4713	0.0155	0.0096	0.1083	62.2	29.096	11	0.002194	440683	39106	401577	chr1	177962373	1	1	177962373	177962373	1	1	0.4404	388154	0.0543	1	177962373	*	rs12747656	M	177931508	rs12747656	A	C	0.4567	0.0133	0.0016	2.8e-16	791914	177931508	177962373	1	177962373	1	177962373	*	M	1.61458	8.3125
chr1:177962397:C:A	A	C	0.288	0.0061	0.2629	0.3034	-0.0052	0.0105	0.6208	44.3	19.765	11	0.04867	440683	39106	401577	chr1	177962397	1	1	177962397	177962397	1	1	0.288	253833	0.0405	1	177962397	*	rs4650985	M	177931532	rs4650985	A	C	0.2889	-0.0121	0.0018	2.2e-11	792636	177931532	177962397	1	177962397	1	177962397	*	M	-0.495238	-6.72222
chr1:177963228:T:C	T	C	0.5556	0.0179	0.5212	0.5798	-0.0167	0.0096	0.08285	59.4	27.099	11	0.004439	440683	39106	401577	chr1	177963228	1	1	177963228	177963228	1	1	0.4444	391679	0.0586	1	177963228	*	rs10913473	Y	177932363	rs10913473	T	C	0.5444	-0.0133	0.0016	5.1e-16	793434	177932363	177963228	1	177963228	1	177963228	*	Y	-1.73958	-8.3125
chr1:177964308:G:A	A	G	0.4403	0.0174	0.4168	0.4718	0.0157	0.0096	0.1028	62.6	29.42	11	0.001953	440683	39106	401577	chr1	177964308	1	1	177964308	177964308	1	1	0.4403	388065	0.055	1	177964308	*	rs3813651	R	177933443	rs3813651	A	G	0.4567	0.0132	0.0017	2e-15	740958	177933443	177964308	1	177964308	1	177964308	*	R	1.63542	7.76471
chr1:177965456:T:C	T	C	0.5602	0.0174	0.5298	0.5824	-0.0162	0.0097	0.09599	63.3	29.973	11	0.0016	440683	39106	401577	chr1	177965456	1	1	177965456	177965456	1	1	0.4398	387625	0.0526	1	177965456	*	rs6679120	Y	177934591	rs6679120	T	C	0.5437	-0.0132	0.0016	6e-16	795289	177934591	177965456	1	177965456	1	177965456	*	Y	-1.6701	-8.25
chr1:177965915:T:A	A	T	0.2169	0.0198	0.1787	0.2481	0.0048	0.0117	0.6834	40.4	18.442	11	0.07187	440683	39106	401577	chr1	177965915	1	1	177965915	177965915	1	1	0.2169	191168	0.0694	1	177965915	*	rs1889981	W	177935050	rs1889981	A	T	0.2415	0.0244	0.002	5.1e-34	690129	177935050	177965915	1	177965915	1	177965915	*	W	0.410256	12.2
chr1:177966068:A:G	A	G	0.5571	0.018	0.5251	0.5804	-0.0169	0.0097	0.08124	60.6	27.951	11	0.003294	440683	39106	401577	chr1	177966068	1	1	177966068	177966068	1	1	0.4429	390357	0.0553	1	177966068	*	rs954502	R	177935203	rs954502	A	G	0.5481	-0.0128	0.0016	4.4e-15	784365	177935203	177966068	1	177966068	1	177966068	*	R	-1.74227	-8
chr1:177966308:C:T	T	C	0.4395	0.0176	0.4167	0.4713	0.0166	0.0097	0.08702	63.3	30.005	11	0.001582	440683	39106	401577	chr1	177966308	1	1	177966308	177966308	1	1	0.4395	387360	0.0546	1	177966308	*	rs954503	Y	177935443	rs954503	T	C	0.4559	0.0133	0.0016	4.1e-16	794787	177935443	177966308	1	177966308	1	177966308	*	Y	1.71134	8.3125
chr1:177966892:T:C	T	C	0.5604	0.0175	0.53	0.5831	-0.0163	0.0097	0.09315	63.2	29.917	11	0.001633	440683	39106	401577	chr1	177966892	1	1	177966892	177966892	1	1	0.4396	387448	0.0531	1	177966892	*	rs1113416	Y	177936027	rs1113416	T	C	0.5441	-0.0131	0.0017	2.4e-15	787844	177936027	177966892	1	177966892	1	177966892	*	Y	-1.68041	-7.70588
chr1:177967401:T:G	T	G	0.6531	0.0054	0.6357	0.6714	0.0042	0.0101	0.677	35.3	17.011	11	0.1076	440683	39106	401577	chr1	177967401	1	1	177967401	177967401	1	1	0.3469	305746	0.0357	1	177967401	*	rs6667659	K	177936536	rs6667659	T	G	0.6546	0.0128	0.0019	5.7e-12	673263	177936536	177967401	1	177967401	1	177967401	*	K	0.415842	6.73684
chr1:177969302:G:A	A	G	0.155	0.0148	0.1132	0.1732	-0.0112	0.0132	0.3935	0	7.461	11	0.7606	440683	39106	401577	chr1	177969302	1	1	177969302	177969302	1	1	0.155	136612	0.06	1	177969302	*	rs6682862	R	177938437	rs6682862	A	G	0.1631	0.0141	0.0023	1.3e-09	689383	177938437	177969302	1	177969302	1	177969302	*	R	-0.848485	6.13043
chr1:177970605:T:C	T	C	0.9195	0.0065	0.9105	0.9338	0.0145	0.0178	0.4153	3.9	11.444	11	0.4069	440683	39106	401577	chr1	177970605	1	1	177970605	177970605	1	1	0.0805	70950	0.0233	1	177970605	*	rs3813654	Y	177939740	rs3813654	T	C	0.91908	-0.0174	0.0032	4.4e-08	671649	177939740	177970605	1	177970605	1	177970605	*	Y	0.814607	-5.4375
chr1:177971074:T:C	T	C	0.8847	0.0134	0.8666	0.9207	-0.0017	0.015	0.9096	0.9	11.102	11	0.4347	440683	39106	401577	chr1	177971074	1	1	177971074	177971074	1	1	0.1153	101621	0.0541	1	177971074	*	rs10798588	Y	177940209	rs10798588	T	C	0.8773	-0.0231	0.0026	2.2e-19	692203	177940209	177971074	1	177971074	1	177971074	*	Y	-0.113333	-8.88462
chr1:177971379:C:T	T	C	0.116	0.013	0.0829	0.1334	0.0002	0.0149	0.99	16	13.101	11	0.2868	440683	39106	401577	chr1	177971379	1	1	177971379	177971379	1	1	0.116	102238	0.0505	1	177971379	*	rs10913477	Y	177940514	rs10913477	T	C	0.1225	0.0229	0.0026	4.2e-19	692465	177940514	177971379	1	177971379	1	177971379	*	Y	0.0134228	8.80769
chr1:177971477:A:G	A	G	0.7831	0.0085	0.7666	0.7985	-0.0034	0.0115	0.7705	0	9.095	11	0.6132	440683	39106	401577	chr1	177971477	1	1	177971477	177971477	1	1	0.2169	191168	0.0319	1	177971477	*	rs10158853	R	177940612	rs10158853	A	G	0.7729	-0.0073	0.0021	0.00039	691681	177940612	177971477	1	177971477	1	177971477	*	R	-0.295652	-3.47619
chr1:177971679:T:G	T	G	0.884	0.0129	0.8669	0.9171	-0.0003	0.0149	0.9853	16.6	13.183	11	0.2815	440683	39106	401577	chr1	177971679	1	1	177971679	177971679	1	1	0.116	102238	0.0502	1	177971679	*	rs12093787	K	177940814	rs12093787	T	G	0.8777	-0.0231	0.0026	1.9e-19	692461	177940814	177971679	1	177971679	1	177971679	*	K	-0.0201342	-8.88462
chr1:177974456:A:G	A	G	0.7796	0.0084	0.7621	0.7954	-0.0033	0.0114	0.7727	0	10.019	11	0.5287	440683	39106	401577	chr1	177974456	1	1	177974456	177974456	1	1	0.2204	194253	0.0333	1	177974456	*	rs2862300	R	177943591	rs2862300	A	G	0.772	-0.0074	0.002	0.00028	691506	177943591	177974456	1	177974456	1	177974456	*	R	-0.289474	-3.7
chr1:177974601:G:T	T	G	0.1182	0.0133	0.0845	0.1362	0.001	0.0148	0.9451	21.5	14.014	11	0.2322	440683	39106	401577	chr1	177974601	1	1	177974601	177974601	1	1	0.1182	104177	0.0517	1	177974601	*	rs2902211	K	177943736	rs2902211	T	G	0.1222	0.0215	0.0024	4.6e-19	795028	177943736	177974601	1	177974601	1	177974601	*	K	0.0675676	8.95833
chr1:177974677:T:C	T	C	0.8228	0.0065	0.807	0.8309	-0.0119	0.0124	0.3392	11	12.361	11	0.3371	440683	39106	401577	chr1	177974677	1	1	177974677	177974677	1	1	0.1772	156178	0.0239	1	177974677	*	rs869286	Y	177943812	rs869286	T	C	0.8144	-0.0135	0.0022	9.7e-10	691908	177943812	177974677	1	177974677	1	177974677	*	Y	-0.959677	-6.13636
chr1:177975302:T:A	A	T	0.1154	0.0134	0.0814	0.1332	0.0017	0.015	0.9089	0	10.91	11	0.4508	440683	39106	401577	chr1	177975302	1	1	177975302	177975302	1	1	0.1154	101710	0.0518	1	177975302	*	rs4652285	W	177944437	rs4652285	A	T	0.1224	0.0231	0.0026	1.7e-19	692398	177944437	177975302	1	177975302	1	177975302	*	W	0.113333	8.88462
chr1:177975763:C:T	T	C	0.0419	0.0037	0.029	0.0495	-0.0264	0.0238	0.2676	0	7.266	11	0.7771	440683	39106	401577	chr1	177975763	1	1	177975763	177975763	1	1	0.0419	36929.2	0.0205	1	177975763	*	rs17275780	Y	177944898	rs17275780	T	C	0.04391	-0.0168	0.0043	8.4e-05	691844	177944898	177975763	1	177975763	1	177975763	*	Y	-1.10924	-3.90698
chr1:177976318:A:G	A	G	0.8846	0.0134	0.8668	0.9186	-0.0017	0.015	0.9115	0	10.811	11	0.4592	440683	39106	401577	chr1	177976318	1	1	177976318	177976318	1	1	0.1154	101710	0.0518	1	177976318	*	rs10913478	R	177945453	rs10913478	A	G	0.8791	-0.0227	0.0026	8.2e-19	692397	177945453	177976318	1	177976318	1	177976318	*	R	-0.113333	-8.73077
chr1:177976535:T:C	T	C	0.8846	0.0134	0.8668	0.9186	-0.0017	0.015	0.9114	0	10.815	11	0.4589	440683	39106	401577	chr1	177976535	1	1	177976535	177976535	1	1	0.1154	101710	0.0518	1	177976535	*	rs10913480	Y	177945670	rs10913480	T	C	0.8778	-0.0231	0.0026	2.1e-19	692392	177945670	177976535	1	177976535	1	177976535	*	Y	-0.113333	-8.88462
chr1:177977556:A:C	A	C	0.8845	0.0134	0.8668	0.9186	-0.0016	0.0149	0.9153	0	10.884	11	0.453	440683	39106	401577	chr1	177977556	1	1	177977556	177977556	1	1	0.1155	101798	0.0518	1	177977556	*	rs11589503	M	177946691	rs11589503	A	C	0.8778	-0.0221	0.0024	8.6e-20	791351	177946691	177977556	1	177977556	1	177977556	*	M	-0.107383	-9.20833
chr1:177979138:C:T	T	C	0.1176	0.0137	0.083	0.136	0.0024	0.0148	0.8728	10	12.222	11	0.3472	440683	39106	401577	chr1	177979138	1	1	177979138	177979138	1	1	0.1176	103649	0.053	1	177979138	*	rs10753175	Y	177948273	rs10753175	T	C	0.1222	0.0226	0.0025	5.8e-19	692125	177948273	177979138	1	177979138	1	177979138	*	Y	0.162162	9.04
chr1:177979443:T:C	T	C	0.7792	0.0086	0.7608	0.7946	-0.0034	0.0114	0.766	0	10.032	11	0.5275	440683	39106	401577	chr1	177979443	1	1	177979443	177979443	1	1	0.2208	194606	0.0338	1	177979443	*	rs1934651	Y	177948578	rs1934651	T	C	0.7717	-0.0077	0.002	0.00017	691576	177948578	177979443	1	177979443	1	177979443	*	Y	-0.298246	-3.85
chr1:177979579:A:G	A	G	0.8824	0.0137	0.864	0.9139	-0.0025	0.0148	0.8685	9.9	12.21	11	0.3481	440683	39106	401577	chr1	177979579	1	1	177979579	177979579	1	1	0.1176	103649	0.0499	1	177979579	*	rs1934650	R	177948714	rs1934650	A	G	0.8778	-0.0226	0.0025	6.3e-19	692111	177948714	177979579	1	177979579	1	177979579	*	R	-0.168919	-9.04
chr1:177980551:C:T	T	C	0.1176	0.0137	0.083	0.136	0.0025	0.0148	0.8685	10	12.22	11	0.3474	440683	39106	401577	chr1	177980551	1	1	177980551	177980551	1	1	0.1176	103649	0.053	1	177980551	*	rs7517262	Y	177949686	rs7517262	T	C	0.1222	0.0227	0.0025	5.3e-19	692062	177949686	177980551	1	177980551	1	177980551	*	Y	0.168919	9.08
chr1:177980896:T:C	T	C	0.8235	0.0068	0.8069	0.8331	-0.013	0.0124	0.2961	0	10.95	11	0.4475	440683	39106	401577	chr1	177980896	1	1	177980896	177980896	1	1	0.1765	155561	0.0262	1	177980896	*	rs7531743	Y	177950031	rs7531743	T	C	0.8171	-0.0135	0.0022	8.8e-10	691881	177950031	177980896	1	177980896	1	177980896	*	Y	-1.04839	-6.13636
chr1:177981091:T:C	T	C	0.8237	0.0068	0.8069	0.8333	-0.013	0.0124	0.2952	0	10.852	11	0.4557	440683	39106	401577	chr1	177981091	1	1	177981091	177981091	1	1	0.1763	155385	0.0264	1	177981091	*	rs1556975	Y	177950226	rs1556975	T	C	0.8171	-0.0135	0.0022	9.1e-10	691832	177950226	177981091	1	177981091	1	177981091	*	Y	-1.04839	-6.13636
chr1:177982668:A:G	A	G	0.7794	0.0086	0.7609	0.7961	-0.0034	0.0114	0.7673	0	9.83	11	0.5458	440683	39106	401577	chr1	177982668	1	1	177982668	177982668	1	1	0.2206	194429	0.0352	1	177982668	*	rs4650987	R	177951803	rs4650987	A	G	0.7685	-0.0075	0.002	0.00022	691917	177951803	177982668	1	177982668	1	177982668	*	R	-0.298246	-3.75
chr1:177982850:C:A	A	C	0.3726	0.0142	0.341	0.4019	-0.0097	0.0099	0.3304	0	9.929	11	0.5368	440683	39106	401577	chr1	177982850	1	1	177982850	177982850	1	1	0.3726	328397	0.0609	1	177982850	*	rs10753176	M	177951985	rs10753176	A	C	0.3929	0.0138	0.0018	1.7e-14	676540	177951985	177982850	1	177982850	1	177982850	*	M	-0.979798	7.66667
chr1:177994436:C:A	A	C	0.1153	0.0134	0.0833	0.1331	0.003	0.015	0.8426	0	10.534	11	0.4831	440683	39106	401577	chr1	177994436	1	1	177994436	177994436	1	1	0.1153	101621	0.0498	1	177994436	*	rs10913483	M	177963571	rs10913483	A	C	0.1223	0.0231	0.0026	1.8e-19	692224	177963571	177994436	1	177994436	1	177994436	*	M	0.2	8.88462
chr1:177994509:A:C	A	C	0.7826	0.0084	0.7658	0.7977	-0.0038	0.0115	0.7393	0	7.788	11	0.7322	440683	39106	401577	chr1	177994509	1	1	177994509	177994509	1	1	0.2174	191609	0.0319	1	177994509	*	rs7556610	M	177963644	rs7556610	A	C	0.7722	-0.0075	0.002	0.00027	692334	177963644	177994509	1	177994509	1	177994509	*	M	-0.330435	-3.75
chr1:177995443:A:G	A	G	0.7805	0.0078	0.7624	0.7918	-0.0026	0.0114	0.8213	0	9.369	11	0.5878	440683	39106	401577	chr1	177995443	1	1	177995443	177995443	1	1	0.2195	193460	0.0294	1	177995443	*	rs1336775	R	177964578	rs1336775	A	G	0.7718	-0.0075	0.002	0.00026	692566	177964578	177995443	1	177995443	1	177995443	*	R	-0.22807	-3.75
chr1:177995504:T:C	T	C	0.8248	0.0062	0.8082	0.8323	-0.0118	0.0125	0.345	0	10.977	11	0.4452	440683	39106	401577	chr1	177995504	1	1	177995504	177995504	1	1	0.1752	154415	0.0241	1	177995504	*	rs1336776	Y	177964639	rs1336776	T	C	0.8168	-0.0135	0.0022	1.3e-09	692240	177964639	177995504	1	177995504	1	177995504	*	Y	-0.944	-6.13636
chr1:177996088:T:C	T	C	0.7807	0.0083	0.7631	0.795	-0.0028	0.0114	0.8042	0	8.648	11	0.6543	440683	39106	401577	chr1	177996088	1	1	177996088	177996088	1	1	0.2193	193284	0.0319	1	177996088	*	rs10913485	Y	177965223	rs10913485	T	C	0.7715	-0.0074	0.0021	0.00033	688539	177965223	177996088	1	177996088	1	177996088	*	Y	-0.245614	-3.52381
chr1:177998963:T:A	A	T	0.1961	0.0202	0.1373	0.2262	-0.008	0.0121	0.5066	10	12.225	11	0.3469	440683	39106	401577	chr1	177998963	1	1	177998963	177998963	1	1	0.1961	172836	0.0889	1	177998963	*	rs1336778	W	177968098	rs1336778	A	T	0.2094	0.0164	0.0021	7.8e-15	688674	177968098	177998963	1	177998963	1	177998963	*	W	-0.661157	7.80952
chr1:177999062:C:A	A	C	0.1962	0.0202	0.1372	0.2262	-0.0082	0.0121	0.4946	9.2	12.119	11	0.3548	440683	39106	401577	chr1	177999062	1	1	177999062	177999062	1	1	0.1962	172924	0.089	1	177999062	*	rs1336779	M	177968197	rs1336779	A	C	0.2095	0.0164	0.0021	7.3e-15	688600	177968197	177999062	1	177999062	1	177999062	*	M	-0.677686	7.80952
chr1:177999104:C:G	C	G	0.8978	0.0111	0.8809	0.9279	0.0059	0.0158	0.7066	0	9.942	11	0.5356	440683	39106	401577	chr1	177999104	1	1	177999104	177999104	1	1	0.1022	90075.6	0.047	1	177999104	*	rs10913487	S	177968239	rs10913487	C	G	0.8947	-0.0202	0.0027	1.2e-13	690203	177968239	177999104	1	177999104	1	177999104	*	S	0.373418	-7.48148
chr1:177999481:A:G	A	G	0.7327	0.0122	0.715	0.7629	0.0047	0.0108	0.6593	0	9.194	11	0.604	440683	39106	401577	chr1	177999481	1	1	177999481	177999481	1	1	0.2673	235589	0.0479	1	177999481	*	rs16852317	R	177968616	rs16852317	A	G	0.7181	-0.0107	0.002	4.8e-08	681395	177968616	177999481	1	177999481	1	177999481	*	R	0.435185	-5.35
chr1:177999924:T:A	A	T	0.0422	0.0038	0.0337	0.0495	-0.0334	0.0239	0.1627	0	8.952	11	0.6263	440683	39106	401577	chr1	177999924	1	1	177999924	177999924	1	1	0.0422	37193.6	0.0158	1	177999924	*	rs16852323	W	177969059	rs16852323	A	T	0.04519	-0.0181	0.0043	2.6e-05	691515	177969059	177999924	1	177999924	1	177999924	*	W	-1.39749	-4.2093
chr1:178000180:C:G	C	G	0.6078	0.0134	0.5835	0.6374	0.0139	0.0098	0.1549	0	8.672	11	0.6521	440683	39106	401577	chr1	178000180	1	1	178000180	178000180	1	1	0.3922	345672	0.0539	1	178000180	*	rs4652286	S	177969315	rs4652286	C	G	0.589	-0.0107	0.0018	8.5e-10	688209	177969315	178000180	1	178000180	1	178000180	*	S	1.41837	-5.94444
chr1:178000231:A:G	A	G	0.7318	0.0118	0.7138	0.7599	0.0051	0.0108	0.6367	0	9.285	11	0.5956	440683	39106	401577	chr1	178000231	1	1	178000231	178000231	1	1	0.2682	236382	0.0461	1	178000231	*	rs4652287	R	177969366	rs4652287	A	G	0.7177	-0.01	0.0019	2.1e-07	688451	177969366	178000231	1	178000231	1	178000231	*	R	0.472222	-5.26316
chr1:178002731:C:T	T	C	0.3933	0.0134	0.3625	0.4164	-0.0132	0.0097	0.1762	0	8.429	11	0.6744	440683	39106	401577	chr1	178002731	1	1	178002731	178002731	1	1	0.3933	346641	0.0539	1	178002731	*	rs7340104	Y	177971866	rs7340104	T	C	0.4111	0.0106	0.0017	9.3e-10	690627	177971866	178002731	1	178002731	1	178002731	*	Y	-1.36082	6.23529
chr1:178006793:A:G	A	G	0.7057	0.0229	0.6764	0.7655	0.0133	0.0105	0.2046	0	10.029	11	0.5278	440683	39106	401577	chr1	178006793	1	1	178006793	178006793	1	1	0.2943	259386	0.0891	1	178006793	*	rs7533262	R	177975928	rs7533262	A	G	0.6814	-0.0152	0.0018	1.4e-16	689967	177975928	178006793	1	178006793	1	178006793	*	R	1.26667	-8.44444
chr1:178007932:A:G	A	G	0.7057	0.0229	0.6764	0.7605	0.0133	0.0105	0.2029	0	10.08	11	0.5232	440683	39106	401577	chr1	178007932	1	1	178007932	178007932	1	1	0.2943	259386	0.0841	1	178007932	*	rs10913494	R	177977067	rs10913494	A	G	0.6824	-0.0152	0.0018	1.5e-16	689954	177977067	178007932	1	178007932	1	178007932	*	R	1.26667	-8.44444
chr1:178010673:C:T	T	C	0.3652	0.0146	0.3357	0.3905	-0.0097	0.0099	0.3249	0	7.255	11	0.7781	440683	39106	401577	chr1	178010673	1	1	178010673	178010673	1	1	0.3652	321875	0.0548	1	178010673	*	rs1932847	Y	177979808	rs1932847	T	C	0.3904	0.011	0.0018	4.7e-10	690282	177979808	178010673	1	178010673	1	178010673	*	Y	-0.979798	6.11111
chr1:178011085:T:C	T	C	0.7063	0.0232	0.6771	0.7657	0.0126	0.0105	0.2282	0	10.15	11	0.517	440683	39106	401577	chr1	178011085	1	1	178011085	178011085	1	1	0.2937	258857	0.0886	1	178011085	*	rs7531837	Y	177980220	rs7531837	T	C	0.6831	-0.0154	0.0018	4.9e-17	689804	177980220	178011085	1	178011085	1	178011085	*	Y	1.2	-8.55556
chr1:178011924:A:G	A	G	0.8293	0.0205	0.7989	0.8885	0.002	0.0127	0.8755	11.2	12.39	11	0.3351	440683	39106	401577	chr1	178011924	1	1	178011924	178011924	1	1	0.1707	150449	0.0896	1	178011924	*	rs6678537	R	177981059	rs6678537	A	G	0.8107	-0.018	0.0022	2.1e-16	690181	177981059	178011924	1	178011924	1	178011924	*	R	0.15748	-8.18182
chr1:178012097:T:C	T	C	0.7063	0.0235	0.6772	0.766	0.013	0.0105	0.2134	0	10.222	11	0.5106	440683	39106	401577	chr1	178012097	1	1	178012097	178012097	1	1	0.2937	258857	0.0888	1	178012097	*	rs4147158	Y	177981232	rs4147158	T	C	0.6809	-0.0155	0.0018	4.4e-17	689750	177981232	178012097	1	178012097	1	178012097	*	Y	1.2381	-8.61111
chr1:178012425:G:A	A	G	0.2934	0.0233	0.2342	0.3228	-0.0131	0.0105	0.2116	0	10.14	11	0.5179	440683	39106	401577	chr1	178012425	1	1	178012425	178012425	1	1	0.2934	258593	0.0886	1	178012425	*	rs11584600	R	177981560	rs11584600	A	G	0.3181	0.0155	0.0018	4.2e-17	689876	177981560	178012425	1	178012425	1	178012425	*	R	-1.24762	8.61111
chr1:178016540:A:G	A	G	0.9583	0.004	0.9496	0.9682	0.0366	0.0242	0.1301	0	9.489	11	0.5769	440683	39106	401577	chr1	178016540	1	1	178016540	178016540	1	1	0.0417	36753	0.0186	1	178016540	*	rs12081230	R	177985675	rs12081230	A	G	0.95609	0.0186	0.0043	1.5e-05	691600	177985675	178016540	1	178016540	1	178016540	*	R	1.5124	4.32558
chr1:178019355:C:T	T	C	0.3928	0.0135	0.3673	0.4185	-0.0128	0.0098	0.1933	0	8.904	11	0.6307	440683	39106	401577	chr1	178019355	1	1	178019355	178019355	1	1	0.3928	346201	0.0512	1	178019355	*	rs1970266	Y	177988490	rs1970266	T	C	0.4112	0.0107	0.0018	8.5e-10	688099	177988490	178019355	1	178019355	1	178019355	*	Y	-1.30612	5.94444
chr1:178020192:C:T	T	C	0.0818	0.0062	0.0697	0.09	-0.0135	0.0175	0.4384	12.9	12.629	11	0.3183	440683	39106	401577	chr1	178020192	1	1	178020192	178020192	1	1	0.0818	72095.7	0.0203	1	178020192	*	rs7529702	Y	177989327	rs7529702	T	C	0.08326	0.0161	0.0031	1.5e-07	691911	177989327	178020192	1	178020192	1	178020192	*	Y	-0.771429	5.19355
chr1:178021020:G:A	A	G	0.0819	0.0062	0.0697	0.0901	-0.0135	0.0175	0.4411	12.7	12.598	11	0.3204	440683	39106	401577	chr1	178021020	1	1	178021020	178021020	1	1	0.0819	72183.9	0.0204	1	178021020	*	rs6425463	R	177990155	rs6425463	A	G	0.08326	0.0161	0.0031	1.6e-07	680341	177990155	178021020	1	178021020	1	178021020	*	R	-0.771429	5.19355
chr1:178023267:T:C	T	C	0.8287	0.02	0.8015	0.8874	0.0018	0.0128	0.8884	13	12.641	11	0.3174	440683	39106	401577	chr1	178023267	1	1	178023267	178023267	1	1	0.1713	150978	0.0859	1	178023267	*	rs11585914	Y	177992402	rs11585914	T	C	0.8099	-0.0183	0.0022	8.1e-17	691732	177992402	178023267	1	178023267	1	178023267	*	Y	0.140625	-8.31818
chr1:178023276:A:G	A	G	0.8288	0.0201	0.8014	0.8873	0.0015	0.0128	0.9053	12	12.507	11	0.3268	440683	39106	401577	chr1	178023276	1	1	178023276	178023276	1	1	0.1712	150890	0.0859	1	178023276	*	rs11585531	R	177992411	rs11585531	A	G	0.81	-0.0183	0.0022	9.7e-17	690388	177992411	178023276	1	178023276	1	178023276	*	R	0.117188	-8.31818
chr1:178025337:A:G	A	G	0.1217	0.0067	0.1098	0.1409	-0.0017	0.0149	0.9065	1.8	11.203	11	0.4264	440683	39106	401577	chr1	178025337	1	1	178025337	178025337	1	1	0.1217	107262	0.0311	1	178025337	*	rs946819	R	177994472	rs946819	A	G	0.1139	0.0135	0.0027	3.7e-07	671159	177994472	178025337	1	178025337	1	178025337	*	R	-0.114094	5
chr1:178026335:C:A	A	C	0.878	0.0059	0.8597	0.8902	0.0004	0.0149	0.9809	1.9	11.215	11	0.4254	440683	39106	401577	chr1	178026335	1	1	178026335	178026335	1	1	0.122	107527	0.0305	1	178026335	*	rs1415082	M	177995470	rs1415082	A	C	0.8865	-0.0136	0.0027	2.8e-07	683214	177995470	178026335	1	178026335	1	178026335	*	M	0.0268456	-5.03704
chr1:178026449:T:C	T	C	0.1228	0.0072	0.109	0.1403	-0.0003	0.0149	0.9861	2.4	11.266	11	0.4212	440683	39106	401577	chr1	178026449	1	1	178026449	178026449	1	1	0.1228	108232	0.0313	1	178026449	*	rs1360995	Y	177995584	rs1360995	T	C	0.1136	0.0137	0.0027	2.8e-07	682683	177995584	178026449	1	178026449	1	178026449	*	Y	-0.0201342	5.07407
chr1:178026475:G:C	C	G	0.8772	0.0072	0.8597	0.891	0.0004	0.0149	0.976	2.5	11.282	11	0.42	440683	39106	401577	chr1	178026475	1	1	178026475	178026475	1	1	0.1228	108232	0.0313	1	178026475	*	rs1415083	S	177995610	rs1415083	C	G	0.8865	-0.0136	0.0027	3.7e-07	679744	177995610	178026475	1	178026475	1	178026475	*	S	0.0268456	-5.03704
chr1:178032260:G:A	A	G	0.1351	0.008	0.1127	0.1609	-0.0025	0.0139	0.8547	20.3	13.801	11	0.2442	440683	39106	401577	chr1	178032260	1	1	178032260	178032260	1	1	0.1351	119073	0.0482	1	178032260	*	rs7530170	R	178001395	rs7530170	A	G	0.1366	0.0095	0.0025	0.00018	680815	178001395	178032260	1	178032260	1	178032260	*	R	-0.179856	3.8
chr1:178057120:T:A	A	T	0.0315	0.0038	0.0228	0.0393	-0.0039	0.0287	0.8931	0	7.915	11	0.7209	440683	39106	401577	chr1	178057120	1	1	178057120	178057120	1	1	0.0315	27763	0.0165	1	178057120	*	rs6665966	W	178026255	rs6665966	A	T	0.01444	0.0208	0.0054	0.0001	639479	178026255	178057120	1	178057120	1	178057120	*	W	-0.135889	3.85185
chr1:178378846:G:A	A	G	0.975	0.0042	0.9716	0.9845	-0.009	0.0386	0.8155	0	7.91	8	0.4423	432700	38309	394391	chr1	178378846	1	1	178378846	178378846	0.979619	0.982106	0.025	21635	0.0129	1	178378846	*	rs1252176	R	178347981	rs1252176	A	G	0.98088	-0.0303	0.0073	2.9e-05	639668	178347981	178378846	1	178378846	1	178378846	*	R	-0.233161	-4.15068
chr1:178446321:C:G	C	G	0.9827	0.0018	0.9793	0.9847	-0.0085	0.0377	0.8211	0	7.616	10	0.6663	440115	38943	401172	chr1	178446321	1	1	178446321	178446321	0.995832	0.998991	0.0173	15228	0.0054	1	178446321	*	rs11581970	S	178415456	rs11581970	C	G	0.98807	-0.0279	0.007	7.3e-05	575618	178415456	178446321	1	178446321	1	178446321	*	S	-0.225464	-3.98571
chr1:178710059:T:C	T	C	0.7864	0.0072	0.7621	0.7941	0.0087	0.0116	0.4527	0	8.043	11	0.7094	440683	39106	401577	chr1	178710059	1	1	178710059	178710059	1	1	0.2136	188260	0.032	1	178710059	*	rs7543277	Y	178679194	rs7543277	T	C	0.7792	-0.0087	0.0021	3.5e-05	687873	178679194	178710059	1	178710059	1	178710059	*	Y	0.75	-4.14286
chr1:180922483:G:C	C	G	0.2595	0.0056	0.2466	0.2696	0.0053	0.0109	0.6243	0	10.667	11	0.4716	440683	39106	401577	chr1	180922483	1	1	180922483	180922483	1	1	0.2595	228714	0.023	1	180922483	*	rs3845411	S	180891619	rs3845411	C	G	0.2594	-0.0069	0.002	0.00047	690036	180891619	180922483	1	180922483	1	180922483	*	S	0.486239	-3.45
chr1:181063019:C:T	T	C	0.3707	0.0115	0.3093	0.3832	-0.0111	0.0099	0.2611	0	8.037	11	0.71	440683	39106	401577	chr1	181063019	1	1	181063019	181063019	1	1	0.3707	326722	0.0739	1	181063019	*	rs4652554	Y	181032155	rs4652554	T	C	0.362	0.0066	0.0018	0.00026	685249	181032155	181063019	1	181063019	1	181063019	*	Y	-1.12121	3.66667
chr1:181073753:G:A	A	G	0.3683	0.0097	0.2966	0.3856	-0.0096	0.0099	0.3306	0	5.295	11	0.916	440683	39106	401577	chr1	181073753	1	1	181073753	181073753	1	1	0.3683	324607	0.089	1	181073753	*	rs6682093	R	181042889	rs6682093	A	G	0.3645	0.0077	0.0018	1.8e-05	677556	181042889	181073753	1	181073753	1	181073753	*	R	-0.969697	4.27778
chr1:181077232:A:C	A	C	0.6286	0.0096	0.6121	0.7002	0.0101	0.0099	0.3083	0	5.689	11	0.8933	440683	39106	401577	chr1	181077232	1	1	181077232	181077232	1	1	0.3714	327339	0.0881	1	181077232	*	rs3856068	M	181046368	rs3856068	A	C	0.6325	-0.0077	0.0018	1.7e-05	682648	181046368	181077232	1	181077232	1	181077232	*	M	1.0202	-4.27778
chr1:181081577:T:C	T	C	0.6354	0.0107	0.6208	0.7132	0.0117	0.0099	0.2377	0	8.089	11	0.7053	440683	39106	401577	chr1	181081577	1	1	181081577	181081577	1	1	0.3646	321346	0.0924	1	181081577	*	rs4651082	Y	181050713	rs4651082	T	C	0.6427	-0.008	0.0018	9.3e-06	680584	181050713	181081577	1	181081577	1	181081577	*	Y	1.18182	-4.44444
chr1:181085386:G:A	A	G	0.3624	0.0105	0.2879	0.3774	-0.0114	0.0099	0.2502	0	8.3	11	0.6862	440683	39106	401577	chr1	181085386	1	1	181085386	181085386	1	1	0.3624	319407	0.0895	1	181085386	*	rs3892275	R	181054522	rs3892275	A	G	0.3574	0.008	0.0018	1.1e-05	674306	181054522	181085386	1	181085386	1	181085386	*	R	-1.15152	4.44444
chr1:181087024:G:A	A	G	0.3535	0.0106	0.2767	0.3709	-0.0097	0.01	0.3322	0	7.962	11	0.7167	440683	39106	401577	chr1	181087024	1	1	181087024	181087024	1	1	0.3535	311563	0.0942	1	181087024	*	rs6662507	R	181056160	rs6662507	A	G	0.3492	0.0082	0.0018	6.4e-06	679601	181056160	181087024	1	181087024	1	181087024	*	R	-0.97	4.55556
chr1:181097202:G:C	C	G	0.3487	0.0106	0.2777	0.3679	-0.0057	0.0101	0.5687	0	8.805	11	0.6399	440683	39106	401577	chr1	181097202	1	1	181097202	181097202	1	1	0.3487	307332	0.0902	1	181097202	*	rs6679021	S	181066338	rs6679021	C	G	0.3426	0.0076	0.0018	3.1e-05	677329	181066338	181097202	1	181097202	1	181097202	*	S	-0.564356	4.22222
chr1:182115383:C:T	T	C	0.2562	0.0142	0.2194	0.2823	0.0044	0.0109	0.69	28	15.268	11	0.1705	440683	39106	401577	chr1	182115383	1	1	182115383	182115383	1	1	0.2562	225806	0.0629	1	182115383	*	rs10797759	Y	182084518	rs10797759	T	C	0.2544	0.0069	0.002	0.00046	688168	182084518	182115383	1	182115383	1	182115383	*	Y	0.40367	3.45
chr1:182584558:C:T	T	C	0.9626	0.006	0.9328	0.9803	-0.0339	0.029	0.2427	0	8.546	11	0.6637	440683	39106	401577	chr1	182584558	1	1	182584558	182584558	1	1	0.0374	32963.1	0.0475	1	182584558	*	rs516134	Y	182553693	rs516134	T	C	0.97164	0.0183	0.0051	0.00034	671931	182553693	182584558	1	182584558	1	182584558	*	Y	-1.16897	3.58824
chr1:182600491:T:C	T	C	0.0337	0.0066	0.0224	0.0432	0.0445	0.0301	0.1395	0	8.685	11	0.651	440683	39106	401577	chr1	182600491	1	1	182600491	182600491	1	1	0.0337	29702	0.0208	1	182600491	*	rs1144566	N	182569626	rs1144566	T	C	0.02841	-0.0182	0.0052	0.00043	671734	182569626	182600491	1	182600491	1	182600491	*	N	1.47841	-3.5
chr1:184331583:A:G	A	G	0.2705	0.0117	0.2501	0.2957	-0.0047	0.0108	0.6633	10.2	12.245	11	0.3455	440683	39106	401577	chr1	184331583	1	1	184331583	184331583	1	1	0.2705	238410	0.0456	1	184331583	*	rs4651201	R	184300717	rs4651201	A	G	0.2656	-0.0072	0.002	0.00038	669714	184300717	184331583	1	184331583	1	184331583	*	R	-0.435185	-3.6
chr1:184356480:C:T	T	C	0.8076	0.0092	0.7665	0.8212	-0.0042	0.0122	0.7301	28.8	15.456	11	0.1626	440683	39106	401577	chr1	184356480	1	1	184356480	184356480	1	1	0.1924	169575	0.0547	1	184356480	*	rs4381150	Y	184325614	rs4381150	T	C	0.8077	0.0077	0.0022	0.0005	692316	184325614	184356480	1	184356480	1	184356480	*	Y	-0.344262	3.5
chr1:184661157:T:C	T	C	0.3836	0.014	0.3485	0.4439	0.0029	0.01	0.7688	0	6.948	11	0.8033	440683	39106	401577	chr1	184661157	1	1	184661157	184661157	1	1	0.3836	338092	0.0954	1	184661157	*	rs10752940	Y	184630291	rs10752940	T	C	0.3782	0.0071	0.0018	7.7e-05	675327	184630291	184661157	1	184661157	1	184661157	*	Y	0.29	3.94444
chr1:184661903:C:A	A	C	0.6171	0.0154	0.5537	0.6491	-0.004	0.01	0.6912	0	7.192	11	0.7833	440683	39106	401577	chr1	184661903	1	1	184661903	184661903	1	1	0.3829	337475	0.0954	1	184661903	*	rs6662416	M	184631037	rs6662416	A	C	0.6192	-0.007	0.0018	9.3e-05	678899	184631037	184661903	1	184661903	1	184661903	*	M	-0.4	-3.88889
chr1:184664583:G:C	C	G	0.614	0.0138	0.5537	0.6474	-0.0064	0.01	0.518	0	8.59	11	0.6596	440683	39106	401577	chr1	184664583	1	1	184664583	184664583	1	1	0.386	340207	0.0937	1	184664583	*	rs4233120	S	184633717	rs4233120	C	G	0.6196	-0.0072	0.0018	4.1e-05	691107	184633717	184664583	1	184664583	1	184664583	*	S	-0.64	-4
chr1:184669132:C:T	T	C	0.5232	0.0125	0.4786	0.5718	-0.0074	0.0096	0.4397	0	6.778	11	0.8168	440683	39106	401577	chr1	184669132	1	1	184669132	184669132	1	1	0.4768	420235	0.0932	1	184669132	*	rs4498770	Y	184638266	rs4498770	T	C	0.5319	-0.0073	0.0017	1.8e-05	692539	184638266	184669132	1	184669132	1	184669132	*	Y	-0.770833	-4.29412
chr1:184675187:A:G	A	G	0.6224	0.0148	0.5956	0.6568	-0.0049	0.0098	0.621	0	7.509	11	0.7565	440683	39106	401577	chr1	184675187	1	1	184675187	184675187	1	1	0.3776	332804	0.0612	1	184675187	*	rs12131285	R	184644321	rs12131285	A	G	0.6192	-0.0074	0.0017	2.2e-05	692582	184644321	184675187	1	184675187	1	184675187	*	R	-0.5	-4.35294
chr1:184678248:T:C	T	C	0.5917	0.0139	0.5692	0.625	-0.0068	0.0097	0.4873	0	5.406	11	0.9099	440683	39106	401577	chr1	184678248	1	1	184678248	184678248	1	1	0.4083	359862	0.0558	1	184678248	*	rs9425339	Y	184647382	rs9425339	T	C	0.5924	-0.0071	0.0017	5e-05	690828	184647382	184678248	1	184678248	1	184678248	*	Y	-0.701031	-4.17647
chr1:184684407:T:C	T	C	0.5301	0.0116	0.5092	0.5776	-0.006	0.0096	0.5309	0	6.463	11	0.8408	440683	39106	401577	chr1	184684407	1	1	184684407	184684407	1	1	0.4699	414154	0.0684	1	184684407	*	rs2024765	Y	184653541	rs2024765	T	C	0.5315	-0.0079	0.0017	4.5e-06	689998	184653541	184684407	1	184684407	1	184684407	*	Y	-0.625	-4.64706
chr1:184684499:T:C	T	C	0.5589	0.0129	0.5375	0.5961	-0.0044	0.0096	0.643	0	9.141	11	0.6089	440683	39106	401577	chr1	184684499	1	1	184684499	184684499	1	1	0.4411	388771	0.0586	1	184684499	*	rs2024766	Y	184653633	rs2024766	T	C	0.5565	-0.0079	0.0017	4.3e-06	690396	184653633	184684499	1	184684499	1	184684499	*	Y	-0.458333	-4.64706
chr1:184686515:T:G	T	G	0.4773	0.0149	0.4557	0.5442	-0.0038	0.0096	0.6894	0	7.763	11	0.7343	440683	39106	401577	chr1	184686515	1	1	184686515	184686515	1	1	0.4773	420676	0.0885	1	184686515	*	rs6673341	D	184655649	rs6673341	T	G	0.478	-0.0062	0.0017	0.00032	683364	184655649	184686515	1	184686515	1	184686515	*	D	-0.395833	-3.64706
chr1:184687667:T:C	T	C	0.5331	0.0123	0.5132	0.5846	-0.0035	0.0096	0.716	0	6.92	11	0.8055	440683	39106	401577	chr1	184687667	1	1	184687667	184687667	1	1	0.4669	411510	0.0714	1	184687667	*	rs6677073	Y	184656801	rs6677073	T	C	0.5332	-0.0077	0.0017	6.5e-06	689949	184656801	184687667	1	184687667	1	184687667	*	Y	-0.364583	-4.52941
chr1:184691071:T:A	A	T	0.4671	0.0125	0.4154	0.4889	0.0038	0.0096	0.6891	0	7.026	11	0.7969	440683	39106	401577	chr1	184691071	1	1	184691071	184691071	1	1	0.4671	411686	0.0735	1	184691071	*	rs1046239	W	184660205	rs1046239	A	T	0.4669	0.0077	0.0017	7.7e-06	691518	184660205	184691071	1	184691071	1	184691071	*	W	0.395833	4.52941
chr1:184692508:G:A	A	G	0.4685	0.0125	0.4154	0.4912	0.0038	0.0096	0.6935	0	6.821	11	0.8134	440683	39106	401577	chr1	184692508	1	1	184692508	184692508	1	1	0.4685	412920	0.0758	1	184692508	*	rs6663178	R	184661642	rs6663178	A	G	0.4672	0.0075	0.0018	2e-05	637231	184661642	184692508	1	184692508	1	184692508	*	R	0.395833	4.16667
chr1:184693047:C:T	T	C	0.4406	0.0131	0.3952	0.4602	0.0021	0.0096	0.8301	0	8.742	11	0.6457	440683	39106	401577	chr1	184693047	1	1	184693047	184693047	1	1	0.4406	388330	0.065	1	184693047	*	rs1061508	Y	184662181	rs1061508	T	C	0.4422	0.0076	0.0017	9.9e-06	692307	184662181	184693047	1	184693047	1	184693047	*	Y	0.21875	4.47059
chr1:184694403:A:C	A	C	0.6233	0.0166	0.5957	0.6553	-0.0029	0.0098	0.7659	0	7.866	11	0.7253	440683	39106	401577	chr1	184694403	1	1	184694403	184694403	1	1	0.3767	332011	0.0596	1	184694403	*	rs9425343	M	184663537	rs9425343	A	C	0.6205	-0.0069	0.0017	7.2e-05	691512	184663537	184694403	1	184694403	1	184694403	*	M	-0.295918	-4.05882
chr1:184696459:C:A	A	C	0.4393	0.0137	0.3955	0.4606	0.0017	0.0096	0.8557	0	9.078	11	0.6147	440683	39106	401577	chr1	184696459	1	1	184696459	184696459	1	1	0.4393	387184	0.0651	1	184696459	*	rs726427	H	184665593	rs726427	A	C	0.4411	0.0075	0.0017	1.2e-05	692147	184665593	184696459	1	184696459	1	184696459	*	H	0.177083	4.41176
chr1:184700669:A:T	A	T	0.6247	0.0167	0.5958	0.6546	-0.0031	0.0099	0.7496	0	7.902	11	0.7221	440683	39106	401577	chr1	184700669	1	1	184700669	184700669	1	1	0.3753	330777	0.0588	1	184700669	*	rs10911636	W	184669803	rs10911636	A	T	0.6203	-0.0071	0.0017	4.8e-05	691516	184669803	184700669	1	184700669	1	184700669	*	W	-0.313131	-4.17647
chr1:184705275:A:C	A	C	0.5336	0.0124	0.5134	0.5849	-0.004	0.0096	0.6726	0	6.943	11	0.8037	440683	39106	401577	chr1	184705275	1	1	184705275	184705275	1	1	0.4664	411069	0.0715	1	184705275	*	rs10911640	M	184674409	rs10911640	A	C	0.538	-0.0077	0.0017	7.7e-06	691348	184674409	184705275	1	184705275	1	184705275	*	M	-0.416667	-4.52941
chr1:184708330:G:A	A	G	0.47	0.012	0.415	0.4914	0.004	0.0095	0.6735	0	7.361	11	0.7692	440683	39106	401577	chr1	184708330	1	1	184708330	184708330	1	1	0.47	414242	0.0764	1	184708330	*	rs3736757	R	184677464	rs3736757	A	G	0.4677	0.0076	0.0017	9.6e-06	691343	184677464	184708330	1	184708330	1	184708330	*	R	0.421053	4.47059
chr1:184709138:G:A	A	G	0.3752	0.0166	0.3457	0.4043	0.003	0.0099	0.7581	0	8.085	11	0.7057	440683	39106	401577	chr1	184709138	1	1	184709138	184709138	1	1	0.3752	330689	0.0586	1	184709138	*	rs12567225	R	184678272	rs12567225	A	G	0.3797	0.0074	0.0018	3.5e-05	637242	184678272	184709138	1	184709138	1	184709138	*	R	0.30303	4.11111
chr1:184709156:G:A	A	G	0.3753	0.0166	0.3458	0.4043	0.003	0.0099	0.7608	0	8.009	11	0.7125	440683	39106	401577	chr1	184709156	1	1	184709156	184709156	1	1	0.3753	330777	0.0585	1	184709156	*	rs12567226	R	184678290	rs12567226	A	G	0.3797	0.007	0.0017	5.7e-05	691606	184678290	184709156	1	184709156	1	184709156	*	R	0.30303	4.11765
chr1:184709885:A:G	A	G	0.5317	0.0126	0.5088	0.5849	-0.0037	0.0096	0.6961	0	7.255	11	0.7781	440683	39106	401577	chr1	184709885	1	1	184709885	184709885	1	1	0.4683	412744	0.0761	1	184709885	*	rs4469687	R	184679019	rs4469687	A	G	0.5349	-0.0076	0.0018	1.7e-05	636993	184679019	184709885	1	184709885	1	184709885	*	R	-0.385417	-4.22222
chr1:184712668:T:C	T	C	0.6246	0.0167	0.5957	0.6542	-0.0031	0.0099	0.7547	0	8.023	11	0.7113	440683	39106	401577	chr1	184712668	1	1	184712668	184712668	1	1	0.3754	330865	0.0585	1	184712668	*	rs4651230	Y	184681802	rs4651230	T	C	0.6203	-0.007	0.0017	6.5e-05	691580	184681802	184712668	1	184712668	1	184712668	*	Y	-0.313131	-4.11765
chr1:184718581:C:T	T	C	0.4683	0.0127	0.4151	0.4912	0.005	0.0096	0.6002	0	7.401	11	0.7657	440683	39106	401577	chr1	184718581	1	1	184718581	184718581	1	1	0.4683	412744	0.0761	1	184718581	*	rs2207733	Y	184687715	rs2207733	T	C	0.468	0.0076	0.0017	8.1e-06	691302	184687715	184718581	1	184718581	1	184718581	*	Y	0.520833	4.47059
chr1:184725449:C:A	A	C	0.4682	0.0126	0.4159	0.491	0.0043	0.0096	0.6562	0	7.296	11	0.7746	440683	39106	401577	chr1	184725449	1	1	184725449	184725449	1	1	0.4682	412656	0.0751	1	184725449	*	rs1040666	M	184694583	rs1040666	A	C	0.4674	0.0076	0.0017	9.8e-06	691294	184694583	184725449	1	184725449	1	184725449	*	M	0.447917	4.47059
chr1:184726862:T:C	T	C	0.6245	0.0166	0.5957	0.6539	-0.0034	0.0099	0.732	0	8.14	11	0.7007	440683	39106	401577	chr1	184726862	1	1	184726862	184726862	1	1	0.3755	330953	0.0582	1	184726862	*	rs10911644	Y	184695996	rs10911644	T	C	0.6203	-0.007	0.0017	6.9e-05	691525	184695996	184726862	1	184726862	1	184726862	*	Y	-0.343434	-4.11765
chr1:184726898:C:T	T	C	0.3754	0.0165	0.3461	0.4043	0.0033	0.0099	0.7363	0	8.118	11	0.7027	440683	39106	401577	chr1	184726898	1	1	184726898	184726898	1	1	0.3754	330865	0.0582	1	184726898	*	rs2333715	Y	184696032	rs2333715	T	C	0.3797	0.007	0.0017	6.4e-05	691464	184696032	184726898	1	184726898	1	184726898	*	Y	0.333333	4.11765
chr1:184736303:C:T	T	C	0.466	0.0122	0.4158	0.483	0.0042	0.0096	0.6617	0	7.215	11	0.7814	440683	39106	401577	chr1	184736303	1	1	184736303	184736303	1	1	0.466	410717	0.0672	1	184736303	*	rs2024767	Y	184705437	rs2024767	T	C	0.4669	0.0072	0.0017	3.4e-05	674549	184705437	184736303	1	184736303	1	184736303	*	Y	0.4375	4.23529
chr1:184736749:A:G	A	G	0.6245	0.0165	0.5957	0.6536	-0.0031	0.0099	0.7506	0	8.077	11	0.7064	440683	39106	401577	chr1	184736749	1	1	184736749	184736749	1	1	0.3755	330953	0.0579	1	184736749	*	rs10911645	R	184705883	rs10911645	A	G	0.6194	-0.0067	0.0018	0.00017	679409	184705883	184736749	1	184736749	1	184736749	*	R	-0.313131	-3.72222
chr1:184739140:T:C	T	C	0.5345	0.0123	0.517	0.5843	-0.0047	0.0096	0.6227	0	7.267	11	0.7771	440683	39106	401577	chr1	184739140	1	1	184739140	184739140	1	1	0.4655	410276	0.0673	1	184739140	*	rs12071631	Y	184708274	rs12071631	T	C	0.5331	-0.0072	0.0018	5.9e-05	620093	184708274	184739140	1	184739140	1	184739140	*	Y	-0.489583	-4
chr1:184739484:A:C	A	C	0.6244	0.0163	0.5957	0.6535	-0.0031	0.0099	0.7517	0	8.095	11	0.7048	440683	39106	401577	chr1	184739484	1	1	184739484	184739484	1	1	0.3756	331041	0.0578	1	184739484	*	rs2064605	M	184708618	rs2064605	A	C	0.6194	-0.0067	0.0018	0.00014	679916	184708618	184739484	1	184739484	1	184739484	*	M	-0.313131	-3.72222
chr1:184741044:G:A	A	G	0.3761	0.0165	0.3465	0.4044	0.0032	0.0099	0.7485	0	8.217	11	0.6938	440683	39106	401577	chr1	184741044	1	1	184741044	184741044	1	1	0.3761	331482	0.0579	1	184741044	*	rs12124929	R	184710178	rs12124929	A	G	0.3806	0.0068	0.0018	0.00013	679779	184710178	184741044	1	184741044	1	184741044	*	R	0.323232	3.77778
chr1:184744109:T:C	T	C	0.6244	0.0163	0.5957	0.6536	-0.003	0.0099	0.7626	0	8.13	11	0.7016	440683	39106	401577	chr1	184744109	1	1	184744109	184744109	1	1	0.3756	331041	0.0579	1	184744109	*	rs12031028	Y	184713243	rs12031028	T	C	0.6194	-0.0067	0.0018	0.00015	679915	184713243	184744109	1	184744109	1	184744109	*	Y	-0.30303	-3.72222
chr1:184747323:T:C	T	C	0.6243	0.0163	0.5957	0.6534	-0.0033	0.0099	0.7383	0	7.938	11	0.7188	440683	39106	401577	chr1	184747323	1	1	184747323	184747323	1	1	0.3757	331129	0.0577	1	184747323	*	rs971081	Y	184716457	rs971081	T	C	0.6182	-0.0067	0.0018	0.00016	679911	184716457	184747323	1	184747323	1	184747323	*	Y	-0.333333	-3.72222
chr1:184755965:T:C	T	C	0.5959	0.0143	0.5742	0.6314	-0.0045	0.0098	0.6448	0	5.923	11	0.8785	440683	39106	401577	chr1	184755965	1	1	184755965	184755965	1	1	0.4041	356160	0.0572	1	184755965	*	rs861575	Y	184725099	rs861575	T	C	0.5945	-0.0069	0.0018	0.00014	623581	184725099	184755965	1	184755965	1	184755965	*	Y	-0.459184	-3.83333
chr1:184759898:C:G	C	G	0.4808	0.0266	0.4444	0.5324	-0.0069	0.0096	0.4731	17.2	13.28	11	0.2754	440683	39106	401577	chr1	184759898	1	1	184759898	184759898	1	1	0.4808	423761	0.088	1	184759898	*	rs861578	S	184729032	rs861578	C	G	0.465	-0.0069	0.0018	8.9e-05	671649	184729032	184759898	1	184759898	1	184759898	*	S	-0.71875	-3.83333
chr1:184763135:G:T	T	G	0.5197	0.027	0.4671	0.5591	0.0071	0.0096	0.4564	15.7	13.042	11	0.2906	440683	39106	401577	chr1	184763135	1	1	184763135	184763135	1	1	0.4803	423320	0.092	1	184763135	*	rs861581	K	184732269	rs861581	T	G	0.5358	0.007	0.0018	6.1e-05	671738	184732269	184763135	1	184763135	1	184763135	*	K	0.739583	3.88889
chr1:184769360:G:A	A	G	0.3046	0.0147	0.2758	0.3331	-0.0013	0.0104	0.9008	15.8	13.058	11	0.2896	440683	39106	401577	chr1	184769360	1	1	184769360	184769360	1	1	0.3046	268464	0.0573	1	184769360	*	rs861588	R	184738494	rs861588	A	G	0.3077	0.0066	0.0019	0.00039	692062	184738494	184769360	1	184769360	1	184769360	*	R	-0.125	3.47368
chr1:184808333:A:T	A	T	0.7352	0.0144	0.6984	0.7666	0.0019	0.0109	0.8649	38.3	17.823	11	0.08578	440683	39106	401577	chr1	184808333	1	1	184808333	184808333	1	1	0.2648	233386	0.0682	1	184808333	*	rs338566	W	184777467	rs338566	A	T	0.7394	-0.0084	0.0019	1.6e-05	679048	184777467	184808333	1	184808333	1	184808333	*	W	0.174312	-4.42105
chr1:184814565:C:T	T	C	0.728	0.0141	0.6792	0.7596	0.0006	0.0109	0.9558	38.3	17.832	11	0.08555	440683	39106	401577	chr1	184814565	1	1	184814565	184814565	1	1	0.272	239732	0.0804	1	184814565	*	rs10797988	Y	184783699	rs10797988	T	C	0.7384	-0.008	0.0019	3.5e-05	690711	184783699	184814565	1	184814565	1	184814565	*	Y	0.0550459	-4.21053
chr1:184825252:C:G	C	G	0.2722	0.0139	0.2407	0.3207	-0.0004	0.0109	0.9678	37.5	17.602	11	0.09128	440683	39106	401577	chr1	184825252	1	1	184825252	184825252	1	1	0.2722	239908	0.08	1	184825252	*	rs10797989	S	184794386	rs10797989	C	G	0.2608	0.0081	0.0019	2.7e-05	690597	184794386	184825252	1	184825252	1	184825252	*	S	-0.0366972	4.26316
chr1:184826645:C:T	T	C	0.7475	0.0145	0.6908	0.7677	-0.0003	0.011	0.9802	32	16.172	11	0.1349	440683	39106	401577	chr1	184826645	1	1	184826645	184826645	1	1	0.2525	222545	0.0769	1	184826645	*	rs520605	Y	184795779	rs520605	T	C	0.7491	-0.0085	0.002	1.4e-05	690772	184795779	184826645	1	184826645	1	184826645	*	Y	-0.0272727	-4.25
chr1:184830209:C:T	T	C	0.7275	0.0152	0.6764	0.7548	0.0002	0.0108	0.9834	33.1	16.442	11	0.1255	440683	39106	401577	chr1	184830209	1	1	184830209	184830209	1	1	0.2725	240172	0.0784	1	184830209	*	rs4651234	Y	184799343	rs4651234	T	C	0.7395	-0.008	0.0019	3.1e-05	692562	184799343	184830209	1	184830209	1	184830209	*	Y	0.0185185	-4.21053
chr1:184831496:G:A	A	G	0.7274	0.0137	0.6778	0.7551	-0.0003	0.0109	0.9761	33.3	16.48	11	0.1242	440683	39106	401577	chr1	184831496	1	1	184831496	184831496	1	1	0.2726	240260	0.0773	1	184831496	*	rs906285	R	184800630	rs906285	A	G	0.7397	-0.008	0.0019	3.4e-05	679797	184800630	184831496	1	184831496	1	184831496	*	R	-0.0275229	-4.21053
chr1:186301287:C:T	T	C	0.1519	0.0197	0.1121	0.1893	0.0145	0.0134	0.2815	20	13.742	11	0.2476	440683	39106	401577	chr1	186301287	1	1	186301287	186301287	1	1	0.1519	133879	0.0772	1	186301287	*	rs7556543	Y	186270419	rs7556543	T	C	0.1652	-0.0109	0.0023	2.1e-06	679947	186270419	186301287	1	186301287	1	186301287	*	Y	1.08209	-4.73913
chr1:186321201:G:A	A	G	0.1519	0.0198	0.112	0.1893	0.0141	0.0134	0.2925	15.5	13.019	11	0.2921	440683	39106	401577	chr1	186321201	1	1	186321201	186321201	1	1	0.1519	133879	0.0773	1	186321201	*	rs3820182	R	186290333	rs3820182	A	G	0.1656	-0.0089	0.0022	3.6e-05	795563	186290333	186321201	1	186321201	1	186321201	*	R	1.05224	-4.04545
chr1:186321363:C:G	C	G	0.8482	0.0197	0.8107	0.8876	-0.0141	0.0134	0.291	15.8	13.069	11	0.2889	440683	39106	401577	chr1	186321363	1	1	186321363	186321363	1	1	0.1518	133791	0.0769	1	186321363	*	rs10494583	S	186290495	rs10494583	C	G	0.8344	0.011	0.0023	1.5e-06	684485	186290495	186321363	1	186321363	1	186321363	*	S	-1.05224	4.78261
chr1:186321389:C:T	T	C	0.1513	0.0197	0.111	0.1894	0.0123	0.0134	0.3589	11.5	12.435	11	0.3318	440683	39106	401577	chr1	186321389	1	1	186321389	186321389	1	1	0.1513	133351	0.0784	1	186321389	*	rs10494584	Y	186290521	rs10494584	T	C	0.1652	-0.0108	0.0023	2e-06	684280	186290521	186321389	1	186321389	1	186321389	*	Y	0.91791	-4.69565
chr1:186331918:G:C	C	G	0.1517	0.0199	0.1119	0.1895	0.0139	0.0134	0.3013	15.4	13.006	11	0.2929	440683	39106	401577	chr1	186331918	1	1	186331918	186331918	1	1	0.1517	133703	0.0776	1	186331918	*	rs3736597	S	186301050	rs3736597	C	G	0.1653	-0.0108	0.0023	2.2e-06	692591	186301050	186331918	1	186331918	1	186331918	*	S	1.03731	-4.69565
chr1:186335955:T:A	A	T	0.1517	0.0199	0.1119	0.1893	0.0141	0.0134	0.2921	15.6	13.033	11	0.2912	440683	39106	401577	chr1	186335955	1	1	186335955	186335955	1	1	0.1517	133703	0.0774	1	186335955	*	rs3766707	W	186305087	rs3766707	A	T	0.1653	-0.0107	0.0023	3e-06	692228	186305087	186335955	1	186335955	1	186335955	*	W	1.05224	-4.65217
chr1:186337932:T:G	T	G	0.848	0.0196	0.8107	0.8867	-0.0134	0.0134	0.3168	9.6	12.167	11	0.3512	440683	39106	401577	chr1	186337932	1	1	186337932	186337932	1	1	0.152	133968	0.076	1	186337932	*	rs16825185	K	186307064	rs16825185	T	G	0.834	0.0107	0.0023	2.5e-06	692516	186307064	186337932	1	186337932	1	186337932	*	K	-1	4.65217
chr1:186342710:G:T	T	G	0.1517	0.0199	0.1119	0.1893	0.0141	0.0134	0.292	15.6	13.026	11	0.2916	440683	39106	401577	chr1	186342710	1	1	186342710	186342710	1	1	0.1517	133703	0.0774	1	186342710	*	rs3766704	K	186311842	rs3766704	T	G	0.1655	-0.0109	0.0023	1.8e-06	680841	186311842	186342710	1	186342710	1	186342710	*	K	1.05224	-4.73913
chr1:186345817:C:T	T	C	0.1517	0.0199	0.1119	0.1894	0.0141	0.0134	0.2942	15.5	13.014	11	0.2924	440683	39106	401577	chr1	186345817	1	1	186345817	186345817	1	1	0.1517	133703	0.0775	1	186345817	*	rs2272412	Y	186314949	rs2272412	T	C	0.1652	-0.011	0.0023	1.3e-06	684463	186314949	186345817	1	186345817	1	186345817	*	Y	1.05224	-4.78261
chr1:186346575:T:C	T	C	0.8483	0.0199	0.8104	0.8881	-0.0142	0.0134	0.2899	15.1	12.957	11	0.2962	440683	39106	401577	chr1	186346575	1	1	186346575	186346575	1	1	0.1517	133703	0.0777	1	186346575	*	rs3766703	Y	186315707	rs3766703	T	C	0.8334	0.0107	0.0023	4.6e-06	638221	186315707	186346575	1	186346575	1	186346575	*	Y	-1.0597	4.65217
chr1:186346832:C:T	T	C	0.1504	0.0197	0.1106	0.1891	0.0119	0.0134	0.3767	10.3	12.262	11	0.3443	440683	39106	401577	chr1	186346832	1	1	186346832	186346832	1	1	0.1504	132557	0.0785	1	186346832	*	rs3766702	Y	186315964	rs3766702	T	C	0.1645	-0.0111	0.0023	1.3e-06	684449	186315964	186346832	1	186346832	1	186346832	*	Y	0.88806	-4.82609
chr1:186347067:A:T	A	T	0.8484	0.0199	0.8106	0.8881	-0.0141	0.0134	0.2912	15.2	12.971	11	0.2952	440683	39106	401577	chr1	186347067	1	1	186347067	186347067	1	1	0.1516	133615	0.0775	1	186347067	*	rs3820181	W	186316199	rs3820181	A	T	0.8345	0.011	0.0023	1.3e-06	684408	186316199	186347067	1	186347067	1	186347067	*	W	-1.05224	4.78261
chr1:186347356:C:T	T	C	0.1507	0.0197	0.1111	0.1894	0.0122	0.0134	0.3648	10.1	12.232	11	0.3464	440683	39106	401577	chr1	186347356	1	1	186347356	186347356	1	1	0.1507	132822	0.0783	1	186347356	*	rs3753565	Y	186316488	rs3753565	T	C	0.1646	-0.0111	0.0023	1.1e-06	684470	186316488	186347356	1	186347356	1	186347356	*	Y	0.910448	-4.82609
chr1:186357078:C:T	T	C	0.1515	0.0199	0.1118	0.1894	0.015	0.0134	0.2638	15	12.934	11	0.2977	440683	39106	401577	chr1	186357078	1	1	186357078	186357078	1	1	0.1515	133527	0.0776	1	186357078	*	rs6689129	Y	186326210	rs6689129	T	C	0.1659	-0.011	0.0023	1.3e-06	684437	186326210	186357078	1	186357078	1	186357078	*	Y	1.1194	-4.78261
chr1:186357769:G:A	A	G	0.1515	0.0199	0.1118	0.1894	0.015	0.0134	0.2647	14.6	12.884	11	0.301	440683	39106	401577	chr1	186357769	1	1	186357769	186357769	1	1	0.1515	133527	0.0776	1	186357769	*	rs16825243	R	186326901	rs16825243	A	G	0.1655	-0.0108	0.0023	1.9e-06	692578	186326901	186357769	1	186357769	1	186357769	*	R	1.1194	-4.69565
chr1:186373191:C:G	C	G	0.8491	0.0197	0.8107	0.8889	-0.0138	0.0134	0.3031	9.4	12.139	11	0.3533	440683	39106	401577	chr1	186373191	1	1	186373191	186373191	1	1	0.1509	132998	0.0782	1	186373191	*	rs7514615	S	186342323	rs7514615	C	G	0.835	0.0109	0.0023	1.8e-06	684460	186342323	186373191	1	186373191	1	186373191	*	S	-1.02985	4.73913
chr1:186374627:G:A	A	G	0.1516	0.0199	0.112	0.1895	0.0152	0.0134	0.2561	13.7	12.739	11	0.3107	440683	39106	401577	chr1	186374627	1	1	186374627	186374627	1	1	0.1516	133615	0.0775	1	186374627	*	rs2297226	R	186343759	rs2297226	A	G	0.1674	-0.0108	0.0023	1.9e-06	692567	186343759	186374627	1	186374627	1	186374627	*	R	1.13433	-4.69565
chr1:186376149:G:T	T	G	0.1508	0.0198	0.1111	0.1895	0.0139	0.0134	0.2994	8.2	11.978	11	0.3653	440683	39106	401577	chr1	186376149	1	1	186376149	186376149	1	1	0.1508	132910	0.0784	1	186376149	*	rs6425028	K	186345281	rs6425028	T	G	0.1658	-0.0107	0.0024	5e-06	630037	186345281	186376149	1	186376149	1	186376149	*	K	1.03731	-4.45833
chr1:186465386:T:A	A	T	0.797	0.0273	0.7472	0.8629	-0.0115	0.0121	0.3453	0	9.238	11	0.5999	440683	39106	401577	chr1	186465386	1	1	186465386	186465386	1	1	0.203	178917	0.1157	1	186465386	*	rs3119331	W	186434518	rs3119331	A	T	0.7905	0.0081	0.0021	9.5e-05	688747	186434518	186465386	1	186465386	1	186465386	*	W	-0.950413	3.85714
chr1:186477195:C:T	T	C	0.1944	0.0286	0.1296	0.248	0.0095	0.0121	0.4346	0	8.667	11	0.6526	440683	39106	401577	chr1	186477195	1	1	186477195	186477195	1	1	0.1944	171338	0.1184	1	186477195	*	rs3131556	Y	186446327	rs3131556	T	C	0.2086	-0.008	0.0021	0.00012	689943	186446327	186477195	1	186477195	1	186477195	*	Y	0.785124	-3.80952
chr1:186482939:A:G	A	G	0.8031	0.0285	0.7507	0.8672	-0.0101	0.0121	0.4031	0	8.229	11	0.6926	440683	39106	401577	chr1	186482939	1	1	186482939	186482939	1	1	0.1969	173541	0.1165	1	186482939	*	rs3131554	R	186452071	rs3131554	A	G	0.7889	0.0077	0.0021	0.0002	688779	186452071	186482939	1	186482939	1	186482939	*	R	-0.834711	3.66667
chr1:186586822:C:G	C	G	0.8085	0.0284	0.7539	0.8725	-0.0093	0.0122	0.4466	0	8.612	11	0.6576	440683	39106	401577	chr1	186586822	1	1	186586822	186586822	1	1	0.1915	168782	0.1186	1	186586822	*	rs12133471	S	186555954	rs12133471	C	G	0.7925	0.0083	0.0021	7.7e-05	690742	186555954	186586822	1	186586822	1	186586822	*	S	-0.762295	3.95238
chr1:186629394:T:C	T	C	0.8074	0.029	0.7509	0.8728	-0.0094	0.0122	0.4422	0	7.966	11	0.7164	440683	39106	401577	chr1	186629394	1	1	186629394	186629394	1	1	0.1926	169751	0.1219	1	186629394	*	rs6658482	B	186598526	rs6658482	T	C	0.7915	0.0079	0.0021	0.00013	690603	186598526	186629394	1	186629394	1	186629394	*	B	-0.770492	3.7619
chr1:186663185:C:T	T	C	0.1741	0.0267	0.1139	0.227	0.0105	0.0126	0.404	12.2	12.53	11	0.3251	440683	39106	401577	chr1	186663185	1	1	186663185	186663185	1	1	0.1741	153446	0.1131	1	186663185	*	rs10911902	Y	186632317	rs10911902	T	C	0.1899	-0.0076	0.0022	0.00045	692452	186632317	186663185	1	186663185	1	186663185	*	Y	0.833333	-3.45455
chr1:186673926:A:G	A	G	0.6646	0.0126	0.6433	0.6866	-0.0067	0.01	0.5055	42	18.979	11	0.06147	440683	39106	401577	chr1	186673926	1	1	186673926	186673926	1	1	0.3354	295610	0.0433	1	186673926	*	rs5275	R	186643058	rs5275	A	G	0.6542	0.0073	0.0019	8.1e-05	637712	186643058	186673926	1	186673926	1	186673926	*	R	-0.67	3.84211
chr1:186812009:G:A	A	G	0.2649	0.009	0.2282	0.2783	0.0011	0.011	0.9176	45.1	20.021	11	0.04505	440683	39106	401577	chr1	186812009	1	1	186812009	186812009	1	1	0.2649	233474	0.0501	1	186812009	*	rs12566053	R	186781141	rs12566053	A	G	0.277	-0.0068	0.0019	0.00041	688671	186781141	186812009	1	186812009	1	186812009	*	R	0.1	-3.57895
chr1:187109144:C:T	T	C	0.5605	0.006	0.543	0.5861	-0.0139	0.0097	0.1505	0	7.442	11	0.7623	440683	39106	401577	chr1	187109144	1	1	187109144	187109144	1	1	0.4395	387360	0.0431	1	187109144	*	rs230624	Y	187078276	rs230624	T	C	0.5658	0.0073	0.0017	2.6e-05	680487	187078276	187109144	1	187109144	1	187109144	*	Y	-1.43299	4.29412
chr1:187301735:A:G	A	G	0.2884	0.009	0.2753	0.3233	0.0144	0.0105	0.171	0	9.321	11	0.5923	440683	39106	401577	chr1	187301735	1	1	187301735	187301735	1	1	0.2884	254186	0.048	1	187301735	*	rs6693038	R	187270867	rs6693038	A	G	0.2825	-0.0066	0.0019	0.00044	692498	187270867	187301735	1	187301735	1	187301735	*	R	1.37143	-3.47368
chr1:187662774:A:G	A	G	0.8301	0.015	0.8138	0.869	-0.0129	0.0127	0.3098	0	9.174	11	0.6059	440683	39106	401577	chr1	187662774	1	1	187662774	187662774	1	1	0.1699	149744	0.0552	1	187662774	*	rs10912119	R	187631906	rs10912119	A	G	0.8272	-0.0079	0.0023	0.0005	690956	187631906	187662774	1	187662774	1	187662774	*	R	-1.01575	-3.43478
chr1:187674638:T:C	T	C	0.837	0.0134	0.8233	0.8718	-0.0089	0.0129	0.4889	0	7.679	11	0.7417	440683	39106	401577	chr1	187674638	1	1	187674638	187674638	1	1	0.163	143663	0.0485	1	187674638	*	rs10798131	Y	187643770	rs10798131	T	C	0.8333	-0.0088	0.0023	0.00016	690065	187643770	187674638	1	187674638	1	187674638	*	Y	-0.689922	-3.82609
chr1:187685723:A:G	A	G	0.8394	0.014	0.8251	0.8756	-0.008	0.013	0.5386	0	7.157	11	0.7863	440683	39106	401577	chr1	187685723	1	1	187685723	187685723	1	1	0.1606	141547	0.0505	1	187685723	*	rs10912141	R	187654855	rs10912141	A	G	0.8354	-0.0087	0.0023	0.00021	689817	187654855	187685723	1	187685723	1	187685723	*	R	-0.615385	-3.78261
chr1:187685962:T:C	T	C	0.8389	0.0136	0.825	0.8742	-0.0076	0.013	0.5557	0	7.195	11	0.7831	440683	39106	401577	chr1	187685962	1	1	187685962	187685962	1	1	0.1611	141988	0.0492	1	187685962	*	rs10494605	Y	187655094	rs10494605	T	C	0.8353	-0.0086	0.0023	0.00024	689695	187655094	187685962	1	187685962	1	187685962	*	Y	-0.584615	-3.73913
chr1:187687043:A:G	A	G	0.839	0.0137	0.825	0.8746	-0.0076	0.013	0.557	0	7.278	11	0.7761	440683	39106	401577	chr1	187687043	1	1	187687043	187687043	1	1	0.161	141900	0.0496	1	187687043	*	rs1538480	R	187656175	rs1538480	A	G	0.8347	-0.0086	0.0023	0.00024	689789	187656175	187687043	1	187687043	1	187687043	*	R	-0.584615	-3.73913
chr1:187688754:G:A	A	G	0.1608	0.0137	0.1254	0.1747	0.0084	0.013	0.5192	0	7.083	11	0.7923	440683	39106	401577	chr1	187688754	1	1	187688754	187688754	1	1	0.1608	141724	0.0493	1	187688754	*	rs12042147	R	187657886	rs12042147	A	G	0.1647	0.0086	0.0023	0.00022	683927	187657886	187688754	1	187688754	1	187688754	*	R	0.646154	3.73913
chr1:187696263:G:T	T	G	0.1613	0.0132	0.1274	0.1749	0.009	0.013	0.4889	0	6.802	11	0.8148	440683	39106	401577	chr1	187696263	1	1	187696263	187696263	1	1	0.1613	142164	0.0475	1	187696263	*	rs1416474	K	187665395	rs1416474	T	G	0.1648	0.0088	0.0023	0.00016	689351	187665395	187696263	1	187696263	1	187696263	*	K	0.692308	3.82609
chr1:187702579:T:A	A	T	0.1599	0.0139	0.1236	0.1744	0.0091	0.013	0.4828	0	7.518	11	0.7557	440683	39106	401577	chr1	187702579	1	1	187702579	187702579	1	1	0.1599	140930	0.0508	1	187702579	*	rs10912143	W	187671710	rs10912143	A	T	0.165	0.0088	0.0023	0.00016	689321	187671710	187702579	1	187702579	1	187702579	*	W	0.7	3.82609
chr1:187703116:A:G	A	G	0.1878	0.0165	0.1553	0.2795	0.0149	0.0123	0.2283	0	5.249	11	0.9185	440683	39106	401577	chr1	187703116	1	1	187703116	187703116	1	1	0.1878	165521	0.1242	1	187703116	*	rs3120966	R	187672247	rs3120966	A	G	0.186	0.0089	0.0022	6.9e-05	689087	187672247	187703116	1	187703116	1	187703116	*	R	1.21138	4.04545
chr1:187708150:G:T	T	G	0.1598	0.0139	0.1237	0.1743	0.0081	0.013	0.532	0	7.541	11	0.7537	440683	39106	401577	chr1	187708150	1	1	187708150	187708150	1	1	0.1598	140842	0.0506	1	187708150	*	rs4501794	K	187677281	rs4501794	T	G	0.164	0.0088	0.0023	0.00018	688632	187677281	187708150	1	187708150	1	187708150	*	K	0.623077	3.82609
chr1:187714825:T:A	A	T	0.1597	0.0142	0.1226	0.1743	0.0087	0.0131	0.5061	0	7.923	11	0.7202	440683	39106	401577	chr1	187714825	1	1	187714825	187714825	1	1	0.1597	140754	0.0517	1	187714825	*	rs4074404	W	187683956	rs4074404	A	T	0.1642	0.0089	0.0024	0.00015	681915	187683956	187714825	1	187714825	1	187714825	*	W	0.664122	3.70833
chr1:187720429:C:G	C	G	0.7883	0.0157	0.7718	0.8273	0.0001	0.0117	0.9962	0	6.015	11	0.8723	440683	39106	401577	chr1	187720429	1	1	187720429	187720429	1	1	0.2117	186585	0.0555	1	187720429	*	rs4411097	S	187689560	rs4411097	C	G	0.7815	-0.0093	0.0021	8.7e-06	687444	187689560	187720429	1	187720429	1	187720429	*	S	0.00854701	-4.42857
chr1:187720488:A:G	A	G	0.7791	0.0165	0.7607	0.8203	-0.0057	0.0115	0.6229	0	5.596	11	0.8989	440683	39106	401577	chr1	187720488	1	1	187720488	187720488	1	1	0.2209	194694	0.0596	1	187720488	*	rs4498762	R	187689619	rs4498762	A	G	0.7725	-0.009	0.0021	1.5e-05	687498	187689619	187720488	1	187720488	1	187720488	*	R	-0.495652	-4.28571
chr1:187721842:G:A	A	G	0.2207	0.0165	0.1795	0.2387	0.0056	0.0115	0.6282	0	5.583	11	0.8997	440683	39106	401577	chr1	187721842	1	1	187721842	187721842	1	1	0.2207	194517	0.0592	1	187721842	*	rs7549682	R	187690973	rs7549682	A	G	0.2271	0.0089	0.0021	1.8e-05	687455	187690973	187721842	1	187721842	1	187721842	*	R	0.486957	4.2381
chr1:187724600:A:C	A	C	0.7885	0.016	0.7719	0.8286	-0.0001	0.0117	0.9946	0	5.993	11	0.8738	440683	39106	401577	chr1	187724600	1	1	187724600	187724600	1	1	0.2115	186409	0.0567	1	187724600	*	rs4233131	M	187693731	rs4233131	A	C	0.7803	-0.0093	0.0021	7.9e-06	687732	187693731	187724600	1	187724600	1	187724600	*	M	-0.00854701	-4.42857
chr1:187733222:A:G	A	G	0.7893	0.0161	0.7719	0.8297	-0.001	0.0117	0.9297	0	6.211	11	0.8589	440683	39106	401577	chr1	187733222	1	1	187733222	187733222	1	1	0.2107	185704	0.0578	1	187733222	*	rs12135294	R	187702353	rs12135294	A	G	0.7816	-0.0094	0.0021	7e-06	687636	187702353	187733222	1	187733222	1	187733222	*	R	-0.0854701	-4.47619
chr1:187734858:C:A	A	C	0.2111	0.0161	0.171	0.228	0.0002	0.0117	0.9866	0	5.978	11	0.8748	440683	39106	401577	chr1	187734858	1	1	187734858	187734858	1	1	0.2111	186056	0.057	1	187734858	*	rs4546881	M	187703989	rs4546881	A	C	0.2187	0.0092	0.0021	9.4e-06	687642	187703989	187734858	1	187734858	1	187734858	*	M	0.017094	4.38095
chr1:187739933:G:T	T	G	0.2208	0.0166	0.1794	0.2388	0.0056	0.0115	0.6263	0	5.738	11	0.8903	440683	39106	401577	chr1	187739933	1	1	187739933	187739933	1	1	0.2208	194606	0.0594	1	187739933	*	rs4491026	K	187709064	rs4491026	T	G	0.2269	0.009	0.0021	1.4e-05	687559	187709064	187739933	1	187739933	1	187739933	*	K	0.486957	4.28571
chr1:187743208:C:T	T	C	0.2333	0.0169	0.1927	0.2542	0.0087	0.0113	0.4402	0	7.403	11	0.7656	440683	39106	401577	chr1	187743208	1	1	187743208	187743208	1	1	0.2333	205623	0.0615	1	187743208	*	rs7522338	Y	187712339	rs7522338	T	C	0.2399	0.0093	0.002	4.8e-06	687088	187712339	187743208	1	187743208	1	187743208	*	Y	0.769912	4.65
chr1:187762651:A:G	A	G	0.8907	0.0144	0.8726	0.929	-0.0029	0.0154	0.849	0	8.993	11	0.6225	440683	39106	401577	chr1	187762651	1	1	187762651	187762651	1	1	0.1093	96333.3	0.0564	1	187762651	*	rs12125012	R	187731782	rs12125012	A	G	0.8849	-0.0132	0.0027	1.1e-06	692130	187731782	187762651	1	187762651	1	187762651	*	R	-0.188312	-4.88889
chr1:187779013:G:A	A	G	0.1135	0.0143	0.0775	0.1313	0.0033	0.0152	0.828	0	6.928	11	0.8049	440683	39106	401577	chr1	187779013	1	1	187779013	187779013	1	1	0.1135	100035	0.0538	1	187779013	*	rs12124196	R	187748144	rs12124196	A	G	0.1194	0.012	0.0027	9.2e-06	685067	187748144	187779013	1	187779013	1	187779013	*	R	0.217105	4.44444
chr1:187779628:C:T	T	C	0.1136	0.0147	0.077	0.136	0.0012	0.0152	0.9353	0	6.684	11	0.8241	440683	39106	401577	chr1	187779628	1	1	187779628	187779628	1	1	0.1136	100123	0.059	1	187779628	*	rs967776	Y	187748759	rs967776	T	C	0.119	0.0123	0.0026	3.4e-06	691904	187748759	187779628	1	187779628	1	187779628	*	Y	0.0789474	4.73077
chr1:187781178:C:A	A	C	0.1116	0.0149	0.0721	0.1313	0	0.0153	0.9987	0	8.317	11	0.6846	440683	39106	401577	chr1	187781178	1	1	187781178	187781178	1	1	0.1116	98360.4	0.0592	1	187781178	*	rs728043	M	187750309	rs728043	A	C	0.118	0.0122	0.0027	4.4e-06	692412	187750309	187781178	1	187781178	1	187781178	*	M	0	4.51852
chr1:187782049:G:C	C	G	0.1133	0.0144	0.0774	0.1313	0.0009	0.0152	0.9538	0	7.079	11	0.7927	440683	39106	401577	chr1	187782049	1	1	187782049	187782049	1	1	0.1133	99858.8	0.0539	1	187782049	*	rs10798144	S	187751180	rs10798144	C	G	0.1189	0.0119	0.0027	7.9e-06	692551	187751180	187782049	1	187782049	1	187782049	*	S	0.0592105	4.40741
chr1:188100866:G:A	A	G	0.4983	0.0114	0.4746	0.5302	0.0021	0.0096	0.8292	0	8.652	11	0.6539	440683	39106	401577	chr1	188100866	1	1	188100866	188100866	1	1	0.4983	439185	0.0556	1	188100866	*	rs7512508	R	188069997	rs7512508	A	G	0.5122	-0.0066	0.0017	0.00012	689895	188069997	188100866	1	188100866	1	188100866	*	R	0.21875	-3.88235
chr1:188104599:A:T	A	T	0.3782	0.0111	0.3513	0.4059	0.0034	0.0098	0.7318	0	9.077	11	0.6148	440683	39106	401577	chr1	188104599	1	1	188104599	188104599	1	1	0.3782	333333	0.0546	1	188104599	*	rs1323013	W	188073730	rs1323013	A	T	0.3618	0.0064	0.0018	0.00034	688751	188073730	188104599	1	188104599	1	188104599	*	W	0.346939	3.55556
chr1:188108818:C:T	T	C	0.6217	0.0111	0.5939	0.6488	-0.0039	0.0098	0.6885	0	9.402	11	0.5848	440683	39106	401577	chr1	188108818	1	1	188108818	188108818	1	1	0.3783	333421	0.0549	1	188108818	*	rs10912241	Y	188077949	rs10912241	T	C	0.6375	-0.0064	0.0018	0.00028	690386	188077949	188108818	1	188108818	1	188108818	*	Y	-0.397959	-3.55556
chr1:188117025:C:T	T	C	0.6235	0.0116	0.5941	0.6511	-0.0038	0.0098	0.6985	0	9.516	11	0.5744	440683	39106	401577	chr1	188117025	1	1	188117025	188117025	1	1	0.3765	331834	0.057	1	188117025	*	rs7546596	Y	188086156	rs7546596	T	C	0.6371	-0.0065	0.0018	0.00025	690244	188086156	188117025	1	188117025	1	188117025	*	Y	-0.387755	-3.61111
chr1:188130786:G:T	T	G	0.2104	0.009	0.1644	0.2254	0.0079	0.0116	0.4968	34.1	16.681	11	0.1177	440683	39106	401577	chr1	188130786	1	1	188130786	188130786	1	1	0.2104	185439	0.061	1	188130786	*	rs12137000	K	188099917	rs12137000	T	G	0.2098	0.0087	0.0021	4.3e-05	689891	188099917	188130786	1	188130786	1	188130786	*	K	0.681034	4.14286
chr1:188131072:A:C	A	C	0.79	0.009	0.7746	0.8356	-0.0078	0.0117	0.5016	33.6	16.564	11	0.1215	440683	39106	401577	chr1	188131072	1	1	188131072	188131072	1	1	0.21	185087	0.061	1	188131072	*	rs12144493	M	188100203	rs12144493	A	C	0.7943	-0.0087	0.0021	4.9e-05	689840	188100203	188131072	1	188131072	1	188131072	*	M	-0.666667	-4.14286
chr1:188136673:A:T	A	T	0.7895	0.009	0.7744	0.8344	-0.008	0.0117	0.4942	31.8	16.125	11	0.1365	440683	39106	401577	chr1	188136673	1	1	188136673	188136673	1	1	0.2105	185528	0.06	1	188136673	*	rs12144383	W	188105804	rs12144383	A	T	0.7976	-0.0087	0.0021	3.7e-05	689859	188105804	188136673	1	188136673	1	188136673	*	W	-0.683761	-4.14286
chr1:188147285:A:G	A	G	0.7899	0.0091	0.7738	0.8359	-0.0085	0.0117	0.4687	32.6	16.317	11	0.1298	440683	39106	401577	chr1	188147285	1	1	188147285	188147285	1	1	0.2101	185175	0.0621	1	188147285	*	rs10489766	R	188116416	rs10489766	A	G	0.7963	-0.0087	0.0021	3.8e-05	690805	188116416	188147285	1	188147285	1	188147285	*	R	-0.726496	-4.14286
chr1:188148443:A:G	A	G	0.7896	0.0092	0.7722	0.8356	-0.0086	0.0117	0.4601	32.9	16.385	11	0.1274	440683	39106	401577	chr1	188148443	1	1	188148443	188148443	1	1	0.2104	185439	0.0634	1	188148443	*	rs10489767	R	188117574	rs10489767	A	G	0.7979	-0.0087	0.0021	4e-05	690730	188117574	188148443	1	188148443	1	188148443	*	R	-0.735043	-4.14286
chr1:188162636:A:T	A	T	0.7894	0.0085	0.774	0.8314	-0.0084	0.0117	0.4696	32.5	16.286	11	0.1308	440683	39106	401577	chr1	188162636	1	1	188162636	188162636	1	1	0.2106	185616	0.0574	1	188162636	*	rs354264	W	188131767	rs354264	A	T	0.7973	-0.0089	0.0021	2.8e-05	690358	188131767	188162636	1	188162636	1	188162636	*	W	-0.717949	-4.2381
chr1:188163875:A:C	A	C	0.7892	0.0085	0.774	0.8314	-0.0082	0.0117	0.483	32.5	16.295	11	0.1305	440683	39106	401577	chr1	188163875	1	1	188163875	188163875	1	1	0.2108	185792	0.0574	1	188163875	*	rs354263	M	188133006	rs354263	A	C	0.7971	-0.0089	0.0021	2.9e-05	690206	188133006	188163875	1	188163875	1	188163875	*	M	-0.700855	-4.2381
chr1:188261428:C:A	A	C	0.3346	0.0145	0.3084	0.3586	-0.0116	0.0101	0.252	33.9	16.637	11	0.1191	440683	39106	401577	chr1	188261428	1	1	188261428	188261428	1	1	0.3346	294905	0.0502	1	188261428	*	rs1843852	M	188230559	rs1843852	A	C	0.3572	-0.0068	0.0019	0.0005	526433	188230559	188261428	1	188261428	1	188261428	*	M	-1.14851	-3.57895
chr1:188329370:G:A	A	G	0.4619	0.0132	0.4385	0.4867	-0.0042	0.0096	0.6571	10	12.228	11	0.3467	440683	39106	401577	chr1	188329370	1	1	188329370	188329370	1	1	0.4619	407103	0.0482	1	188329370	*	rs6425171	R	188298501	rs6425171	A	G	0.4805	-0.0067	0.0017	9.4e-05	689340	188298501	188329370	1	188329370	1	188329370	*	R	-0.4375	-3.94118
chr1:188349626:A:G	A	G	0.5349	0.0144	0.5131	0.5573	0.0032	0.0096	0.7409	0	10.562	11	0.4807	440683	39106	401577	chr1	188349626	1	1	188349626	188349626	1	1	0.4651	409923	0.0442	1	188349626	*	rs6665263	R	188318757	rs6665263	A	G	0.5151	0.0065	0.0017	0.00014	688913	188318757	188349626	1	188349626	1	188349626	*	R	0.333333	3.82353
chr1:188355385:A:G	A	G	0.5352	0.014	0.5131	0.5578	0.0032	0.0096	0.741	0	10.634	11	0.4744	440683	39106	401577	chr1	188355385	1	1	188355385	188355385	1	1	0.4648	409659	0.0447	1	188355385	*	rs1489256	R	188324516	rs1489256	A	G	0.5152	0.0067	0.0017	9.6e-05	687873	188324516	188355385	1	188355385	1	188355385	*	R	0.333333	3.94118
chr1:188355873:C:A	A	C	0.26	0.0081	0.2317	0.2842	0.0008	0.0109	0.9378	0	6.925	11	0.8051	440683	39106	401577	chr1	188355873	1	1	188355873	188355873	1	1	0.26	229155	0.0525	1	188355873	*	rs12131112	M	188325004	rs12131112	A	C	0.2525	0.0082	0.002	2.9e-05	690619	188325004	188355873	1	188355873	1	188355873	*	M	0.0733945	4.1
chr1:188365179:A:C	A	C	0.7362	0.0076	0.7119	0.7632	-0.0025	0.0108	0.8204	0	6.755	11	0.8186	440683	39106	401577	chr1	188365179	1	1	188365179	188365179	1	1	0.2638	232504	0.0513	1	188365179	*	rs12742018	M	188334310	rs12742018	A	C	0.7448	-0.0081	0.0019	3.2e-05	691667	188334310	188365179	1	188365179	1	188365179	*	M	-0.231481	-4.26316
chr1:188365881:A:T	A	T	0.5393	0.0145	0.5181	0.5594	0.0039	0.0096	0.6829	0	10.174	11	0.5148	440683	39106	401577	chr1	188365881	1	1	188365881	188365881	1	1	0.4607	406045	0.0413	1	188365881	*	rs7554509	W	188335012	rs7554509	A	T	0.5194	0.0061	0.0017	0.00034	690117	188335012	188365881	1	188365881	1	188365881	*	W	0.40625	3.58824
chr1:188366687:C:T	T	C	0.4609	0.0145	0.4412	0.4819	-0.004	0.0096	0.678	0	10.388	11	0.4959	440683	39106	401577	chr1	188366687	1	1	188366687	188366687	1	1	0.4609	406222	0.0407	1	188366687	*	rs12084718	Y	188335818	rs12084718	T	C	0.4817	-0.0061	0.0017	0.00036	690093	188335818	188366687	1	188366687	1	188366687	*	Y	-0.416667	-3.58824
chr1:188367784:C:A	A	C	0.2635	0.0076	0.2363	0.2878	0.0024	0.0108	0.8275	0	6.569	11	0.8329	440683	39106	401577	chr1	188367784	1	1	188367784	188367784	1	1	0.2635	232240	0.0515	1	188367784	*	rs12757800	M	188336915	rs12757800	A	C	0.256	0.008	0.0019	3.9e-05	691735	188336915	188367784	1	188367784	1	188367784	*	M	0.222222	4.21053
chr1:188369625:A:G	A	G	0.5896	0.0086	0.5758	0.6349	-0.0016	0.0097	0.8685	0	9.906	11	0.5389	440683	39106	401577	chr1	188369625	1	1	188369625	188369625	1	1	0.4104	361713	0.0591	1	188369625	*	rs12036328	R	188338756	rs12036328	A	G	0.6009	-0.0062	0.0018	0.0004	690747	188338756	188369625	1	188369625	1	188369625	*	R	-0.164948	-3.44444
chr1:188369843:G:A	A	G	0.2636	0.0075	0.2368	0.2881	0.0023	0.0108	0.8291	0	6.8	11	0.8151	440683	39106	401577	chr1	188369843	1	1	188369843	188369843	1	1	0.2636	232328	0.0513	1	188369843	*	rs12730393	D	188338974	rs12730393	A	G	0.256	0.008	0.0019	4e-05	691634	188338974	188369843	1	188369843	1	188369843	*	D	0.212963	4.21053
chr1:188374826:G:C	C	G	0.2646	0.0076	0.2379	0.2895	0.0025	0.0108	0.8165	0	6.776	11	0.8169	440683	39106	401577	chr1	188374826	1	1	188374826	188374826	1	1	0.2646	233209	0.0516	1	188374826	*	rs12728871	S	188343957	rs12728871	C	G	0.2561	0.0074	0.002	0.00014	685034	188343957	188374826	1	188374826	1	188374826	*	S	0.231481	3.7
chr1:188385225:G:A	A	G	0.4109	0.0088	0.3623	0.4203	0.0022	0.0097	0.8242	0	10.135	11	0.5183	440683	39106	401577	chr1	188385225	1	1	188385225	188385225	1	1	0.4109	362153	0.058	1	188385225	*	rs962838	R	188354356	rs962838	A	G	0.3997	0.0063	0.0018	0.00031	690805	188354356	188385225	1	188385225	1	188385225	*	R	0.226804	3.5
chr1:188386643:T:A	A	T	0.2651	0.0079	0.2325	0.2892	0.0034	0.0108	0.7534	0	7.102	11	0.7908	440683	39106	401577	chr1	188386643	1	1	188386643	188386643	1	1	0.2651	233650	0.0567	1	188386643	*	rs12130094	D	188355774	rs12130094	A	T	0.2573	0.0082	0.0019	2.6e-05	691796	188355774	188386643	1	188386643	1	188386643	*	D	0.314815	4.31579
chr1:188386710:A:C	A	C	0.5899	0.0091	0.5774	0.6408	-0.0019	0.0097	0.8457	0	10.126	11	0.5191	440683	39106	401577	chr1	188386710	1	1	188386710	188386710	1	1	0.4101	361448	0.0634	1	188386710	*	rs12133558	M	188355841	rs12133558	A	C	0.6003	-0.0064	0.0018	0.00027	690712	188355841	188386710	1	188386710	1	188386710	*	M	-0.195876	-3.55556
chr1:188389952:C:T	T	C	0.4599	0.0142	0.4413	0.4809	-0.0044	0.0096	0.644	0	10.388	11	0.4959	440683	39106	401577	chr1	188389952	1	1	188389952	188389952	1	1	0.4599	405340	0.0396	1	188389952	*	rs10912364	Y	188359083	rs10912364	T	C	0.4802	-0.006	0.0017	0.00049	690581	188359083	188389952	1	188389952	1	188389952	*	Y	-0.458333	-3.52941
chr1:188393167:A:G	A	G	0.4297	0.0074	0.4178	0.4523	0.0099	0.0096	0.3043	0	8.452	11	0.6723	440683	39106	401577	chr1	188393167	1	1	188393167	188393167	1	1	0.4297	378723	0.0345	1	188393167	*	rs12039277	R	188362298	rs12039277	A	G	0.4175	0.0081	0.0017	3.3e-06	691128	188362298	188393167	1	188393167	1	188393167	*	R	1.03125	4.76471
chr1:188394284:G:A	A	G	0.4598	0.0142	0.4413	0.4808	-0.0044	0.0096	0.6449	0	10.404	11	0.4945	440683	39106	401577	chr1	188394284	1	1	188394284	188394284	1	1	0.4598	405252	0.0395	1	188394284	*	rs10912367	R	188363415	rs10912367	A	G	0.4802	-0.0061	0.0017	0.0004	691081	188363415	188394284	1	188394284	1	188394284	*	R	-0.458333	-3.58824
chr1:188396472:G:A	A	G	0.4599	0.0143	0.441	0.4808	-0.0044	0.0096	0.6447	0	10.392	11	0.4955	440683	39106	401577	chr1	188396472	1	1	188396472	188396472	1	1	0.4599	405340	0.0398	1	188396472	*	rs1489270	R	188365603	rs1489270	A	G	0.4803	-0.006	0.0017	0.00045	691165	188365603	188396472	1	188396472	1	188396472	*	R	-0.458333	-3.52941
chr1:188400670:A:G	A	G	0.7351	0.0078	0.7111	0.7673	-0.0039	0.0108	0.7166	0	7.27	11	0.7768	440683	39106	401577	chr1	188400670	1	1	188400670	188400670	1	1	0.2649	233474	0.0562	1	188400670	*	rs12743016	R	188369801	rs12743016	A	G	0.744	-0.0082	0.002	3e-05	691195	188369801	188400670	1	188400670	1	188400670	*	R	-0.361111	-4.1
chr1:188410297:C:A	A	C	0.2664	0.0078	0.2325	0.2903	0.0041	0.0107	0.7057	0	7.082	11	0.7924	440683	39106	401577	chr1	188410297	1	1	188410297	188410297	1	1	0.2664	234796	0.0578	1	188410297	*	rs12125250	M	188379428	rs12125250	A	C	0.257	0.0082	0.0019	2.5e-05	692595	188379428	188410297	1	188410297	1	188410297	*	M	0.383178	4.31579
chr1:188412909:T:C	T	C	0.5381	0.0143	0.5162	0.5542	0.0047	0.0096	0.6255	0	9.958	11	0.5341	440683	39106	401577	chr1	188412909	1	1	188412909	188412909	1	1	0.4619	407103	0.038	1	188412909	*	rs12091812	H	188382040	rs12091812	T	C	0.517	0.006	0.0017	0.00049	691147	188382040	188412909	1	188412909	1	188412909	*	H	0.489583	3.52941
chr1:188417499:A:T	A	T	0.7349	0.0079	0.7101	0.7673	-0.0044	0.0108	0.6823	0	7.267	11	0.7771	440683	39106	401577	chr1	188417499	1	1	188417499	188417499	1	1	0.2651	233650	0.0572	1	188417499	*	rs1489250	W	188386630	rs1489250	A	T	0.7439	-0.0082	0.0019	2.2e-05	692445	188386630	188417499	1	188417499	1	188417499	*	W	-0.407407	-4.31579
chr1:188417747:T:A	A	T	0.2651	0.008	0.2325	0.2899	0.0043	0.0108	0.687	0	7.328	11	0.772	440683	39106	401577	chr1	188417747	1	1	188417747	188417747	1	1	0.2651	233650	0.0574	1	188417747	*	rs1489245	W	188386878	rs1489245	A	T	0.2544	0.0083	0.0019	2e-05	692445	188386878	188417747	1	188417747	1	188417747	*	W	0.398148	4.36842
chr1:188418845:C:T	T	C	0.5695	0.0076	0.5424	0.5817	-0.006	0.0096	0.5311	0	8.621	11	0.6569	440683	39106	401577	chr1	188418845	1	1	188418845	188418845	1	1	0.4305	379428	0.0393	1	188418845	*	rs7418874	Y	188387976	rs7418874	T	C	0.5835	-0.0084	0.0017	1.4e-06	691396	188387976	188418845	1	188418845	1	188418845	*	Y	-0.625	-4.94118
chr1:188419819:T:C	T	C	0.7379	0.0079	0.7114	0.7689	-0.0008	0.0108	0.9417	0	6.725	11	0.8209	440683	39106	401577	chr1	188419819	1	1	188419819	188419819	1	1	0.2621	231006	0.0575	1	188419819	*	rs7524744	Y	188388950	rs7524744	T	C	0.7449	-0.0085	0.0019	1.2e-05	691883	188388950	188419819	1	188419819	1	188419819	*	Y	-0.0740741	-4.47368
chr1:188427816:C:T	T	C	0.2722	0.0088	0.2399	0.2975	0.0036	0.0107	0.7336	0	7.228	11	0.7803	440683	39106	401577	chr1	188427816	1	1	188427816	188427816	1	1	0.2722	239908	0.0576	1	188427816	*	rs12730533	Y	188396947	rs12730533	T	C	0.2639	0.0087	0.002	1.1e-05	636053	188396947	188427816	1	188427816	1	188427816	*	Y	0.336449	4.35
chr1:188433257:A:T	A	T	0.7271	0.0089	0.7024	0.7595	-0.0015	0.0107	0.888	0	6.423	11	0.8437	440683	39106	401577	chr1	188433257	1	1	188433257	188433257	1	1	0.2729	240525	0.0571	1	188433257	*	rs723496	W	188402388	rs723496	A	T	0.736	-0.0084	0.0019	1.4e-05	690440	188402388	188433257	1	188433257	1	188433257	*	W	-0.140187	-4.42105
chr1:188437652:C:T	T	C	0.2744	0.0087	0.2424	0.2995	0.0017	0.0107	0.8705	0	6.187	11	0.8606	440683	39106	401577	chr1	188437652	1	1	188437652	188437652	1	1	0.2744	241847	0.0571	1	188437652	*	rs12752139	Y	188406783	rs12752139	T	C	0.2638	0.0085	0.0019	1.1e-05	690749	188406783	188437652	1	188437652	1	188437652	*	Y	0.158879	4.47368
chr1:188447246:C:T	T	C	0.4451	0.0075	0.4048	0.4616	-0.0012	0.0096	0.9023	0	10.709	11	0.468	440683	39106	401577	chr1	188447246	1	1	188447246	188447246	1	1	0.4451	392296	0.0568	1	188447246	*	rs12738653	Y	188416377	rs12738653	T	C	0.436	0.007	0.0017	5.7e-05	691418	188416377	188447246	1	188447246	1	188447246	*	Y	-0.125	4.11765
chr1:188448672:G:A	A	G	0.2736	0.0089	0.2396	0.2992	0.0037	0.0107	0.7317	0	5.904	11	0.8797	440683	39106	401577	chr1	188448672	1	1	188448672	188448672	1	1	0.2736	241142	0.0596	1	188448672	*	rs1489239	R	188417803	rs1489239	A	G	0.2639	0.0087	0.0019	7e-06	690925	188417803	188448672	1	188448672	1	188448672	*	R	0.345794	4.57895
chr1:188456478:T:C	T	C	0.726	0.0087	0.7007	0.7578	-0.0035	0.0107	0.7402	0	5.837	11	0.884	440683	39106	401577	chr1	188456478	1	1	188456478	188456478	1	1	0.274	241494	0.0571	1	188456478	*	rs957553	Y	188425609	rs957553	T	C	0.7346	-0.0086	0.0019	6.9e-06	690980	188425609	188456478	1	188456478	1	188456478	*	Y	-0.327103	-4.52632
chr1:188459649:T:C	T	C	0.7258	0.0089	0.7	0.7615	-0.0024	0.0107	0.8197	0	5.352	11	0.9129	440683	39106	401577	chr1	188459649	1	1	188459649	188459649	1	1	0.2742	241671	0.0615	1	188459649	*	rs12138047	Y	188428780	rs12138047	T	C	0.734	-0.0086	0.0019	7.4e-06	691279	188428780	188459649	1	188459649	1	188459649	*	Y	-0.224299	-4.52632
chr1:188465093:C:G	C	G	0.7258	0.0088	0.7007	0.7578	-0.0026	0.0107	0.8054	0	5.407	11	0.9099	440683	39106	401577	chr1	188465093	1	1	188465093	188465093	1	1	0.2742	241671	0.0571	1	188465093	*	rs10912392	S	188434224	rs10912392	C	G	0.7342	-0.0085	0.0019	9.2e-06	691338	188434224	188465093	1	188465093	1	188465093	*	S	-0.242991	-4.47368
chr1:188467166:T:G	T	G	0.7261	0.009	0.7	0.7613	-0.002	0.0107	0.8488	0	5.399	11	0.9103	440683	39106	401577	chr1	188467166	1	1	188467166	188467166	1	1	0.2739	241406	0.0613	1	188467166	*	rs12733180	K	188436297	rs12733180	T	G	0.7343	-0.0086	0.0019	7.3e-06	691310	188436297	188467166	1	188467166	1	188467166	*	K	-0.186916	-4.52632
chr1:188467521:C:T	T	C	0.2745	0.0086	0.2423	0.2993	0.0026	0.0107	0.8048	0	5.406	11	0.9099	440683	39106	401577	chr1	188467521	1	1	188467521	188467521	1	1	0.2745	241935	0.057	1	188467521	*	rs12122037	Y	188436652	rs12122037	T	C	0.2658	0.0085	0.0019	9e-06	691287	188436652	188467521	1	188467521	1	188467521	*	Y	0.242991	4.47368
chr1:188475380:A:G	A	G	0.5781	0.011	0.5599	0.595	0.0009	0.0097	0.9255	0	10.509	11	0.4852	440683	39106	401577	chr1	188475380	1	1	188475380	188475380	1	1	0.4219	371848	0.0351	1	188475380	*	rs12117421	R	188444511	rs12117421	A	G	0.5662	0.0062	0.0018	0.00039	688162	188444511	188475380	1	188475380	1	188475380	*	R	0.0927835	3.44444
chr1:188479899:T:G	T	G	0.7261	0.0087	0.701	0.7577	-0.0027	0.0107	0.798	0	5.769	11	0.8883	440683	39106	401577	chr1	188479899	1	1	188479899	188479899	1	1	0.2739	241406	0.0567	1	188479899	*	rs12562435	K	188449030	rs12562435	T	G	0.7341	-0.0088	0.0019	4.7e-06	688839	188449030	188479899	1	188479899	1	188479899	*	K	-0.252336	-4.63158
chr1:188496812:T:C	T	C	0.7035	0.0099	0.6772	0.7155	-0.0038	0.0104	0.718	14.7	12.898	11	0.3001	440683	39106	401577	chr1	188496812	1	1	188496812	188496812	1	1	0.2965	261325	0.0383	1	188496812	*	rs284077	Y	188465943	rs284077	T	C	0.6986	-0.0097	0.0019	2.1e-07	687022	188465943	188496812	1	188496812	1	188496812	*	Y	-0.365385	-5.10526
chr1:188498555:A:G	A	G	0.5691	0.0069	0.5566	0.5957	0.0042	0.0096	0.6623	8.8	12.057	11	0.3594	440683	39106	401577	chr1	188498555	1	1	188498555	188498555	1	1	0.4309	379781	0.0391	1	188498555	*	rs284084	R	188467686	rs284084	A	G	0.5661	-0.0065	0.0017	0.00017	687239	188467686	188498555	1	188498555	1	188498555	*	R	0.4375	-3.82353
chr1:188503834:G:A	A	G	0.431	0.0069	0.4048	0.4435	-0.0047	0.0096	0.6292	7.2	11.852	11	0.3749	440683	39106	401577	chr1	188503834	1	1	188503834	188503834	1	1	0.431	379869	0.0387	1	188503834	*	rs284096	R	188472965	rs284096	A	G	0.4336	0.0066	0.0017	0.00012	688082	188472965	188503834	1	188503834	1	188503834	*	R	-0.489583	3.88235
chr1:188504079:T:A	A	T	0.2293	0.0069	0.207	0.2535	0.0026	0.0114	0.8198	0	7.636	11	0.7455	440683	39106	401577	chr1	188504079	1	1	188504079	188504079	1	1	0.2293	202097	0.0465	1	188504079	*	rs12753830	W	188473210	rs12753830	A	T	0.2253	0.0081	0.002	6e-05	687649	188473210	188504079	1	188504079	1	188504079	*	W	0.22807	4.05
chr1:188504446:C:G	C	G	0.5691	0.0069	0.5565	0.5953	0.0045	0.0096	0.6385	6.3	11.74	11	0.3835	440683	39106	401577	chr1	188504446	1	1	188504446	188504446	1	1	0.4309	379781	0.0388	1	188504446	*	rs284099	S	188473577	rs284099	C	G	0.5671	-0.0066	0.0017	0.00014	688188	188473577	188504446	1	188504446	1	188504446	*	S	0.46875	-3.88235
chr1:188505292:A:G	A	G	0.7666	0.0075	0.7413	0.789	-0.0016	0.0113	0.8903	0	7.731	11	0.7372	440683	39106	401577	chr1	188505292	1	1	188505292	188505292	1	1	0.2334	205711	0.0477	1	188505292	*	rs10912423	R	188474423	rs10912423	A	G	0.7709	-0.0071	0.002	0.00045	687956	188474423	188505292	1	188505292	1	188505292	*	R	-0.141593	-3.55
chr1:188507429:A:G	A	G	0.565	0.0075	0.5511	0.5903	0.0056	0.0096	0.5583	6.7	11.792	11	0.3795	440683	39106	401577	chr1	188507429	1	1	188507429	188507429	1	1	0.435	383394	0.0392	1	188507429	*	rs284108	R	188476560	rs284108	A	G	0.5629	-0.0061	0.0017	0.00039	691760	188476560	188507429	1	188507429	1	188507429	*	R	0.583333	-3.58824
chr1:188508618:G:T	T	G	0.4375	0.0067	0.4096	0.4488	-0.0055	0.0096	0.5621	6.2	11.73	11	0.3843	440683	39106	401577	chr1	188508618	1	1	188508618	188508618	1	1	0.4375	385598	0.0392	1	188508618	*	rs284113	K	188477749	rs284113	T	G	0.4373	0.0061	0.0017	0.00035	692321	188477749	188508618	1	188508618	1	188508618	*	K	-0.572917	3.58824
chr1:188509458:G:A	A	G	0.2347	0.0076	0.2165	0.2589	0.0008	0.0113	0.9437	0	7.666	11	0.7429	440683	39106	401577	chr1	188509458	1	1	188509458	188509458	1	1	0.2347	206857	0.0424	1	188509458	*	rs12123962	R	188478589	rs12123962	A	G	0.2313	0.0074	0.002	0.00022	691267	188478589	188509458	1	188509458	1	188509458	*	R	0.0707965	3.7
chr1:188509535:A:G	A	G	0.5651	0.0075	0.5512	0.5902	0.0055	0.0096	0.5671	6.9	11.82	11	0.3773	440683	39106	401577	chr1	188509535	1	1	188509535	188509535	1	1	0.4349	383306	0.039	1	188509535	*	rs284116	R	188478666	rs284116	A	G	0.563	-0.0062	0.0017	0.00033	692452	188478666	188509535	1	188509535	1	188509535	*	R	0.572917	-3.64706
chr1:188509552:A:G	A	G	0.7653	0.0076	0.7411	0.7835	-0.0012	0.0113	0.9123	0	7.766	11	0.7341	440683	39106	401577	chr1	188509552	1	1	188509552	188509552	1	1	0.2347	206857	0.0424	1	188509552	*	rs12131335	R	188478683	rs12131335	A	G	0.7687	-0.0074	0.002	0.00023	691269	188478683	188509552	1	188509552	1	188509552	*	R	-0.106195	-3.7
chr1:188512187:G:A	A	G	0.3125	0.009	0.2989	0.3367	0.0004	0.0103	0.9656	9.5	12.159	11	0.3518	440683	39106	401577	chr1	188512187	1	1	188512187	188512187	1	1	0.3125	275427	0.0378	1	188512187	*	rs284122	R	188481318	rs284122	A	G	0.3144	0.0091	0.0018	7.4e-07	691830	188481318	188512187	1	188512187	1	188512187	*	R	0.038835	5.05556
chr1:188513201:A:G	A	G	0.6874	0.009	0.6632	0.7009	-0.0002	0.0103	0.9826	9.1	12.098	11	0.3563	440683	39106	401577	chr1	188513201	1	1	188513201	188513201	1	1	0.3126	275515	0.0377	1	188513201	*	rs284128	R	188482332	rs284128	A	G	0.6856	-0.009	0.0018	9.5e-07	691829	188482332	188513201	1	188513201	1	188513201	*	R	-0.0194175	-5
chr1:188513841:A:G	A	G	0.7654	0.0077	0.741	0.7835	-0.0013	0.0113	0.9114	0	7.741	11	0.7363	440683	39106	401577	chr1	188513841	1	1	188513841	188513841	1	1	0.2346	206768	0.0425	1	188513841	*	rs9662933	R	188482972	rs9662933	A	G	0.7685	-0.0074	0.002	0.00024	691239	188482972	188513841	1	188513841	1	188513841	*	R	-0.115044	-3.7
chr1:188545924:A:C	A	C	0.7656	0.0076	0.7418	0.7856	-0.001	0.0113	0.932	0	7.788	11	0.7322	440683	39106	401577	chr1	188545924	1	1	188545924	188545924	1	1	0.2344	206592	0.0438	1	188545924	*	rs11799957	M	188515055	rs11799957	A	C	0.7675	-0.0072	0.002	0.00034	689688	188515055	188545924	1	188545924	1	188545924	*	M	-0.0884956	-3.6
chr1:188546014:C:T	T	C	0.5279	0.0085	0.4856	0.5436	-0.0015	0.0096	0.8721	4.8	11.551	11	0.3983	440683	39106	401577	chr1	188546014	1	1	188546014	188546014	1	1	0.4721	416093	0.058	1	188546014	*	rs1586059	Y	188515145	rs1586059	T	C	0.5357	-0.0064	0.0017	0.00021	687686	188515145	188546014	1	188546014	1	188546014	*	Y	-0.15625	-3.76471
chr1:188555546:G:A	A	G	0.5342	0.0093	0.4951	0.5474	-0.0046	0.0096	0.6318	0	8.219	11	0.6936	440683	39106	401577	chr1	188555546	1	1	188555546	188555546	1	1	0.4658	410540	0.0523	1	188555546	*	rs726439	R	188524677	rs726439	A	G	0.5461	-0.0068	0.0017	7e-05	690954	188524677	188555546	1	188555546	1	188555546	*	R	-0.479167	-4
chr1:188556344:G:C	C	G	0.5486	0.0074	0.5053	0.5602	-0.0038	0.0097	0.697	0	7.788	11	0.7322	440683	39106	401577	chr1	188556344	1	1	188556344	188556344	1	1	0.4514	397849	0.0549	1	188556344	*	rs10912438	S	188525475	rs10912438	C	G	0.5589	-0.0069	0.0017	5.6e-05	690669	188525475	188556344	1	188556344	1	188556344	*	S	-0.391753	-4.05882
chr1:188587156:C:G	C	G	0.4928	0.0089	0.4809	0.5236	0.0044	0.0097	0.6516	0	9.408	11	0.5843	440683	39106	401577	chr1	188587156	1	1	188587156	188587156	1	1	0.4928	434337	0.0427	1	188587156	*	rs10912456	S	188556287	rs10912456	C	G	0.4732	0.007	0.0017	4.9e-05	691699	188556287	188587156	1	188587156	1	188587156	*	S	0.453608	4.11765
chr1:188587892:C:A	A	C	0.3192	0.0093	0.3033	0.3393	-0.001	0.0104	0.9233	19.3	13.627	11	0.2543	440683	39106	401577	chr1	188587892	1	1	188587892	188587892	1	1	0.3192	281332	0.036	1	188587892	*	rs4651467	M	188557023	rs4651467	A	C	0.3237	0.0083	0.0018	6e-06	691437	188557023	188587892	1	188587892	1	188587892	*	M	-0.0961538	4.61111
chr1:188592018:T:C	T	C	0.4851	0.0084	0.4742	0.5165	0.0033	0.0097	0.7325	7.8	11.928	11	0.3691	440683	39106	401577	chr1	188592018	1	1	188592018	188592018	1	1	0.4851	427551	0.0423	1	188592018	*	rs2312286	Y	188561149	rs2312286	T	C	0.4698	0.0066	0.0017	0.00012	691124	188561149	188592018	1	188592018	1	188592018	*	Y	0.340206	3.88235
chr1:188596066:C:T	T	C	0.5054	0.0083	0.4744	0.5169	-0.0047	0.0097	0.6284	0	9.465	11	0.5791	440683	39106	401577	chr1	188596066	1	1	188596066	188596066	1	1	0.4946	435924	0.0425	1	188596066	*	rs17356520	Y	188565197	rs17356520	T	C	0.5212	-0.0069	0.0017	6.6e-05	690767	188565197	188596066	1	188596066	1	188596066	*	Y	-0.484536	-4.05882
chr1:188623851:A:G	A	G	0.4947	0.0085	0.4824	0.525	0.0044	0.0098	0.6529	0	9.808	11	0.5478	440683	39106	401577	chr1	188623851	1	1	188623851	188623851	1	1	0.4947	436012	0.0426	1	188623851	*	rs7410974	R	188592982	rs7410974	A	G	0.4786	0.0069	0.0017	7e-05	688870	188592982	188623851	1	188623851	1	188623851	*	R	0.44898	4.05882
chr1:189795991:A:G	A	G	0.2004	0.0077	0.1803	0.242	-0.0128	0.0123	0.2999	0	5.769	11	0.8883	440683	39106	401577	chr1	189795991	1	1	189795991	189795991	1	1	0.2004	176626	0.0617	1	189795991	*	rs1578142	R	189765121	rs1578142	A	G	0.1873	0.0096	0.0022	1.9e-05	681953	189765121	189795991	1	189795991	1	189795991	*	R	-1.04065	4.36364
chr1:189799554:G:A	A	G	0.8003	0.0074	0.7582	0.8196	0.0133	0.0123	0.2797	0	5.513	11	0.9038	440683	39106	401577	chr1	189799554	1	1	189799554	189799554	1	1	0.1997	176009	0.0614	1	189799554	*	rs1556911	R	189768684	rs1556911	A	G	0.8131	-0.0096	0.0022	1.5e-05	682508	189768684	189799554	1	189799554	1	189799554	*	R	1.0813	-4.36364
chr1:189800051:T:C	T	C	0.1581	0.0105	0.1334	0.1902	-0.0246	0.0137	0.07205	0	3.311	11	0.9859	440683	39106	401577	chr1	189800051	1	1	189800051	189800051	1	1	0.1581	139344	0.0568	1	189800051	*	rs9427439	H	189769181	rs9427439	T	C	0.1384	0.0103	0.0025	5.6e-05	682654	189769181	189800051	1	189800051	1	189800051	*	H	-1.79562	4.12
chr1:189801131:A:G	A	G	0.2013	0.007	0.1813	0.2416	-0.0139	0.0124	0.2621	0	5.89	11	0.8806	440683	39106	401577	chr1	189801131	1	1	189801131	189801131	1	1	0.2013	177419	0.0603	1	189801131	*	rs1986705	R	189770261	rs1986705	A	G	0.1869	0.0097	0.0022	1.5e-05	682275	189770261	189801131	1	189801131	1	189801131	*	R	-1.12097	4.40909
chr1:189801707:C:T	T	C	0.7988	0.0071	0.7585	0.819	0.0131	0.0124	0.2878	0	5.727	11	0.8909	440683	39106	401577	chr1	189801707	1	1	189801707	189801707	1	1	0.2012	177331	0.0605	1	189801707	*	rs9287106	Y	189770837	rs9287106	T	C	0.8119	-0.01	0.0022	7.5e-06	679150	189770837	189801707	1	189801707	1	189801707	*	Y	1.05645	-4.54545
chr1:189816359:A:G	A	G	0.2197	0.0094	0.1934	0.2614	-0.011	0.0118	0.3538	0	8.067	11	0.7072	440683	39106	401577	chr1	189816359	1	1	189816359	189816359	1	1	0.2197	193636	0.068	1	189816359	*	rs2039776	R	189785489	rs2039776	A	G	0.2108	0.0104	0.0021	7.3e-07	691981	189785489	189816359	1	189816359	1	189816359	*	R	-0.932203	4.95238
chr1:189821052:C:T	T	C	0.7804	0.0095	0.7386	0.8068	0.0111	0.0118	0.3479	0	8.043	11	0.7094	440683	39106	401577	chr1	189821052	1	1	189821052	189821052	1	1	0.2196	193548	0.0682	1	189821052	*	rs12137220	Y	189790182	rs12137220	T	C	0.7888	-0.0105	0.0021	6.3e-07	692436	189790182	189821052	1	189821052	1	189821052	*	Y	0.940678	-5
chr1:189821274:C:T	T	C	0.7821	0.0119	0.7385	0.8068	0.0116	0.0118	0.3246	0	7.953	11	0.7175	440683	39106	401577	chr1	189821274	1	1	189821274	189821274	1	1	0.2179	192050	0.0683	1	189821274	*	rs9427705	Y	189790404	rs9427705	T	C	0.7895	-0.0105	0.0021	6.6e-07	692584	189790404	189821274	1	189821274	1	189821274	*	Y	0.983051	-5
chr1:189822062:C:T	T	C	0.881	0.0075	0.8433	0.8971	0.0076	0.0156	0.6254	0	6.38	11	0.8469	440683	39106	401577	chr1	189822062	1	1	189822062	189822062	1	1	0.119	104883	0.0538	1	189822062	*	rs4845200	Y	189791192	rs4845200	T	C	0.8939	-0.0104	0.0028	0.00025	688025	189791192	189822062	1	189822062	1	189822062	*	Y	0.487179	-3.71429
chr1:189826866:A:G	A	G	0.8969	0.0042	0.889	0.9093	0.0103	0.0157	0.5094	0	5.544	11	0.902	440683	39106	401577	chr1	189826866	1	1	189826866	189826866	1	1	0.1031	90868.8	0.0203	1	189826866	*	rs10919831	R	189795996	rs10919831	A	G	0.8921	-0.0109	0.0028	0.00011	691493	189795996	189826866	1	189826866	1	189826866	*	R	0.656051	-3.89286
chr1:189834747:C:T	T	C	0.2057	0.0086	0.1916	0.2209	-0.0121	0.0118	0.3049	0	7.659	11	0.7435	440683	39106	401577	chr1	189834747	1	1	189834747	189834747	1	1	0.2057	181297	0.0293	1	189834747	*	rs2944691	Y	189803877	rs2944691	T	C	0.2105	0.0106	0.0021	4.8e-07	692177	189803877	189834747	1	189834747	1	189834747	*	Y	-1.02542	5.04762
chr1:189840022:G:A	A	G	0.2071	0.0086	0.1926	0.2225	-0.0145	0.0118	0.2179	0	8.618	11	0.6571	440683	39106	401577	chr1	189840022	1	1	189840022	189840022	1	1	0.2071	182531	0.0299	1	189840022	*	rs2944698	R	189809152	rs2944698	A	G	0.2107	0.0104	0.0022	2.5e-06	684542	189809152	189840022	1	189840022	1	189840022	*	R	-1.22881	4.72727
chr1:189841042:A:G	A	G	0.8952	0.0046	0.8824	0.9069	0.0135	0.0155	0.3856	0	6.575	11	0.8324	440683	39106	401577	chr1	189841042	1	1	189841042	189841042	1	1	0.1048	92367.2	0.0245	1	189841042	*	rs1517105	R	189810172	rs1517105	A	G	0.8935	-0.011	0.0028	0.0001	691224	189810172	189841042	1	189841042	1	189841042	*	R	0.870968	-3.92857
chr1:189844612:C:T	T	C	0.2056	0.0086	0.191	0.2206	-0.0147	0.0118	0.2109	0	8.44	11	0.6734	440683	39106	401577	chr1	189844612	1	1	189844612	189844612	1	1	0.2056	181209	0.0296	1	189844612	*	rs3005676	Y	189813742	rs3005676	T	C	0.2107	0.0103	0.0022	3.1e-06	684812	189813742	189844612	1	189844612	1	189844612	*	Y	-1.24576	4.68182
chr1:189846359:G:A	A	G	0.105	0.0044	0.0932	0.1153	-0.0144	0.0155	0.3526	0	6.654	11	0.8263	440683	39106	401577	chr1	189846359	1	1	189846359	189846359	1	1	0.105	92543.4	0.0221	1	189846359	*	rs2944684	R	189815489	rs2944684	A	G	0.1065	0.0109	0.0029	0.0002	679798	189815489	189846359	1	189846359	1	189846359	*	R	-0.929032	3.75862
chr1:189847827:T:C	T	C	0.794	0.0087	0.7794	0.809	0.0148	0.0118	0.2069	0	8.399	11	0.6771	440683	39106	401577	chr1	189847827	1	1	189847827	189847827	1	1	0.206	181561	0.0296	1	189847827	*	rs2176360	Y	189816957	rs2176360	T	C	0.7893	-0.0109	0.0021	2.4e-07	691488	189816957	189847827	1	189847827	1	189847827	*	Y	1.25424	-5.19048
chr1:189849223:C:T	T	C	0.2215	0.0075	0.2054	0.235	-0.0183	0.0116	0.1147	0	9.603	11	0.5664	440683	39106	401577	chr1	189849223	1	1	189849223	189849223	1	1	0.2215	195223	0.0296	1	189849223	*	rs2418519	Y	189818353	rs2418519	T	C	0.2205	0.0108	0.0021	3e-07	682136	189818353	189849223	1	189849223	1	189849223	*	Y	-1.57759	5.14286
chr1:189849325:C:G	C	G	0.7944	0.0085	0.7798	0.809	0.0149	0.0118	0.2052	0	8.359	11	0.6808	440683	39106	401577	chr1	189849325	1	1	189849325	189849325	1	1	0.2056	181209	0.0292	1	189849325	*	rs2418520	S	189818455	rs2418520	C	G	0.7894	-0.0109	0.0022	5.8e-07	683212	189818455	189849325	1	189849325	1	189849325	*	S	1.26271	-4.95455
chr1:189849658:C:A	A	C	0.1047	0.0044	0.0932	0.1153	-0.0155	0.0155	0.3171	0	7.094	11	0.7915	440683	39106	401577	chr1	189849658	1	1	189849658	189849658	1	1	0.1047	92279	0.0221	1	189849658	*	rs2418522	M	189818788	rs2418522	A	C	0.1064	0.0113	0.0032	0.00038	574046	189818788	189849658	1	189849658	1	189849658	*	M	-1	3.53125
chr1:189849721:G:A	A	G	0.1047	0.0043	0.0932	0.1153	-0.0155	0.0155	0.3198	0	7.061	11	0.7942	440683	39106	401577	chr1	189849721	1	1	189849721	189849721	1	1	0.1047	92279	0.0221	1	189849721	*	rs2944679	R	189818851	rs2944679	A	G	0.1064	0.0115	0.0029	8.3e-05	627433	189818851	189849721	1	189849721	1	189849721	*	R	-1	3.96552
chr1:189850038:C:G	C	G	0.8953	0.0044	0.8825	0.9069	0.0151	0.0155	0.3306	0	6.998	11	0.7992	440683	39106	401577	chr1	189850038	1	1	189850038	189850038	1	1	0.1047	92279	0.0244	1	189850038	*	rs2944678	S	189819168	rs2944678	C	G	0.8936	-0.0115	0.0028	4.7e-05	689173	189819168	189850038	1	189850038	1	189850038	*	S	0.974194	-4.10714
chr1:189850053:A:T	A	T	0.8953	0.0043	0.8825	0.9068	0.0153	0.0155	0.324	0	6.969	11	0.8016	440683	39106	401577	chr1	189850053	1	1	189850053	189850053	1	1	0.1047	92279	0.0243	1	189850053	*	rs2944677	W	189819183	rs2944677	A	T	0.8936	-0.0114	0.0028	5.8e-05	688630	189819183	189850053	1	189850053	1	189850053	*	W	0.987097	-4.07143
chr1:189850202:A:G	A	G	0.8953	0.0043	0.8847	0.9068	0.0153	0.0155	0.3259	0	7.003	11	0.7988	440683	39106	401577	chr1	189850202	1	1	189850202	189850202	1	1	0.1047	92279	0.0221	1	189850202	*	rs2944676	R	189819332	rs2944676	A	G	0.8936	-0.0113	0.0032	0.0004	575650	189819332	189850202	1	189850202	1	189850202	*	R	0.987097	-3.53125
chr1:189850357:T:C	T	C	0.8953	0.0043	0.8824	0.9068	0.0151	0.0155	0.3302	0	6.957	11	0.8026	440683	39106	401577	chr1	189850357	1	1	189850357	189850357	1	1	0.1047	92279	0.0244	1	189850357	*	rs3005684	Y	189819487	rs3005684	T	C	0.8936	-0.0115	0.0028	5e-05	679020	189819487	189850357	1	189850357	1	189850357	*	Y	0.974194	-4.10714
chr1:189851036:G:A	A	G	0.1047	0.0043	0.0932	0.1153	-0.0154	0.0155	0.3217	0	6.942	11	0.8038	440683	39106	401577	chr1	189851036	1	1	189851036	189851036	1	1	0.1047	92279	0.0221	1	189851036	*	rs2944712	R	189820166	rs2944712	A	G	0.1079	0.0116	0.0029	4.9e-05	673326	189820166	189851036	1	189851036	1	189851036	*	R	-0.993548	4
chr1:189851155:A:G	A	G	0.8953	0.0043	0.8847	0.9068	0.0153	0.0155	0.3262	0	6.969	11	0.8016	440683	39106	401577	chr1	189851155	1	1	189851155	189851155	1	1	0.1047	92279	0.0221	1	189851155	*	rs3005685	R	189820285	rs3005685	A	G	0.8935	-0.0116	0.0028	4.5e-05	689179	189820285	189851155	1	189851155	1	189851155	*	R	0.987097	-4.14286
chr1:189851175:G:A	A	G	0.1047	0.0043	0.0932	0.1152	-0.0154	0.0155	0.3231	0	7.072	11	0.7933	440683	39106	401577	chr1	189851175	1	1	189851175	189851175	1	1	0.1047	92279	0.022	1	189851175	*	rs3005686	R	189820305	rs3005686	A	G	0.1064	0.0116	0.0028	4.7e-05	679195	189820305	189851175	1	189851175	1	189851175	*	R	-0.993548	4.14286
chr1:189851349:C:T	T	C	0.1047	0.0043	0.0932	0.1153	-0.0153	0.0155	0.3259	0	6.973	11	0.8013	440683	39106	401577	chr1	189851349	1	1	189851349	189851349	1	1	0.1047	92279	0.0221	1	189851349	*	rs3005687	Y	189820479	rs3005687	T	C	0.1064	0.0116	0.0028	4.5e-05	689174	189820479	189851349	1	189851349	1	189851349	*	Y	-0.987097	4.14286
chr1:189851894:G:C	C	G	0.1047	0.0043	0.0932	0.1153	-0.0153	0.0155	0.3262	0	6.973	11	0.8013	440683	39106	401577	chr1	189851894	1	1	189851894	189851894	1	1	0.1047	92279	0.0221	1	189851894	*	rs1400548	S	189821024	rs1400548	C	G	0.1064	0.0115	0.0028	4.9e-05	677426	189821024	189851894	1	189851894	1	189851894	*	S	-0.987097	4.10714
chr1:189852114:C:T	T	C	0.1045	0.0044	0.0932	0.1153	-0.0148	0.0156	0.3438	0	6.872	11	0.8094	440683	39106	401577	chr1	189852114	1	1	189852114	189852114	1	1	0.1045	92102.7	0.0221	1	189852114	*	rs3005689	Y	189821244	rs3005689	T	C	0.1064	0.0111	0.0031	0.0004	514047	189821244	189852114	1	189852114	1	189852114	*	Y	-0.948718	3.58065
chr1:189853064:T:C	T	C	0.8955	0.0044	0.8824	0.9068	0.0148	0.0156	0.3418	0	6.876	11	0.809	440683	39106	401577	chr1	189853064	1	1	189853064	189853064	1	1	0.1045	92102.7	0.0244	1	189853064	*	rs2138673	Y	189822194	rs2138673	T	C	0.8936	-0.0115	0.0028	4.9e-05	677867	189822194	189853064	1	189853064	1	189853064	*	Y	0.948718	-4.10714
chr1:189853482:G:A	A	G	0.2052	0.0087	0.1897	0.2192	-0.0147	0.0118	0.2115	0	8.08	11	0.7061	440683	39106	401577	chr1	189853482	1	1	189853482	189853482	1	1	0.2052	180856	0.0295	1	189853482	*	rs1568133	R	189822612	rs1568133	A	G	0.2105	0.011	0.0021	2.3e-07	688412	189822612	189853482	1	189853482	1	189853482	*	R	-1.24576	5.2381
chr1:189853532:C:T	T	C	0.1045	0.0044	0.0932	0.1176	-0.0148	0.0156	0.3417	0	6.883	11	0.8085	440683	39106	401577	chr1	189853532	1	1	189853532	189853532	1	1	0.1045	92102.7	0.0244	1	189853532	*	rs1568132	Y	189822662	rs1568132	T	C	0.1064	0.0116	0.0028	4.2e-05	689609	189822662	189853532	1	189853532	1	189853532	*	Y	-0.948718	4.14286
chr1:189853734:A:G	A	G	0.8961	0.0043	0.8834	0.9074	0.0171	0.0156	0.2733	0	7.27	11	0.7768	440683	39106	401577	chr1	189853734	1	1	189853734	189853734	1	1	0.1039	91573.9	0.024	1	189853734	*	rs2138672	R	189822864	rs2138672	A	G	0.8937	-0.0117	0.0028	4e-05	689597	189822864	189853734	1	189853734	1	189853734	*	R	1.09615	-4.17857
chr1:189854010:A:G	A	G	0.8955	0.0044	0.8847	0.9067	0.0148	0.0156	0.3419	0	6.894	11	0.8076	440683	39106	401577	chr1	189854010	1	1	189854010	189854010	1	1	0.1045	92102.7	0.022	1	189854010	*	rs2138671	R	189823140	rs2138671	A	G	0.8936	-0.0115	0.0028	5.5e-05	689828	189823140	189854010	1	189854010	1	189854010	*	R	0.948718	-4.10714
chr1:189854104:G:C	C	G	0.1044	0.0044	0.0932	0.1153	-0.0148	0.0156	0.3431	0	6.877	11	0.8089	440683	39106	401577	chr1	189854104	1	1	189854104	189854104	1	1	0.1044	92014.6	0.0221	1	189854104	*	rs1581231	S	189823234	rs1581231	C	G	0.1064	0.0107	0.0031	0.00049	520015	189823234	189854104	1	189854104	1	189854104	*	S	-0.948718	3.45161
chr1:189855295:C:T	T	C	0.1045	0.0044	0.0933	0.1153	-0.0149	0.0156	0.3401	0	6.904	11	0.8068	440683	39106	401577	chr1	189855295	1	1	189855295	189855295	1	1	0.1045	92102.7	0.022	1	189855295	*	rs2418526	Y	189824425	rs2418526	T	C	0.1064	0.0114	0.0028	5.9e-05	689692	189824425	189855295	1	189855295	1	189855295	*	Y	-0.955128	4.07143
chr1:189855414:G:C	C	G	0.1044	0.0044	0.0932	0.1153	-0.0149	0.0156	0.3405	0	6.911	11	0.8063	440683	39106	401577	chr1	189855414	1	1	189855414	189855414	1	1	0.1044	92014.6	0.0221	1	189855414	*	rs2418527	S	189824544	rs2418527	C	G	0.1064	0.0114	0.0028	5.9e-05	678287	189824544	189855414	1	189855414	1	189855414	*	S	-0.955128	4.07143
chr1:189855842:T:C	T	C	0.8956	0.0044	0.8847	0.9067	0.0148	0.0156	0.3423	0	6.919	11	0.8056	440683	39106	401577	chr1	189855842	1	1	189855842	189855842	1	1	0.1044	92014.6	0.022	1	189855842	*	rs3005699	Y	189824972	rs3005699	T	C	0.8936	-0.0109	0.0031	0.00044	514976	189824972	189855842	1	189855842	1	189855842	*	Y	0.948718	-3.51613
chr1:189856963:G:A	A	G	0.1044	0.0044	0.0932	0.1153	-0.0149	0.0156	0.3398	0	6.929	11	0.8048	440683	39106	401577	chr1	189856963	1	1	189856963	189856963	1	1	0.1044	92014.6	0.0221	1	189856963	*	rs2418528	R	189826093	rs2418528	A	G	0.1066	0.0114	0.0028	5.9e-05	678283	189826093	189856963	1	189856963	1	189856963	*	R	-0.955128	4.07143
chr1:189857132:A:C	A	C	0.7949	0.0085	0.7814	0.8103	0.0151	0.0118	0.2018	0	8.196	11	0.6956	440683	39106	401577	chr1	189857132	1	1	189857132	189857132	1	1	0.2051	180768	0.0289	1	189857132	*	rs2418529	M	189826262	rs2418529	A	C	0.7895	-0.0107	0.0022	6.6e-07	686423	189826262	189857132	1	189857132	1	189857132	*	M	1.27966	-4.86364
chr1:189857397:C:T	T	C	0.1046	0.0046	0.0932	0.1153	-0.0147	0.0156	0.3454	0	6.902	11	0.807	440683	39106	401577	chr1	189857397	1	1	189857397	189857397	1	1	0.1046	92190.9	0.0221	1	189857397	*	rs12066792	Y	189826527	rs12066792	T	C	0.1064	0.0111	0.0028	9.8e-05	688828	189826527	189857397	1	189857397	1	189857397	*	Y	-0.942308	3.96429
chr1:189857459:A:T	A	T	0.7946	0.0086	0.7807	0.81	0.0148	0.0118	0.209	0	8.066	11	0.7074	440683	39106	401577	chr1	189857459	1	1	189857459	189857459	1	1	0.2054	181033	0.0293	1	189857459	*	rs10919949	W	189826589	rs10919949	A	T	0.7895	-0.0106	0.0021	6.2e-07	687774	189826589	189857459	1	189857459	1	189857459	*	W	1.25424	-5.04762
chr1:189859034:A:C	A	C	0.8956	0.0044	0.8847	0.9068	0.0147	0.0156	0.3471	0	6.798	11	0.8152	440683	39106	401577	chr1	189859034	1	1	189859034	189859034	1	1	0.1044	92014.6	0.0221	1	189859034	*	rs10919956	M	189828164	rs10919956	A	C	0.8937	-0.0113	0.0028	7.4e-05	689479	189828164	189859034	1	189859034	1	189859034	*	M	0.942308	-4.03571
chr1:189859060:C:A	A	C	0.1044	0.0044	0.0932	0.1153	-0.0147	0.0156	0.3466	0	6.798	11	0.8152	440683	39106	401577	chr1	189859060	1	1	189859060	189859060	1	1	0.1044	92014.6	0.0221	1	189859060	*	rs10919957	M	189828190	rs10919957	A	C	0.1063	0.0112	0.0028	8.1e-05	677739	189828190	189859060	1	189859060	1	189859060	*	M	-0.942308	4
chr1:189859603:G:A	A	G	0.1044	0.0044	0.0933	0.1153	-0.0146	0.0156	0.3478	0	6.799	11	0.8151	440683	39106	401577	chr1	189859603	1	1	189859603	189859603	1	1	0.1044	92014.6	0.022	1	189859603	*	rs6660279	R	189828733	rs6660279	A	G	0.1064	0.0112	0.0028	8.4e-05	677739	189828733	189859603	1	189859603	1	189859603	*	R	-0.935897	4
chr1:189859863:A:G	A	G	0.8954	0.0046	0.8847	0.9067	0.0146	0.0156	0.3496	0	6.828	11	0.8129	440683	39106	401577	chr1	189859863	1	1	189859863	189859863	1	1	0.1046	92190.9	0.022	1	189859863	*	rs1517090	R	189828993	rs1517090	A	G	0.8936	-0.0112	0.0028	7.6e-05	689305	189828993	189859863	1	189859863	1	189859863	*	R	0.935897	-4
chr1:189859979:T:G	T	G	0.8956	0.0044	0.8848	0.9067	0.0146	0.0156	0.3481	0	6.807	11	0.8145	440683	39106	401577	chr1	189859979	1	1	189859979	189859979	1	1	0.1044	92014.6	0.0219	1	189859979	*	rs1517091	K	189829109	rs1517091	T	G	0.8937	-0.0112	0.0028	8.4e-05	677739	189829109	189859979	1	189859979	1	189859979	*	K	0.935897	-4
chr1:189860057:C:T	T	C	0.1044	0.0044	0.0933	0.1153	-0.0147	0.0156	0.3451	0	6.799	11	0.8151	440683	39106	401577	chr1	189860057	1	1	189860057	189860057	1	1	0.1044	92014.6	0.022	1	189860057	*	rs1517092	Y	189829187	rs1517092	T	C	0.1064	0.0113	0.0029	8e-05	683610	189829187	189860057	1	189860057	1	189860057	*	Y	-0.942308	3.89655
chr1:189860080:G:A	A	G	0.1044	0.0044	0.0932	0.1153	-0.0146	0.0156	0.3491	0	6.813	11	0.814	440683	39106	401577	chr1	189860080	1	1	189860080	189860080	1	1	0.1044	92014.6	0.0221	1	189860080	*	rs1517093	R	189829210	rs1517093	A	G	0.1064	0.0112	0.0029	9.4e-05	677741	189829210	189860080	1	189860080	1	189860080	*	R	-0.935897	3.86207
chr1:189860116:G:A	A	G	0.1041	0.0044	0.093	0.1147	-0.0167	0.0156	0.2857	0	7.129	11	0.7886	440683	39106	401577	chr1	189860116	1	1	189860116	189860116	1	1	0.1041	91750.2	0.0217	1	189860116	*	rs3005705	R	189829246	rs3005705	A	G	0.1064	0.0113	0.0029	7.5e-05	677682	189829246	189860116	1	189860116	1	189860116	*	R	-1.07051	3.89655
chr1:189860529:A:G	A	G	0.8957	0.0044	0.8847	0.9068	0.0148	0.0156	0.343	0	6.79	11	0.8159	440683	39106	401577	chr1	189860529	1	1	189860529	189860529	1	1	0.1043	91926.5	0.0221	1	189860529	*	rs2138664	R	189829659	rs2138664	A	G	0.8936	-0.0113	0.0028	6.9e-05	689446	189829659	189860529	1	189860529	1	189860529	*	R	0.948718	-4.03571
chr1:189860902:G:A	A	G	0.1043	0.0044	0.0932	0.1153	-0.0146	0.0156	0.3503	0	6.805	11	0.8147	440683	39106	401577	chr1	189860902	1	1	189860902	189860902	1	1	0.1043	91926.5	0.0221	1	189860902	*	rs2138668	R	189830032	rs2138668	A	G	0.1064	0.0112	0.0029	9.4e-05	677740	189830032	189860902	1	189860902	1	189860902	*	R	-0.935897	3.86207
chr1:189861204:C:T	T	C	0.1043	0.0044	0.0932	0.1153	-0.0145	0.0156	0.3537	0	6.813	11	0.814	440683	39106	401577	chr1	189861204	1	1	189861204	189861204	1	1	0.1043	91926.5	0.0221	1	189861204	*	rs980247	Y	189830334	rs980247	T	C	0.1064	0.0114	0.0028	6.5e-05	689480	189830334	189861204	1	189861204	1	189861204	*	Y	-0.929487	4.07143
chr1:189861645:A:G	A	G	0.8957	0.0044	0.8848	0.9068	0.0151	0.0156	0.3354	0	6.402	11	0.8453	440683	39106	401577	chr1	189861645	1	1	189861645	189861645	1	1	0.1043	91926.5	0.022	1	189861645	*	rs1568130	R	189830775	rs1568130	A	G	0.8936	-0.0113	0.0028	7.2e-05	689480	189830775	189861645	1	189861645	1	189861645	*	R	0.967949	-4.03571
chr1:189861759:A:C	A	C	0.8957	0.0044	0.8847	0.9067	0.0146	0.0156	0.3495	0	6.813	11	0.8141	440683	39106	401577	chr1	189861759	1	1	189861759	189861759	1	1	0.1043	91926.5	0.022	1	189861759	*	rs10919968	M	189830889	rs10919968	A	C	0.8936	-0.0112	0.0028	7.9e-05	689476	189830889	189861759	1	189861759	1	189861759	*	M	0.935897	-4
chr1:189861955:G:C	C	G	0.1044	0.0044	0.0933	0.1153	-0.0147	0.0156	0.3465	0	6.811	11	0.8142	440683	39106	401577	chr1	189861955	1	1	189861955	189861955	1	1	0.1044	92014.6	0.022	1	189861955	*	rs1400543	V	189831085	rs1400543	C	G	0.1064	0.0112	0.0029	9.7e-05	677734	189831085	189861955	1	189861955	1	189861955	*	V	-0.942308	3.86207
chr1:189862050:T:C	T	C	0.8957	0.0044	0.8847	0.9067	0.0147	0.0156	0.3453	0	6.855	11	0.8107	440683	39106	401577	chr1	189862050	1	1	189862050	189862050	1	1	0.1043	91926.5	0.022	1	189862050	*	rs1400542	Y	189831180	rs1400542	T	C	0.8937	-0.0112	0.0029	8.8e-05	677720	189831180	189862050	1	189862050	1	189862050	*	Y	0.942308	-3.86207
chr1:189862101:G:A	A	G	0.1027	0.0042	0.0916	0.1135	-0.0155	0.0157	0.3245	0	6.298	11	0.8528	440683	39106	401577	chr1	189862101	1	1	189862101	189862101	1	1	0.1027	90516.3	0.0219	1	189862101	*	rs12063206	R	189831231	rs12063206	A	G	0.1061	0.0112	0.0029	9.3e-05	677646	189831231	189862101	1	189862101	1	189862101	*	R	-0.987261	3.86207
chr1:189862106:C:A	A	C	0.2051	0.0087	0.1894	0.219	-0.0154	0.0118	0.1939	0	7.97	11	0.716	440683	39106	401577	chr1	189862106	1	1	189862106	189862106	1	1	0.2051	180768	0.0296	1	189862106	*	rs1400541	M	189831236	rs1400541	A	C	0.2105	0.0107	0.0021	4.5e-07	687087	189831236	189862106	1	189862106	1	189862106	*	M	-1.30508	5.09524
chr1:189862227:T:C	T	C	0.8957	0.0044	0.885	0.9068	0.0149	0.0156	0.3393	0	6.871	11	0.8094	440683	39106	401577	chr1	189862227	1	1	189862227	189862227	1	1	0.1043	91926.5	0.0218	1	189862227	*	rs1400540	Y	189831357	rs1400540	T	C	0.8936	-0.0112	0.0029	9.3e-05	677720	189831357	189862227	1	189862227	1	189862227	*	Y	0.955128	-3.86207
chr1:189862620:A:G	A	G	0.8957	0.0044	0.8847	0.9067	0.0146	0.0156	0.3509	0	6.787	11	0.8161	440683	39106	401577	chr1	189862620	1	1	189862620	189862620	1	1	0.1043	91926.5	0.022	1	189862620	*	rs3005706	R	189831750	rs3005706	A	G	0.8936	-0.0112	0.0029	9.5e-05	689400	189831750	189862620	1	189862620	1	189862620	*	R	0.935897	-3.86207
chr1:189862782:C:T	T	C	0.1043	0.0045	0.0933	0.1153	-0.0145	0.0156	0.3526	0	6.77	11	0.8174	440683	39106	401577	chr1	189862782	1	1	189862782	189862782	1	1	0.1043	91926.5	0.022	1	189862782	*	rs1517089	Y	189831912	rs1517089	T	C	0.1064	0.0112	0.0029	8.5e-05	688974	189831912	189862782	1	189862782	1	189862782	*	Y	-0.929487	3.86207
chr1:189863885:T:A	A	T	0.2051	0.0087	0.1893	0.219	-0.0151	0.0118	0.2006	0	8.041	11	0.7096	440683	39106	401577	chr1	189863885	1	1	189863885	189863885	1	1	0.2051	180768	0.0297	1	189863885	*	rs9659932	W	189833015	rs9659932	A	T	0.2111	0.0103	0.0022	3.3e-06	677974	189833015	189863885	1	189863885	1	189863885	*	W	-1.27966	4.68182
chr1:189863949:A:G	A	G	0.8957	0.0044	0.8848	0.9069	0.0144	0.0156	0.3557	0	6.778	11	0.8167	440683	39106	401577	chr1	189863949	1	1	189863949	189863949	1	1	0.1043	91926.5	0.0221	1	189863949	*	rs9659689	R	189833079	rs9659689	A	G	0.8937	-0.0113	0.0029	7.9e-05	689274	189833079	189863949	1	189863949	1	189863949	*	R	0.923077	-3.89655
chr1:189864313:A:T	A	T	0.8957	0.0044	0.8847	0.9069	0.0144	0.0156	0.3585	0	6.822	11	0.8133	440683	39106	401577	chr1	189864313	1	1	189864313	189864313	1	1	0.1043	91926.5	0.0222	1	189864313	*	rs2944693	W	189833443	rs2944693	A	T	0.8937	-0.0113	0.0029	7.8e-05	689271	189833443	189864313	1	189864313	1	189864313	*	W	0.923077	-3.89655
chr1:189865688:C:T	T	C	0.1043	0.0044	0.0931	0.1152	-0.0144	0.0156	0.3559	0	6.802	11	0.8149	440683	39106	401577	chr1	189865688	1	1	189865688	189865688	1	1	0.1043	91926.5	0.0221	1	189865688	*	rs2944688	Y	189834818	rs2944688	T	C	0.1063	0.0113	0.0029	7.8e-05	689282	189834818	189865688	1	189865688	1	189865688	*	Y	-0.923077	3.89655
chr1:189866390:G:A	A	G	0.2053	0.0089	0.1894	0.2191	-0.0152	0.0118	0.1968	0	8.084	11	0.7058	440683	39106	401577	chr1	189866390	1	1	189866390	189866390	1	1	0.2053	180944	0.0297	1	189866390	*	rs3005708	R	189835520	rs3005708	A	G	0.2105	0.0107	0.0021	4.8e-07	683429	189835520	189866390	1	189866390	1	189866390	*	R	-1.28814	5.09524
chr1:189867559:G:T	T	G	0.1027	0.0042	0.0914	0.1135	-0.0152	0.0157	0.3337	0	6.172	11	0.8616	440683	39106	401577	chr1	189867559	1	1	189867559	189867559	1	1	0.1027	90516.3	0.0221	1	189867559	*	rs12062955	K	189836689	rs12062955	T	G	0.1065	0.0113	0.0029	8.1e-05	689193	189836689	189867559	1	189867559	1	189867559	*	K	-0.968153	3.89655
chr1:189867976:C:G	C	G	0.7949	0.0087	0.781	0.8107	0.0152	0.0118	0.1995	0	8.013	11	0.7122	440683	39106	401577	chr1	189867976	1	1	189867976	189867976	1	1	0.2051	180768	0.0297	1	189867976	*	rs1356344	S	189837106	rs1356344	C	G	0.7894	-0.0107	0.0021	5e-07	683522	189837106	189867976	1	189867976	1	189867976	*	S	1.28814	-5.09524
chr1:189869313:A:G	A	G	0.8955	0.0046	0.8847	0.9068	0.0142	0.0156	0.3646	0	6.889	11	0.808	440683	39106	401577	chr1	189869313	1	1	189869313	189869313	1	1	0.1045	92102.7	0.0221	1	189869313	*	rs11577492	R	189838443	rs11577492	A	G	0.8937	-0.0116	0.0029	5.5e-05	689132	189838443	189869313	1	189869313	1	189869313	*	R	0.910256	-4
chr1:189870217:G:A	A	G	0.1042	0.0045	0.0925	0.1136	-0.0154	0.0157	0.3268	0	6.882	11	0.8086	440683	39106	401577	chr1	189870217	1	1	189870217	189870217	1	1	0.1042	91838.3	0.0211	1	189870217	*	rs1517084	R	189839347	rs1517084	A	G	0.1063	0.0115	0.0029	6.9e-05	677143	189839347	189870217	1	189870217	1	189870217	*	R	-0.980892	3.96552
chr1:189870283:A:G	A	G	0.8965	0.0049	0.8865	0.9076	0.0158	0.0159	0.3205	0	6.763	11	0.8179	440683	39106	401577	chr1	189870283	1	1	189870283	189870283	1	1	0.1035	91221.4	0.0211	1	189870283	*	rs3005709	R	189839413	rs3005709	A	G	0.8935	-0.0118	0.0029	4.1e-05	688742	189839413	189870283	1	189870283	1	189870283	*	R	0.993711	-4.06897
chr1:189870710:G:A	A	G	0.2048	0.0098	0.1874	0.2211	-0.0147	0.012	0.2222	0	6.15	11	0.8632	440683	39106	401577	chr1	189870710	1	1	189870710	189870710	1	1	0.2048	180504	0.0337	1	189870710	*	rs3005710	R	189839840	rs3005710	A	G	0.2117	0.0117	0.0021	3.8e-08	680203	189839840	189870710	1	189870710	1	189870710	*	R	-1.225	5.57143
chr1:189870956:G:A	A	G	0.2046	0.0094	0.1873	0.2201	-0.0148	0.0121	0.2187	0	5.83	11	0.8844	440683	39106	401577	chr1	189870956	1	1	189870956	189870956	1	1	0.2046	180327	0.0328	1	189870956	*	rs3005711	R	189840086	rs3005711	A	G	0.2119	0.0109	0.002	9.5e-08	775203	189840086	189870956	1	189870956	1	189870956	*	R	-1.22314	5.45
chr1:189964427:T:C	T	C	0.7527	0.011	0.7204	0.7841	0.0146	0.0111	0.1865	0	8.947	11	0.6268	440683	39106	401577	chr1	189964427	1	1	189964427	189964427	1	1	0.2473	217962	0.0637	1	189964427	*	rs815758	Y	189933557	rs815758	T	C	0.7623	0.0078	0.002	0.00012	692550	189933557	189964427	1	189964427	1	189964427	*	Y	1.31532	3.9
chr1:189976940:C:T	T	C	0.0455	0.0029	0.0417	0.0637	-0.0199	0.023	0.3874	0	8.057	11	0.7082	440683	39106	401577	chr1	189976940	1	1	189976940	189976940	1	1	0.0455	40102.2	0.022	1	189976940	*	rs10920231	Y	189946070	rs10920231	T	C	0.04619	-0.0197	0.0042	2.4e-06	673676	189946070	189976940	1	189976940	1	189976940	*	Y	-0.865217	-4.69048
chr1:189978829:C:T	T	C	0.0458	0.0027	0.0429	0.0637	-0.0197	0.023	0.3904	0	8.022	11	0.7113	440683	39106	401577	chr1	189978829	1	1	189978829	189978829	1	1	0.0458	40366.6	0.0208	1	189978829	*	rs12047235	Y	189947959	rs12047235	T	C	0.04642	-0.019	0.004	2.3e-06	674864	189947959	189978829	1	189978829	1	189978829	*	Y	-0.856522	-4.75
chr1:189978985:G:T	T	G	0.0458	0.0027	0.0429	0.0637	-0.0197	0.023	0.3915	0	8.029	11	0.7107	440683	39106	401577	chr1	189978985	1	1	189978985	189978985	1	1	0.0458	40366.6	0.0208	1	189978985	*	rs12040768	K	189948115	rs12040768	T	G	0.04642	-0.0191	0.004	2e-06	674856	189948115	189978985	1	189978985	1	189978985	*	K	-0.856522	-4.775
chr1:189980626:A:G	A	G	0.9542	0.0027	0.9363	0.9571	0.0197	0.023	0.3903	0	8.037	11	0.71	440683	39106	401577	chr1	189980626	1	1	189980626	189980626	1	1	0.0458	40366.6	0.0208	1	189980626	*	rs2840314	R	189949756	rs2840314	A	G	0.95358	0.019	0.004	2.4e-06	674877	189949756	189980626	1	189980626	1	189980626	*	R	0.856522	4.75
chr1:189982663:C:A	A	C	0.0459	0.0027	0.0428	0.0637	-0.02	0.0229	0.3834	0	8	11	0.7133	440683	39106	401577	chr1	189982663	1	1	189982663	189982663	1	1	0.0459	40454.7	0.0209	1	189982663	*	rs12401820	M	189951793	rs12401820	A	C	0.04642	-0.0188	0.004	2.8e-06	683179	189951793	189982663	1	189982663	1	189982663	*	M	-0.873362	-4.7
chr1:189983479:T:C	T	C	0.9321	0.0035	0.9151	0.9367	0.0136	0.0191	0.4742	0	9.58	11	0.5686	440683	39106	401577	chr1	189983479	1	1	189983479	189983479	1	1	0.0679	59844.8	0.0216	1	189983479	*	rs10920249	Y	189952609	rs10920249	T	C	0.93446	0.0171	0.0035	1.2e-06	683020	189952609	189983479	1	189983479	1	189983479	*	Y	0.712042	4.88571
chr1:189992596:T:A	A	T	0.0459	0.0028	0.0428	0.0637	-0.0207	0.0229	0.3672	0	7.934	11	0.7192	440683	39106	401577	chr1	189992596	1	1	189992596	189992596	1	1	0.0459	40454.7	0.0209	1	189992596	*	rs12046184	W	189961726	rs12046184	A	T	0.04654	-0.0195	0.004	1.2e-06	674964	189961726	189992596	1	189992596	1	189992596	*	W	-0.90393	-4.875
chr1:190015051:G:C	C	G	0.0515	0.0066	0.0412	0.0678	-0.0269	0.0219	0.2182	0	10.405	11	0.4943	440683	39106	401577	chr1	190015051	1	1	190015051	190015051	1	1	0.0515	45390.3	0.0266	1	190015051	*	rs10920319	S	189984181	rs10920319	C	G	0.04321	-0.0245	0.0043	1.2e-08	686586	189984181	190015051	1	190015051	1	190015051	*	S	-1.22831	-5.69767
chr1:190077377:A:C	A	C	0.9428	0.0122	0.9175	0.9579	0.019	0.021	0.3659	0	9.837	11	0.5451	440683	39106	401577	chr1	190077377	1	1	190077377	190077377	1	1	0.0572	50414.1	0.0404	1	190077377	*	rs12049430	M	190046507	rs12049430	A	C	0.95434	0.0242	0.0042	1.1e-08	675637	190046507	190077377	1	190077377	1	190077377	*	M	0.904762	5.7619
chr1:190078470:T:C	T	C	0.9428	0.0122	0.9176	0.9579	0.0189	0.021	0.3693	0	9.977	11	0.5325	440683	39106	401577	chr1	190078470	1	1	190078470	190078470	1	1	0.0572	50414.1	0.0403	1	190078470	*	rs12023026	Y	190047600	rs12023026	T	C	0.95609	0.0245	0.0042	6.3e-09	687479	190047600	190078470	1	190078470	1	190078470	*	Y	0.9	5.83333
chr1:190108911:T:C	T	C	0.942	0.0109	0.9171	0.956	0.0137	0.0207	0.5099	11.1	12.379	11	0.3358	440683	39106	401577	chr1	190108911	1	1	190108911	190108911	1	1	0.058	51119.2	0.0389	1	190108911	*	rs7412309	B	190078041	rs7412309	T	C	0.95486	0.0224	0.0041	5.4e-08	688977	190078041	190108911	1	190108911	1	190108911	*	B	0.661836	5.46341
chr1:190109006:T:C	T	C	0.9419	0.011	0.9171	0.9559	0.0133	0.0207	0.5198	12.4	12.561	11	0.323	440683	39106	401577	chr1	190109006	1	1	190109006	190109006	1	1	0.0581	51207.4	0.0388	1	190109006	*	rs12407110	Y	190078136	rs12407110	T	C	0.95486	0.0224	0.0041	4.6e-08	689040	190078136	190109006	1	190109006	1	190109006	*	Y	0.642512	5.46341
chr1:190110606:A:G	A	G	0.9407	0.0115	0.9125	0.9556	0.0137	0.0206	0.506	4.5	11.519	11	0.4008	440683	39106	401577	chr1	190110606	1	1	190110606	190110606	1	1	0.0593	52265	0.0431	1	190110606	*	rs16832034	R	190079736	rs16832034	A	G	0.95416	0.0216	0.0041	1.7e-07	677138	190079736	190110606	1	190110606	1	190110606	*	R	0.665049	5.26829
chr1:190122222:T:G	T	G	0.5341	0.0046	0.5284	0.5623	0.009	0.0095	0.3431	0	4.991	11	0.9316	440683	39106	401577	chr1	190122222	1	1	190122222	190122222	1	1	0.4659	410628	0.0339	1	190122222	*	rs1981303	K	190091352	rs1981303	T	G	0.538	-0.0058	0.0016	0.00034	794078	190091352	190122222	1	190122222	1	190122222	*	K	0.947368	-3.625
chr1:190140731:C:G	C	G	0.9425	0.0042	0.9313	0.9566	0.033	0.0209	0.1142	0	10.752	11	0.4643	440683	39106	401577	chr1	190140731	1	1	190140731	190140731	1	1	0.0575	50678.5	0.0253	1	190140731	*	rs10920611	S	190109861	rs10920611	C	G	0.94674	0.0142	0.0039	0.0003	691804	190109861	190140731	1	190140731	1	190140731	*	S	1.57895	3.64103
chr1:190143523:T:C	T	C	0.639	0.0071	0.6326	0.6687	-0.0018	0.01	0.8572	0	10.143	11	0.5175	440683	39106	401577	chr1	190143523	1	1	190143523	190143523	1	1	0.361	318173	0.0361	1	190143523	*	rs815342	Y	190112653	rs815342	T	C	0.6447	-0.015	0.0018	3.9e-17	682549	190112653	190143523	1	190143523	1	190143523	*	Y	-0.18	-8.33333
chr1:190147445:T:A	A	T	0.5017	0.0114	0.4744	0.5132	-0.0019	0.0096	0.8455	8.7	12.042	11	0.3605	440683	39106	401577	chr1	190147445	1	1	190147445	190147445	1	1	0.4983	439185	0.0388	1	190147445	*	rs815339	W	190116575	rs815339	A	T	0.4896	0.0127	0.0017	1.5e-13	682791	190116575	190147445	1	190147445	1	190147445	*	W	-0.197917	7.47059
chr1:190148144:C:T	T	C	0.0577	0.0041	0.0437	0.0684	-0.0345	0.0207	0.09514	0	10.615	11	0.4761	440683	39106	401577	chr1	190148144	1	1	190148144	190148144	1	1	0.0577	50854.8	0.0247	1	190148144	*	rs1557188	Y	190117274	rs1557188	T	C	0.05437	-0.0136	0.0039	0.00046	692024	190117274	190148144	1	190148144	1	190148144	*	Y	-1.66667	-3.48718
chr1:190150573:T:A	A	T	0.3607	0.0069	0.3314	0.3687	0.002	0.01	0.8421	0	10.696	11	0.4691	440683	39106	401577	chr1	190150573	1	1	190150573	190150573	1	1	0.3607	317909	0.0373	1	190150573	*	rs2990997	W	190119703	rs2990997	A	T	0.3548	0.0151	0.0018	2.8e-17	683064	190119703	190150573	1	190150573	1	190150573	*	W	0.2	8.38889
chr1:190151895:G:A	A	G	0.5013	0.0111	0.4743	0.513	-0.0026	0.0096	0.7892	9	12.089	11	0.357	440683	39106	401577	chr1	190151895	1	1	190151895	190151895	1	1	0.4987	439537	0.0387	1	190151895	*	rs1342913	R	190121025	rs1342913	A	G	0.4931	0.0127	0.0017	1.7e-13	682960	190121025	190151895	1	190151895	1	190151895	*	R	-0.270833	7.47059
chr1:190152827:G:A	A	G	0.36	0.0069	0.3309	0.3667	0.0023	0.01	0.8177	0	10.371	11	0.4973	440683	39106	401577	chr1	190152827	1	1	190152827	190152827	1	1	0.36	317292	0.0358	1	190152827	*	rs2251247	R	190121957	rs2251247	A	G	0.3545	0.015	0.0018	4.2e-17	683247	190121957	190152827	1	190152827	1	190152827	*	R	0.23	8.33333
chr1:190153544:G:A	A	G	0.5013	0.0111	0.4743	0.513	-0.0024	0.0096	0.7999	9	12.088	11	0.3571	440683	39106	401577	chr1	190153544	1	1	190153544	190153544	1	1	0.4987	439537	0.0387	1	190153544	*	rs1418803	R	190122674	rs1418803	A	G	0.4931	0.0127	0.0017	1.8e-13	682991	190122674	190153544	1	190153544	1	190153544	*	R	-0.25	7.47059
chr1:190155607:A:C	A	C	0.9424	0.0041	0.9316	0.9564	0.0337	0.0207	0.1038	0	10.223	11	0.5105	440683	39106	401577	chr1	190155607	1	1	190155607	190155607	1	1	0.0576	50766.7	0.0248	1	190155607	*	rs1333322	M	190124737	rs1333322	A	C	0.94674	0.0136	0.0039	0.00046	691993	190124737	190155607	1	190155607	1	190155607	*	M	1.62802	3.48718
chr1:190161079:T:C	T	C	0.6402	0.0069	0.6341	0.6691	-0.0021	0.01	0.8328	0	10.466	11	0.489	440683	39106	401577	chr1	190161079	1	1	190161079	190161079	1	1	0.3598	317115	0.035	1	190161079	*	rs1333321	Y	190130209	rs1333321	T	C	0.6458	-0.015	0.0018	3.8e-17	683491	190130209	190161079	1	190161079	1	190161079	*	Y	-0.21	-8.33333
chr1:190162440:C:G	C	G	0.4982	0.0108	0.4868	0.5255	0.0022	0.0096	0.8159	10.1	12.238	11	0.346	440683	39106	401577	chr1	190162440	1	1	190162440	190162440	1	1	0.4982	439097	0.0387	1	190162440	*	rs2247300	S	190131570	rs2247300	C	G	0.507	-0.0127	0.0017	1.8e-13	683412	190131570	190162440	1	190162440	1	190162440	*	S	0.229167	-7.47059
chr1:190163489:A:G	A	G	0.4834	0.0087	0.4764	0.5154	0.003	0.0096	0.7503	0	7.34	11	0.771	440683	39106	401577	chr1	190163489	1	1	190163489	190163489	1	1	0.4834	426052	0.039	1	190163489	*	rs2247204	R	190132619	rs2247204	A	G	0.4924	-0.0118	0.0017	7.7e-12	686465	190132619	190163489	1	190163489	1	190163489	*	R	0.3125	-6.94118
chr1:190166681:T:C	T	C	0.2463	0.0099	0.2306	0.2686	0.0162	0.011	0.1406	0	5.445	11	0.9077	440683	39106	401577	chr1	190166681	1	1	190166681	190166681	1	1	0.2463	217080	0.038	1	190166681	*	rs1093086	Y	190135811	rs1093086	T	C	0.2505	-0.0133	0.0019	4.5e-12	786503	190135811	190166681	1	190166681	1	190166681	*	Y	1.47273	-7
chr1:190169918:C:T	T	C	0.435	0.0077	0.402	0.4436	-0.0072	0.0096	0.453	0	8.426	11	0.6747	440683	39106	401577	chr1	190169918	1	1	190169918	190169918	1	1	0.435	383394	0.0416	1	190169918	*	rs815333	Y	190139048	rs815333	T	C	0.4217	0.0107	0.0017	5.4e-10	687240	190139048	190169918	1	190169918	1	190169918	*	Y	-0.75	6.29412
chr1:190172761:A:G	A	G	0.9426	0.004	0.9327	0.9565	0.0346	0.0206	0.09277	0	10.205	11	0.512	440683	39106	401577	chr1	190172761	1	1	190172761	190172761	1	1	0.0574	50590.4	0.0238	1	190172761	*	rs879963	R	190141891	rs879963	A	G	0.94767	0.014	0.0039	0.00032	692293	190141891	190172761	1	190172761	1	190172761	*	R	1.67961	3.58974
chr1:190173931:T:G	T	G	0.6224	0.0057	0.6139	0.6537	-0.001	0.0098	0.9168	0	5.47	11	0.9063	440683	39106	401577	chr1	190173931	1	1	190173931	190173931	1	1	0.3776	332804	0.0398	1	190173931	*	rs2488478	K	190143061	rs2488478	T	G	0.6309	-0.0141	0.0018	1.7e-15	687090	190143061	190173931	1	190173931	1	190173931	*	K	-0.102041	-7.83333
chr1:190176097:A:C	A	C	0.5643	0.0078	0.553	0.5975	0.0069	0.0096	0.4693	0	8.372	11	0.6796	440683	39106	401577	chr1	190176097	1	1	190176097	190176097	1	1	0.4357	384011	0.0445	1	190176097	*	rs2990996	M	190145227	rs2990996	A	C	0.5782	-0.0107	0.0017	5.4e-10	687863	190145227	190176097	1	190176097	1	190176097	*	M	0.71875	-6.29412
chr1:190177081:T:A	A	T	0.0573	0.004	0.0433	0.0668	-0.0328	0.0206	0.1112	0	9.95	11	0.5349	440683	39106	401577	chr1	190177081	1	1	190177081	190177081	1	1	0.0573	50502.3	0.0235	1	190177081	*	rs16832159	W	190146211	rs16832159	A	T	0.05233	-0.0137	0.0039	0.0005	680602	190146211	190177081	1	190177081	1	190177081	*	W	-1.59223	-3.51282
chr1:190178202:G:C	C	G	0.3776	0.0057	0.3462	0.3828	0.0008	0.0098	0.9363	0	5.553	11	0.9014	440683	39106	401577	chr1	190178202	1	1	190178202	190178202	1	1	0.3776	332804	0.0366	1	190178202	*	rs1539478	S	190147332	rs1539478	C	G	0.3692	0.0139	0.0018	3e-15	688154	190147332	190178202	1	190178202	1	190178202	*	S	0.0816327	7.72222
chr1:190180068:G:A	A	G	0.2614	0.0094	0.24	0.2812	-0.0088	0.0108	0.4149	0	7.539	11	0.7539	440683	39106	401577	chr1	190180068	1	1	190180068	190180068	1	1	0.2614	230389	0.0412	1	190180068	*	rs12041138	R	190149198	rs12041138	A	G	0.2628	0.0156	0.0019	7.9e-16	688459	190149198	190180068	1	190180068	1	190180068	*	R	-0.814815	8.21053
chr1:190180907:T:C	T	C	0.5631	0.0082	0.5558	0.5975	0.0068	0.0096	0.4776	0	8.46	11	0.6716	440683	39106	401577	chr1	190180907	1	1	190180907	190180907	1	1	0.4369	385069	0.0417	1	190180907	*	rs2253618	Y	190150037	rs2253618	T	C	0.5781	-0.0107	0.0017	6.4e-10	688449	190150037	190180907	1	190180907	1	190180907	*	Y	0.708333	-6.29412
chr1:190181761:T:G	T	G	0.5643	0.0077	0.5557	0.5975	0.0071	0.0096	0.4605	0	8.529	11	0.6653	440683	39106	401577	chr1	190181761	1	1	190181761	190181761	1	1	0.4357	384011	0.0418	1	190181761	*	rs1935874	K	190150891	rs1935874	T	G	0.5781	-0.0106	0.0017	7.7e-10	688610	190150891	190181761	1	190181761	1	190181761	*	K	0.739583	-6.23529
chr1:190183087:G:A	A	G	0.4356	0.0076	0.402	0.447	-0.0072	0.0096	0.4538	0	8.482	11	0.6696	440683	39106	401577	chr1	190183087	1	1	190183087	190183087	1	1	0.4356	383923	0.045	1	190183087	*	rs815344	R	190152217	rs815344	A	G	0.4222	0.0106	0.0017	9.2e-10	688764	190152217	190183087	1	190183087	1	190183087	*	R	-0.75	6.23529
chr1:190183746:C:T	T	C	0.058	0.0041	0.0433	0.0667	-0.0347	0.0205	0.09013	0.8	11.087	11	0.436	440683	39106	401577	chr1	190183746	1	1	190183746	190183746	1	1	0.058	51119.2	0.0234	1	190183746	*	rs2095171	Y	190152876	rs2095171	T	C	0.05268	-0.0137	0.0039	0.00042	692321	190152876	190183746	1	190183746	1	190183746	*	Y	-1.69268	-3.51282
chr1:190186503:C:T	T	C	0.3778	0.0058	0.3462	0.3842	0.0008	0.0098	0.9362	0	5.641	11	0.8962	440683	39106	401577	chr1	190186503	1	1	190186503	190186503	1	1	0.3778	332980	0.038	1	190186503	*	rs815343	Y	190155633	rs815343	T	C	0.3692	0.0139	0.0018	3.3e-15	689445	190155633	190186503	1	190186503	1	190186503	*	Y	0.0816327	7.72222
chr1:190187175:T:C	T	C	0.9426	0.0041	0.9335	0.9565	0.034	0.0206	0.09863	0	10.47	11	0.4887	440683	39106	401577	chr1	190187175	1	1	190187175	190187175	1	1	0.0574	50590.4	0.023	1	190187175	*	rs4845230	Y	190156305	rs4845230	T	C	0.94767	0.0139	0.0039	0.0004	686939	190156305	190187175	1	190187175	1	190187175	*	Y	1.65049	3.5641
chr1:190187727:T:C	T	C	0.6224	0.0057	0.617	0.6537	-0.001	0.0098	0.9153	0	5.698	11	0.8927	440683	39106	401577	chr1	190187727	1	1	190187727	190187727	1	1	0.3776	332804	0.0367	1	190187727	*	rs815349	Y	190156857	rs815349	T	C	0.6307	-0.0139	0.0018	3.2e-15	689904	190156857	190187727	1	190187727	1	190187727	*	Y	-0.102041	-7.72222
chr1:190188637:A:C	A	C	0.6225	0.0057	0.6172	0.6537	-0.0009	0.0098	0.9261	0	5.82	11	0.8851	440683	39106	401577	chr1	190188637	1	1	190188637	190188637	1	1	0.3775	332716	0.0365	1	190188637	*	rs1093089	M	190157767	rs1093089	A	C	0.6308	-0.0144	0.0019	6.1e-14	526663	190157767	190188637	1	190188637	1	190188637	*	M	-0.0918367	-7.57895
chr1:190188906:G:C	C	G	0.3775	0.0057	0.3461	0.3825	0.0011	0.0098	0.9087	0	5.705	11	0.8923	440683	39106	401577	chr1	190188906	1	1	190188906	190188906	1	1	0.3775	332716	0.0364	1	190188906	*	rs1093087	S	190158036	rs1093087	C	G	0.3692	0.0145	0.0019	4.7e-14	526687	190158036	190188906	1	190188906	1	190188906	*	S	0.112245	7.63158
chr1:190189104:T:C	T	C	0.9427	0.0041	0.9337	0.9567	0.0336	0.0206	0.1027	0	10.662	11	0.472	440683	39106	401577	chr1	190189104	1	1	190189104	190189104	1	1	0.0573	50502.3	0.023	1	190189104	*	rs1592245	Y	190158234	rs1592245	T	C	0.94744	0.0139	0.0039	0.00042	686932	190158234	190189104	1	190189104	1	190189104	*	Y	1.63107	3.5641
chr1:190189378:T:C	T	C	0.485	0.0084	0.4779	0.5182	0.0044	0.0095	0.6444	0	8.024	11	0.7111	440683	39106	401577	chr1	190189378	1	1	190189378	190189378	1	1	0.485	427463	0.0403	1	190189378	*	rs815348	Y	190158508	rs815348	T	C	0.497	-0.0115	0.0017	1.9e-11	689606	190158508	190189378	1	190189378	1	190189378	*	Y	0.463158	-6.76471
chr1:190189687:C:T	T	C	0.4352	0.0076	0.4022	0.4439	-0.0069	0.0096	0.4737	0	8.762	11	0.6439	440683	39106	401577	chr1	190189687	1	1	190189687	190189687	1	1	0.4352	383570	0.0417	1	190189687	*	rs815346	Y	190158817	rs815346	T	C	0.4218	0.0107	0.0017	6.1e-10	689984	190158817	190189687	1	190189687	1	190189687	*	Y	-0.71875	6.29412
chr1:190190218:G:C	C	G	0.516	0.0086	0.4838	0.5232	-0.0035	0.0095	0.7095	0	7.338	11	0.7711	440683	39106	401577	chr1	190190218	1	1	190190218	190190218	1	1	0.484	426581	0.0394	1	190190218	*	rs17481	S	190159348	rs17481	C	G	0.5075	0.0117	0.0017	8.5e-12	690147	190159348	190190218	1	190190218	1	190190218	*	S	-0.368421	6.88235
chr1:190193383:A:G	A	G	0.9426	0.0041	0.9339	0.9565	0.0337	0.0206	0.1021	0	10.642	11	0.4738	440683	39106	401577	chr1	190193383	1	1	190193383	190193383	1	1	0.0574	50590.4	0.0226	1	190193383	*	rs16832195	R	190162513	rs16832195	A	G	0.94761	0.0144	0.0039	0.00022	692110	190162513	190193383	1	190193383	1	190193383	*	R	1.63592	3.69231
chr1:190194402:A:G	A	G	0.6224	0.0057	0.617	0.6538	-0.0007	0.0098	0.9422	0	5.841	11	0.8838	440683	39106	401577	chr1	190194402	1	1	190194402	190194402	1	1	0.3776	332804	0.0368	1	190194402	*	rs1855240	R	190163532	rs1855240	A	G	0.631	-0.0141	0.0018	3e-15	689722	190163532	190194402	1	190194402	1	190194402	*	R	-0.0714286	-7.83333
chr1:190194864:T:G	T	G	0.7394	0.0092	0.7188	0.7594	0.0087	0.0109	0.4249	0	7.998	11	0.7135	440683	39106	401577	chr1	190194864	1	1	190194864	190194864	1	1	0.2606	229684	0.0406	1	190194864	*	rs1891586	K	190163994	rs1891586	T	G	0.7373	-0.0157	0.0019	4.4e-16	690059	190163994	190194864	1	190194864	1	190194864	*	K	0.798165	-8.26316
chr1:190201602:C:T	T	C	0.0575	0.004	0.043	0.066	-0.0343	0.0206	0.09631	0	9.888	11	0.5405	440683	39106	401577	chr1	190201602	1	1	190201602	190201602	1	1	0.0575	50678.5	0.023	1	190201602	*	rs2104927	Y	190170732	rs2104927	T	C	0.05332	-0.0138	0.0039	0.00041	692054	190170732	190201602	1	190201602	1	190201602	*	Y	-1.66505	-3.53846
chr1:190202510:G:C	C	G	0.4564	0.0067	0.4252	0.4607	0.0032	0.0095	0.7378	0	5.71	11	0.892	440683	39106	401577	chr1	190202510	1	1	190202510	190202510	1	1	0.4564	402255	0.0355	1	190202510	*	rs2265670	S	190171640	rs2265670	C	G	0.4537	0.0148	0.0019	1.8e-15	532377	190171640	190202510	1	190202510	1	190202510	*	S	0.336842	7.78947
chr1:190204325:T:G	T	G	0.4856	0.0085	0.4787	0.5184	0.004	0.0095	0.6775	0	6.337	11	0.85	440683	39106	401577	chr1	190204325	1	1	190204325	190204325	1	1	0.4856	427991	0.0397	1	190204325	*	rs703928	K	190173455	rs703928	T	G	0.4929	-0.0118	0.0017	6.4e-12	690385	190173455	190204325	1	190204325	1	190204325	*	K	0.421053	-6.94118
chr1:190206052:G:T	T	G	0.5149	0.0085	0.4814	0.5211	-0.0045	0.0095	0.6389	0	7.172	11	0.785	440683	39106	401577	chr1	190206052	1	1	190206052	190206052	1	1	0.4851	427551	0.0397	1	190206052	*	rs815336	K	190175182	rs815336	T	G	0.5071	0.0118	0.0017	5.1e-12	690524	190175182	190206052	1	190206052	1	190206052	*	K	-0.473684	6.94118
chr1:190206878:G:T	T	G	0.5701	0.008	0.562	0.5869	0.0027	0.0096	0.7794	0	4.045	11	0.9686	440683	39106	401577	chr1	190206878	1	1	190206878	190206878	1	1	0.4299	378899	0.0249	1	190206878	*	rs10800936	B	190176008	rs10800936	T	G	0.5713	-0.0154	0.0017	6.2e-19	689420	190176008	190206878	1	190206878	1	190206878	*	B	0.28125	-9.05882
chr1:190207129:A:G	A	G	0.5207	0.0083	0.5031	0.5285	-0.0045	0.0095	0.6367	0	7.273	11	0.7765	440683	39106	401577	chr1	190207129	1	1	190207129	190207129	1	1	0.4793	422439	0.0254	1	190207129	*	rs1819497	R	190176259	rs1819497	A	G	0.5076	0.0118	0.0017	4.8e-12	690660	190176259	190207129	1	190207129	1	190207129	*	R	-0.473684	6.94118
chr1:190208170:C:G	C	G	0.9096	0.0074	0.9008	0.9296	0.0063	0.0167	0.705	13.1	12.664	11	0.3158	440683	39106	401577	chr1	190208170	1	1	190208170	190208170	1	1	0.0904	79675.5	0.0288	1	190208170	*	rs12073139	S	190177300	rs12073139	C	G	0.92171	0.0118	0.0032	0.00024	691979	190177300	190208170	1	190208170	1	190208170	*	S	0.377246	3.6875
chr1:190208983:A:T	A	T	0.5202	0.0082	0.5027	0.5279	-0.0048	0.0095	0.6143	0	7.336	11	0.7713	440683	39106	401577	chr1	190208983	1	1	190208983	190208983	1	1	0.4798	422879	0.0252	1	190208983	*	rs1855239	W	190178113	rs1855239	A	T	0.506	0.0118	0.0017	5.2e-12	690854	190178113	190208983	1	190208983	1	190208983	*	W	-0.505263	6.94118
chr1:190213056:G:A	A	G	0.4793	0.0082	0.4717	0.4969	0.0047	0.0095	0.6226	0	7.502	11	0.7571	440683	39106	401577	chr1	190213056	1	1	190213056	190213056	1	1	0.4793	422439	0.0252	1	190213056	*	rs12564065	R	190182186	rs12564065	A	G	0.4925	-0.0119	0.0017	4.3e-12	691036	190182186	190213056	1	190213056	1	190213056	*	R	0.494737	-7
chr1:190213366:C:A	A	C	0.4791	0.0082	0.4714	0.4969	0.0043	0.0095	0.6513	0	7.353	11	0.7698	440683	39106	401577	chr1	190213366	1	1	190213366	190213366	1	1	0.4791	422262	0.0255	1	190213366	*	rs1831781	M	190182496	rs1831781	A	C	0.4928	-0.0119	0.0017	4.4e-12	690754	190182496	190213366	1	190213366	1	190213366	*	M	0.452632	-7
chr1:190214600:C:A	A	C	0.0904	0.0075	0.0702	0.0992	-0.0063	0.0167	0.7043	13.6	12.733	11	0.3111	440683	39106	401577	chr1	190214600	1	1	190214600	190214600	1	1	0.0904	79675.5	0.029	1	190214600	*	rs6665930	M	190183730	rs6665930	A	C	0.07858	-0.0118	0.0032	0.00023	691992	190183730	190214600	1	190214600	1	190214600	*	M	-0.377246	-3.6875
chr1:190215020:A:G	A	G	0.5198	0.0082	0.5027	0.5274	-0.0045	0.0095	0.64	0	7.485	11	0.7585	440683	39106	401577	chr1	190215020	1	1	190215020	190215020	1	1	0.4802	423232	0.0247	1	190215020	*	rs1412966	R	190184150	rs1412966	A	G	0.507	0.0118	0.0017	5.1e-12	691045	190184150	190215020	1	190215020	1	190215020	*	R	-0.473684	6.94118
chr1:190217257:G:A	A	G	0.2612	0.0093	0.2408	0.2816	-0.0095	0.0109	0.3802	0	8.627	11	0.6563	440683	39106	401577	chr1	190217257	1	1	190217257	190217257	1	1	0.2612	230213	0.0408	1	190217257	*	rs6681246	R	190186387	rs6681246	A	G	0.2644	0.0157	0.0019	4.4e-16	690540	190186387	190217257	1	190217257	1	190217257	*	R	-0.87156	8.26316
chr1:190225779:A:G	A	G	0.4298	0.0085	0.4052	0.438	-0.0021	0.0096	0.8297	0	4.353	11	0.9584	440683	39106	401577	chr1	190225779	1	1	190225779	190225779	1	1	0.4298	378811	0.0328	1	190225779	*	rs4633293	R	190194909	rs4633293	A	G	0.4282	0.0156	0.0017	1.5e-19	692025	190194909	190225779	1	190225779	1	190225779	*	R	-0.21875	9.17647
chr1:190228652:A:T	A	T	0.5209	0.0086	0.5033	0.5289	-0.0033	0.0095	0.7285	0	7.608	11	0.7479	440683	39106	401577	chr1	190228652	1	1	190228652	190228652	1	1	0.4791	422262	0.0256	1	190228652	*	rs10920663	W	190197782	rs10920663	A	T	0.5077	0.0119	0.0017	3e-12	692276	190197782	190228652	1	190228652	1	190228652	*	W	-0.347368	7
chr1:190231293:C:T	T	C	0.5695	0.0084	0.5615	0.5891	0.0014	0.0096	0.8881	0	4.279	11	0.961	440683	39106	401577	chr1	190231293	1	1	190231293	190231293	1	1	0.4305	379428	0.0276	1	190231293	*	rs6428016	Y	190200423	rs6428016	T	C	0.5709	-0.0156	0.0017	1.1e-19	692450	190200423	190231293	1	190231293	1	190231293	*	Y	0.145833	-9.17647
chr1:190232594:G:A	A	G	0.0906	0.0076	0.0703	0.0995	-0.0063	0.0166	0.7069	13.7	12.743	11	0.3104	440683	39106	401577	chr1	190232594	1	1	190232594	190232594	1	1	0.0906	79851.8	0.0292	1	190232594	*	rs4399162	R	190201724	rs4399162	A	G	0.07946	-0.0118	0.0032	0.00022	692139	190201724	190232594	1	190232594	1	190232594	*	R	-0.379518	-3.6875
chr1:190235447:A:G	A	G	0.9091	0.0074	0.9007	0.9292	0.0068	0.0166	0.6806	11.8	12.476	11	0.329	440683	39106	401577	chr1	190235447	1	1	190235447	190235447	1	1	0.0909	80116.2	0.0285	1	190235447	*	rs1831784	R	190204577	rs1831784	A	G	0.92142	0.0118	0.003	7.5e-05	795327	190204577	190235447	1	190235447	1	190235447	*	R	0.409639	3.93333
chr1:190236653:C:T	T	C	0.4786	0.009	0.4702	0.4955	0.0031	0.0095	0.7448	0	7.533	11	0.7545	440683	39106	401577	chr1	190236653	1	1	190236653	190236653	1	1	0.4786	421822	0.0253	1	190236653	*	rs1412970	Y	190205783	rs1412970	T	C	0.4914	-0.0119	0.0017	3.3e-12	692541	190205783	190236653	1	190236653	1	190236653	*	Y	0.326316	-7
chr1:190242039:C:T	T	C	0.5696	0.0085	0.5615	0.5893	0.0011	0.0096	0.9112	0	4.21	11	0.9634	440683	39106	401577	chr1	190242039	1	1	190242039	190242039	1	1	0.4304	379340	0.0278	1	190242039	*	rs7513756	Y	190211169	rs7513756	T	C	0.5705	-0.0155	0.0017	2.3e-19	691653	190211169	190242039	1	190242039	1	190242039	*	Y	0.114583	-9.11765
chr1:190246932:A:G	A	G	0.521	0.0085	0.5046	0.5289	-0.0037	0.0095	0.6957	0	6.516	11	0.8369	440683	39106	401577	chr1	190246932	1	1	190246932	190246932	1	1	0.479	422174	0.0243	1	190246932	*	rs12135499	R	190216062	rs12135499	A	G	0.5084	0.0118	0.0017	5.2e-12	691624	190216062	190246932	1	190246932	1	190246932	*	R	-0.389474	6.94118
chr1:190247057:T:A	A	T	0.5696	0.0084	0.5617	0.5894	0.0014	0.0096	0.8852	0	4.322	11	0.9595	440683	39106	401577	chr1	190247057	1	1	190247057	190247057	1	1	0.4304	379340	0.0277	1	190247057	*	rs1537429	W	190216187	rs1537429	A	T	0.5685	-0.0155	0.0017	1.9e-19	691351	190216187	190247057	1	190247057	1	190247057	*	W	0.145833	-9.11765
chr1:190250929:A:G	A	G	0.43	0.0084	0.4107	0.4382	-0.0016	0.0096	0.868	0	4.307	11	0.9601	440683	39106	401577	chr1	190250929	1	1	190250929	190250929	1	1	0.43	378987	0.0275	1	190250929	*	rs10800938	R	190220059	rs10800938	A	G	0.4294	0.0154	0.0017	3e-19	691201	190220059	190250929	1	190250929	1	190250929	*	R	-0.166667	9.05882
chr1:190251986:T:C	T	C	0.9091	0.0074	0.9003	0.9292	0.0063	0.0166	0.7039	14.9	12.923	11	0.2984	440683	39106	401577	chr1	190251986	1	1	190251986	190251986	1	1	0.0909	80116.2	0.0289	1	190251986	*	rs7416623	Y	190221116	rs7416623	T	C	0.92095	0.012	0.0032	0.00016	691979	190221116	190251986	1	190251986	1	190251986	*	Y	0.379518	3.75
chr1:190253086:T:G	T	G	0.4308	0.0082	0.4117	0.4386	-0.0019	0.0096	0.8398	0	4.21	11	0.9634	440683	39106	401577	chr1	190253086	1	1	190253086	190253086	1	1	0.4308	379692	0.0269	1	190253086	*	rs9804075	K	190222216	rs9804075	T	G	0.4321	0.0155	0.0017	4.2e-19	691166	190222216	190253086	1	190253086	1	190253086	*	K	-0.197917	9.11765
chr1:190258485:G:A	A	G	0.5695	0.0084	0.5612	0.5893	0.0013	0.0096	0.8892	0	4.276	11	0.9611	440683	39106	401577	chr1	190258485	1	1	190258485	190258485	1	1	0.4305	379428	0.0281	1	190258485	*	rs1880905	R	190227615	rs1880905	A	G	0.5705	-0.0156	0.0017	1.3e-19	690920	190227615	190258485	1	190258485	1	190258485	*	R	0.135417	-9.17647
chr1:190261183:G:A	A	G	0.4791	0.0085	0.4713	0.4957	0.0037	0.0095	0.6969	0	6.394	11	0.8458	440683	39106	401577	chr1	190261183	1	1	190261183	190261183	1	1	0.4791	422262	0.0244	1	190261183	*	rs12118393	R	190230313	rs12118393	A	G	0.4913	-0.0119	0.0017	4.4e-12	684764	190230313	190261183	1	190261183	1	190261183	*	R	0.389474	-7
chr1:190261278:C:T	T	C	0.5696	0.0085	0.5614	0.5896	0.0016	0.0096	0.8696	0	4.274	11	0.9612	440683	39106	401577	chr1	190261278	1	1	190261278	190261278	1	1	0.4304	379340	0.0282	1	190261278	*	rs12070699	Y	190230408	rs12070699	T	C	0.5706	-0.0155	0.0017	3.8e-19	684957	190230408	190261278	1	190261278	1	190261278	*	Y	0.166667	-9.11765
chr1:190262995:T:C	T	C	0.43	0.0085	0.4093	0.4383	-0.0012	0.0096	0.9043	0	4.435	11	0.9554	440683	39106	401577	chr1	190262995	1	1	190262995	190262995	1	1	0.43	378987	0.029	1	190262995	*	rs1855241	Y	190232125	rs1855241	T	C	0.4293	0.0157	0.0017	7.8e-20	690790	190232125	190262995	1	190262995	1	190262995	*	Y	-0.125	9.23529
chr1:190265306:G:A	A	G	0.4782	0.0087	0.4704	0.4965	0.0034	0.0095	0.7226	0	7.269	11	0.7769	440683	39106	401577	chr1	190265306	1	1	190265306	190265306	1	1	0.4782	421469	0.0261	1	190265306	*	rs10920675	R	190234436	rs10920675	A	G	0.4911	-0.0119	0.0017	3.2e-12	684996	190234436	190265306	1	190265306	1	190265306	*	R	0.357895	-7
chr1:190266965:T:C	T	C	0.5217	0.0085	0.5042	0.5294	-0.0033	0.0095	0.7271	0	7.209	11	0.7819	440683	39106	401577	chr1	190266965	1	1	190266965	190266965	1	1	0.4783	421557	0.0252	1	190266965	*	rs7511657	Y	190236095	rs7511657	T	C	0.5088	0.0121	0.0017	1.8e-12	690822	190236095	190266965	1	190266965	1	190266965	*	Y	-0.347368	7.11765
chr1:190268770:C:T	T	C	0.5701	0.0085	0.5616	0.5909	0.0012	0.0096	0.9046	0	4.384	11	0.9573	440683	39106	401577	chr1	190268770	1	1	190268770	190268770	1	1	0.4299	378899	0.0293	1	190268770	*	rs1412967	Y	190237900	rs1412967	T	C	0.5709	-0.0157	0.0017	7.2e-20	690797	190237900	190268770	1	190268770	1	190268770	*	Y	0.125	-9.23529
chr1:190269343:A:G	A	G	0.5208	0.0086	0.5041	0.5287	-0.0036	0.0095	0.7028	0	6.487	11	0.839	440683	39106	401577	chr1	190269343	1	1	190269343	190269343	1	1	0.4792	422351	0.0246	1	190269343	*	rs12022837	R	190238473	rs12022837	A	G	0.5086	0.0121	0.0017	1.8e-12	690806	190238473	190269343	1	190269343	1	190269343	*	R	-0.378947	7.11765
chr1:190270634:G:A	A	G	0.0908	0.0074	0.0708	0.0998	-0.0069	0.0167	0.6788	13.6	12.739	11	0.3108	440683	39106	401577	chr1	190270634	1	1	190270634	190270634	1	1	0.0908	80028	0.029	1	190270634	*	rs10920677	R	190239764	rs10920677	A	G	0.0787	-0.0118	0.0032	0.00024	686234	190239764	190270634	1	190270634	1	190270634	*	R	-0.413174	-3.6875
chr1:190270777:A:G	A	G	0.4293	0.0087	0.4092	0.4349	-0.0008	0.0096	0.9365	0	4.189	11	0.9641	440683	39106	401577	chr1	190270777	1	1	190270777	190270777	1	1	0.4293	378370	0.0257	1	190270777	*	rs10920678	R	190239907	rs10920678	A	G	0.4291	0.0155	0.0016	1.5e-21	788624	190239907	190270777	1	190270777	1	190270777	*	R	-0.0833333	9.6875
chr1:190270789:G:A	A	G	0.5704	0.0088	0.5617	0.5908	0.0006	0.0096	0.9515	0	4.201	11	0.9637	440683	39106	401577	chr1	190270789	1	1	190270789	190270789	1	1	0.4296	378635	0.0291	1	190270789	*	rs10920679	R	190239919	rs10920679	A	G	0.571	-0.0159	0.0017	3.9e-20	686691	190239919	190270789	1	190270789	1	190270789	*	R	0.0625	-9.35294
chr1:190270922:G:A	A	G	0.0908	0.0074	0.0708	0.0998	-0.0071	0.0167	0.6683	13.8	12.764	11	0.309	440683	39106	401577	chr1	190270922	1	1	190270922	190270922	1	1	0.0908	80028	0.029	1	190270922	*	rs10920680	R	190240052	rs10920680	A	G	0.0791	-0.0123	0.0032	0.00013	686222	190240052	190270922	1	190270922	1	190270922	*	R	-0.42515	-3.84375
chr1:190271672:T:C	T	C	0.5208	0.0086	0.5041	0.5287	-0.0037	0.0095	0.6974	0	6.527	11	0.836	440683	39106	401577	chr1	190271672	1	1	190271672	190271672	1	1	0.4792	422351	0.0246	1	190271672	*	rs12025655	Y	190240802	rs12025655	T	C	0.5085	0.012	0.0017	2.9e-12	685039	190240802	190271672	1	190271672	1	190271672	*	Y	-0.389474	7.05882
chr1:190273120:A:T	A	T	0.5213	0.0085	0.5043	0.5291	-0.0036	0.0095	0.7075	0	7.136	11	0.7879	440683	39106	401577	chr1	190273120	1	1	190273120	190273120	1	1	0.4787	421910	0.0248	1	190273120	*	rs10800939	W	190242250	rs10800939	A	T	0.5121	0.0117	0.0017	9.5e-12	690789	190242250	190273120	1	190273120	1	190273120	*	W	-0.378947	6.88235
chr1:190276847:T:G	T	G	0.5215	0.0085	0.5045	0.5293	-0.0038	0.0095	0.6895	0	7.172	11	0.785	440683	39106	401577	chr1	190276847	1	1	190276847	190276847	1	1	0.4785	421734	0.0248	1	190276847	*	rs1412972	K	190245977	rs1412972	T	G	0.516	0.0117	0.0017	1e-11	684606	190245977	190276847	1	190276847	1	190276847	*	K	-0.4	6.88235
chr1:190278519:T:G	T	G	0.9092	0.0074	0.9002	0.9292	0.0071	0.0167	0.6705	13.6	12.732	11	0.3112	440683	39106	401577	chr1	190278519	1	1	190278519	190278519	1	1	0.0908	80028	0.029	1	190278519	*	rs4845235	K	190247649	rs4845235	T	G	0.92107	0.0121	0.0032	0.00015	692097	190247649	190278519	1	190278519	1	190278519	*	K	0.42515	3.78125
chr1:190279899:C:T	T	C	0.0907	0.0074	0.0708	0.0998	-0.0068	0.0167	0.6851	13.7	12.747	11	0.3102	440683	39106	401577	chr1	190279899	1	1	190279899	190279899	1	1	0.0907	79939.9	0.029	1	190279899	*	rs4373764	Y	190249029	rs4373764	T	C	0.07893	-0.0119	0.0032	0.00021	692097	190249029	190279899	1	190279899	1	190279899	*	Y	-0.407186	-3.71875
chr1:190280827:A:C	A	C	0.5192	0.0086	0.501	0.5269	-0.0034	0.0095	0.7189	0	7.183	11	0.7841	440683	39106	401577	chr1	190280827	1	1	190280827	190280827	1	1	0.4808	423761	0.0259	1	190280827	*	rs10920684	M	190249957	rs10920684	A	C	0.5087	0.0118	0.0018	2.6e-11	634566	190249957	190280827	1	190280827	1	190280827	*	M	-0.357895	6.55556
chr1:190281135:A:T	A	T	0.7383	0.009	0.7191	0.7578	0.008	0.0109	0.4611	0	8.92	11	0.6293	440683	39106	401577	chr1	190281135	1	1	190281135	190281135	1	1	0.2617	230653	0.0387	1	190281135	*	rs12024510	W	190250265	rs12024510	A	T	0.7364	-0.0159	0.0019	1.9e-16	690018	190250265	190281135	1	190281135	1	190281135	*	W	0.733945	-8.36842
chr1:190283090:A:C	A	C	0.5219	0.0085	0.5043	0.5295	-0.0032	0.0095	0.7343	0	7.273	11	0.7765	440683	39106	401577	chr1	190283090	1	1	190283090	190283090	1	1	0.4781	421381	0.0252	1	190283090	*	rs651660	M	190252220	rs651660	A	C	0.5087	0.012	0.0017	2.3e-12	690908	190252220	190283090	1	190283090	1	190283090	*	M	-0.336842	7.05882
chr1:190287705:A:G	A	G	0.9092	0.0074	0.9003	0.9292	0.0063	0.0167	0.7034	12.7	12.603	11	0.3201	440683	39106	401577	chr1	190287705	1	1	190287705	190287705	1	1	0.0908	80028	0.0289	1	190287705	*	rs2419063	R	190256835	rs2419063	A	G	0.92107	0.0118	0.0032	0.00021	692015	190256835	190287705	1	190287705	1	190287705	*	R	0.377246	3.6875
chr1:190287960:A:G	A	G	0.4303	0.0085	0.4097	0.4384	-0.0013	0.0096	0.8886	0	4.165	11	0.9649	440683	39106	401577	chr1	190287960	1	1	190287960	190287960	1	1	0.4303	379252	0.0287	1	190287960	*	rs815160	R	190257090	rs815160	A	G	0.4293	0.0158	0.0017	6e-20	690795	190257090	190287960	1	190287960	1	190287960	*	R	-0.135417	9.29412
chr1:190290531:T:C	T	C	0.5213	0.0087	0.5034	0.5292	-0.0032	0.0095	0.7407	0	7.377	11	0.7678	440683	39106	401577	chr1	190290531	1	1	190290531	190290531	1	1	0.4787	421910	0.0258	1	190290531	*	rs480692	Y	190259661	rs480692	T	C	0.5084	0.0121	0.0017	1.6e-12	690858	190259661	190290531	1	190290531	1	190290531	*	Y	-0.336842	7.11765
chr1:190290811:T:C	T	C	0.5212	0.0085	0.5042	0.529	-0.0034	0.0095	0.7205	0	7.259	11	0.7777	440683	39106	401577	chr1	190290811	1	1	190290811	190290811	1	1	0.4788	421998	0.0248	1	190290811	*	rs567393	Y	190259941	rs567393	T	C	0.5085	0.0121	0.0017	1.5e-12	690799	190259941	190290811	1	190290811	1	190290811	*	Y	-0.357895	7.11765
chr1:190296802:C:T	T	C	0.4783	0.0085	0.4706	0.4957	0.003	0.0095	0.7543	0	7.901	11	0.7222	440683	39106	401577	chr1	190296802	1	1	190296802	190296802	1	1	0.4783	421557	0.0251	1	190296802	*	rs815158	Y	190265932	rs815158	T	C	0.494	-0.0121	0.0017	1.7e-12	690875	190265932	190296802	1	190296802	1	190296802	*	Y	0.315789	-7.11765
chr1:190302800:T:C	T	C	0.9093	0.0074	0.8996	0.9292	0.0051	0.0167	0.7594	17.6	13.355	11	0.2708	440683	39106	401577	chr1	190302800	1	1	190302800	190302800	1	1	0.0907	79939.9	0.0296	1	190302800	*	rs3762299	Y	190271930	rs3762299	T	C	0.92119	0.0118	0.0032	0.00024	692012	190271930	190302800	1	190302800	1	190302800	*	Y	0.305389	3.6875
chr1:190302904:T:C	T	C	0.4302	0.0085	0.4069	0.4382	-0.0012	0.0096	0.9037	0	4.088	11	0.9673	440683	39106	401577	chr1	190302904	1	1	190302904	190302904	1	1	0.4302	379164	0.0313	1	190302904	*	rs576503	Y	190272034	rs576503	T	C	0.4295	0.016	0.0017	2.7e-20	690347	190272034	190302904	1	190302904	1	190302904	*	Y	-0.125	9.41176
chr1:190303846:G:A	A	G	0.4789	0.0085	0.4711	0.4958	0.0031	0.0095	0.7426	0	7.846	11	0.727	440683	39106	401577	chr1	190303846	1	1	190303846	190303846	1	1	0.4789	422086	0.0247	1	190303846	*	rs10920691	R	190272976	rs10920691	A	G	0.4893	-0.0121	0.0017	1.7e-12	690777	190272976	190303846	1	190303846	1	190303846	*	R	0.326316	-7.11765
chr1:190304891:A:G	A	G	0.9092	0.0075	0.8995	0.9292	0.006	0.0167	0.7186	18.4	13.48	11	0.2631	440683	39106	401577	chr1	190304891	1	1	190304891	190304891	1	1	0.0908	80028	0.0297	1	190304891	*	rs12081131	R	190274021	rs12081131	A	G	0.92095	0.0115	0.0032	0.00033	692078	190274021	190304891	1	190304891	1	190304891	*	R	0.359281	3.59375
chr1:190305118:G:A	A	G	0.4784	0.0084	0.4708	0.4957	0.003	0.0095	0.7536	0	7.899	11	0.7223	440683	39106	401577	chr1	190305118	1	1	190305118	190305118	1	1	0.4784	421645	0.0249	1	190305118	*	rs12137081	R	190274248	rs12137081	A	G	0.4913	-0.0121	0.0017	1.5e-12	684911	190274248	190305118	1	190305118	1	190305118	*	R	0.315789	-7.11765
chr1:190306107:C:A	A	C	0.0907	0.0075	0.0709	0.1005	-0.0061	0.0167	0.7151	18.1	13.43	11	0.2661	440683	39106	401577	chr1	190306107	1	1	190306107	190306107	1	1	0.0907	79939.9	0.0296	1	190306107	*	rs10920692	M	190275237	rs10920692	A	C	0.07887	-0.0117	0.0032	0.00026	692077	190275237	190306107	1	190306107	1	190306107	*	M	-0.365269	-3.65625
chr1:190308353:G:A	A	G	0.5706	0.0087	0.5608	0.5935	0.0005	0.0096	0.9607	0	4.045	11	0.9686	440683	39106	401577	chr1	190308353	1	1	190308353	190308353	1	1	0.4294	378459	0.0327	1	190308353	*	rs1899444	R	190277483	rs1899444	A	G	0.5707	-0.0158	0.0017	5e-20	690647	190277483	190308353	1	190308353	1	190308353	*	R	0.0520833	-9.29412
chr1:190311829:C:T	T	C	0.4777	0.0084	0.4701	0.4944	0.002	0.0095	0.833	0	8.32	11	0.6844	440683	39106	401577	chr1	190311829	1	1	190311829	190311829	1	1	0.4777	421029	0.0243	1	190311829	*	rs505600	Y	190280959	rs505600	T	C	0.4915	-0.0122	0.0017	8.8e-13	691485	190280959	190311829	1	190311829	1	190311829	*	Y	0.210526	-7.17647
chr1:190313595:A:G	A	G	0.4324	0.0087	0.41	0.4403	-0.0005	0.0096	0.9612	0	4.413	11	0.9562	440683	39106	401577	chr1	190313595	1	1	190313595	190313595	1	1	0.4324	381103	0.0303	1	190313595	*	rs6428020	R	190282725	rs6428020	A	G	0.4314	0.0158	0.0017	3.9e-20	691031	190282725	190313595	1	190313595	1	190313595	*	R	-0.0520833	9.29412
chr1:190318583:G:A	A	G	0.5699	0.0089	0.5603	0.5975	0.001	0.0096	0.9159	0	3.794	11	0.9756	440683	39106	401577	chr1	190318583	1	1	190318583	190318583	1	1	0.4301	379076	0.0372	1	190318583	*	rs655598	R	190287713	rs655598	A	G	0.5706	-0.016	0.0017	1.9e-20	692077	190287713	190318583	1	190318583	1	190318583	*	R	0.104167	-9.41176
chr1:190319167:C:T	T	C	0.4798	0.0091	0.4713	0.4962	0.0026	0.0095	0.7819	0	7.113	11	0.7898	440683	39106	401577	chr1	190319167	1	1	190319167	190319167	1	1	0.4798	422879	0.0249	1	190319167	*	rs652953	Y	190288297	rs652953	T	C	0.4908	-0.0122	0.0017	8.7e-13	692571	190288297	190319167	1	190319167	1	190319167	*	Y	0.273684	-7.17647
chr1:190320002:T:C	T	C	0.9097	0.0073	0.8995	0.9291	0.0036	0.0167	0.8282	18.8	13.54	11	0.2595	440683	39106	401577	chr1	190320002	1	1	190320002	190320002	1	1	0.0903	79587.3	0.0296	1	190320002	*	rs7535549	B	190289132	rs7535549	T	C	0.92142	0.012	0.0032	0.00017	692283	190289132	190320002	1	190320002	1	190320002	*	B	0.215569	3.75
chr1:190322168:T:C	T	C	0.5214	0.0086	0.5038	0.5292	-0.0024	0.0095	0.8012	0	8.081	11	0.706	440683	39106	401577	chr1	190322168	1	1	190322168	190322168	1	1	0.4786	421822	0.0254	1	190322168	*	rs1759762	Y	190291298	rs1759762	T	C	0.5084	0.0123	0.0017	8.1e-13	692294	190291298	190322168	1	190322168	1	190322168	*	Y	-0.252632	7.23529
chr1:190324612:A:T	A	T	0.9096	0.0074	0.8997	0.9291	0.0041	0.0167	0.8064	18.9	13.567	11	0.2579	440683	39106	401577	chr1	190324612	1	1	190324612	190324612	1	1	0.0904	79675.5	0.0294	1	190324612	*	rs7546329	W	190293742	rs7546329	A	T	0.92142	0.012	0.0032	0.00017	692287	190293742	190324612	1	190324612	1	190324612	*	W	0.245509	3.75
chr1:190324718:T:G	T	G	0.9096	0.0074	0.8994	0.9292	0.0041	0.0167	0.8059	18.8	13.55	11	0.2589	440683	39106	401577	chr1	190324718	1	1	190324718	190324718	1	1	0.0904	79675.5	0.0298	1	190324718	*	rs7548837	B	190293848	rs7548837	T	G	0.92142	0.012	0.0032	0.00017	692287	190293848	190324718	1	190324718	1	190324718	*	B	0.245509	3.75
chr1:190325596:T:C	T	C	0.4303	0.0086	0.4066	0.4395	-0.0012	0.0096	0.8985	0	3.716	11	0.9775	440683	39106	401577	chr1	190325596	1	1	190325596	190325596	1	1	0.4303	379252	0.0329	1	190325596	*	rs815163	Y	190294726	rs815163	T	C	0.4295	0.016	0.0017	1.6e-20	692008	190294726	190325596	1	190325596	1	190325596	*	Y	-0.125	9.41176
chr1:190327761:C:T	T	C	0.479	0.0085	0.4713	0.4955	0.0027	0.0095	0.7761	0	7.278	11	0.7761	440683	39106	401577	chr1	190327761	1	1	190327761	190327761	1	1	0.479	422174	0.0242	1	190327761	*	rs504631	Y	190296891	rs504631	T	C	0.4915	-0.0123	0.0017	6.8e-13	691974	190296891	190327761	1	190327761	1	190327761	*	Y	0.284211	-7.23529
chr1:190332340:T:A	A	T	0.4785	0.0084	0.4709	0.4954	0.0025	0.0095	0.79	0	8.01	11	0.7124	440683	39106	401577	chr1	190332340	1	1	190332340	190332340	1	1	0.4785	421734	0.0245	1	190332340	*	rs1540514	W	190301470	rs1540514	A	T	0.4912	-0.0124	0.0017	3.7e-13	691749	190301470	190332340	1	190332340	1	190332340	*	W	0.263158	-7.29412
chr1:190332402:C:T	T	C	0.0902	0.0073	0.0709	0.1012	-0.0048	0.0167	0.7748	18.5	13.49	11	0.2625	440683	39106	401577	chr1	190332402	1	1	190332402	190332402	1	1	0.0902	79499.2	0.0303	1	190332402	*	rs1540513	Y	190301532	rs1540513	T	C	0.07887	-0.012	0.0032	0.00018	692401	190301532	190332402	1	190332402	1	190332402	*	Y	-0.287425	-3.75
chr1:190334019:C:T	T	C	0.5699	0.0087	0.5603	0.5918	0.0015	0.0096	0.8722	0	3.566	11	0.9809	440683	39106	401577	chr1	190334019	1	1	190334019	190334019	1	1	0.4301	379076	0.0315	1	190334019	*	rs648091	Y	190303149	rs648091	T	C	0.5698	-0.016	0.0017	1.3e-20	691691	190303149	190334019	1	190334019	1	190334019	*	Y	0.15625	-9.41176
chr1:190335709:T:G	T	G	0.4302	0.0088	0.4066	0.4395	-0.0015	0.0096	0.8748	0	3.65	11	0.9791	440683	39106	401577	chr1	190335709	1	1	190335709	190335709	1	1	0.4302	379164	0.0329	1	190335709	*	rs500764	K	190304839	rs500764	T	G	0.4294	0.0161	0.0017	9.3e-21	691621	190304839	190335709	1	190335709	1	190335709	*	K	-0.15625	9.47059
chr1:190337212:A:G	A	G	0.4293	0.0089	0.4062	0.4363	-0.0008	0.0096	0.9379	0	3.724	11	0.9773	440683	39106	401577	chr1	190337212	1	1	190337212	190337212	1	1	0.4293	378370	0.0301	1	190337212	*	rs1171381	R	190306342	rs1171381	A	G	0.429	0.016	0.0017	1.3e-20	691536	190306342	190337212	1	190337212	1	190337212	*	R	-0.0833333	9.41176
chr1:190337942:G:A	A	G	0.262	0.0093	0.2419	0.2809	-0.0079	0.0108	0.4683	0	9.427	11	0.5826	440683	39106	401577	chr1	190337942	1	1	190337942	190337942	1	1	0.262	230918	0.039	1	190337942	*	rs718609	R	190307072	rs718609	A	G	0.2656	0.016	0.0019	1e-16	691055	190307072	190337942	1	190337942	1	190337942	*	R	-0.731481	8.42105
chr1:190338047:A:G	A	G	0.5216	0.0084	0.5044	0.5292	-0.0026	0.0096	0.7894	0	8.044	11	0.7093	440683	39106	401577	chr1	190338047	1	1	190338047	190338047	1	1	0.4784	421645	0.0248	1	190338047	*	rs718608	R	190307177	rs718608	A	G	0.5091	0.0123	0.0017	5.6e-13	691578	190307177	190338047	1	190338047	1	190338047	*	R	-0.270833	7.23529
chr1:190339883:G:T	T	G	0.0906	0.0075	0.0709	0.1005	-0.0045	0.0167	0.7884	16.7	13.2	11	0.2805	440683	39106	401577	chr1	190339883	1	1	190339883	190339883	1	1	0.0906	79851.8	0.0296	1	190339883	*	rs6671234	K	190309013	rs6671234	T	G	0.07934	-0.0118	0.0032	0.00021	692487	190309013	190339883	1	190339883	1	190339883	*	K	-0.269461	-3.6875
chr1:190341204:T:C	T	C	0.5214	0.0084	0.5045	0.529	-0.0026	0.0095	0.7865	0	8.005	11	0.7129	440683	39106	401577	chr1	190341204	1	1	190341204	190341204	1	1	0.4786	421822	0.0245	1	190341204	*	rs682818	Y	190310334	rs682818	T	C	0.5092	0.0124	0.0017	4.7e-13	691540	190310334	190341204	1	190341204	1	190341204	*	Y	-0.273684	7.29412
chr1:190342867:G:T	T	G	0.0906	0.0075	0.0709	0.0999	-0.0045	0.0167	0.7885	18	13.413	11	0.2672	440683	39106	401577	chr1	190342867	1	1	190342867	190342867	1	1	0.0906	79851.8	0.029	1	190342867	*	rs2293451	K	190311997	rs2293451	T	G	0.07934	-0.0116	0.0032	0.00027	692310	190311997	190342867	1	190342867	1	190342867	*	K	-0.269461	-3.625
chr1:190349564:G:A	A	G	0.1564	0.0126	0.1193	0.1713	-0.003	0.0133	0.8222	0	5.004	11	0.931	440683	39106	401577	chr1	190349564	1	1	190349564	190349564	1	1	0.1564	137846	0.052	1	190349564	*	rs12030570	R	190318694	rs12030570	A	G	0.1596	0.0144	0.0023	7.2e-10	686904	190318694	190349564	1	190349564	1	190349564	*	R	-0.225564	6.26087
chr1:190353597:C:A	A	C	0.1793	0.0161	0.1386	0.1967	0.0004	0.0125	0.9748	0	7.164	11	0.7857	440683	39106	401577	chr1	190353597	1	1	190353597	190353597	1	1	0.1793	158029	0.0581	1	190353597	*	rs1442569	M	190322727	rs1442569	A	C	0.1871	0.0145	0.0022	2.7e-11	692151	190322727	190353597	1	190353597	1	190353597	*	M	0.032	6.59091
chr1:190361205:A:G	A	G	0.5479	0.0304	0.4684	0.6058	-0.0037	0.0096	0.7023	0	7.331	11	0.7717	440683	39106	401577	chr1	190361205	1	1	190361205	190361205	1	1	0.4521	398466	0.1374	1	190361205	*	rs1782560	R	190330335	rs1782560	A	G	0.5578	0.0095	0.0017	3.6e-08	692273	190330335	190361205	1	190361205	1	190361205	*	R	-0.385417	5.58824
chr1:190363354:C:A	A	C	0.178	0.0167	0.1358	0.1965	-0.0001	0.0125	0.9961	0	7.022	11	0.7973	440683	39106	401577	chr1	190363354	1	1	190363354	190363354	1	1	0.178	156883	0.0607	1	190363354	*	rs10920705	M	190332484	rs10920705	A	C	0.1866	0.0144	0.0022	3.7e-11	692169	190332484	190363354	1	190363354	1	190363354	*	M	-0.008	6.54545
chr1:190365195:C:T	T	C	0.4514	0.0305	0.3936	0.5316	0.0036	0.0096	0.7053	0	7.35	11	0.7701	440683	39106	401577	chr1	190365195	1	1	190365195	190365195	1	1	0.4514	397849	0.138	1	190365195	*	rs963796	Y	190334325	rs963796	T	C	0.4422	-0.0095	0.0017	3.7e-08	692481	190334325	190365195	1	190365195	1	190365195	*	Y	0.375	-5.58824
chr1:190365923:A:G	A	G	0.8199	0.0158	0.8034	0.86	0.0006	0.0124	0.962	0	7.209	11	0.7819	440683	39106	401577	chr1	190365923	1	1	190365923	190365923	1	1	0.1801	158734	0.0566	1	190365923	*	rs1442568	R	190335053	rs1442568	A	G	0.8148	-0.0148	0.0022	1.1e-11	692312	190335053	190365923	1	190365923	1	190365923	*	R	0.0483871	-6.72727
chr1:190368023:C:A	A	C	0.1797	0.0161	0.1392	0.1966	-0.0001	0.0125	0.9941	0	7.197	11	0.7829	440683	39106	401577	chr1	190368023	1	1	190368023	190368023	1	1	0.1797	158381	0.0574	1	190368023	*	rs6691910	M	190337153	rs6691910	A	C	0.187	0.0149	0.0022	1.2e-11	691587	190337153	190368023	1	190368023	1	190368023	*	M	-0.008	6.77273
chr1:190368170:A:C	A	C	0.5481	0.0316	0.4652	0.6066	-0.0034	0.0096	0.7253	0	7.313	11	0.7732	440683	39106	401577	chr1	190368170	1	1	190368170	190368170	1	1	0.4519	398289	0.1414	1	190368170	*	rs1148613	M	190337300	rs1148613	A	C	0.5578	0.0095	0.0017	4e-08	692101	190337300	190368170	1	190368170	1	190368170	*	M	-0.354167	5.58824
chr1:190378535:G:A	A	G	0.4517	0.0303	0.3934	0.5349	0.0038	0.0096	0.691	0	7.227	11	0.7804	440683	39106	401577	chr1	190378535	1	1	190378535	190378535	1	1	0.4517	398113	0.1415	1	190378535	*	rs725106	R	190347665	rs725106	A	G	0.4427	-0.0096	0.0017	2.7e-08	692216	190347665	190378535	1	190378535	1	190378535	*	R	0.395833	-5.64706
chr1:190378711:A:C	A	C	0.8204	0.016	0.8034	0.8615	0.0004	0.0124	0.9722	0	7.126	11	0.7888	440683	39106	401577	chr1	190378711	1	1	190378711	190378711	1	1	0.1796	158293	0.0581	1	190378711	*	rs12035557	M	190347841	rs12035557	A	C	0.8133	-0.0148	0.0022	1.2e-11	692186	190347841	190378711	1	190378711	1	190378711	*	M	0.0322581	-6.72727
chr1:190378993:C:T	T	C	0.4517	0.0303	0.3934	0.5316	0.0039	0.0096	0.6844	0	7.282	11	0.7758	440683	39106	401577	chr1	190378993	1	1	190378993	190378993	1	1	0.4517	398113	0.1382	1	190378993	*	rs1180451	Y	190348123	rs1180451	T	C	0.4427	-0.0096	0.0017	3.2e-08	692136	190348123	190378993	1	190378993	1	190378993	*	Y	0.40625	-5.64706
chr1:190382026:C:A	A	C	0.1796	0.016	0.1385	0.1964	-0.0003	0.0124	0.9824	0	7.219	11	0.7811	440683	39106	401577	chr1	190382026	1	1	190382026	190382026	1	1	0.1796	158293	0.0579	1	190382026	*	rs16832305	H	190351156	rs16832305	A	C	0.1867	0.0145	0.0022	2.9e-11	692503	190351156	190382026	1	190382026	1	190382026	*	H	-0.0241935	6.59091
chr1:190382547:C:T	T	C	0.1797	0.0159	0.1385	0.1964	-0.0007	0.0124	0.955	0	7.227	11	0.7804	440683	39106	401577	chr1	190382547	1	1	190382547	190382547	1	1	0.1797	158381	0.0579	1	190382547	*	rs12724000	Y	190351677	rs12724000	T	C	0.1872	0.0148	0.0022	9.6e-12	692531	190351677	190382547	1	190382547	1	190382547	*	Y	-0.0564516	6.72727
chr1:190384375:T:A	A	T	0.1795	0.016	0.1384	0.1964	-0.0003	0.0125	0.9795	0	6.981	11	0.8006	440683	39106	401577	chr1	190384375	1	1	190384375	190384375	1	1	0.1795	158205	0.058	1	190384375	*	rs3931875	W	190353505	rs3931875	A	T	0.1867	0.0145	0.0022	2.9e-11	692370	190353505	190384375	1	190384375	1	190384375	*	W	-0.024	6.59091
chr1:190387001:C:T	T	C	0.1795	0.016	0.1384	0.1964	-0.0004	0.0124	0.9773	0	7.069	11	0.7935	440683	39106	401577	chr1	190387001	1	1	190387001	190387001	1	1	0.1795	158205	0.058	1	190387001	*	rs10429905	Y	190356131	rs10429905	T	C	0.187	0.0148	0.0022	1.3e-11	691846	190356131	190387001	1	190387001	1	190387001	*	Y	-0.0322581	6.72727
chr1:190390083:G:A	A	G	0.4516	0.0302	0.3934	0.5319	0.0039	0.0096	0.683	0	7.124	11	0.7889	440683	39106	401577	chr1	190390083	1	1	190390083	190390083	1	1	0.4516	398025	0.1385	1	190390083	*	rs1171384	R	190359213	rs1171384	A	G	0.4424	-0.0097	0.0017	1.8e-08	691554	190359213	190390083	1	190390083	1	190390083	*	R	0.40625	-5.70588
chr1:190393805:A:C	A	C	0.5482	0.0301	0.4685	0.6065	-0.0033	0.0096	0.7322	0	6.893	11	0.8077	440683	39106	401577	chr1	190393805	1	1	190393805	190393805	1	1	0.4518	398201	0.138	1	190393805	*	rs1031076	M	190362935	rs1031076	A	C	0.5577	0.0096	0.0017	2.8e-08	691130	190362935	190393805	1	190393805	1	190393805	*	M	-0.34375	5.64706
chr1:190394023:A:T	A	T	0.548	0.0301	0.468	0.6064	-0.0035	0.0096	0.7162	0	6.859	11	0.8103	440683	39106	401577	chr1	190394023	1	1	190394023	190394023	1	1	0.452	398377	0.1384	1	190394023	*	rs1171374	W	190363153	rs1171374	A	T	0.5574	0.0097	0.0017	2.5e-08	691115	190363153	190394023	1	190394023	1	190394023	*	W	-0.364583	5.70588
chr1:190402172:C:T	T	C	0.4508	0.0298	0.393	0.5293	0.0028	0.0096	0.7711	0	7.545	11	0.7534	440683	39106	401577	chr1	190402172	1	1	190402172	190402172	1	1	0.4508	397320	0.1363	1	190402172	*	rs1185314	Y	190371302	rs1185314	T	C	0.4408	-0.0095	0.0017	4.7e-08	689433	190371302	190402172	1	190402172	1	190402172	*	Y	0.291667	-5.58824
chr1:190406694:G:T	T	G	0.4506	0.0297	0.3927	0.5292	0.0029	0.0096	0.7614	0	7.485	11	0.7586	440683	39106	401577	chr1	190406694	1	1	190406694	190406694	1	1	0.4506	397144	0.1365	1	190406694	*	rs1171335	K	190375824	rs1171335	T	G	0.4408	-0.0094	0.0017	6e-08	687083	190375824	190406694	1	190406694	1	190406694	*	K	0.302083	-5.52941
chr1:190408627:G:C	C	G	0.4514	0.0301	0.3931	0.5317	0.0031	0.0096	0.7485	0	6.976	11	0.801	440683	39106	401577	chr1	190408627	1	1	190408627	190408627	1	1	0.4514	397849	0.1386	1	190408627	*	rs1171149	S	190377757	rs1171149	C	G	0.4419	-0.0094	0.0017	6.1e-08	686531	190377757	190408627	1	190408627	1	190408627	*	S	0.322917	-5.52941
chr1:190408858:T:C	T	C	0.5482	0.0301	0.4683	0.6069	-0.0029	0.0096	0.7639	0	6.944	11	0.8036	440683	39106	401577	chr1	190408858	1	1	190408858	190408858	1	1	0.4518	398201	0.1386	1	190408858	*	rs1171148	Y	190377988	rs1171148	T	C	0.5581	0.0094	0.0017	5.9e-08	685545	190377988	190408858	1	190408858	1	190408858	*	Y	-0.302083	5.52941
chr1:190410385:G:A	A	G	0.1775	0.0157	0.1373	0.1962	0.0033	0.0125	0.7891	0	5.823	11	0.8849	440683	39106	401577	chr1	190410385	1	1	190410385	190410385	1	1	0.1775	156442	0.0589	1	190410385	*	rs7527690	R	190379515	rs7527690	A	G	0.1874	0.0133	0.0022	1.8e-09	683443	190379515	190410385	1	190410385	1	190410385	*	R	0.264	6.04545
chr1:190411676:C:T	T	C	0.1787	0.0159	0.1376	0.1968	0.002	0.0125	0.8725	0	5.987	11	0.8742	440683	39106	401577	chr1	190411676	1	1	190411676	190411676	1	1	0.1787	157500	0.0592	1	190411676	*	rs10920715	Y	190380806	rs10920715	T	C	0.1869	0.0141	0.0022	2e-10	684820	190380806	190411676	1	190411676	1	190411676	*	Y	0.16	6.40909
chr1:190413665:A:C	A	C	0.8212	0.0159	0.8031	0.8617	-0.0027	0.0125	0.8284	0	6.014	11	0.8724	440683	39106	401577	chr1	190413665	1	1	190413665	190413665	1	1	0.1788	157588	0.0586	1	190413665	*	rs4845237	M	190382795	rs4845237	A	C	0.8131	-0.0141	0.0022	1.8e-10	684616	190382795	190413665	1	190413665	1	190413665	*	M	-0.216	-6.40909
chr1:190414220:G:T	T	G	0.1788	0.0159	0.1376	0.1969	0.0023	0.0125	0.8529	0	5.941	11	0.8773	440683	39106	401577	chr1	190414220	1	1	190414220	190414220	1	1	0.1788	157588	0.0593	1	190414220	*	rs12732902	K	190383350	rs12732902	T	G	0.1868	0.014	0.0022	2.3e-10	684697	190383350	190414220	1	190414220	1	190414220	*	K	0.184	6.36364
chr1:190415508:C:A	A	C	0.1771	0.0154	0.1382	0.1949	0.004	0.0125	0.7503	0	5.884	11	0.881	440683	39106	401577	chr1	190415508	1	1	190415508	190415508	1	1	0.1771	156090	0.0567	1	190415508	*	rs12082492	M	190384638	rs12082492	A	C	0.186	0.0132	0.0022	2.7e-09	684275	190384638	190415508	1	190415508	1	190415508	*	M	0.32	6
chr1:190416006:G:A	A	G	0.1741	0.0149	0.1363	0.1912	0.0028	0.0126	0.8242	0	6.073	11	0.8684	440683	39106	401577	chr1	190416006	1	1	190416006	190416006	1	1	0.1741	153446	0.0549	1	190416006	*	rs12065497	R	190385136	rs12065497	A	G	0.1839	0.0132	0.0022	3.2e-09	682582	190385136	190416006	1	190416006	1	190416006	*	R	0.222222	6
chr1:190417664:A:C	A	C	0.8339	0.0143	0.8174	0.8701	0.0139	0.0129	0.2794	0	5.531	11	0.9028	440683	39106	401577	chr1	190417664	1	1	190417664	190417664	1	1	0.1661	146395	0.0527	1	190417664	*	rs12025018	M	190386794	rs12025018	A	C	0.8283	-0.0135	0.0023	2.9e-09	684067	190386794	190417664	1	190417664	1	190417664	*	M	1.07752	-5.86957
chr1:190420611:A:G	A	G	0.6999	0.0123	0.6913	0.7457	-0.0061	0.0104	0.558	0	9.322	11	0.5922	440683	39106	401577	chr1	190420611	1	1	190420611	190420611	1	1	0.3001	264498	0.0544	1	190420611	*	rs6678713	R	190389741	rs6678713	A	G	0.6917	-0.0106	0.0019	2e-08	680211	190389741	190420611	1	190420611	1	190420611	*	R	-0.586538	-5.57895
chr1:190423315:T:A	A	T	0.3002	0.0122	0.2547	0.3086	0.0055	0.0104	0.5991	0	10.464	11	0.4892	440683	39106	401577	chr1	190423315	1	1	190423315	190423315	1	1	0.3002	264586	0.0539	1	190423315	*	rs872177	W	190392445	rs872177	A	T	0.3081	0.0108	0.0019	1.1e-08	682350	190392445	190423315	1	190423315	1	190423315	*	W	0.528846	5.68421
chr1:190427224:G:A	A	G	0.1645	0.0133	0.1319	0.1804	-0.0121	0.0129	0.3466	0	4.791	11	0.9409	440683	39106	401577	chr1	190427224	1	1	190427224	190427224	1	1	0.1645	144985	0.0485	1	190427224	*	rs7547903	R	190396354	rs7547903	A	G	0.1726	0.0125	0.0023	4e-08	685064	190396354	190427224	1	190427224	1	190427224	*	R	-0.937984	5.43478
chr1:190430816:G:A	A	G	0.2987	0.0116	0.2544	0.3081	0.0068	0.0104	0.5144	4.3	11.493	11	0.4029	440683	39106	401577	chr1	190430816	1	1	190430816	190430816	1	1	0.2987	263264	0.0537	1	190430816	*	rs9970018	R	190399946	rs9970018	A	G	0.3076	0.0106	0.0019	1.7e-08	684331	190399946	190430816	1	190430816	1	190430816	*	R	0.653846	5.57895
chr1:190437201:C:T	T	C	0.1656	0.0131	0.1343	0.1808	-0.0122	0.0128	0.3408	0	5.139	11	0.9243	440683	39106	401577	chr1	190437201	1	1	190437201	190437201	1	1	0.1656	145954	0.0465	1	190437201	*	rs12091129	Y	190406331	rs12091129	T	C	0.1726	0.0129	0.0023	1.2e-08	686274	190406331	190437201	1	190437201	1	190437201	*	Y	-0.953125	5.6087
chr1:190438178:T:C	T	C	0.8363	0.0137	0.8197	0.8699	0.0126	0.0129	0.3285	0	4.848	11	0.9383	440683	39106	401577	chr1	190438178	1	1	190438178	190438178	1	1	0.1637	144280	0.0502	1	190438178	*	rs10800941	Y	190407308	rs10800941	T	C	0.8292	-0.0122	0.0023	8.9e-08	686683	190407308	190438178	1	190438178	1	190438178	*	Y	0.976744	-5.30435
chr1:190440429:C:T	T	C	0.1644	0.0132	0.1324	0.1803	-0.012	0.0129	0.3519	0	4.691	11	0.9452	440683	39106	401577	chr1	190440429	1	1	190440429	190440429	1	1	0.1644	144897	0.0479	1	190440429	*	rs12095592	Y	190409559	rs12095592	T	C	0.172	0.0126	0.0023	3.8e-08	686728	190409559	190440429	1	190440429	1	190440429	*	Y	-0.930233	5.47826
chr1:190441482:C:T	T	C	0.1645	0.0132	0.1324	0.1805	-0.0119	0.0129	0.3529	0	4.714	11	0.9442	440683	39106	401577	chr1	190441482	1	1	190441482	190441482	1	1	0.1645	144985	0.0481	1	190441482	*	rs12097042	Y	190410612	rs12097042	T	C	0.1725	0.0124	0.0023	4.5e-08	686912	190410612	190441482	1	190441482	1	190441482	*	Y	-0.922481	5.3913
chr1:190443814:C:T	T	C	0.1637	0.0136	0.1304	0.1806	-0.0119	0.0129	0.3566	0	5.019	11	0.9303	440683	39106	401577	chr1	190443814	1	1	190443814	190443814	1	1	0.1637	144280	0.0502	1	190443814	*	rs6660355	Y	190412944	rs6660355	T	C	0.1722	0.0124	0.0023	4.6e-08	687680	190412944	190443814	1	190443814	1	190443814	*	Y	-0.922481	5.3913
chr1:190444914:C:T	T	C	0.194	0.0097	0.1687	0.2072	-0.0065	0.012	0.5893	0	8.765	11	0.6436	440683	39106	401577	chr1	190444914	1	1	190444914	190444914	1	1	0.194	170985	0.0385	1	190444914	*	rs10920720	Y	190414044	rs10920720	T	C	0.198	0.0105	0.0022	1.1e-06	687791	190414044	190444914	1	190444914	1	190444914	*	Y	-0.541667	4.77273
chr1:190446551:A:T	A	T	0.803	0.0098	0.7905	0.8262	0.0078	0.0119	0.5159	0	9.34	11	0.5906	440683	39106	401577	chr1	190446551	1	1	190446551	190446551	1	1	0.197	173629	0.0357	1	190446551	*	rs6664710	D	190415681	rs6664710	A	T	0.8015	-0.011	0.0022	3.3e-07	688714	190415681	190446551	1	190446551	1	190446551	*	D	0.655462	-5
chr1:190447168:G:A	A	G	0.3312	0.0093	0.2885	0.3386	0.0088	0.0101	0.3819	12.6	12.579	11	0.3217	440683	39106	401577	chr1	190447168	1	1	190447168	190447168	1	1	0.3312	291908	0.0501	1	190447168	*	rs12087474	R	190416298	rs12087474	A	G	0.3319	0.0093	0.0018	3.8e-07	690492	190416298	190447168	1	190447168	1	190447168	*	R	0.871287	5.16667
chr1:190448154:T:C	T	C	0.803	0.0098	0.7906	0.8262	0.0075	0.0119	0.5309	0	9.346	11	0.59	440683	39106	401577	chr1	190448154	1	1	190448154	190448154	1	1	0.197	173629	0.0356	1	190448154	*	rs12040733	Y	190417284	rs12040733	T	C	0.8011	-0.0104	0.0021	1e-06	691465	190417284	190448154	1	190448154	1	190448154	*	Y	0.630252	-4.95238
chr1:190448568:G:A	A	G	0.197	0.0097	0.1739	0.2096	-0.0076	0.0119	0.523	0	9.251	11	0.5987	440683	39106	401577	chr1	190448568	1	1	190448568	190448568	1	1	0.197	173629	0.0357	1	190448568	*	rs16832345	R	190417698	rs16832345	A	G	0.1989	0.0104	0.0021	1e-06	691513	190417698	190448568	1	190448568	1	190448568	*	R	-0.638655	4.95238
chr1:190450505:T:C	T	C	0.8037	0.0102	0.7891	0.829	0.0082	0.0119	0.493	0	8.604	11	0.6584	440683	39106	401577	chr1	190450505	1	1	190450505	190450505	1	1	0.1963	173012	0.0399	1	190450505	*	rs12042770	Y	190419635	rs12042770	T	C	0.8012	-0.0105	0.0021	7.7e-07	691804	190419635	190450505	1	190450505	1	190450505	*	Y	0.689076	-5
chr1:190455836:G:A	A	G	0.1969	0.0101	0.1713	0.2112	-0.0072	0.0119	0.5441	0	9.095	11	0.6132	440683	39106	401577	chr1	190455836	1	1	190455836	190455836	1	1	0.1969	173541	0.0399	1	190455836	*	rs12058205	R	190424966	rs12058205	A	G	0.2014	0.0104	0.0021	1e-06	691970	190424966	190455836	1	190455836	1	190455836	*	R	-0.605042	4.95238
chr1:190456696:G:A	A	G	0.197	0.0099	0.1727	0.211	-0.0068	0.0119	0.5692	0	10.071	11	0.524	440683	39106	401577	chr1	190456696	1	1	190456696	190456696	1	1	0.197	173629	0.0383	1	190456696	*	rs12093056	R	190425826	rs12093056	A	G	0.1987	0.0104	0.0021	1e-06	691919	190425826	190456696	1	190456696	1	190456696	*	R	-0.571429	4.95238
chr1:190458964:A:T	A	T	0.8033	0.0101	0.7891	0.8289	0.0075	0.0119	0.5318	0	8.883	11	0.6327	440683	39106	401577	chr1	190458964	1	1	190458964	190458964	1	1	0.1967	173365	0.0398	1	190458964	*	rs10920722	W	190428094	rs10920722	A	T	0.8009	-0.0116	0.0022	1.6e-07	690975	190428094	190458964	1	190458964	1	190458964	*	W	0.630252	-5.27273
chr1:190468058:G:A	A	G	0.1975	0.0098	0.1718	0.2107	-0.0091	0.0119	0.4466	0	9.411	11	0.584	440683	39106	401577	chr1	190468058	1	1	190468058	190468058	1	1	0.1975	174070	0.0389	1	190468058	*	rs10920724	R	190437188	rs10920724	A	G	0.2004	0.0105	0.0021	8.5e-07	692349	190437188	190468058	1	190468058	1	190468058	*	R	-0.764706	5
chr1:190471407:T:C	T	C	0.8023	0.0098	0.7885	0.826	0.0089	0.0119	0.4561	0	9.501	11	0.5757	440683	39106	401577	chr1	190471407	1	1	190471407	190471407	1	1	0.1977	174246	0.0375	1	190471407	*	rs10920725	Y	190440537	rs10920725	T	C	0.8013	-0.0104	0.0021	9.5e-07	692341	190440537	190471407	1	190471407	1	190471407	*	Y	0.747899	-4.95238
chr1:190480250:C:A	A	C	0.166	0.0137	0.133	0.1832	-0.0153	0.0128	0.2304	0	4.898	11	0.936	440683	39106	401577	chr1	190480250	1	1	190480250	190480250	1	1	0.166	146307	0.0502	1	190480250	*	rs16832366	M	190449380	rs16832366	A	C	0.173	0.0115	0.0022	2.5e-07	692472	190449380	190480250	1	190480250	1	190480250	*	M	-1.19531	5.22727
chr1:190482995:C:A	A	C	0.1668	0.0139	0.1328	0.1831	-0.0153	0.0128	0.2309	0	5.205	11	0.9208	440683	39106	401577	chr1	190482995	1	1	190482995	190482995	1	1	0.1668	147012	0.0503	1	190482995	*	rs12078918	M	190452125	rs12078918	A	C	0.1729	0.0117	0.0022	1.5e-07	691775	190452125	190482995	1	190482995	1	190482995	*	M	-1.19531	5.31818
chr1:190486414:C:T	T	C	0.1673	0.0135	0.1344	0.1833	-0.0149	0.0128	0.2416	0	5.058	11	0.9283	440683	39106	401577	chr1	190486414	1	1	190486414	190486414	1	1	0.1673	147453	0.0489	1	190486414	*	rs12034237	Y	190455544	rs12034237	T	C	0.1749	0.0118	0.0022	1.4e-07	691271	190455544	190486414	1	190486414	1	190486414	*	Y	-1.16406	5.36364
chr1:190486996:C:T	T	C	0.1668	0.0139	0.1326	0.1831	-0.015	0.0128	0.2393	0	5.158	11	0.9233	440683	39106	401577	chr1	190486996	1	1	190486996	190486996	1	1	0.1668	147012	0.0505	1	190486996	*	rs1501509	Y	190456126	rs1501509	T	C	0.1734	0.0119	0.0022	1.2e-07	691168	190456126	190486996	1	190486996	1	190486996	*	Y	-1.17188	5.40909
chr1:190489877:C:G	C	G	0.8332	0.0139	0.8169	0.8675	0.015	0.0128	0.2397	0	5.089	11	0.9268	440683	39106	401577	chr1	190489877	1	1	190489877	190489877	1	1	0.1668	147012	0.0506	1	190489877	*	rs1604355	S	190459007	rs1604355	C	G	0.8268	-0.0118	0.0022	1.5e-07	691414	190459007	190489877	1	190489877	1	190489877	*	S	1.17188	-5.36364
chr1:190490477:T:C	T	C	0.8333	0.0139	0.8169	0.8676	0.0148	0.0128	0.2466	0	5.222	11	0.9199	440683	39106	401577	chr1	190490477	1	1	190490477	190490477	1	1	0.1667	146924	0.0507	1	190490477	*	rs1501510	Y	190459607	rs1501510	T	C	0.8268	-0.0116	0.0022	2.3e-07	691419	190459607	190490477	1	190490477	1	190490477	*	Y	1.15625	-5.27273
chr1:190491143:G:A	A	G	0.1667	0.0139	0.1324	0.1831	-0.0149	0.0128	0.2427	0	5.035	11	0.9295	440683	39106	401577	chr1	190491143	1	1	190491143	190491143	1	1	0.1667	146924	0.0507	1	190491143	*	rs11581737	R	190460273	rs11581737	A	G	0.1739	0.0115	0.0022	2.5e-07	691230	190460273	190491143	1	190491143	1	190491143	*	R	-1.16406	5.22727
chr1:190498351:T:G	T	G	0.9433	0.0032	0.9373	0.9557	-0.0237	0.0209	0.2579	53.3	23.547	11	0.01479	440683	39106	401577	chr1	190498351	1	1	190498351	190498351	1	1	0.0567	49973.5	0.0184	1	190498351	*	rs703932	B	190467481	rs703932	T	G	0.93452	0.0181	0.0037	1.2e-06	664691	190467481	190498351	1	190498351	1	190498351	*	B	-1.13397	4.89189
chr1:190498764:G:A	A	G	0.1666	0.014	0.1322	0.1829	-0.0153	0.0128	0.232	0	5.083	11	0.9271	440683	39106	401577	chr1	190498764	1	1	190498764	190498764	1	1	0.1666	146836	0.0507	1	190498764	*	rs12075116	R	190467894	rs12075116	A	G	0.1734	0.0111	0.0023	8.6e-07	690348	190467894	190498764	1	190498764	1	190498764	*	R	-1.19531	4.82609
chr1:190507701:A:C	A	C	0.9712	0.0024	0.963	0.9797	0.059	0.0289	0.04089	0	7.068	11	0.7936	440683	39106	401577	chr1	190507701	1	1	190507701	190507701	1	1	0.0288	25383.3	0.0167	1	190507701	*	rs12405769	M	190476831	rs12405769	A	C	0.97252	0.0181	0.0052	0.0005	675690	190476831	190507701	1	190507701	1	190507701	*	M	2.04152	3.48077
chr1:190531969:T:C	T	C	0.9076	0.0099	0.8845	0.928	0.0237	0.0168	0.1594	0	10.303	11	0.5034	440683	39106	401577	chr1	190531969	1	1	190531969	190531969	1	1	0.0924	81438.2	0.0435	1	190531969	*	rs17378957	Y	190501099	rs17378957	T	C	0.91955	-0.0119	0.0032	0.00025	660496	190501099	190531969	1	190531969	1	190531969	*	Y	1.41071	-3.71875
chr1:190537473:C:A	A	C	0.5645	0.0319	0.5013	0.6293	0.0108	0.0097	0.2657	0	7.723	11	0.7379	440683	39106	401577	chr1	190537473	1	1	190537473	190537473	1	1	0.4355	383835	0.128	1	190537473	*	rs814968	M	190506603	rs814968	A	C	0.5444	-0.0081	0.0017	3.3e-06	683792	190506603	190537473	1	190537473	1	190537473	*	M	1.1134	-4.76471
chr1:190537629:G:A	A	G	0.36	0.0213	0.3171	0.4034	0.0111	0.01	0.2699	0	8.4	11	0.677	440683	39106	401577	chr1	190537629	1	1	190537629	190537629	1	1	0.36	317292	0.0863	1	190537629	*	rs703930	R	190506759	rs703930	A	G	0.3494	-0.0071	0.0018	0.00011	676246	190506759	190537629	1	190537629	1	190537629	*	R	1.11	-3.94444
chr1:190540551:T:G	T	G	0.8218	0.0161	0.8057	0.8631	0.0079	0.0125	0.5287	0	5.57	11	0.9005	440683	39106	401577	chr1	190540551	1	1	190540551	190540551	1	1	0.1782	157059	0.0574	1	190540551	*	rs7518762	K	190509681	rs7518762	T	G	0.8136	-0.0118	0.0022	8.9e-08	685431	190509681	190540551	1	190540551	1	190540551	*	K	0.632	-5.36364
chr1:190540873:C:T	T	C	0.5646	0.0321	0.5013	0.6293	0.0107	0.0097	0.2707	0	7.622	11	0.7467	440683	39106	401577	chr1	190540873	1	1	190540873	190540873	1	1	0.4354	383747	0.128	1	190540873	*	rs814964	Y	190510003	rs814964	T	C	0.5446	-0.0079	0.0017	4.2e-06	682814	190510003	190540873	1	190540873	1	190540873	*	Y	1.10309	-4.64706
chr1:190541184:C:T	T	C	0.5463	0.0336	0.4744	0.6137	0.0114	0.0096	0.2367	0	8.46	11	0.6716	440683	39106	401577	chr1	190541184	1	1	190541184	190541184	1	1	0.4537	399876	0.1393	1	190541184	*	rs814962	Y	190510314	rs814962	T	C	0.5267	-0.007	0.0017	4.5e-05	682766	190510314	190541184	1	190541184	1	190541184	*	Y	1.1875	-4.11765
chr1:190548889:T:A	A	T	0.6864	0.0332	0.6225	0.7649	0.012	0.0104	0.2475	0	4.127	11	0.9661	440683	39106	401577	chr1	190548889	1	1	190548889	190548889	1	1	0.3136	276396	0.1424	1	190548889	*	rs814956	W	190518019	rs814956	A	T	0.6716	-0.0085	0.0019	3.8e-06	681457	190518019	190548889	1	190548889	1	190548889	*	W	1.15385	-4.47368
chr1:190553846:T:G	T	G	0.8671	0.0068	0.8559	0.879	-0.0266	0.0142	0.06124	36.5	17.335	11	0.09836	440683	39106	401577	chr1	190553846	1	1	190553846	190553846	1	1	0.1329	117134	0.0231	1	190553846	*	rs814953	K	190522976	rs814953	T	G	0.8689	0.0147	0.0024	1.7e-09	774909	190522976	190553846	1	190553846	1	190553846	*	K	-1.87324	6.125
chr1:190561136:T:C	T	C	0.7985	0.0165	0.7858	0.8409	0.0104	0.0119	0.3835	0	7.058	11	0.7943	440683	39106	401577	chr1	190561136	1	1	190561136	190561136	1	1	0.2015	177595	0.0551	1	190561136	*	rs6699039	Y	190530266	rs6699039	T	C	0.7913	-0.0103	0.0021	1e-06	689481	190530266	190561136	1	190561136	1	190561136	*	Y	0.87395	-4.90476
chr1:190562241:A:G	A	G	0.7978	0.016	0.7855	0.8389	0.0107	0.0119	0.3674	0	7.056	11	0.7945	440683	39106	401577	chr1	190562241	1	1	190562241	190562241	1	1	0.2022	178212	0.0534	1	190562241	*	rs2419662	R	190531371	rs2419662	A	G	0.7912	-0.0105	0.0021	5.5e-07	689974	190531371	190562241	1	190562241	1	190562241	*	R	0.89916	-5
chr1:190562512:G:A	A	G	0.5011	0.0325	0.4344	0.5695	0.0192	0.0095	0.04466	0	8.18	11	0.6971	440683	39106	401577	chr1	190562512	1	1	190562512	190562512	1	1	0.4989	439713	0.1351	1	190562512	*	rs703929	R	190531642	rs703929	A	G	0.4898	-0.006	0.0017	0.00043	692307	190531642	190562512	1	190562512	1	190562512	*	R	2.02105	-3.52941
chr1:190565507:C:T	T	C	0.2016	0.0165	0.1591	0.2142	-0.0102	0.0119	0.3931	0	6.965	11	0.8019	440683	39106	401577	chr1	190565507	1	1	190565507	190565507	1	1	0.2016	177683	0.0551	1	190565507	*	rs2149029	Y	190534637	rs2149029	T	C	0.209	0.011	0.0021	1.9e-07	688839	190534637	190565507	1	190565507	1	190565507	*	Y	-0.857143	5.2381
chr1:190566940:G:A	A	G	0.5011	0.0324	0.4345	0.5694	0.0192	0.0096	0.04395	0	8.065	11	0.7075	440683	39106	401577	chr1	190566940	1	1	190566940	190566940	1	1	0.4989	439713	0.1349	1	190566940	*	rs12037187	R	190536070	rs12037187	A	G	0.4853	-0.0061	0.0017	0.00038	689623	190536070	190566940	1	190566940	1	190566940	*	R	2	-3.58824
chr1:190571593:G:A	A	G	0.219	0.0173	0.1744	0.2384	-0.0125	0.0116	0.2795	0	7.703	11	0.7396	440683	39106	401577	chr1	190571593	1	1	190571593	190571593	1	1	0.219	193019	0.064	1	190571593	*	rs11808309	R	190540723	rs11808309	A	G	0.2254	0.0089	0.002	1.3e-05	687465	190540723	190571593	1	190571593	1	190571593	*	R	-1.07759	4.45
chr1:190572677:G:T	T	G	0.2005	0.0164	0.1585	0.2138	-0.0094	0.012	0.4306	0	5.749	11	0.8896	440683	39106	401577	chr1	190572677	1	1	190572677	190572677	1	1	0.2005	176714	0.0553	1	190572677	*	rs12408601	K	190541807	rs12408601	T	G	0.2093	0.0112	0.0021	1.1e-07	687519	190541807	190572677	1	190572677	1	190572677	*	K	-0.783333	5.33333
chr1:190574467:G:T	T	G	0.219	0.0173	0.1745	0.2386	-0.0124	0.0116	0.2829	0	7.553	11	0.7527	440683	39106	401577	chr1	190574467	1	1	190574467	190574467	1	1	0.219	193019	0.0641	1	190574467	*	rs12409313	K	190543597	rs12409313	T	G	0.2254	0.0093	0.0021	5.6e-06	687369	190543597	190574467	1	190574467	1	190574467	*	K	-1.06897	4.42857
chr1:190575570:T:A	A	T	0.2005	0.0165	0.1582	0.214	-0.0095	0.0119	0.4268	0	5.891	11	0.8806	440683	39106	401577	chr1	190575570	1	1	190575570	190575570	1	1	0.2005	176714	0.0558	1	190575570	*	rs6680940	W	190544700	rs6680940	A	T	0.2079	0.0108	0.0021	3e-07	687545	190544700	190575570	1	190575570	1	190575570	*	W	-0.798319	5.14286
chr1:190579399:T:C	T	C	0.7878	0.017	0.7663	0.8329	0.0138	0.0117	0.2389	0	7.541	11	0.7537	440683	39106	401577	chr1	190579399	1	1	190579399	190579399	1	1	0.2122	187026	0.0666	1	190579399	*	rs16832476	Y	190548529	rs16832476	T	C	0.7792	-0.0091	0.0021	1.1e-05	689582	190548529	190579399	1	190579399	1	190579399	*	Y	1.17949	-4.33333
chr1:190580065:T:C	T	C	0.832	0.0134	0.8213	0.8675	0.0171	0.0127	0.18	0	8.181	11	0.697	440683	39106	401577	chr1	190580065	1	1	190580065	190580065	1	1	0.168	148069	0.0462	1	190580065	*	rs11584783	Y	190549195	rs11584783	T	C	0.8255	-0.0092	0.0022	3.8e-05	691591	190549195	190580065	1	190580065	1	190580065	*	Y	1.34646	-4.18182
chr1:190582015:T:C	T	C	0.8049	0.0157	0.7912	0.8467	0.0119	0.012	0.3244	0	6.764	11	0.8179	440683	39106	401577	chr1	190582015	1	1	190582015	190582015	1	1	0.1951	171955	0.0555	1	190582015	*	rs16832482	Y	190551145	rs16832482	T	C	0.7979	-0.0106	0.0021	5.6e-07	692565	190551145	190582015	1	190582015	1	190582015	*	Y	0.991667	-5.04762
chr1:190582288:A:G	A	G	0.4945	0.0205	0.4522	0.5313	-0.0312	0.0095	0.001037	0	5.741	11	0.8901	440683	39106	401577	chr1	190582288	1	1	190582288	190582288	1	1	0.4945	435835	0.0791	1	190582288	*	rs642748	R	190551418	rs642748	A	G	0.4991	0.0071	0.0017	3.5e-05	689336	190551418	190582288	1	190582288	1	190582288	*	R	-3.28421	4.17647
chr1:190583289:G:A	A	G	0.0701	0.0037	0.0604	0.0773	0.0394	0.0187	0.0345	50.7	22.308	11	0.02209	440683	39106	401577	chr1	190583289	1	1	190583289	190583289	1	1	0.0701	61783.8	0.0169	1	190583289	*	rs548777	R	190552419	rs548777	A	G	0.0753	-0.0147	0.0033	7.2e-06	683891	190552419	190583289	1	190583289	1	190583289	*	R	2.10695	-4.45455
chr1:190583423:A:G	A	G	0.8063	0.016	0.7931	0.8478	0.0129	0.0121	0.2865	0	5.797	11	0.8865	440683	39106	401577	chr1	190583423	1	1	190583423	190583423	1	1	0.1937	170721	0.0547	1	190583423	*	rs12745465	R	190552553	rs12745465	A	G	0.7968	-0.011	0.0021	2.7e-07	692264	190552553	190583423	1	190583423	1	190583423	*	R	1.06612	-5.2381
chr1:190585006:G:C	C	G	0.1941	0.0157	0.1532	0.2072	-0.0134	0.0121	0.2675	0	5.799	11	0.8864	440683	39106	401577	chr1	190585006	1	1	190585006	190585006	1	1	0.1941	171073	0.054	1	190585006	*	rs12734781	S	190554136	rs12734781	C	G	0.205	0.0106	0.0021	6.4e-07	692225	190554136	190585006	1	190585006	1	190585006	*	S	-1.10744	5.04762
chr1:190585773:G:T	T	G	0.2121	0.017	0.1675	0.234	-0.0143	0.0117	0.2194	0	6.793	11	0.8156	440683	39106	401577	chr1	190585773	1	1	190585773	190585773	1	1	0.2121	186938	0.0665	1	190585773	*	rs4145575	K	190554903	rs4145575	T	G	0.2195	0.0093	0.0021	7.1e-06	691703	190554903	190585773	1	190585773	1	190585773	*	K	-1.22222	4.42857
chr1:190588830:T:C	T	C	0.8058	0.0157	0.7928	0.8468	0.0136	0.0121	0.2604	0	5.719	11	0.8914	440683	39106	401577	chr1	190588830	1	1	190588830	190588830	1	1	0.1942	171161	0.054	1	190588830	*	rs716298	Y	190557960	rs716298	T	C	0.7985	-0.0107	0.0021	4.7e-07	691930	190557960	190588830	1	190588830	1	190588830	*	Y	1.12397	-5.09524
chr1:190588976:C:T	T	C	0.0994	0.0049	0.0859	0.1085	0.0258	0.0158	0.1027	17.7	13.37	11	0.2698	440683	39106	401577	chr1	190588976	1	1	190588976	190588976	1	1	0.0994	87607.8	0.0226	1	190588976	*	rs49314	Y	190558106	rs49314	T	C	0.1032	-0.0102	0.0029	0.00042	674128	190558106	190588976	1	190588976	1	190588976	*	Y	1.63291	-3.51724
chr1:190590891:C:T	T	C	0.1945	0.0158	0.1532	0.2071	-0.0132	0.012	0.2715	0	5.628	11	0.897	440683	39106	401577	chr1	190590891	1	1	190590891	190590891	1	1	0.1945	171426	0.0539	1	190590891	*	rs749390	Y	190560021	rs749390	T	C	0.203	0.011	0.0021	2.4e-07	692109	190560021	190590891	1	190590891	1	190590891	*	Y	-1.1	5.2381
chr1:190595733:C:T	T	C	0.1679	0.0133	0.1335	0.1786	-0.0168	0.0127	0.1857	0	7.078	11	0.7928	440683	39106	401577	chr1	190595733	1	1	190595733	190595733	1	1	0.1679	147981	0.0451	1	190595733	*	rs12403928	Y	190564863	rs12403928	T	C	0.1721	0.0095	0.0022	2.1e-05	692378	190564863	190595733	1	190595733	1	190595733	*	Y	-1.32283	4.31818
chr1:190597540:C:T	T	C	0.1934	0.0161	0.1517	0.2065	-0.0127	0.0121	0.2925	0	5.821	11	0.8851	440683	39106	401577	chr1	190597540	1	1	190597540	190597540	1	1	0.1934	170456	0.0548	1	190597540	*	rs12402698	Y	190566670	rs12402698	T	C	0.2012	0.0111	0.0021	2e-07	692095	190566670	190597540	1	190597540	1	190597540	*	Y	-1.04959	5.28571
chr1:190599537:T:G	T	G	0.6291	0.0158	0.5993	0.6654	-0.0268	0.0098	0.006341	0	6.222	11	0.8582	440683	39106	401577	chr1	190599537	1	1	190599537	190599537	1	1	0.3709	326899	0.0661	1	190599537	*	rs1170921	K	190568667	rs1170921	T	G	0.6337	0.0066	0.0018	0.0002	692331	190568667	190599537	1	190599537	1	190599537	*	K	-2.73469	3.66667
chr1:190600182:G:C	C	G	0.3701	0.0154	0.3346	0.3986	0.0271	0.0098	0.005778	0	6.408	11	0.8448	440683	39106	401577	chr1	190600182	1	1	190600182	190600182	1	1	0.3701	326194	0.064	1	190600182	*	rs520227	S	190569312	rs520227	C	G	0.3672	-0.0066	0.0018	0.0002	692471	190569312	190600182	1	190600182	1	190600182	*	S	2.76531	-3.66667
chr1:190600817:G:A	A	G	0.3704	0.0156	0.3416	0.4001	0.027	0.0098	0.005817	0	6.353	11	0.8488	440683	39106	401577	chr1	190600817	1	1	190600817	190600817	1	1	0.3704	326458	0.0585	1	190600817	*	rs598359	R	190569947	rs598359	A	G	0.3672	-0.0068	0.0017	5.5e-05	795515	190569947	190600817	1	190600817	1	190600817	*	R	2.7551	-4
chr1:190603943:G:A	A	G	0.1779	0.0137	0.1415	0.1891	-0.0153	0.0125	0.2205	0	6.11	11	0.8659	440683	39106	401577	chr1	190603943	1	1	190603943	190603943	1	1	0.1779	156795	0.0476	1	190603943	*	rs6668224	R	190573073	rs6668224	A	G	0.1853	0.0096	0.0022	1.3e-05	691994	190573073	190603943	1	190603943	1	190603943	*	R	-1.224	4.36364
chr1:190605514:A:G	A	G	0.9299	0.0037	0.9223	0.9394	-0.0366	0.0187	0.04982	50.4	22.155	11	0.0232	440683	39106	401577	chr1	190605514	1	1	190605514	190605514	1	1	0.0701	61783.8	0.0171	1	190605514	*	rs1170920	R	190574644	rs1170920	A	G	0.92435	0.0145	0.0033	1.2e-05	670145	190574644	190605514	1	190605514	1	190605514	*	R	-1.95722	4.39394
chr1:190606846:G:A	A	G	0.37	0.0153	0.3346	0.3984	0.0271	0.0098	0.005735	0	6.372	11	0.8474	440683	39106	401577	chr1	190606846	1	1	190606846	190606846	1	1	0.37	326105	0.0638	1	190606846	*	rs498368	R	190575976	rs498368	A	G	0.3682	-0.0066	0.0018	0.00022	692377	190575976	190606846	1	190606846	1	190606846	*	R	2.76531	-3.66667
chr1:190612856:A:G	A	G	0.824	0.0133	0.812	0.8586	0.0136	0.0125	0.2769	0	5.696	11	0.8929	440683	39106	401577	chr1	190612856	1	1	190612856	190612856	1	1	0.176	155120	0.0466	1	190612856	*	rs12740611	R	190581986	rs12740611	A	G	0.8185	-0.0096	0.0022	1.5e-05	689573	190581986	190612856	1	190612856	1	190612856	*	R	1.088	-4.36364
chr1:190613238:C:T	T	C	0.3718	0.0159	0.3354	0.4018	0.0284	0.0098	0.003703	0	6.397	11	0.8456	440683	39106	401577	chr1	190613238	1	1	190613238	190613238	1	1	0.3718	327692	0.0664	1	190613238	*	rs533862	Y	190582368	rs533862	T	C	0.3725	-0.0065	0.0018	0.00025	689843	190582368	190613238	1	190613238	1	190613238	*	Y	2.89796	-3.61111
chr1:190614023:C:T	T	C	0.3715	0.0157	0.3352	0.4008	0.0272	0.0098	0.005461	0	6.174	11	0.8615	440683	39106	401577	chr1	190614023	1	1	190614023	190614023	1	1	0.3715	327427	0.0656	1	190614023	*	rs694698	Y	190583153	rs694698	T	C	0.367	-0.0068	0.0018	0.00015	687113	190583153	190614023	1	190614023	1	190614023	*	Y	2.77551	-3.77778
chr1:190624534:G:A	A	G	0.4776	0.0218	0.4379	0.5246	0.0322	0.0096	0.0007499	0	4.872	11	0.9372	440683	39106	401577	chr1	190624534	1	1	190624534	190624534	1	1	0.4776	420940	0.0867	1	190624534	*	rs1170924	R	190593664	rs1170924	A	G	0.4718	-0.0083	0.0017	1.7e-06	680425	190593664	190624534	1	190624534	1	190624534	*	R	3.35417	-4.88235
chr1:190636383:C:G	C	G	0.6589	0.0096	0.6333	0.6759	0.0219	0.01	0.02885	0	9.128	11	0.6101	440683	39106	401577	chr1	190636383	1	1	190636383	190636383	1	1	0.3411	300634	0.0426	1	190636383	*	rs12088875	S	190605513	rs12088875	C	G	0.6628	-0.0081	0.0018	1e-05	681779	190605513	190636383	1	190636383	1	190636383	*	S	2.19	-4.5
chr1:190642856:G:C	C	G	0.4795	0.0216	0.4392	0.5257	0.0342	0.0095	0.00033	0	4.837	11	0.9388	440683	39106	401577	chr1	190642856	1	1	190642856	190642856	1	1	0.4795	422615	0.0865	1	190642856	*	rs621323	S	190611986	rs621323	C	G	0.4736	-0.0085	0.0017	1.1e-06	682136	190611986	190642856	1	190642856	1	190642856	*	S	3.6	-5
chr1:190649422:T:C	T	C	0.4921	0.0217	0.4466	0.5352	-0.0339	0.0095	0.0003652	0	7.047	11	0.7953	440683	39106	401577	chr1	190649422	1	1	190649422	190649422	1	1	0.4921	433720	0.0886	1	190649422	*	rs1177672	Y	190618552	rs1177672	T	C	0.4984	0.0067	0.0017	0.00011	683779	190618552	190649422	1	190649422	1	190649422	*	Y	-3.56842	3.94118
chr1:190653798:C:T	T	C	0.4794	0.0217	0.4376	0.5253	0.0348	0.0095	0.0002633	0	4.938	11	0.9341	440683	39106	401577	chr1	190653798	1	1	190653798	190653798	1	1	0.4794	422527	0.0877	1	190653798	*	rs689084	Y	190622928	rs689084	T	C	0.4733	-0.0085	0.0017	8.3e-07	684258	190622928	190653798	1	190653798	1	190653798	*	Y	3.66316	-5
chr1:190654796:T:A	A	T	0.4798	0.0218	0.4376	0.5269	0.0349	0.0095	0.0002531	0	4.791	11	0.9409	440683	39106	401577	chr1	190654796	1	1	190654796	190654796	1	1	0.4798	422879	0.0893	1	190654796	*	rs10800954	W	190623926	rs10800954	A	T	0.4738	-0.0085	0.0017	7.5e-07	684321	190623926	190654796	1	190654796	1	190654796	*	W	3.67368	-5
chr1:190664373:A:G	A	G	0.4905	0.0234	0.4546	0.5427	0.0274	0.0095	0.004058	0	3.025	11	0.9904	440683	39106	401577	chr1	190664373	1	1	190664373	190664373	1	1	0.4905	432310	0.0881	1	190664373	*	rs7512885	R	190633503	rs7512885	A	G	0.4817	-0.0088	0.0017	3.5e-07	682429	190633503	190664373	1	190664373	1	190664373	*	R	2.88421	-5.17647
chr1:190665070:A:G	A	G	0.6213	0.0172	0.5886	0.6584	0.0221	0.0098	0.02458	0	6.022	11	0.8719	440683	39106	401577	chr1	190665070	1	1	190665070	190665070	1	1	0.3787	333773	0.0698	1	190665070	*	rs12022779	R	190634200	rs12022779	A	G	0.6139	-0.007	0.0018	6.6e-05	683587	190634200	190665070	1	190665070	1	190665070	*	R	2.2551	-3.88889
chr1:190667986:G:T	T	G	0.5107	0.0229	0.4598	0.5453	-0.0274	0.0095	0.004018	0	3.212	11	0.9876	440683	39106	401577	chr1	190667986	1	1	190667986	190667986	1	1	0.4893	431252	0.0855	1	190667986	*	rs1325224	K	190637116	rs1325224	T	G	0.5191	0.0089	0.0017	2.3e-07	690183	190637116	190667986	1	190667986	1	190667986	*	K	-2.88421	5.23529
chr1:190676423:C:A	A	C	0.4278	0.0212	0.3865	0.4687	-0.0299	0.0096	0.001857	0	7.451	11	0.7615	440683	39106	401577	chr1	190676423	1	1	190676423	190676423	1	1	0.4278	377048	0.0822	1	190676423	*	rs1325222	M	190645553	rs1325222	A	C	0.434	0.0065	0.0017	0.00018	692302	190645553	190676423	1	190676423	1	190676423	*	M	-3.11458	3.82353
chr1:190678185:T:C	T	C	0.5731	0.0213	0.5313	0.6138	0.03	0.0096	0.001819	0	7.459	11	0.7608	440683	39106	401577	chr1	190678185	1	1	190678185	190678185	1	1	0.4269	376255	0.0825	1	190678185	*	rs6678095	Y	190647315	rs6678095	T	C	0.5646	-0.0065	0.0017	0.00016	692274	190647315	190678185	1	190678185	1	190678185	*	Y	3.125	-3.82353
chr1:190679729:A:G	A	G	0.5734	0.0214	0.5318	0.6143	0.0294	0.0096	0.002195	0	7.676	11	0.742	440683	39106	401577	chr1	190679729	1	1	190679729	190679729	1	1	0.4266	375991	0.0825	1	190679729	*	rs12028346	R	190648859	rs12028346	A	G	0.566	-0.0065	0.0017	0.00015	691972	190648859	190679729	1	190679729	1	190679729	*	R	3.0625	-3.82353
chr1:190683752:T:G	T	G	0.5732	0.0213	0.5319	0.614	0.0293	0.0096	0.002309	0	7.706	11	0.7393	440683	39106	401577	chr1	190683752	1	1	190683752	190683752	1	1	0.4268	376167	0.0821	1	190683752	*	rs10800959	K	190652882	rs10800959	T	G	0.5681	-0.0065	0.0017	0.00015	692451	190652882	190683752	1	190683752	1	190683752	*	K	3.05208	-3.82353
chr1:190684382:T:C	T	C	0.0932	0.0066	0.0768	0.1158	0.0248	0.0166	0.1357	23.4	14.354	11	0.214	440683	39106	401577	chr1	190684382	1	1	190684382	190684382	1	1	0.0932	82143.3	0.039	1	190684382	*	rs2025585	Y	190653512	rs2025585	T	C	0.09091	-0.0119	0.003	7.2e-05	680706	190653512	190684382	1	190684382	1	190684382	*	Y	1.49398	-3.96667
chr1:190684481:A:G	A	G	0.4942	0.0234	0.4585	0.5412	0.0237	0.0095	0.0126	0	3.468	11	0.983	440683	39106	401577	chr1	190684481	1	1	190684481	190684481	1	1	0.4942	435571	0.0827	1	190684481	*	rs4845171	R	190653611	rs4845171	A	G	0.4848	-0.0089	0.0017	2e-07	692483	190653611	190684481	1	190684481	1	190684481	*	R	2.49474	-5.23529
chr1:190686190:C:T	T	C	0.4268	0.0214	0.3859	0.4681	-0.0288	0.0096	0.002747	0	7.641	11	0.745	440683	39106	401577	chr1	190686190	1	1	190686190	190686190	1	1	0.4268	376167	0.0822	1	190686190	*	rs10920773	Y	190655320	rs10920773	T	C	0.4338	0.0066	0.0017	0.00013	692423	190655320	190686190	1	190686190	1	190686190	*	Y	-3	3.88235
chr1:190687950:G:A	A	G	0.9068	0.0056	0.884	0.9232	-0.0241	0.0166	0.1456	23.8	14.444	11	0.2094	440683	39106	401577	chr1	190687950	1	1	190687950	190687950	1	1	0.0932	82143.3	0.0392	1	190687950	*	rs1325221	R	190657080	rs1325221	A	G	0.90429	0.0117	0.003	9.1e-05	680870	190657080	190687950	1	190687950	1	190687950	*	R	-1.45181	3.9
chr1:190693708:A:T	A	T	0.0906	0.0045	0.0769	0.098	0.0234	0.0168	0.1656	30.3	15.773	11	0.1498	440683	39106	401577	chr1	190693708	1	1	190693708	190693708	1	1	0.0906	79851.8	0.0211	1	190693708	*	rs1325220	W	190662838	rs1325220	A	T	0.08928	-0.0119	0.0029	3.7e-05	775922	190662838	190693708	1	190693708	1	190693708	*	W	1.39286	-4.10345
chr1:190696927:G:C	C	G	0.5052	0.024	0.4564	0.5416	-0.0252	0.0095	0.008105	0	3.483	11	0.9827	440683	39106	401577	chr1	190696927	1	1	190696927	190696927	1	1	0.4948	436100	0.0852	1	190696927	*	rs1325218	S	190666057	rs1325218	C	G	0.5133	0.0087	0.0017	3.7e-07	687891	190666057	190696927	1	190696927	1	190696927	*	S	-2.65263	5.11765
chr1:190700690:C:T	T	C	0.2675	0.0139	0.2449	0.299	-0.027	0.0108	0.01208	0	5.696	11	0.8929	440683	39106	401577	chr1	190700690	1	1	190700690	190700690	1	1	0.2675	235765	0.0541	1	190700690	*	rs1325212	Y	190669820	rs1325212	T	C	0.2739	0.0071	0.0019	0.00023	686924	190669820	190700690	1	190700690	1	190700690	*	Y	-2.5	3.73684
chr1:190702110:T:C	T	C	0.6351	0.0095	0.6118	0.6565	0.0156	0.0099	0.114	0.9	11.1	11	0.4349	440683	39106	401577	chr1	190702110	1	1	190702110	190702110	1	1	0.3649	321610	0.0447	1	190702110	*	rs6675319	Y	190671240	rs6675319	T	C	0.6349	-0.0087	0.0018	1.1e-06	686423	190671240	190702110	1	190702110	1	190702110	*	Y	1.57576	-4.83333
chr1:190703055:G:C	C	G	0.3648	0.0095	0.3435	0.3882	-0.0156	0.0099	0.1131	0.9	11.102	11	0.4348	440683	39106	401577	chr1	190703055	1	1	190703055	190703055	1	1	0.3648	321522	0.0447	1	190703055	*	rs11809819	S	190672185	rs11809819	C	G	0.3644	0.0087	0.0018	1.1e-06	686455	190672185	190703055	1	190703055	1	190703055	*	S	-1.57576	4.83333
chr1:190706406:G:A	A	G	0.3649	0.0095	0.3435	0.3888	-0.0156	0.0099	0.1132	0	10.954	11	0.4471	440683	39106	401577	chr1	190706406	1	1	190706406	190706406	1	1	0.3649	321610	0.0453	1	190706406	*	rs16832656	R	190675536	rs16832656	A	G	0.364	0.0086	0.0018	1.3e-06	686363	190675536	190706406	1	190706406	1	190706406	*	R	-1.57576	4.77778
chr1:190707950:C:G	C	G	0.8205	0.0111	0.804	0.8465	0.0022	0.0125	0.8627	0	4.89	11	0.9364	440683	39106	401577	chr1	190707950	1	1	190707950	190707950	1	1	0.1795	158205	0.0425	1	190707950	*	rs1325223	S	190677080	rs1325223	C	G	0.8137	-0.0078	0.0022	0.0004	685560	190677080	190707950	1	190707950	1	190707950	*	S	0.176	-3.54545
chr1:190708100:T:A	A	T	0.485	0.0227	0.4376	0.5146	-0.0227	0.0095	0.01683	0	4.172	11	0.9646	440683	39106	401577	chr1	190708100	1	1	190708100	190708100	1	1	0.485	427463	0.077	1	190708100	*	rs5028047	W	190677230	rs5028047	A	T	0.4925	0.0094	0.0017	5.4e-08	686174	190677230	190708100	1	190708100	1	190708100	*	W	-2.38947	5.52941
chr1:190712694:G:T	T	G	0.329	0.0223	0.2765	0.3563	-0.0124	0.0101	0.2227	0	6.424	11	0.8436	440683	39106	401577	chr1	190712694	1	1	190712694	190712694	1	1	0.329	289969	0.0798	1	190712694	*	rs1408840	K	190681824	rs1408840	T	G	0.3424	0.0065	0.0018	0.00033	685635	190681824	190712694	1	190712694	1	190712694	*	K	-1.22772	3.61111
chr1:190718075:C:T	T	C	0.2976	0.0152	0.2672	0.3256	-0.0215	0.0104	0.03844	0	8.78	11	0.6422	440683	39106	401577	chr1	190718075	1	1	190718075	190718075	1	1	0.2976	262295	0.0584	1	190718075	*	rs10800961	Y	190687205	rs10800961	T	C	0.3069	0.0077	0.0019	4.1e-05	686624	190687205	190718075	1	190718075	1	190718075	*	Y	-2.06731	4.05263
chr1:190718328:C:T	T	C	0.4745	0.0221	0.427	0.5035	-0.0228	0.0095	0.01674	0	5.233	11	0.9193	440683	39106	401577	chr1	190718328	1	1	190718328	190718328	1	1	0.4745	418208	0.0765	1	190718328	*	rs10494639	Y	190687458	rs10494639	T	C	0.4849	0.0093	0.0017	7.1e-08	686744	190687458	190718328	1	190718328	1	190718328	*	Y	-2.4	5.47059
chr1:190718723:T:C	T	C	0.5255	0.0221	0.4965	0.573	0.0229	0.0095	0.01627	0	5.266	11	0.9176	440683	39106	401577	chr1	190718723	1	1	190718723	190718723	1	1	0.4745	418208	0.0765	1	190718723	*	rs7547422	Y	190687853	rs7547422	T	C	0.5153	-0.0093	0.0017	7.3e-08	686900	190687853	190718723	1	190718723	1	190718723	*	Y	2.41053	-5.47059
chr1:190720231:G:C	C	G	0.1845	0.0031	0.178	0.2033	-0.0153	0.0122	0.2122	39.7	18.247	11	0.07603	440683	39106	401577	chr1	190720231	1	1	190720231	190720231	1	1	0.1845	162612	0.0253	1	190720231	*	rs12059267	S	190689361	rs12059267	C	G	0.1818	0.0083	0.0022	0.00018	687881	190689361	190720231	1	190720231	1	190720231	*	S	-1.2541	3.77273
chr1:190720348:T:C	T	C	0.7034	0.0152	0.6744	0.7334	0.0211	0.0104	0.04317	0	8.291	11	0.687	440683	39106	401577	chr1	190720348	1	1	190720348	190720348	1	1	0.2966	261413	0.059	1	190720348	*	rs10920786	Y	190689478	rs10920786	T	C	0.696	-0.0077	0.0019	3.8e-05	686535	190689478	190720348	1	190720348	1	190720348	*	Y	2.02885	-4.05263
chr1:190728353:G:C	C	G	0.4784	0.0217	0.4327	0.5076	-0.0216	0.0095	0.02354	0	4.9	11	0.9359	440683	39106	401577	chr1	190728353	1	1	190728353	190728353	1	1	0.4784	421645	0.0749	1	190728353	*	rs4240853	S	190697483	rs4240853	C	G	0.4856	0.0094	0.0017	5.5e-08	691317	190697483	190728353	1	190728353	1	190728353	*	S	-2.27368	5.52941
chr1:190744850:G:A	A	G	0.478	0.0213	0.4334	0.5062	-0.0212	0.0095	0.02637	0	5.044	11	0.929	440683	39106	401577	chr1	190744850	1	1	190744850	190744850	1	1	0.478	421293	0.0728	1	190744850	*	rs490184	R	190713980	rs490184	A	G	0.485	0.0089	0.0017	1.8e-07	691372	190713980	190744850	1	190744850	1	190744850	*	R	-2.23158	5.23529
chr1:190766327:G:A	A	G	0.2769	0.0145	0.2529	0.3142	-0.0246	0.0106	0.02097	5.3	11.62	11	0.3929	440683	39106	401577	chr1	190766327	1	1	190766327	190766327	1	1	0.2769	244050	0.0613	1	190766327	*	rs12087744	R	190735457	rs12087744	A	G	0.2838	0.007	0.0019	0.00024	690591	190735457	190766327	1	190766327	1	190766327	*	R	-2.32075	3.68421
chr1:190766383:A:T	A	T	0.5421	0.0202	0.5106	0.582	0.0232	0.0095	0.01512	0	7.396	11	0.7662	440683	39106	401577	chr1	190766383	1	1	190766383	190766383	1	1	0.4579	403577	0.0714	1	190766383	*	rs498329	W	190735513	rs498329	A	T	0.5325	-0.0081	0.0017	2.7e-06	690650	190735513	190766383	1	190766383	1	190766383	*	W	2.44211	-4.76471
chr1:190782543:G:A	A	G	0.4579	0.0202	0.4186	0.4894	-0.0242	0.0095	0.01105	0	7.053	11	0.7948	440683	39106	401577	chr1	190782543	1	1	190782543	190782543	1	1	0.4579	403577	0.0708	1	190782543	*	rs570863	R	190751673	rs570863	A	G	0.4669	0.0076	0.0019	4.6e-05	526919	190751673	190782543	1	190782543	1	190782543	*	R	-2.54737	4
chr1:190793327:T:C	T	C	0.542	0.0201	0.5105	0.5813	0.0236	0.0095	0.01329	0	6.893	11	0.8077	440683	39106	401577	chr1	190793327	1	1	190793327	190793327	1	1	0.458	403666	0.0708	1	190793327	*	rs524032	Y	190762457	rs524032	T	C	0.5332	-0.0079	0.0017	5.1e-06	684226	190762457	190793327	1	190793327	1	190793327	*	Y	2.48421	-4.64706
chr1:190794962:T:C	T	C	0.5417	0.0202	0.5105	0.5813	0.0235	0.0095	0.01366	0	7.024	11	0.7972	440683	39106	401577	chr1	190794962	1	1	190794962	190794962	1	1	0.4583	403930	0.0708	1	190794962	*	rs650913	Y	190764092	rs650913	T	C	0.5331	-0.008	0.0016	1.1e-06	792622	190764092	190794962	1	190794962	1	190794962	*	Y	2.47368	-5
chr1:190795067:C:T	T	C	0.4561	0.0206	0.4146	0.4883	-0.0242	0.0095	0.01099	0	7.069	11	0.7935	440683	39106	401577	chr1	190795067	1	1	190795067	190795067	1	1	0.4561	401991	0.0737	1	190795067	*	rs487262	Y	190764197	rs487262	T	C	0.4659	0.0079	0.0017	3.7e-06	690803	190764197	190795067	1	190795067	1	190795067	*	Y	-2.54737	4.64706
chr1:190795747:A:T	A	T	0.544	0.0207	0.5117	0.5854	0.0242	0.0095	0.01115	0	7.12	11	0.7893	440683	39106	401577	chr1	190795747	1	1	190795747	190795747	1	1	0.456	401903	0.0737	1	190795747	*	rs10753955	W	190764877	rs10753955	A	T	0.5371	-0.0079	0.0017	3.6e-06	690833	190764877	190795747	1	190795747	1	190795747	*	W	2.54737	-4.64706
chr1:190797858:A:G	A	G	0.5426	0.0199	0.5105	0.5813	0.0218	0.0095	0.02245	0	7.048	11	0.7952	440683	39106	401577	chr1	190797858	1	1	190797858	190797858	1	1	0.4574	403137	0.0708	1	190797858	*	rs474805	R	190766988	rs474805	A	G	0.5332	-0.0079	0.0017	4e-06	690876	190766988	190797858	1	190797858	1	190797858	*	R	2.29474	-4.64706
chr1:190800442:A:C	A	C	0.5426	0.0199	0.5103	0.5813	0.0217	0.0095	0.02294	0	7.073	11	0.7932	440683	39106	401577	chr1	190800442	1	1	190800442	190800442	1	1	0.4574	403137	0.071	1	190800442	*	rs635318	M	190769572	rs635318	A	C	0.5372	-0.0079	0.0017	4e-06	690690	190769572	190800442	1	190800442	1	190800442	*	M	2.28421	-4.64706
chr1:190801174:G:T	T	G	0.4573	0.0199	0.4187	0.4895	-0.0217	0.0095	0.02314	0	7.042	11	0.7957	440683	39106	401577	chr1	190801174	1	1	190801174	190801174	1	1	0.4573	403049	0.0708	1	190801174	*	rs491821	K	190770304	rs491821	T	G	0.4668	0.0079	0.0017	4.1e-06	690816	190770304	190801174	1	190801174	1	190801174	*	K	-2.28421	4.64706
chr1:190801273:C:T	T	C	0.4553	0.0206	0.4144	0.4883	-0.0225	0.0095	0.01812	0	7.234	11	0.7798	440683	39106	401577	chr1	190801273	1	1	190801273	190801273	1	1	0.4553	401286	0.0739	1	190801273	*	rs649580	Y	190770403	rs649580	T	C	0.4656	0.008	0.0017	3.3e-06	690869	190770403	190801273	1	190801273	1	190801273	*	Y	-2.36842	4.70588
chr1:190805551:T:C	T	C	0.5447	0.0205	0.5116	0.5856	0.0223	0.0095	0.01915	0	7.26	11	0.7777	440683	39106	401577	chr1	190805551	1	1	190805551	190805551	1	1	0.4553	401286	0.074	1	190805551	*	rs692962	Y	190774681	rs692962	T	C	0.5344	-0.008	0.0017	3.4e-06	690707	190774681	190805551	1	190805551	1	190805551	*	Y	2.34737	-4.70588
chr1:190808075:A:G	A	G	0.5438	0.0205	0.5114	0.5844	0.0219	0.0095	0.02144	0	6.944	11	0.8036	440683	39106	401577	chr1	190808075	1	1	190808075	190808075	1	1	0.4562	402079	0.073	1	190808075	*	rs660849	R	190777205	rs660849	A	G	0.5331	-0.0079	0.0017	3.7e-06	690888	190777205	190808075	1	190808075	1	190808075	*	R	2.30526	-4.64706
chr1:190808371:C:T	T	C	0.4574	0.0198	0.4187	0.4895	-0.0212	0.0095	0.02589	0	7.12	11	0.7893	440683	39106	401577	chr1	190808371	1	1	190808371	190808371	1	1	0.4574	403137	0.0708	1	190808371	*	rs662208	Y	190777501	rs662208	T	C	0.466	0.0079	0.0017	3.7e-06	690885	190777501	190808371	1	190808371	1	190808371	*	Y	-2.23158	4.64706
chr1:190809922:G:C	C	G	0.4483	0.0195	0.4096	0.4819	-0.0223	0.0095	0.01924	0	7.128	11	0.7887	440683	39106	401577	chr1	190809922	1	1	190809922	190809922	1	1	0.4483	395116	0.0723	1	190809922	*	rs4240854	S	190779052	rs4240854	C	G	0.4563	0.0085	0.0017	6.7e-07	690934	190779052	190809922	1	190809922	1	190809922	*	S	-2.34737	5
chr1:190811004:T:A	A	T	0.4574	0.0198	0.4187	0.4895	-0.0211	0.0095	0.02697	0	7.131	11	0.7883	440683	39106	401577	chr1	190811004	1	1	190811004	190811004	1	1	0.4574	403137	0.0708	1	190811004	*	rs568537	W	190780134	rs568537	A	T	0.466	0.0077	0.0019	3.4e-05	534758	190780134	190811004	1	190811004	1	190811004	*	W	-2.22105	4.05263
chr1:190816414:G:T	T	G	0.4481	0.0195	0.4095	0.4819	-0.0228	0.0095	0.01697	0	7.016	11	0.7978	440683	39106	401577	chr1	190816414	1	1	190816414	190816414	1	1	0.4481	394940	0.0724	1	190816414	*	rs10920794	K	190785544	rs10920794	T	G	0.4554	0.0083	0.0017	1.5e-06	686435	190785544	190816414	1	190816414	1	190816414	*	K	-2.4	4.88235
chr1:190817697:A:G	A	G	0.5518	0.0194	0.5181	0.5901	0.0225	0.0095	0.01841	0	6.917	11	0.8058	440683	39106	401577	chr1	190817697	1	1	190817697	190817697	1	1	0.4482	395028	0.072	1	190817697	*	rs12564225	R	190786827	rs12564225	A	G	0.5439	-0.0084	0.0017	8.7e-07	692487	190786827	190817697	1	190817697	1	190817697	*	R	2.36842	-4.94118
chr1:190818325:C:T	T	C	0.4482	0.0194	0.4099	0.4819	-0.0225	0.0095	0.01851	0	6.931	11	0.8046	440683	39106	401577	chr1	190818325	1	1	190818325	190818325	1	1	0.4482	395028	0.072	1	190818325	*	rs10800966	Y	190787455	rs10800966	T	C	0.4563	0.0083	0.0017	1.4e-06	686606	190787455	190818325	1	190818325	1	190818325	*	Y	-2.36842	4.88235
chr1:190819452:T:C	T	C	0.5515	0.0194	0.518	0.5898	0.0224	0.0095	0.01895	0	6.839	11	0.812	440683	39106	401577	chr1	190819452	1	1	190819452	190819452	1	1	0.4485	395293	0.0718	1	190819452	*	rs1925319	Y	190788582	rs1925319	T	C	0.5437	-0.0084	0.0017	8.7e-07	692486	190788582	190819452	1	190819452	1	190819452	*	Y	2.35789	-4.94118
chr1:190819706:T:C	T	C	0.5518	0.0194	0.5181	0.5903	0.0225	0.0095	0.01817	0	6.935	11	0.8043	440683	39106	401577	chr1	190819706	1	1	190819706	190819706	1	1	0.4482	395028	0.0722	1	190819706	*	rs1925320	Y	190788836	rs1925320	T	C	0.5437	-0.0084	0.0017	9.2e-07	692495	190788836	190819706	1	190819706	1	190819706	*	Y	2.36842	-4.94118
chr1:190823802:T:C	T	C	0.5518	0.0194	0.5181	0.5902	0.0224	0.0095	0.01861	0	6.908	11	0.8065	440683	39106	401577	chr1	190823802	1	1	190823802	190823802	1	1	0.4482	395028	0.0721	1	190823802	*	rs7517276	Y	190792932	rs7517276	T	C	0.5438	-0.0084	0.0017	9.9e-07	692495	190792932	190823802	1	190823802	1	190823802	*	Y	2.35789	-4.94118
chr1:190825303:G:A	A	G	0.4573	0.0196	0.4188	0.4895	-0.0209	0.0095	0.02836	0	7.232	11	0.78	440683	39106	401577	chr1	190825303	1	1	190825303	190825303	1	1	0.4573	403049	0.0707	1	190825303	*	rs1595531	R	190794433	rs1595531	A	G	0.4621	0.008	0.0019	1.6e-05	536107	190794433	190825303	1	190825303	1	190825303	*	R	-2.2	4.21053
chr1:190826491:C:T	T	C	0.4482	0.0194	0.4096	0.4819	-0.0224	0.0095	0.0187	0	6.948	11	0.8033	440683	39106	401577	chr1	190826491	1	1	190826491	190826491	1	1	0.4482	395028	0.0723	1	190826491	*	rs2099638	Y	190795621	rs2099638	T	C	0.4562	0.0084	0.0017	9.3e-07	692422	190795621	190826491	1	190826491	1	190826491	*	Y	-2.35789	4.94118
chr1:190827062:G:A	A	G	0.4482	0.0195	0.4096	0.4819	-0.0225	0.0095	0.01814	0	6.921	11	0.8055	440683	39106	401577	chr1	190827062	1	1	190827062	190827062	1	1	0.4482	395028	0.0723	1	190827062	*	rs7520339	R	190796192	rs7520339	A	G	0.4562	0.0084	0.0017	1e-06	692463	190796192	190827062	1	190827062	1	190827062	*	R	-2.36842	4.94118
chr1:190828912:C:T	T	C	0.448	0.0195	0.4096	0.4818	-0.0224	0.0095	0.01886	0	7.031	11	0.7965	440683	39106	401577	chr1	190828912	1	1	190828912	190828912	1	1	0.448	394852	0.0722	1	190828912	*	rs12047473	Y	190798042	rs12047473	T	C	0.4562	0.0084	0.0017	9.9e-07	692128	190798042	190828912	1	190828912	1	190828912	*	Y	-2.35789	4.94118
chr1:190829425:A:G	A	G	0.5519	0.0194	0.5182	0.5902	0.0226	0.0095	0.01799	0	7.091	11	0.7917	440683	39106	401577	chr1	190829425	1	1	190829425	190829425	1	1	0.4481	394940	0.072	1	190829425	*	rs10920803	R	190798555	rs10920803	A	G	0.5458	-0.0084	0.0017	9.6e-07	692503	190798555	190829425	1	190829425	1	190829425	*	R	2.37895	-4.94118
chr1:190830795:G:T	T	G	0.4572	0.0197	0.4188	0.4896	-0.0206	0.0095	0.03019	0	7.231	11	0.7801	440683	39106	401577	chr1	190830795	1	1	190830795	190830795	1	1	0.4572	402961	0.0708	1	190830795	*	rs1438524	K	190799925	rs1438524	T	G	0.466	0.008	0.0017	3.5e-06	692307	190799925	190830795	1	190830795	1	190830795	*	K	-2.16842	4.70588
chr1:190832485:A:G	A	G	0.5518	0.0191	0.5181	0.589	0.0225	0.0095	0.01806	0	7.167	11	0.7854	440683	39106	401577	chr1	190832485	1	1	190832485	190832485	1	1	0.4482	395028	0.0709	1	190832485	*	rs12566828	R	190801615	rs12566828	A	G	0.5437	-0.0085	0.0017	8e-07	692606	190801615	190832485	1	190832485	1	190832485	*	R	2.36842	-5
chr1:190834739:A:G	A	G	0.552	0.0195	0.5183	0.5905	0.0227	0.0095	0.01729	0	7.222	11	0.7809	440683	39106	401577	chr1	190834739	1	1	190834739	190834739	1	1	0.448	394852	0.0722	1	190834739	*	rs10920806	R	190803869	rs10920806	A	G	0.5438	-0.0085	0.0017	7.9e-07	692416	190803869	190834739	1	190834739	1	190834739	*	R	2.38947	-5
chr1:190835137:T:C	T	C	0.552	0.0195	0.5183	0.5905	0.0226	0.0095	0.01768	0	7.333	11	0.7715	440683	39106	401577	chr1	190835137	1	1	190835137	190835137	1	1	0.448	394852	0.0722	1	190835137	*	rs11809496	Y	190804267	rs11809496	T	C	0.5438	-0.0084	0.0017	1.1e-06	686488	190804267	190835137	1	190835137	1	190835137	*	Y	2.37895	-4.94118
chr1:190835153:T:G	T	G	0.5426	0.0197	0.5107	0.5809	0.0215	0.0095	0.02414	0	7.416	11	0.7644	440683	39106	401577	chr1	190835153	1	1	190835153	190835153	1	1	0.4574	403137	0.0702	1	190835153	*	rs2438407	K	190804283	rs2438407	T	G	0.5359	-0.0078	0.0017	4.8e-06	692095	190804283	190835153	1	190835153	1	190835153	*	K	2.26316	-4.58824
chr1:190835500:T:G	T	G	0.457	0.0132	0.4341	0.4811	0.0171	0.0095	0.07282	0	7.76	11	0.7346	440683	39106	401577	chr1	190835500	1	1	190835500	190835500	1	1	0.457	402784	0.047	1	190835500	*	rs2489676	K	190804630	rs2489676	T	G	0.4507	-0.01	0.0017	8.8e-09	689550	190804630	190835500	1	190835500	1	190835500	*	K	1.8	-5.88235
chr1:190837056:G:A	A	G	0.448	0.0195	0.4094	0.4819	-0.0226	0.0095	0.01788	0	7.214	11	0.7815	440683	39106	401577	chr1	190837056	1	1	190837056	190837056	1	1	0.448	394852	0.0725	1	190837056	*	rs10920807	R	190806186	rs10920807	A	G	0.4563	0.0084	0.0017	1.1e-06	691808	190806186	190837056	1	190837056	1	190837056	*	R	-2.37895	4.94118
chr1:190838203:C:A	A	C	0.4568	0.0196	0.4186	0.4897	-0.0207	0.0095	0.02975	0	7.325	11	0.7722	440683	39106	401577	chr1	190838203	1	1	190838203	190838203	1	1	0.4568	402608	0.0711	1	190838203	*	rs1780667	M	190807333	rs1780667	A	C	0.4653	0.008	0.0017	3.2e-06	691155	190807333	190838203	1	190838203	1	190838203	*	M	-2.17895	4.70588
chr1:190841264:T:C	T	C	0.5523	0.0194	0.5183	0.5906	0.0223	0.0095	0.01944	0	7.215	11	0.7814	440683	39106	401577	chr1	190841264	1	1	190841264	190841264	1	1	0.4477	394588	0.0723	1	190841264	*	rs6687099	Y	190810394	rs6687099	T	C	0.544	-0.0085	0.0017	8.5e-07	691007	190810394	190841264	1	190841264	1	190841264	*	Y	2.34737	-5
chr1:190841746:C:T	T	C	0.4568	0.0196	0.4186	0.4898	-0.0206	0.0095	0.03043	0	7.239	11	0.7794	440683	39106	401577	chr1	190841746	1	1	190841746	190841746	1	1	0.4568	402608	0.0712	1	190841746	*	rs1170708	Y	190810876	rs1170708	T	C	0.4652	0.0081	0.0017	2.7e-06	690447	190810876	190841746	1	190841746	1	190841746	*	Y	-2.16842	4.76471
chr1:190841919:C:T	T	C	0.4571	0.0196	0.4189	0.4895	-0.021	0.0095	0.0275	0	7.168	11	0.7853	440683	39106	401577	chr1	190841919	1	1	190841919	190841919	1	1	0.4571	402872	0.0706	1	190841919	*	rs1170707	Y	190811049	rs1170707	T	C	0.4654	0.008	0.0017	3.1e-06	690429	190811049	190841919	1	190841919	1	190841919	*	Y	-2.21053	4.70588
chr1:190843422:A:T	A	T	0.5523	0.0194	0.5182	0.591	0.0223	0.0095	0.01952	0	7.079	11	0.7927	440683	39106	401577	chr1	190843422	1	1	190843422	190843422	1	1	0.4477	394588	0.0728	1	190843422	*	rs10800969	W	190812552	rs10800969	A	T	0.544	-0.0084	0.0017	1e-06	689660	190812552	190843422	1	190843422	1	190843422	*	W	2.34737	-4.94118
chr1:190844159:T:C	T	C	0.6546	0.015	0.6273	0.6858	0.0301	0.01	0.00256	0	8.908	11	0.6304	440683	39106	401577	chr1	190844159	1	1	190844159	190844159	1	1	0.3454	304424	0.0585	1	190844159	*	rs10494649	Y	190813289	rs10494649	T	C	0.6459	-0.0069	0.0018	0.00012	688958	190813289	190844159	1	190844159	1	190844159	*	Y	3.01	-3.83333
chr1:190846686:A:G	A	G	0.6276	0.0141	0.6012	0.6552	-0.0089	0.0098	0.3668	28.4	15.366	11	0.1663	440683	39106	401577	chr1	190846686	1	1	190846686	190846686	1	1	0.3724	328221	0.054	1	190846686	*	rs6684021	R	190815816	rs6684021	A	G	0.6431	0.0071	0.0018	6.5e-05	688553	190815816	190846686	1	190846686	1	190846686	*	R	-0.908163	3.94444
chr1:190848414:A:G	A	G	0.5521	0.0194	0.518	0.5907	0.0223	0.0095	0.01964	0	7.332	11	0.7716	440683	39106	401577	chr1	190848414	1	1	190848414	190848414	1	1	0.4479	394764	0.0727	1	190848414	*	rs16832860	R	190817544	rs16832860	A	G	0.5438	-0.0082	0.0017	2.1e-06	688298	190817544	190848414	1	190848414	1	190848414	*	R	2.34737	-4.82353
chr1:190848699:C:A	A	C	0.3447	0.0152	0.3135	0.3724	-0.0307	0.01	0.002135	0	8.768	11	0.6433	440683	39106	401577	chr1	190848699	1	1	190848699	190848699	1	1	0.3447	303807	0.0589	1	190848699	*	rs16832861	M	190817829	rs16832861	A	C	0.3535	0.0068	0.0018	0.00014	688535	190817829	190848699	1	190848699	1	190848699	*	M	-3.07	3.77778
chr1:190850690:G:A	A	G	0.3722	0.0143	0.3448	0.3988	0.009	0.0098	0.3581	28.5	15.387	11	0.1654	440683	39106	401577	chr1	190850690	1	1	190850690	190850690	1	1	0.3722	328044	0.054	1	190850690	*	rs10920812	R	190819820	rs10920812	A	G	0.3657	-0.0069	0.0018	0.00011	688788	190819820	190850690	1	190850690	1	190850690	*	R	0.918367	-3.83333
chr1:190863884:G:A	A	G	0.3716	0.013	0.3457	0.3959	0.0114	0.0098	0.2456	24.3	14.534	11	0.2048	440683	39106	401577	chr1	190863884	1	1	190863884	190863884	1	1	0.3716	327516	0.0502	1	190863884	*	rs2105422	R	190833014	rs2105422	A	G	0.3637	-0.0071	0.0018	7.6e-05	689168	190833014	190863884	1	190863884	1	190863884	*	R	1.16327	-3.94444
chr1:190866374:C:T	T	C	0.3712	0.0133	0.3456	0.3957	0.0117	0.0099	0.235	25.4	14.754	11	0.194	440683	39106	401577	chr1	190866374	1	1	190866374	190866374	1	1	0.3712	327163	0.0501	1	190866374	*	rs1438528	Y	190835504	rs1438528	T	C	0.3632	-0.0067	0.0018	0.00021	688701	190835504	190866374	1	190866374	1	190866374	*	Y	1.18182	-3.72222
chr1:190867703:T:C	T	C	0.6287	0.0133	0.6041	0.6542	-0.012	0.0099	0.2231	25.2	14.715	11	0.1959	440683	39106	401577	chr1	190867703	1	1	190867703	190867703	1	1	0.3713	327251	0.0501	1	190867703	*	rs1370881	Y	190836833	rs1370881	T	C	0.637	0.007	0.0018	8.1e-05	689228	190836833	190867703	1	190867703	1	190867703	*	Y	-1.21212	3.88889
chr1:190871428:A:G	A	G	0.6285	0.0132	0.6038	0.6543	-0.0118	0.0098	0.2305	25.7	14.807	11	0.1915	440683	39106	401577	chr1	190871428	1	1	190871428	190871428	1	1	0.3715	327427	0.0505	1	190871428	*	rs10800983	R	190840558	rs10800983	A	G	0.6383	0.0071	0.0018	7.7e-05	689270	190840558	190871428	1	190871428	1	190871428	*	R	-1.20408	3.94444
chr1:190884663:G:C	C	G	0.3714	0.0136	0.3456	0.3964	0.0117	0.0098	0.2354	25.3	14.723	11	0.1955	440683	39106	401577	chr1	190884663	1	1	190884663	190884663	1	1	0.3714	327339	0.0508	1	190884663	*	rs10920828	N	190853793	rs10920828	C	G	0.3611	-0.0067	0.0018	0.00019	681993	190853793	190884663	1	190884663	1	190884663	*	N	1.19388	-3.72222
chr1:190895159:T:G	T	G	0.6275	0.0137	0.6017	0.6539	-0.0112	0.0098	0.2548	24.8	14.634	11	0.1999	440683	39106	401577	chr1	190895159	1	1	190895159	190895159	1	1	0.3725	328309	0.0522	1	190895159	*	rs12740614	K	190864289	rs12740614	T	G	0.6389	0.0072	0.0018	5.3e-05	692497	190864289	190895159	1	190895159	1	190895159	*	K	-1.14286	4
chr1:190896736:T:C	T	C	0.6276	0.0137	0.6017	0.654	-0.0111	0.0098	0.2584	24.2	14.514	11	0.2059	440683	39106	401577	chr1	190896736	1	1	190896736	190896736	1	1	0.3724	328221	0.0523	1	190896736	*	rs12130510	Y	190865866	rs12130510	T	C	0.6387	0.0072	0.0018	5.4e-05	692497	190865866	190896736	1	190896736	1	190896736	*	Y	-1.13265	4
chr1:190896903:C:T	T	C	0.3713	0.0136	0.3457	0.3963	0.0116	0.0098	0.2386	24.8	14.62	11	0.2006	440683	39106	401577	chr1	190896903	1	1	190896903	190896903	1	1	0.3713	327251	0.0506	1	190896903	*	rs12141504	Y	190866033	rs12141504	T	C	0.3605	-0.0072	0.0018	5.2e-05	692445	190866033	190896903	1	190896903	1	190896903	*	Y	1.18367	-4
chr1:190897529:A:T	A	T	0.6287	0.0136	0.6037	0.6543	-0.0116	0.0098	0.2401	24.8	14.62	11	0.2006	440683	39106	401577	chr1	190897529	1	1	190897529	190897529	1	1	0.3713	327251	0.0506	1	190897529	*	rs6702390	W	190866659	rs6702390	A	T	0.6395	0.0072	0.0018	5.2e-05	692442	190866659	190897529	1	190897529	1	190897529	*	W	-1.18367	4
chr1:190898551:T:A	A	T	0.3713	0.0136	0.3457	0.3963	0.0116	0.0098	0.2376	25.1	14.693	11	0.197	440683	39106	401577	chr1	190898551	1	1	190898551	190898551	1	1	0.3713	327251	0.0506	1	190898551	*	rs7515203	W	190867681	rs7515203	A	T	0.3605	-0.0072	0.0018	4.9e-05	692310	190867681	190898551	1	190898551	1	190898551	*	W	1.18367	-4
chr1:190898747:T:C	T	C	0.6276	0.0137	0.6017	0.654	-0.0111	0.0098	0.2604	24.2	14.507	11	0.2062	440683	39106	401577	chr1	190898747	1	1	190898747	190898747	1	1	0.3724	328221	0.0523	1	190898747	*	rs1936975	Y	190867877	rs1936975	T	C	0.639	0.0071	0.0018	7.8e-05	686639	190867877	190898747	1	190898747	1	190898747	*	Y	-1.13265	3.94444
chr1:190899079:C:T	T	C	0.3724	0.0137	0.346	0.3983	0.011	0.0098	0.2623	24	14.466	11	0.2083	440683	39106	401577	chr1	190899079	1	1	190899079	190899079	1	1	0.3724	328221	0.0523	1	190899079	*	rs1936976	Y	190868209	rs1936976	T	C	0.361	-0.0072	0.0018	5.8e-05	692507	190868209	190899079	1	190899079	1	190899079	*	Y	1.12245	-4
chr1:190899175:A:C	A	C	0.6276	0.0137	0.6018	0.654	-0.0111	0.0098	0.2603	24.2	14.503	11	0.2064	440683	39106	401577	chr1	190899175	1	1	190899175	190899175	1	1	0.3724	328221	0.0522	1	190899175	*	rs12132646	M	190868305	rs12132646	A	C	0.639	0.0072	0.0018	5.8e-05	692508	190868305	190899175	1	190899175	1	190899175	*	M	-1.13265	4
chr1:190899390:T:C	T	C	0.6274	0.014	0.6007	0.654	-0.0112	0.0098	0.2547	24.1	14.49	11	0.207	440683	39106	401577	chr1	190899390	1	1	190899390	190899390	1	1	0.3726	328397	0.0533	1	190899390	*	rs12734025	Y	190868520	rs12734025	T	C	0.639	0.0072	0.0018	5.1e-05	692527	190868520	190899390	1	190899390	1	190899390	*	Y	-1.14286	4
chr1:190900029:A:C	A	C	0.6274	0.0137	0.6016	0.6538	-0.0111	0.0098	0.261	25.1	14.694	11	0.1969	440683	39106	401577	chr1	190900029	1	1	190900029	190900029	1	1	0.3726	328397	0.0522	1	190900029	*	rs2419930	M	190869159	rs2419930	A	C	0.6396	0.0072	0.0018	5.6e-05	692365	190869159	190900029	1	190900029	1	190900029	*	M	-1.13265	4
chr1:190901075:G:A	A	G	0.3724	0.0137	0.346	0.3982	0.0111	0.0098	0.2594	24.2	14.518	11	0.2057	440683	39106	401577	chr1	190901075	1	1	190901075	190901075	1	1	0.3724	328221	0.0522	1	190901075	*	rs7532223	R	190870205	rs7532223	A	G	0.361	-0.0071	0.0018	6.6e-05	692503	190870205	190901075	1	190901075	1	190901075	*	R	1.13265	-3.94444
chr1:190901962:G:A	A	G	0.3721	0.014	0.346	0.3983	0.0114	0.0098	0.2482	26.3	14.925	11	0.186	440683	39106	401577	chr1	190901962	1	1	190901962	190901962	1	1	0.3721	327956	0.0523	1	190901962	*	rs7535365	R	190871092	rs7535365	A	G	0.3608	-0.0069	0.0018	0.00012	689425	190871092	190901962	1	190901962	1	190901962	*	R	1.16327	-3.83333
chr1:190902093:T:C	T	C	0.6275	0.0137	0.6017	0.654	-0.0111	0.0098	0.2596	24.4	14.545	11	0.2043	440683	39106	401577	chr1	190902093	1	1	190902093	190902093	1	1	0.3725	328309	0.0523	1	190902093	*	rs7527602	Y	190871223	rs7527602	T	C	0.6392	0.0072	0.0018	5.6e-05	691769	190871223	190902093	1	190902093	1	190902093	*	Y	-1.13265	4
chr1:190902145:A:G	A	G	0.6275	0.0137	0.6017	0.654	-0.0111	0.0098	0.2569	24.9	14.644	11	0.1994	440683	39106	401577	chr1	190902145	1	1	190902145	190902145	1	1	0.3725	328309	0.0523	1	190902145	*	rs7525294	R	190871275	rs7525294	A	G	0.6406	0.0071	0.0018	6.5e-05	691636	190871275	190902145	1	190902145	1	190902145	*	R	-1.13265	3.94444
chr1:190903515:T:G	T	G	0.6272	0.0136	0.6017	0.6539	-0.011	0.0098	0.2641	24.5	14.562	11	0.2034	440683	39106	401577	chr1	190903515	1	1	190903515	190903515	1	1	0.3728	328573	0.0522	1	190903515	*	rs2419932	K	190872645	rs2419932	T	G	0.6398	0.0071	0.0018	6.4e-05	691819	190872645	190903515	1	190903515	1	190903515	*	K	-1.12245	3.94444
chr1:190903803:T:C	T	C	0.6273	0.0136	0.6017	0.6539	-0.011	0.0098	0.264	24.4	14.547	11	0.2042	440683	39106	401577	chr1	190903803	1	1	190903803	190903803	1	1	0.3727	328485	0.0522	1	190903803	*	rs10920834	Y	190872933	rs10920834	T	C	0.6392	0.0071	0.0018	6.2e-05	691778	190872933	190903803	1	190903803	1	190903803	*	Y	-1.12245	3.94444
chr1:190905707:C:T	T	C	0.3761	0.0128	0.35	0.4001	0.0142	0.0098	0.1468	15.9	13.074	11	0.2885	440683	39106	401577	chr1	190905707	1	1	190905707	190905707	1	1	0.3761	331482	0.0501	1	190905707	*	rs11801046	Y	190874837	rs11801046	T	C	0.3676	-0.0074	0.0018	3.1e-05	692027	190874837	190905707	1	190905707	1	190905707	*	Y	1.44898	-4.11111
chr1:190906172:T:C	T	C	0.6239	0.0128	0.5998	0.6499	-0.0142	0.0098	0.1474	15.8	13.07	11	0.2888	440683	39106	401577	chr1	190906172	1	1	190906172	190906172	1	1	0.3761	331482	0.0501	1	190906172	*	rs6668843	Y	190875302	rs6668843	T	C	0.6324	0.0074	0.0018	3e-05	692161	190875302	190906172	1	190906172	1	190906172	*	Y	-1.44898	4.11111
chr1:190906941:A:C	A	C	0.6241	0.0129	0.6003	0.6501	-0.0143	0.0098	0.1449	18.3	13.465	11	0.264	440683	39106	401577	chr1	190906941	1	1	190906941	190906941	1	1	0.3759	331305	0.0498	1	190906941	*	rs6669436	M	190876071	rs6669436	A	C	0.632	0.0075	0.0018	2.6e-05	692159	190876071	190906941	1	190906941	1	190906941	*	M	-1.45918	4.16667
chr1:190907858:T:C	T	C	0.6247	0.0129	0.6012	0.6502	-0.0143	0.0098	0.1437	16.5	13.166	11	0.2826	440683	39106	401577	chr1	190907858	1	1	190907858	190907858	1	1	0.3753	330777	0.049	1	190907858	*	rs1936982	Y	190876988	rs1936982	T	C	0.6327	0.0074	0.0018	3e-05	692055	190876988	190907858	1	190907858	1	190907858	*	Y	-1.45918	4.11111
chr1:190909519:A:G	A	G	0.6238	0.0129	0.5998	0.65	-0.0144	0.0098	0.1427	15	12.945	11	0.2969	440683	39106	401577	chr1	190909519	1	1	190909519	190909519	1	1	0.3762	331570	0.0502	1	190909519	*	rs12755650	R	190878649	rs12755650	A	G	0.6322	0.0074	0.0018	2.9e-05	692170	190878649	190909519	1	190909519	1	190909519	*	R	-1.46939	4.11111
chr1:190912017:A:G	A	G	0.7042	0.014	0.6779	0.7338	-0.0244	0.0104	0.01908	38.6	17.907	11	0.08376	440683	39106	401577	chr1	190912017	1	1	190912017	190912017	1	1	0.2958	260708	0.0559	1	190912017	*	rs12732600	R	190881147	rs12732600	A	G	0.7186	0.0079	0.0019	3.1e-05	691548	190881147	190912017	1	190912017	1	190912017	*	R	-2.34615	4.15789
chr1:190917180:T:A	A	T	0.2941	0.0141	0.2651	0.3209	0.024	0.0104	0.02125	36.9	17.423	11	0.09598	440683	39106	401577	chr1	190917180	1	1	190917180	190917180	1	1	0.2941	259210	0.0558	1	190917180	*	rs6688442	W	190886310	rs6688442	A	T	0.2817	-0.0079	0.0019	3.6e-05	691269	190886310	190917180	1	190917180	1	190917180	*	W	2.30769	-4.15789
chr1:190917643:T:C	T	C	0.7052	0.0141	0.6782	0.7347	-0.0246	0.0104	0.01782	35.4	17.019	11	0.1073	440683	39106	401577	chr1	190917643	1	1	190917643	190917643	1	1	0.2948	259827	0.0565	1	190917643	*	rs11588821	Y	190886773	rs11588821	T	C	0.7152	0.008	0.0019	3.2e-05	691320	190886773	190917643	1	190917643	1	190917643	*	Y	-2.36538	4.21053
chr1:190917686:T:G	T	G	0.7052	0.0141	0.6782	0.7347	-0.0246	0.0104	0.01803	35.5	17.047	11	0.1065	440683	39106	401577	chr1	190917686	1	1	190917686	190917686	1	1	0.2948	259827	0.0565	1	190917686	*	rs11588831	K	190886816	rs11588831	T	G	0.7179	0.0079	0.0019	3.7e-05	691191	190886816	190917686	1	190917686	1	190917686	*	K	-2.36538	4.15789
chr1:190920555:T:C	T	C	0.7044	0.0148	0.6755	0.7347	-0.0241	0.0104	0.02064	35.3	16.996	11	0.108	440683	39106	401577	chr1	190920555	1	1	190920555	190920555	1	1	0.2956	260532	0.0592	1	190920555	*	rs1936987	Y	190889685	rs1936987	T	C	0.7175	0.0079	0.0019	3.7e-05	691268	190889685	190920555	1	190920555	1	190920555	*	Y	-2.31731	4.15789
chr1:190920859:C:A	A	C	0.2956	0.0148	0.2654	0.3244	0.024	0.0104	0.02121	35.2	16.985	11	0.1083	440683	39106	401577	chr1	190920859	1	1	190920859	190920859	1	1	0.2956	260532	0.059	1	190920859	*	rs11803047	M	190889989	rs11803047	A	C	0.2826	-0.008	0.0019	2.9e-05	691282	190889989	190920859	1	190920859	1	190920859	*	M	2.30769	-4.21053
chr1:190921047:A:T	A	T	0.7043	0.0148	0.6755	0.7346	-0.024	0.0104	0.02087	34.9	16.902	11	0.1108	440683	39106	401577	chr1	190921047	1	1	190921047	190921047	1	1	0.2957	260620	0.0591	1	190921047	*	rs11811419	W	190890177	rs11811419	A	T	0.7177	0.008	0.0019	2.8e-05	691282	190890177	190921047	1	190921047	1	190921047	*	W	-2.30769	4.21053
chr1:190925262:G:A	A	G	0.2953	0.014	0.2653	0.3217	0.0244	0.0104	0.01874	36.2	17.246	11	0.1008	440683	39106	401577	chr1	190925262	1	1	190925262	190925262	1	1	0.2953	260267	0.0564	1	190925262	*	rs4372256	R	190894392	rs4372256	A	G	0.2822	-0.0079	0.0019	3.4e-05	691204	190894392	190925262	1	190925262	1	190925262	*	R	2.34615	-4.15789
chr1:190925794:C:A	A	C	0.2948	0.0141	0.2653	0.3217	0.0245	0.0104	0.01842	36	17.181	11	0.1026	440683	39106	401577	chr1	190925794	1	1	190925794	190925794	1	1	0.2948	259827	0.0564	1	190925794	*	rs12405960	M	190894924	rs12405960	A	C	0.2822	-0.008	0.0019	3.1e-05	691224	190894924	190925794	1	190925794	1	190925794	*	M	2.35577	-4.21053
chr1:190926224:G:T	T	G	0.2951	0.0148	0.2651	0.3236	0.0237	0.0104	0.02258	37.1	17.492	11	0.09415	440683	39106	401577	chr1	190926224	1	1	190926224	190926224	1	1	0.2951	260091	0.0585	1	190926224	*	rs11799945	K	190895354	rs11799945	T	G	0.2823	-0.0081	0.0019	2.3e-05	691083	190895354	190926224	1	190926224	1	190926224	*	K	2.27885	-4.26316
chr1:190926461:T:C	T	C	0.7045	0.0148	0.6764	0.7349	-0.0235	0.0104	0.02393	36.9	17.436	11	0.09563	440683	39106	401577	chr1	190926461	1	1	190926461	190926461	1	1	0.2955	260444	0.0585	1	190926461	*	rs11811680	Y	190895591	rs11811680	T	C	0.7178	0.008	0.0019	3.1e-05	689829	190895591	190926461	1	190926461	1	190926461	*	Y	-2.25962	4.21053
chr1:190927275:C:A	A	C	0.2956	0.0148	0.2654	0.3245	0.0241	0.0104	0.02048	35.2	16.973	11	0.1087	440683	39106	401577	chr1	190927275	1	1	190927275	190927275	1	1	0.2956	260532	0.0591	1	190927275	*	rs10920838	M	190896405	rs10920838	A	C	0.2823	-0.008	0.0019	3.2e-05	691231	190896405	190927275	1	190927275	1	190927275	*	M	2.31731	-4.21053
chr1:190927422:T:A	A	T	0.2956	0.0149	0.2654	0.3245	0.0241	0.0104	0.02024	35.1	16.948	11	0.1094	440683	39106	401577	chr1	190927422	1	1	190927422	190927422	1	1	0.2956	260532	0.0591	1	190927422	*	rs12401307	W	190896552	rs12401307	A	T	0.2823	-0.0079	0.0019	3.4e-05	691575	190896552	190927422	1	190927422	1	190927422	*	W	2.31731	-4.15789
chr1:190930991:T:A	A	T	0.2947	0.0141	0.2653	0.3217	0.0246	0.0104	0.01813	36.8	17.398	11	0.09665	440683	39106	401577	chr1	190930991	1	1	190930991	190930991	1	1	0.2947	259739	0.0564	1	190930991	*	rs2420144	W	190900121	rs2420144	A	T	0.2821	-0.0079	0.0019	4.2e-05	691059	190900121	190930991	1	190930991	1	190930991	*	W	2.36538	-4.15789
chr1:190933920:G:C	C	G	0.2948	0.0141	0.2653	0.3217	0.0247	0.0104	0.01756	38.1	17.784	11	0.08674	440683	39106	401577	chr1	190933920	1	1	190933920	190933920	1	1	0.2948	259827	0.0564	1	190933920	*	rs6688271	S	190903050	rs6688271	C	G	0.2821	-0.0079	0.0019	3.8e-05	691439	190903050	190933920	1	190933920	1	190933920	*	S	2.375	-4.15789
chr1:190934863:A:G	A	G	0.7053	0.0141	0.6783	0.7345	-0.0246	0.0104	0.01789	37.4	17.573	11	0.09202	440683	39106	401577	chr1	190934863	1	1	190934863	190934863	1	1	0.2947	259739	0.0562	1	190934863	*	rs12403605	R	190903993	rs12403605	A	G	0.7171	0.008	0.0019	2.9e-05	691454	190903993	190934863	1	190934863	1	190934863	*	R	-2.36538	4.21053
chr1:190935270:A:T	A	T	0.7055	0.0142	0.6786	0.7347	-0.0247	0.0104	0.01758	39.1	18.065	11	0.08008	440683	39106	401577	chr1	190935270	1	1	190935270	190935270	1	1	0.2945	259562	0.0561	1	190935270	*	rs12403877	W	190904400	rs12403877	A	T	0.7179	0.008	0.0019	3.4e-05	684083	190904400	190935270	1	190935270	1	190935270	*	W	-2.375	4.21053
chr1:190941945:T:C	T	C	0.7051	0.0141	0.6779	0.7344	-0.0243	0.0104	0.0193	37.3	17.552	11	0.09256	440683	39106	401577	chr1	190941945	1	1	190941945	190941945	1	1	0.2949	259915	0.0565	1	190941945	*	rs6689086	Y	190911075	rs6689086	T	C	0.7179	0.0079	0.0019	3.8e-05	691404	190911075	190941945	1	190941945	1	190941945	*	Y	-2.33654	4.15789
chr1:190943473:A:C	A	C	0.7051	0.0141	0.6779	0.7344	-0.0241	0.0104	0.02049	36.9	17.424	11	0.09593	440683	39106	401577	chr1	190943473	1	1	190943473	190943473	1	1	0.2949	259915	0.0565	1	190943473	*	rs12738693	M	190912603	rs12738693	A	C	0.718	0.0079	0.0019	3.2e-05	691242	190912603	190943473	1	190943473	1	190943473	*	M	-2.31731	4.15789
chr1:190947892:A:T	A	T	0.7059	0.0141	0.6793	0.7348	-0.0239	0.0104	0.02178	39.2	18.098	11	0.07933	440683	39106	401577	chr1	190947892	1	1	190947892	190947892	1	1	0.2941	259210	0.0555	1	190947892	*	rs7542201	W	190917022	rs7542201	A	T	0.7183	0.008	0.0019	2.8e-05	691237	190917022	190947892	1	190947892	1	190947892	*	W	-2.29808	4.21053
chr1:190951007:T:C	T	C	0.5003	0.0203	0.4655	0.5404	0.0294	0.0095	0.00196	38.8	17.962	11	0.08247	440683	39106	401577	chr1	190951007	1	1	190951007	190951007	1	1	0.4997	440419	0.0749	1	190951007	*	rs1570704	H	190920137	rs1570704	T	C	0.4909	-0.0077	0.0017	6.1e-06	691749	190920137	190951007	1	190951007	1	190951007	*	H	3.09474	-4.52941
chr1:190952844:G:C	C	G	0.4995	0.0204	0.459	0.5345	-0.0293	0.0095	0.001987	38.1	17.762	11	0.08727	440683	39106	401577	chr1	190952844	1	1	190952844	190952844	1	1	0.4995	440242	0.0755	1	190952844	*	rs12038534	S	190921974	rs12038534	C	G	0.5134	0.0081	0.0017	2.5e-06	691572	190921974	190952844	1	190952844	1	190952844	*	S	-3.08421	4.76471
chr1:190954707:C:T	T	C	0.4995	0.0205	0.4587	0.5345	-0.0294	0.0095	0.001921	37.8	17.678	11	0.08937	440683	39106	401577	chr1	190954707	1	1	190954707	190954707	1	1	0.4995	440242	0.0758	1	190954707	*	rs1431139	Y	190923837	rs1431139	T	C	0.5134	0.0077	0.0017	7.4e-06	691694	190923837	190954707	1	190954707	1	190954707	*	Y	-3.09474	4.52941
chr1:190956258:A:G	A	G	0.7059	0.0141	0.6792	0.7347	-0.0243	0.0104	0.0199	37.6	17.618	11	0.09088	440683	39106	401577	chr1	190956258	1	1	190956258	190956258	1	1	0.2941	259210	0.0555	1	190956258	*	rs11582815	R	190925388	rs11582815	A	G	0.7183	0.008	0.0019	2.5e-05	691265	190925388	190956258	1	190956258	1	190956258	*	R	-2.33654	4.21053
chr1:190977152:A:T	A	T	0.7131	0.0139	0.6858	0.7381	-0.0222	0.0105	0.03453	40.9	18.611	11	0.06845	440683	39106	401577	chr1	190977152	1	1	190977152	190977152	1	1	0.2869	252864	0.0523	1	190977152	*	rs12407542	W	190946282	rs12407542	A	T	0.7239	0.0079	0.0018	1.6e-05	780031	190946282	190977152	1	190977152	1	190977152	*	W	-2.11429	4.38889
chr1:190981079:G:A	A	G	0.2873	0.0141	0.2606	0.3151	0.0219	0.0105	0.03655	41.4	18.758	11	0.06557	440683	39106	401577	chr1	190981079	1	1	190981079	190981079	1	1	0.2873	253216	0.0545	1	190981079	*	rs1549821	R	190950209	rs1549821	A	G	0.2765	-0.0085	0.0019	1e-05	691149	190950209	190981079	1	190981079	1	190981079	*	R	2.08571	-4.47368
chr1:190981184:C:A	A	C	0.2858	0.0137	0.2596	0.3121	0.0227	0.0105	0.03068	42.8	19.237	11	0.05697	440683	39106	401577	chr1	190981184	1	1	190981184	190981184	1	1	0.2858	251894	0.0525	1	190981184	*	rs17388346	M	190950314	rs17388346	A	C	0.2757	-0.0084	0.0019	1.2e-05	691159	190950314	190981184	1	190981184	1	190981184	*	M	2.1619	-4.42105
chr1:191007810:G:T	T	G	0.5243	0.0205	0.4835	0.5539	-0.0255	0.0095	0.00735	47.8	21.091	11	0.03244	440683	39106	401577	chr1	191007810	1	1	191007810	191007810	1	1	0.4757	419266	0.0704	1	191007810	*	rs7534290	K	190976940	rs7534290	T	G	0.5354	0.0075	0.0017	1.7e-05	683773	190976940	191007810	1	191007810	1	191007810	*	K	-2.68421	4.41176
chr1:191016150:T:C	T	C	0.4737	0.0205	0.4432	0.5147	0.0262	0.0095	0.005912	46	20.353	11	0.04073	440683	39106	401577	chr1	191016150	1	1	191016150	191016150	1	1	0.4737	417503	0.0715	1	191016150	*	rs7537535	Y	190985280	rs7537535	T	C	0.4608	-0.0077	0.0017	7.9e-06	690638	190985280	191016150	1	191016150	1	191016150	*	Y	2.75789	-4.52941
chr1:191019253:T:C	T	C	0.7182	0.0154	0.6872	0.7466	-0.0197	0.0106	0.06169	38.8	17.974	11	0.08218	440683	39106	401577	chr1	191019253	1	1	191019253	191019253	1	1	0.2818	248369	0.0594	1	191019253	*	rs7547076	Y	190988383	rs7547076	T	C	0.7325	0.0082	0.0019	2.2e-05	691313	190988383	191019253	1	191019253	1	191019253	*	Y	-1.85849	4.31579
chr1:191054114:A:G	A	G	0.8936	0.0108	0.8744	0.9197	0.0106	0.0155	0.4937	21.6	14.037	11	0.2309	440683	39106	401577	chr1	191054114	1	1	191054114	191054114	1	1	0.1064	93777.3	0.0453	1	191054114	*	rs10920881	R	191023244	rs10920881	A	G	0.8897	-0.0097	0.0028	0.00044	692431	191023244	191054114	1	191054114	1	191054114	*	R	0.683871	-3.46429
chr1:191054267:C:T	T	C	0.2795	0.0156	0.2499	0.3106	0.0197	0.0106	0.0627	34.9	16.885	11	0.1113	440683	39106	401577	chr1	191054267	1	1	191054267	191054267	1	1	0.2795	246342	0.0607	1	191054267	*	rs1041063	Y	191023397	rs1041063	T	C	0.267	-0.0085	0.0019	1.1e-05	690704	191023397	191054267	1	191054267	1	191054267	*	Y	1.85849	-4.47368
chr1:191056348:T:C	T	C	0.8936	0.0108	0.8744	0.9198	0.0104	0.0155	0.5002	22.2	14.131	11	0.2259	440683	39106	401577	chr1	191056348	1	1	191056348	191056348	1	1	0.1064	93777.3	0.0454	1	191056348	*	rs1431148	Y	191025478	rs1431148	T	C	0.8899	-0.0097	0.0028	0.00043	692474	191025478	191056348	1	191056348	1	191056348	*	Y	0.670968	-3.46429
chr1:191076117:G:A	A	G	0.1066	0.0109	0.0803	0.1257	-0.0105	0.0155	0.4992	20.7	13.874	11	0.24	440683	39106	401577	chr1	191076117	1	1	191076117	191076117	1	1	0.1066	93953.6	0.0454	1	191076117	*	rs1473237	R	191045247	rs1473237	A	G	0.1102	0.0098	0.0026	0.00017	787498	191045247	191076117	1	191076117	1	191076117	*	R	-0.677419	3.76923
chr1:191082683:G:A	A	G	0.1065	0.0108	0.0802	0.1257	-0.0102	0.0155	0.5096	20.1	13.761	11	0.2465	440683	39106	401577	chr1	191082683	1	1	191082683	191082683	1	1	0.1065	93865.5	0.0455	1	191082683	*	rs2420385	R	191051813	rs2420385	A	G	0.1103	0.0098	0.0028	0.0004	691629	191051813	191082683	1	191082683	1	191082683	*	R	-0.658065	3.5
chr1:191084937:G:A	A	G	0.1065	0.0108	0.0802	0.1257	-0.0102	0.0155	0.5121	20.1	13.765	11	0.2462	440683	39106	401577	chr1	191084937	1	1	191084937	191084937	1	1	0.1065	93865.5	0.0455	1	191084937	*	rs12036039	R	191054067	rs12036039	A	G	0.1103	0.0097	0.0028	0.00042	691605	191054067	191084937	1	191084937	1	191084937	*	R	-0.658065	3.46429
chr1:191092274:G:T	T	G	0.1067	0.0108	0.0799	0.1257	-0.0095	0.0155	0.5387	17.5	13.34	11	0.2717	440683	39106	401577	chr1	191092274	1	1	191092274	191092274	1	1	0.1067	94041.8	0.0458	1	191092274	*	rs12037829	K	191061404	rs12037829	T	G	0.1103	0.0098	0.0028	0.0004	691041	191061404	191092274	1	191092274	1	191092274	*	K	-0.612903	3.5
chr1:191095836:T:C	T	C	0.8935	0.0108	0.8743	0.9201	0.0108	0.0155	0.4867	18.7	13.528	11	0.2602	440683	39106	401577	chr1	191095836	1	1	191095836	191095836	1	1	0.1065	93865.5	0.0458	1	191095836	*	rs719638	Y	191064966	rs719638	T	C	0.8897	-0.0098	0.0028	0.0004	691013	191064966	191095836	1	191095836	1	191095836	*	Y	0.696774	-3.5
chr1:191100136:T:C	T	C	0.8934	0.0109	0.8744	0.9202	0.011	0.0155	0.4798	18.6	13.509	11	0.2613	440683	39106	401577	chr1	191100136	1	1	191100136	191100136	1	1	0.1066	93953.6	0.0458	1	191100136	*	rs2085097	Y	191069266	rs2085097	T	C	0.8897	-0.0099	0.0027	0.00031	690884	191069266	191100136	1	191100136	1	191100136	*	Y	0.709677	-3.66667
chr1:191100457:G:A	A	G	0.1066	0.0109	0.0799	0.1256	-0.0109	0.0155	0.4821	18.5	13.491	11	0.2625	440683	39106	401577	chr1	191100457	1	1	191100457	191100457	1	1	0.1066	93953.6	0.0457	1	191100457	*	rs4845265	R	191069587	rs4845265	A	G	0.1103	0.0099	0.0028	0.00037	690750	191069587	191100457	1	191100457	1	191100457	*	R	-0.703226	3.53571
chr1:191102294:T:C	T	C	0.8935	0.0108	0.8743	0.9201	0.0117	0.0155	0.4516	19.4	13.64	11	0.2536	440683	39106	401577	chr1	191102294	1	1	191102294	191102294	1	1	0.1065	93865.5	0.0458	1	191102294	*	rs12040018	H	191071424	rs12040018	T	C	0.8897	-0.0099	0.0028	0.00036	690866	191071424	191102294	1	191102294	1	191102294	*	H	0.754839	-3.53571
chr1:191106927:G:A	A	G	0.2813	0.0152	0.2519	0.3116	0.0191	0.0106	0.07235	37.3	17.534	11	0.09305	440683	39106	401577	chr1	191106927	1	1	191106927	191106927	1	1	0.2813	247928	0.0597	1	191106927	*	rs12408515	R	191076057	rs12408515	A	G	0.271	-0.0083	0.002	2.2e-05	687458	191076057	191106927	1	191106927	1	191106927	*	R	1.80189	-4.15
chr1:191107908:T:C	T	C	0.7186	0.0152	0.6882	0.748	-0.0192	0.0106	0.07034	37.4	17.585	11	0.09173	440683	39106	401577	chr1	191107908	1	1	191107908	191107908	1	1	0.2814	248016	0.0598	1	191107908	*	rs11807979	Y	191077038	rs11807979	T	C	0.729	0.0083	0.002	2.5e-05	687372	191077038	191107908	1	191107908	1	191107908	*	Y	-1.81132	4.15
chr1:191110598:T:C	T	C	0.8934	0.0109	0.8743	0.9201	0.0112	0.0155	0.4691	18.7	13.538	11	0.2596	440683	39106	401577	chr1	191110598	1	1	191110598	191110598	1	1	0.1066	93953.6	0.0458	1	191110598	*	rs10920891	Y	191079728	rs10920891	T	C	0.8896	-0.0102	0.0028	0.00024	684899	191079728	191110598	1	191110598	1	191110598	*	Y	0.722581	-3.64286
chr1:191112895:T:C	T	C	0.8936	0.0109	0.8744	0.9202	0.0126	0.0156	0.4193	21.3	13.969	11	0.2347	440683	39106	401577	chr1	191112895	1	1	191112895	191112895	1	1	0.1064	93777.3	0.0458	1	191112895	*	rs10920892	Y	191082025	rs10920892	T	C	0.8828	-0.01	0.0028	0.0003	690737	191082025	191112895	1	191112895	1	191112895	*	Y	0.807692	-3.57143
chr1:191116984:T:C	T	C	0.7185	0.0152	0.6882	0.7478	-0.019	0.0106	0.0731	36.8	17.41	11	0.09631	440683	39106	401577	chr1	191116984	1	1	191116984	191116984	1	1	0.2815	248105	0.0596	1	191116984	*	rs12731623	Y	191086114	rs12731623	T	C	0.7294	0.0084	0.002	1.7e-05	687094	191086114	191116984	1	191116984	1	191116984	*	Y	-1.79245	4.2
chr1:191117196:G:C	C	G	0.1065	0.0109	0.0799	0.1256	-0.0111	0.0155	0.4766	21.1	13.949	11	0.2358	440683	39106	401577	chr1	191117196	1	1	191117196	191117196	1	1	0.1065	93865.5	0.0457	1	191117196	*	rs16833189	S	191086326	rs16833189	C	G	0.1072	0.0101	0.0028	0.00026	690619	191086326	191117196	1	191117196	1	191117196	*	S	-0.716129	3.60714
chr1:191118064:A:G	A	G	0.7185	0.0152	0.6882	0.7478	-0.019	0.0106	0.07247	36.8	17.402	11	0.09654	440683	39106	401577	chr1	191118064	1	1	191118064	191118064	1	1	0.2815	248105	0.0596	1	191118064	*	rs1563195	R	191087194	rs1563195	A	G	0.7294	0.0084	0.0019	1.8e-05	686957	191087194	191118064	1	191118064	1	191118064	*	R	-1.79245	4.42105
chr1:191142543:A:T	A	T	0.7148	0.0085	0.6998	0.7369	-0.0206	0.0106	0.05175	31.2	15.987	11	0.1416	440683	39106	401577	chr1	191142543	1	1	191142543	191142543	1	1	0.2852	251366	0.0371	1	191142543	*	rs7538510	W	191111673	rs7538510	A	T	0.7228	0.0086	0.0019	9.8e-06	685525	191111673	191142543	1	191142543	1	191142543	*	W	-1.9434	4.52632
chr1:191184380:G:A	A	G	0.2891	0.0063	0.2625	0.295	-0.0037	0.0105	0.7265	0	7.904	11	0.7219	440683	39106	401577	chr1	191184380	1	1	191184380	191184380	1	1	0.2891	254803	0.0325	1	191184380	*	rs12756536	R	191153510	rs12756536	A	G	0.2864	-0.009	0.0019	2e-06	692440	191153510	191184380	1	191184380	1	191184380	*	R	-0.352381	-4.73684
chr1:191193563:A:T	A	T	0.7188	0.0061	0.7114	0.7434	0.0046	0.0106	0.6619	0	6.753	11	0.8187	440683	39106	401577	chr1	191193563	1	1	191193563	191193563	1	1	0.2812	247840	0.032	1	191193563	*	rs2045122	W	191162693	rs2045122	A	T	0.7254	0.0094	0.0019	9.1e-07	692438	191162693	191193563	1	191193563	1	191193563	*	W	0.433962	4.94737
chr1:191195842:G:A	A	G	0.2788	0.0056	0.2552	0.2879	-0.0038	0.0106	0.7222	0	7.078	11	0.7927	440683	39106	401577	chr1	191195842	1	1	191195842	191195842	1	1	0.2788	245725	0.0327	1	191195842	*	rs12121657	R	191164972	rs12121657	A	G	0.2734	-0.0093	0.0019	9.9e-07	692270	191164972	191195842	1	191195842	1	191195842	*	R	-0.358491	-4.89474
chr1:191198494:A:G	A	G	0.7178	0.0065	0.7113	0.7434	0.0038	0.0105	0.7205	0	6.304	11	0.8523	440683	39106	401577	chr1	191198494	1	1	191198494	191198494	1	1	0.2822	248721	0.0321	1	191198494	*	rs7554791	R	191167624	rs7554791	A	G	0.7239	0.0094	0.0019	1e-06	692272	191167624	191198494	1	191198494	1	191198494	*	R	0.361905	4.94737
chr1:191212168:C:T	T	C	0.2686	0.0062	0.2481	0.276	-0.0053	0.0107	0.6196	0	6.463	11	0.8408	440683	39106	401577	chr1	191212168	1	1	191212168	191212168	1	1	0.2686	236735	0.0279	1	191212168	*	rs17390237	Y	191181298	rs17390237	T	C	0.2614	-0.0091	0.0019	3e-06	691087	191181298	191212168	1	191212168	1	191212168	*	Y	-0.495327	-4.78947
chr1:191212255:T:A	A	T	0.2815	0.0062	0.257	0.2897	-0.0036	0.0106	0.7346	0	6.441	11	0.8424	440683	39106	401577	chr1	191212255	1	1	191212255	191212255	1	1	0.2815	248105	0.0327	1	191212255	*	rs1377932	W	191181385	rs1377932	A	T	0.2763	-0.0093	0.0019	1.1e-06	692019	191181385	191212255	1	191212255	1	191212255	*	W	-0.339623	-4.89474
chr1:191213914:G:C	C	G	0.2814	0.0063	0.2532	0.2898	-0.0036	0.0106	0.731	0	6.393	11	0.8459	440683	39106	401577	chr1	191213914	1	1	191213914	191213914	1	1	0.2814	248016	0.0366	1	191213914	*	rs10920918	S	191183044	rs10920918	C	G	0.2747	-0.0093	0.0019	9.6e-07	691975	191183044	191213914	1	191213914	1	191213914	*	S	-0.339623	-4.89474
chr1:191229350:G:A	A	G	0.2917	0.0064	0.2631	0.3014	-0.0006	0.0105	0.9556	0	7.521	11	0.7555	440683	39106	401577	chr1	191229350	1	1	191229350	191229350	1	1	0.2917	257094	0.0383	1	191229350	*	rs10920919	R	191198480	rs10920919	A	G	0.2868	-0.0096	0.0019	3.7e-07	691911	191198480	191229350	1	191229350	1	191229350	*	R	-0.0571429	-5.05263
chr1:191233150:T:G	T	G	0.7081	0.0063	0.6996	0.7364	0.0007	0.0105	0.9493	0	7.571	11	0.7511	440683	39106	401577	chr1	191233150	1	1	191233150	191233150	1	1	0.2919	257271	0.0368	1	191233150	*	rs1377929	K	191202280	rs1377929	T	G	0.7129	0.0095	0.0019	4.7e-07	691954	191202280	191233150	1	191233150	1	191233150	*	K	0.0666667	5
chr1:191254604:G:A	A	G	0.2923	0.0062	0.2637	0.3008	-0.001	0.0105	0.9222	0	8.031	11	0.7105	440683	39106	401577	chr1	191254604	1	1	191254604	191254604	1	1	0.2923	257623	0.0371	1	191254604	*	rs12120479	R	191223734	rs12120479	A	G	0.2878	-0.0092	0.0019	2.1e-06	637562	191223734	191254604	1	191254604	1	191254604	*	R	-0.0952381	-4.84211
chr1:191298238:C:G	C	G	0.7074	0.0063	0.6991	0.7358	0.0019	0.0105	0.8556	0	8.09	11	0.7052	440683	39106	401577	chr1	191298238	1	1	191298238	191298238	1	1	0.2926	257888	0.0367	1	191298238	*	rs7349136	S	191267368	rs7349136	C	G	0.7119	0.0095	0.0019	4.9e-07	690201	191267368	191298238	1	191298238	1	191298238	*	S	0.180952	5
chr1:191300461:A:G	A	G	0.7099	0.0061	0.6997	0.7374	0.0007	0.0105	0.948	0	7.956	11	0.7172	440683	39106	401577	chr1	191300461	1	1	191300461	191300461	1	1	0.2901	255684	0.0377	1	191300461	*	rs12036751	R	191269591	rs12036751	A	G	0.7133	0.0095	0.0019	4.7e-07	690186	191269591	191300461	1	191300461	1	191300461	*	R	0.0666667	5
chr1:191304149:A:T	A	T	0.7117	0.0061	0.7055	0.7398	0.0029	0.0105	0.7867	0	7.19	11	0.7835	440683	39106	401577	chr1	191304149	1	1	191304149	191304149	1	1	0.2883	254098	0.0343	1	191304149	*	rs1931208	W	191273279	rs1931208	A	T	0.715	0.0093	0.0019	1e-06	690489	191273279	191304149	1	191304149	1	191304149	*	W	0.27619	4.89474
chr1:191312862:A:G	A	G	0.7069	0.0065	0.6993	0.7356	0.0019	0.0105	0.8585	0	7.906	11	0.7217	440683	39106	401577	chr1	191312862	1	1	191312862	191312862	1	1	0.2931	258328	0.0363	1	191312862	*	rs4314854	R	191281992	rs4314854	A	G	0.7118	0.0097	0.0019	3.3e-07	689688	191281992	191312862	1	191312862	1	191312862	*	R	0.180952	5.10526
chr1:191314268:G:C	C	G	0.2922	0.0063	0.2639	0.3	-0.0013	0.0105	0.9034	0	7.396	11	0.7662	440683	39106	401577	chr1	191314268	1	1	191314268	191314268	1	1	0.2922	257535	0.0361	1	191314268	*	rs6700396	S	191283398	rs6700396	C	G	0.2877	-0.0097	0.0019	2.5e-07	690204	191283398	191314268	1	191314268	1	191314268	*	S	-0.12381	-5.10526
chr1:191316792:C:A	A	C	0.2857	0.0058	0.2584	0.2941	-0.002	0.0106	0.8528	0	7.219	11	0.781	440683	39106	401577	chr1	191316792	1	1	191316792	191316792	1	1	0.2857	251806	0.0357	1	191316792	*	rs2151635	M	191285922	rs2151635	A	C	0.284	-0.0095	0.0019	6.2e-07	690028	191285922	191316792	1	191316792	1	191316792	*	M	-0.188679	-5
chr1:191333236:C:T	T	C	0.2932	0.0061	0.2646	0.3001	-0.0029	0.0105	0.7839	0	7.995	11	0.7137	440683	39106	401577	chr1	191333236	1	1	191333236	191333236	1	1	0.2932	258417	0.0355	1	191333236	*	rs6657098	Y	191302366	rs6657098	T	C	0.2886	-0.0096	0.0019	4.3e-07	689721	191302366	191333236	1	191333236	1	191333236	*	Y	-0.27619	-5.05263
chr1:191347453:T:C	T	C	0.7145	0.0052	0.7068	0.7414	0.003	0.0106	0.7801	0	7.577	11	0.7506	440683	39106	401577	chr1	191347453	1	1	191347453	191347453	1	1	0.2855	251630	0.0346	1	191347453	*	rs12029728	Y	191316583	rs12029728	T	C	0.7136	0.0093	0.0019	9.5e-07	689763	191316583	191347453	1	191347453	1	191347453	*	Y	0.283019	4.89474
chr1:191388969:G:T	T	G	0.1741	0.0134	0.143	0.1977	-0.0057	0.0128	0.6561	0	7.886	11	0.7235	440683	39106	401577	chr1	191388969	1	1	191388969	191388969	1	1	0.1741	153446	0.0547	1	191388969	*	rs1923812	K	191358099	rs1923812	T	G	0.1604	-0.0087	0.0024	0.00024	679828	191358099	191388969	1	191388969	1	191388969	*	K	-0.445312	-3.625
chr1:191393415:T:C	T	C	0.7138	0.0071	0.7074	0.7383	0.0014	0.0106	0.8979	0	8.93	11	0.6284	440683	39106	401577	chr1	191393415	1	1	191393415	191393415	1	1	0.2862	252247	0.0309	1	191393415	*	rs12145952	H	191362545	rs12145952	T	C	0.7179	0.011	0.0019	6.6e-09	691407	191362545	191393415	1	191393415	1	191393415	*	H	0.132075	5.78947
chr1:191417509:A:G	A	G	0.7004	0.0076	0.692	0.7301	0.0011	0.0105	0.9181	0	8.756	11	0.6444	440683	39106	401577	chr1	191417509	1	1	191417509	191417509	1	1	0.2996	264057	0.0381	1	191417509	*	rs645482	R	191386639	rs645482	A	G	0.7057	0.0109	0.0019	6.2e-09	688815	191386639	191417509	1	191417509	1	191417509	*	R	0.104762	5.73684
chr1:191419163:T:C	T	C	0.3979	0.0073	0.3799	0.4169	0.0057	0.0098	0.563	18	13.413	11	0.2672	440683	39106	401577	chr1	191419163	1	1	191419163	191419163	1	1	0.3979	350696	0.037	1	191419163	*	rs598834	Y	191388293	rs598834	T	C	0.3983	-0.0066	0.0018	0.00015	687841	191388293	191419163	1	191419163	1	191419163	*	Y	0.581633	-3.66667
chr1:191423393:A:C	A	C	0.7132	0.0067	0.7077	0.7366	0.0011	0.0106	0.9206	0	9.653	11	0.5619	440683	39106	401577	chr1	191423393	1	1	191423393	191423393	1	1	0.2868	252776	0.0289	1	191423393	*	rs10920941	M	191392523	rs10920941	A	C	0.7197	0.0107	0.0019	2.5e-08	688376	191392523	191423393	1	191423393	1	191423393	*	M	0.103774	5.63158
chr1:191423750:A:G	A	G	0.7136	0.0068	0.7078	0.7367	0.0008	0.0106	0.9367	0	9.685	11	0.5589	440683	39106	401577	chr1	191423750	1	1	191423750	191423750	1	1	0.2864	252423	0.0289	1	191423750	*	rs10801042	R	191392880	rs10801042	A	G	0.7199	0.0107	0.0019	2.6e-08	688325	191392880	191423750	1	191423750	1	191423750	*	R	0.0754717	5.63158
chr1:191425284:T:A	A	T	0.6607	0.0093	0.6218	0.6785	-0.0035	0.0102	0.7316	41.9	18.931	11	0.06234	440683	39106	401577	chr1	191425284	1	1	191425284	191425284	1	1	0.3393	299047	0.0567	1	191425284	*	rs636370	W	191394414	rs636370	A	T	0.6584	-0.0064	0.0018	0.00041	688023	191394414	191425284	1	191425284	1	191425284	*	W	-0.343137	-3.55556
chr1:191425742:C:T	T	C	0.661	0.0096	0.6218	0.6802	-0.0039	0.0102	0.7012	42.4	19.082	11	0.05964	440683	39106	401577	chr1	191425742	1	1	191425742	191425742	1	1	0.339	298783	0.0584	1	191425742	*	rs638567	Y	191394872	rs638567	T	C	0.658	-0.0064	0.0018	0.00041	687840	191394872	191425742	1	191425742	1	191425742	*	Y	-0.382353	-3.55556
chr1:191428386:A:G	A	G	0.3394	0.009	0.3214	0.3792	0.0043	0.0102	0.6752	41.5	18.791	11	0.06495	440683	39106	401577	chr1	191428386	1	1	191428386	191428386	1	1	0.3394	299136	0.0578	1	191428386	*	rs6700152	R	191397516	rs6700152	A	G	0.342	0.0066	0.0018	0.00029	687185	191397516	191428386	1	191428386	1	191428386	*	R	0.421569	3.66667
chr1:191459599:G:C	C	G	0.4169	0.0089	0.3876	0.4398	0.0074	0.0098	0.4515	46	20.381	11	0.04038	440683	39106	401577	chr1	191459599	1	1	191459599	191459599	1	1	0.4169	367441	0.0522	1	191459599	*	rs648685	V	191428729	rs648685	C	G	0.4173	-0.0088	0.0018	1.1e-06	668582	191428729	191459599	1	191459599	1	191459599	*	V	0.755102	-4.88889
chr1:191459623:G:A	A	G	0.3543	0.0074	0.3252	0.3845	0.0116	0.0101	0.2522	41.2	18.715	11	0.0664	440683	39106	401577	chr1	191459623	1	1	191459623	191459623	1	1	0.3543	312268	0.0593	1	191459623	*	rs6666273	R	191428753	rs6666273	A	G	0.3593	-0.009	0.0018	9.6e-07	669051	191428753	191459623	1	191459623	1	191459623	*	R	1.14851	-5
chr1:191462039:G:A	A	G	0.2958	0.0083	0.2686	0.3064	-0.0026	0.0106	0.8034	8.1	11.967	11	0.3661	440683	39106	401577	chr1	191462039	1	1	191462039	191462039	1	1	0.2958	260708	0.0378	1	191462039	*	rs10920948	R	191431169	rs10920948	A	G	0.2877	-0.009	0.002	4.3e-06	682363	191431169	191462039	1	191462039	1	191462039	*	R	-0.245283	-4.5
chr1:191571720:A:T	A	T	0.642	0.0067	0.6357	0.6592	0.0001	0.01	0.9929	0	8.268	11	0.6892	440683	39106	401577	chr1	191571720	1	1	191571720	191571720	1	1	0.358	315529	0.0235	1	191571720	*	rs2095725	W	191540850	rs2095725	A	T	0.6482	0.0075	0.0018	2.9e-05	691418	191540850	191571720	1	191571720	1	191571720	*	W	0.01	4.16667
chr1:191574898:T:C	T	C	0.6418	0.0066	0.6357	0.6596	0.0004	0.01	0.9663	0	8.396	11	0.6775	440683	39106	401577	chr1	191574898	1	1	191574898	191574898	1	1	0.3582	315705	0.0239	1	191574898	*	rs6692701	Y	191544028	rs6692701	T	C	0.6478	0.0073	0.0018	3.9e-05	691465	191544028	191574898	1	191574898	1	191574898	*	Y	0.04	4.05556
chr1:191575311:A:G	A	G	0.6415	0.0064	0.6355	0.6585	0.0003	0.01	0.9752	0	8.635	11	0.6555	440683	39106	401577	chr1	191575311	1	1	191575311	191575311	1	1	0.3585	315970	0.023	1	191575311	*	rs6690495	R	191544441	rs6690495	A	G	0.6479	0.0074	0.0018	3.4e-05	691542	191544441	191575311	1	191575311	1	191575311	*	R	0.03	4.11111
chr1:191577348:C:T	T	C	0.3584	0.0065	0.3401	0.3642	-0.0001	0.01	0.9942	0	8.601	11	0.6586	440683	39106	401577	chr1	191577348	1	1	191577348	191577348	1	1	0.3584	315882	0.0241	1	191577348	*	rs2095726	Y	191546478	rs2095726	T	C	0.352	-0.0075	0.0018	2.7e-05	692548	191546478	191577348	1	191577348	1	191577348	*	Y	-0.01	-4.16667
chr1:191577444:C:T	T	C	0.3582	0.0066	0.3402	0.3643	-0.0004	0.01	0.9702	0	8.61	11	0.6578	440683	39106	401577	chr1	191577444	1	1	191577444	191577444	1	1	0.3582	315705	0.0241	1	191577444	*	rs12751302	Y	191546574	rs12751302	T	C	0.3519	-0.0075	0.0018	3.3e-05	691665	191546574	191577444	1	191577444	1	191577444	*	Y	-0.04	-4.16667
chr1:191585252:A:G	A	G	0.6418	0.0066	0.6357	0.6601	0.0004	0.01	0.9666	0	8.525	11	0.6657	440683	39106	401577	chr1	191585252	1	1	191585252	191585252	1	1	0.3582	315705	0.0244	1	191585252	*	rs12141600	D	191554382	rs12141600	A	G	0.6483	0.0074	0.0018	3.8e-05	691831	191554382	191585252	1	191585252	1	191585252	*	D	0.04	4.11111
chr1:191592055:T:C	T	C	0.6419	0.0066	0.6358	0.6613	0.0002	0.01	0.985	0	8.934	11	0.628	440683	39106	401577	chr1	191592055	1	1	191592055	191592055	1	1	0.3581	315617	0.0255	1	191592055	*	rs12144096	Y	191561185	rs12144096	T	C	0.6474	0.0074	0.0018	3.4e-05	691728	191561185	191592055	1	191592055	1	191592055	*	Y	0.02	4.11111
chr1:191608262:T:C	T	C	0.6419	0.0065	0.6354	0.6576	0.0012	0.01	0.9004	0	9.903	11	0.5391	440683	39106	401577	chr1	191608262	1	1	191608262	191608262	1	1	0.3581	315617	0.0222	1	191608262	*	rs2050664	Y	191577392	rs2050664	T	C	0.6479	0.0073	0.0018	4.3e-05	687356	191577392	191608262	1	191608262	1	191608262	*	Y	0.12	4.05556
chr1:191613191:A:C	A	C	0.6423	0.0065	0.6363	0.6584	0.0019	0.01	0.8523	0	9.594	11	0.5672	440683	39106	401577	chr1	191613191	1	1	191613191	191613191	1	1	0.3577	315265	0.0221	1	191613191	*	rs12124601	M	191582321	rs12124601	A	C	0.6484	0.0073	0.0018	4.4e-05	688612	191582321	191613191	1	191613191	1	191613191	*	M	0.19	4.05556
chr1:191615337:T:G	T	G	0.6421	0.0065	0.6359	0.6582	0.0017	0.01	0.8646	0	9.648	11	0.5623	440683	39106	401577	chr1	191615337	1	1	191615337	191615337	1	1	0.3579	315441	0.0223	1	191615337	*	rs12741522	K	191584467	rs12741522	T	G	0.6479	0.0073	0.0018	4.9e-05	688520	191584467	191615337	1	191615337	1	191615337	*	K	0.17	4.05556
chr1:191626408:A:G	A	G	0.6419	0.0064	0.636	0.6584	0.0014	0.01	0.8922	0	9.564	11	0.57	440683	39106	401577	chr1	191626408	1	1	191626408	191626408	1	1	0.3581	315617	0.0224	1	191626408	*	rs12739818	R	191595538	rs12739818	A	G	0.6479	0.0075	0.0018	3.2e-05	687902	191595538	191626408	1	191626408	1	191626408	*	R	0.14	4.16667
chr1:191627102:T:C	T	C	0.6421	0.0065	0.636	0.6584	0.0012	0.01	0.9045	0	9.589	11	0.5677	440683	39106	401577	chr1	191627102	1	1	191627102	191627102	1	1	0.3579	315441	0.0224	1	191627102	*	rs12128986	Y	191596232	rs12128986	T	C	0.6478	0.0075	0.0018	2.8e-05	687075	191596232	191627102	1	191627102	1	191627102	*	Y	0.12	4.16667
chr1:191630515:T:G	T	G	0.6746	0.0057	0.6618	0.6937	-0.0066	0.0102	0.517	22.8	14.254	11	0.2192	440683	39106	401577	chr1	191630515	1	1	191630515	191630515	1	1	0.3254	286796	0.0319	1	191630515	*	rs1856294	D	191599645	rs1856294	T	G	0.6705	0.007	0.002	0.00041	546114	191599645	191630515	1	191630515	1	191630515	*	D	-0.647059	3.5
chr1:191640870:T:C	T	C	0.268	0.0093	0.2475	0.3097	0.0008	0.0108	0.9433	0	8.979	11	0.6238	440683	39106	401577	chr1	191640870	1	1	191640870	191640870	1	1	0.268	236206	0.0622	1	191640870	*	rs2814575	Y	191610000	rs2814575	T	C	0.2638	0.007	0.002	0.00035	683661	191610000	191640870	1	191640870	1	191640870	*	Y	0.0740741	3.5
chr1:191641630:C:T	T	C	0.7343	0.0101	0.6904	0.7545	-0.0008	0.0107	0.9397	0	9.114	11	0.6113	440683	39106	401577	chr1	191641630	1	1	191641630	191641630	1	1	0.2657	234179	0.0641	1	191641630	*	rs2814580	Y	191610760	rs2814580	T	C	0.7362	-0.007	0.002	0.00037	683594	191610760	191641630	1	191641630	1	191641630	*	Y	-0.0747664	-3.5
chr1:191645884:T:G	T	G	0.6433	0.0051	0.6336	0.6627	-0.003	0.0099	0.7617	3.6	11.41	11	0.4096	440683	39106	401577	chr1	191645884	1	1	191645884	191645884	1	1	0.3567	314383	0.0291	1	191645884	*	rs2814589	K	191615014	rs2814589	T	G	0.6427	0.0069	0.0018	0.00017	682768	191615014	191645884	1	191645884	1	191645884	*	K	-0.30303	3.83333
chr1:191648952:A:G	A	G	0.2677	0.0094	0.2476	0.3098	0.0006	0.0108	0.9584	0	9.06	11	0.6163	440683	39106	401577	chr1	191648952	1	1	191648952	191648952	1	1	0.2677	235942	0.0622	1	191648952	*	rs2814591	R	191618082	rs2814591	A	G	0.2643	0.0067	0.0019	0.00032	786325	191618082	191648952	1	191648952	1	191648952	*	R	0.0555556	3.52632
chr1:192848888:C:A	A	C	0.7075	0.0146	0.578	0.7327	-0.0028	0.0106	0.7933	30.8	15.896	11	0.1451	440683	39106	401577	chr1	192848888	1	1	192848888	192848888	1	1	0.2925	257800	0.1547	1	192848888	*	rs1231728	M	192818018	rs1231728	A	C	0.6928	-0.0071	0.0019	0.00017	691244	192818018	192848888	1	192848888	1	192848888	*	M	-0.264151	-3.73684
chr1:192860926:G:A	A	G	0.7029	0.0169	0.5766	0.7317	-0.0031	0.0106	0.7697	33.8	16.611	11	0.1199	440683	39106	401577	chr1	192860926	1	1	192860926	192860926	1	1	0.2971	261854	0.1551	1	192860926	*	rs1231759	R	192830056	rs1231759	A	G	0.6941	-0.007	0.0019	0.0002	692075	192830056	192860926	1	192860926	1	192860926	*	R	-0.292453	-3.68421
chr1:192861980:C:T	T	C	0.7003	0.0161	0.5766	0.7317	-0.003	0.0106	0.7749	34.2	16.71	11	0.1168	440683	39106	401577	chr1	192861980	1	1	192861980	192861980	1	1	0.2997	264145	0.1551	1	192861980	*	rs1231760	Y	192831110	rs1231760	T	C	0.6941	-0.0071	0.0019	0.00019	680363	192831110	192861980	1	192861980	1	192861980	*	Y	-0.283019	-3.73684
chr1:192863603:A:G	A	G	0.2997	0.0161	0.2683	0.4234	0.003	0.0106	0.7783	34	16.662	11	0.1183	440683	39106	401577	chr1	192863603	1	1	192863603	192863603	1	1	0.2997	264145	0.1551	1	192863603	*	rs2473744	R	192832733	rs2473744	A	G	0.3061	0.007	0.0019	0.00021	680546	192832733	192863603	1	192863603	1	192863603	*	R	0.283019	3.68421
chr1:192872922:T:C	T	C	0.3009	0.0163	0.2682	0.4238	0.0037	0.0106	0.7304	30.8	15.901	11	0.1449	440683	39106	401577	chr1	192872922	1	1	192872922	192872922	1	1	0.3009	265203	0.1556	1	192872922	*	rs2487284	Y	192842052	rs2487284	T	C	0.3091	0.0069	0.0019	0.00024	692423	192842052	192872922	1	192872922	1	192872922	*	Y	0.349057	3.63158
chr1:192873090:T:A	A	T	0.6991	0.0163	0.5761	0.7318	-0.0037	0.0106	0.7248	30.6	15.851	11	0.1467	440683	39106	401577	chr1	192873090	1	1	192873090	192873090	1	1	0.3009	265203	0.1557	1	192873090	*	rs2473745	W	192842220	rs2473745	A	T	0.6909	-0.0069	0.0019	0.00024	692425	192842220	192873090	1	192873090	1	192873090	*	W	-0.349057	-3.63158
chr1:192883853:T:C	T	C	0.3007	0.0163	0.2441	0.4239	0.0036	0.0106	0.734	30.4	15.802	11	0.1486	440683	39106	401577	chr1	192883853	1	1	192883853	192883853	1	1	0.3007	265027	0.1798	1	192883853	*	rs2746068	Y	192852983	rs2746068	T	C	0.309	0.007	0.0019	0.00021	692385	192852983	192883853	1	192883853	1	192883853	*	Y	0.339623	3.68421
chr1:192885544:A:G	A	G	0.3007	0.0162	0.2656	0.4239	0.0037	0.0106	0.7257	30	15.719	11	0.1519	440683	39106	401577	chr1	192885544	1	1	192885544	192885544	1	1	0.3007	265027	0.1583	1	192885544	*	rs1231746	R	192854674	rs1231746	A	G	0.3091	0.007	0.0019	0.0002	680612	192854674	192885544	1	192885544	1	192885544	*	R	0.349057	3.68421
chr1:192894764:A:G	A	G	0.7163	0.0141	0.6706	0.7694	-0.0033	0.0107	0.7595	29.5	15.601	11	0.1566	440683	39106	401577	chr1	192894764	1	1	192894764	192894764	1	1	0.2837	250044	0.0988	1	192894764	*	rs12733094	R	192863894	rs12733094	A	G	0.6924	-0.007	0.0019	0.0002	691615	192863894	192894764	1	192894764	1	192894764	*	R	-0.308411	-3.68421
chr1:192894988:T:C	T	C	0.7157	0.0141	0.6706	0.7694	-0.0034	0.0107	0.7501	29	15.501	11	0.1607	440683	39106	401577	chr1	192894988	1	1	192894988	192894988	1	1	0.2843	250572	0.0988	1	192894988	*	rs6692203	Y	192864118	rs6692203	T	C	0.6925	-0.0071	0.0019	0.00018	679860	192864118	192894988	1	192894988	1	192894988	*	Y	-0.317757	-3.73684
chr1:192896366:C:T	T	C	0.2871	0.0126	0.24	0.3311	0.0021	0.0106	0.8411	31.8	16.127	11	0.1365	440683	39106	401577	chr1	192896366	1	1	192896366	192896366	1	1	0.2871	253040	0.0911	1	192896366	*	rs4332340	Y	192865496	rs4332340	T	C	0.3091	0.007	0.0019	0.0002	691504	192865496	192896366	1	192896366	1	192896366	*	Y	0.198113	3.68421
chr1:192898697:A:G	A	G	0.7163	0.0141	0.6706	0.7694	-0.0034	0.0107	0.7529	29.4	15.588	11	0.1571	440683	39106	401577	chr1	192898697	1	1	192898697	192898697	1	1	0.2837	250044	0.0988	1	192898697	*	rs1890973	R	192867827	rs1890973	A	G	0.6925	-0.0071	0.0019	0.00016	690969	192867827	192898697	1	192898697	1	192898697	*	R	-0.317757	-3.73684
chr1:192898954:A:G	A	G	0.7163	0.014	0.6706	0.7694	-0.003	0.0107	0.782	31.6	16.086	11	0.138	440683	39106	401577	chr1	192898954	1	1	192898954	192898954	1	1	0.2837	250044	0.0988	1	192898954	*	rs17590238	R	192868084	rs17590238	A	G	0.6925	-0.007	0.0019	0.00021	691632	192868084	192898954	1	192898954	1	192898954	*	R	-0.280374	-3.68421
chr1:192903880:T:C	T	C	0.7126	0.0125	0.6691	0.7591	-0.0018	0.0107	0.8645	30.6	15.848	11	0.1469	440683	39106	401577	chr1	192903880	1	1	192903880	192903880	1	1	0.2874	253305	0.09	1	192903880	*	rs16834948	B	192873010	rs16834948	T	C	0.6908	-0.0071	0.0019	0.0002	679523	192873010	192903880	1	192903880	1	192903880	*	B	-0.168224	-3.73684
chr1:193025492:A:T	A	T	0.2307	0.0164	0.2213	0.3806	0.0087	0.0115	0.4491	28.2	15.328	11	0.168	440683	39106	401577	chr1	193025492	1	1	193025492	193025492	1	1	0.2307	203331	0.1593	1	193025492	*	rs12141392	W	192994622	rs12141392	A	T	0.2316	0.0095	0.0021	4.4e-06	691285	192994622	193025492	1	193025492	1	193025492	*	W	0.756522	4.52381
chr1:193027227:A:T	A	T	0.2417	0.0153	0.2284	0.3871	0.0137	0.0113	0.2267	27	15.067	11	0.1794	440683	39106	401577	chr1	193027227	1	1	193027227	193027227	1	1	0.2417	213026	0.1587	1	193027227	*	rs12086884	W	192996357	rs12086884	A	T	0.2416	0.0103	0.002	3.3e-07	691325	192996357	193027227	1	193027227	1	193027227	*	W	1.21239	5.15
chr1:193029921:T:C	T	C	0.2301	0.016	0.2213	0.3807	0.0082	0.0115	0.4779	28.8	15.452	11	0.1627	440683	39106	401577	chr1	193029921	1	1	193029921	193029921	1	1	0.2301	202802	0.1594	1	193029921	*	rs3818865	Y	192999051	rs3818865	T	C	0.2316	0.0095	0.0021	4.5e-06	691287	192999051	193029921	1	193029921	1	193029921	*	Y	0.713043	4.52381
chr1:193032079:C:T	T	C	0.7699	0.0161	0.6193	0.7788	-0.0082	0.0115	0.4788	28.8	15.447	11	0.1629	440683	39106	401577	chr1	193032079	1	1	193032079	193032079	1	1	0.2301	202802	0.1595	1	193032079	*	rs3820417	Y	193001209	rs3820417	T	C	0.7694	-0.0095	0.0021	4.7e-06	691285	193001209	193032079	1	193032079	1	193032079	*	Y	-0.713043	-4.52381
chr1:193042318:T:C	T	C	0.2869	0.0134	0.2716	0.4146	0.0097	0.0107	0.3625	0	10.091	11	0.5222	440683	39106	401577	chr1	193042318	1	1	193042318	193042318	1	1	0.2869	252864	0.143	1	193042318	*	rs3945872	Y	193011448	rs3945872	T	C	0.2843	0.0088	0.0019	4.2e-06	691111	193011448	193042318	1	193042318	1	193042318	*	Y	0.906542	4.63158
chr1:193058867:G:A	A	G	0.7708	0.0162	0.6194	0.7809	-0.0081	0.0115	0.482	28	15.276	11	0.1702	440683	39106	401577	chr1	193058867	1	1	193058867	193058867	1	1	0.2292	202009	0.1615	1	193058867	*	rs6692342	R	193027997	rs6692342	A	G	0.7687	-0.0093	0.0021	5.6e-06	691272	193027997	193058867	1	193058867	1	193058867	*	R	-0.704348	-4.42857
chr1:193058991:A:T	A	T	0.23	0.016	0.2192	0.3809	0.0085	0.0115	0.4578	27.8	15.226	11	0.1724	440683	39106	401577	chr1	193058991	1	1	193058991	193058991	1	1	0.23	202714	0.1617	1	193058991	*	rs4657842	W	193028121	rs4657842	A	T	0.2316	0.0094	0.0021	5.2e-06	691200	193028121	193058991	1	193058991	1	193058991	*	W	0.73913	4.47619
chr1:193066265:G:T	T	G	0.7333	0.0192	0.5754	0.7562	-0.0052	0.0109	0.6295	26.9	15.042	11	0.1806	440683	39106	401577	chr1	193066265	1	1	193066265	193066265	1	1	0.2667	235060	0.1808	1	193066265	*	rs9427838	K	193035395	rs9427838	T	G	0.7258	-0.0084	0.0019	1.7e-05	691955	193035395	193066265	1	193066265	1	193066265	*	K	-0.477064	-4.42105
chr1:193071970:A:G	A	G	0.2353	0.0166	0.2226	0.3853	0.0107	0.0114	0.3444	22.7	14.229	11	0.2206	440683	39106	401577	chr1	193071970	1	1	193071970	193071970	1	1	0.2353	207385	0.1627	1	193071970	*	rs2370079	R	193041100	rs2370079	A	G	0.2355	0.009	0.002	1e-05	691462	193041100	193071970	1	193071970	1	193071970	*	R	0.938596	4.5
chr1:193076194:A:G	A	G	0.2464	0.0157	0.2316	0.3901	0.0137	0.0112	0.2206	24.6	14.593	11	0.2019	440683	39106	401577	chr1	193076194	1	1	193076194	193076194	1	1	0.2464	217169	0.1585	1	193076194	*	rs7542466	R	193045324	rs7542466	A	G	0.2461	0.0099	0.002	7.6e-07	691472	193045324	193076194	1	193076194	1	193076194	*	R	1.22321	4.95
chr1:193082555:G:A	A	G	0.7228	0.0173	0.5697	0.7394	-0.0081	0.0107	0.4453	27.5	15.163	11	0.1751	440683	39106	401577	chr1	193082555	1	1	193082555	193082555	1	1	0.2772	244315	0.1697	1	193082555	*	rs2275444	R	193051685	rs2275444	A	G	0.714	-0.0093	0.0019	1.3e-06	692071	193051685	193082555	1	193082555	1	193082555	*	R	-0.757009	-4.89474
chr1:193085355:T:C	T	C	0.293	0.014	0.274	0.4167	0.0116	0.0106	0.2739	0	9.524	11	0.5736	440683	39106	401577	chr1	193085355	1	1	193085355	193085355	1	1	0.293	258240	0.1427	1	193085355	*	rs10801173	B	193054485	rs10801173	T	C	0.2899	0.0083	0.0019	1.1e-05	691213	193054485	193085355	1	193085355	1	193085355	*	B	1.09434	4.36842
chr1:193088841:T:A	A	T	0.7202	0.0174	0.5698	0.7392	-0.0085	0.0107	0.4252	28.3	15.331	11	0.1678	440683	39106	401577	chr1	193088841	1	1	193088841	193088841	1	1	0.2798	246606	0.1694	1	193088841	*	rs10737620	W	193057971	rs10737620	A	T	0.7133	-0.0092	0.0019	1.5e-06	691317	193057971	193088841	1	193088841	1	193088841	*	W	-0.794393	-4.84211
chr1:193092200:G:A	A	G	0.7312	0.0187	0.5742	0.7548	-0.006	0.0109	0.5833	25.6	14.794	11	0.1921	440683	39106	401577	chr1	193092200	1	1	193092200	193092200	1	1	0.2688	236911	0.1806	1	193092200	*	rs4657843	R	193061330	rs4657843	A	G	0.7219	-0.0083	0.0019	1.9e-05	691397	193061330	193092200	1	193092200	1	193092200	*	R	-0.550459	-4.36842
chr1:193104436:T:A	A	T	0.6729	0.0154	0.5424	0.6907	-0.0073	0.0103	0.4773	0	10.652	11	0.4729	440683	39106	401577	chr1	193104436	1	1	193104436	193104436	1	1	0.3271	288295	0.1483	1	193104436	*	rs10801174	W	193073566	rs10801174	A	T	0.6695	-0.0078	0.0019	2.4e-05	685018	193073566	193104436	1	193104436	1	193104436	*	W	-0.708738	-4.10526
chr1:193105978:C:T	T	C	0.7205	0.018	0.5697	0.7422	-0.0093	0.0107	0.3871	30.5	15.822	11	0.1479	440683	39106	401577	chr1	193105978	1	1	193105978	193105978	1	1	0.2795	246342	0.1725	1	193105978	*	rs912071	Y	193075108	rs912071	T	C	0.714	-0.0087	0.0019	5.6e-06	691468	193075108	193105978	1	193105978	1	193105978	*	Y	-0.869159	-4.57895
chr1:193106314:A:C	A	C	0.2796	0.0182	0.2417	0.43	0.0091	0.0107	0.3974	29.9	15.682	11	0.1534	440683	39106	401577	chr1	193106314	1	1	193106314	193106314	1	1	0.2796	246430	0.1883	1	193106314	*	rs912070	M	193075444	rs912070	A	C	0.286	0.0085	0.0019	8.8e-06	690883	193075444	193106314	1	193106314	1	193106314	*	M	0.850467	4.47368
chr1:193110089:A:G	A	G	0.2689	0.0194	0.2442	0.4262	0.0064	0.0109	0.5544	30.6	15.853	11	0.1467	440683	39106	401577	chr1	193110089	1	1	193110089	193110089	1	1	0.2689	236999	0.182	1	193110089	*	rs9783104	R	193079219	rs9783104	A	G	0.2757	0.0079	0.0019	4.7e-05	691506	193079219	193110089	1	193110089	1	193110089	*	R	0.587156	4.15789
chr1:193113753:A:C	A	C	0.2797	0.0181	0.2575	0.43	0.009	0.0107	0.3994	37.6	17.638	11	0.09037	440683	39106	401577	chr1	193113753	1	1	193113753	193113753	1	1	0.2797	246518	0.1725	1	193113753	*	rs6665069	M	193082883	rs6665069	A	C	0.2864	0.0086	0.0019	7.3e-06	685320	193082883	193113753	1	193113753	1	193113753	*	M	0.841121	4.52632
chr1:193114915:T:C	T	C	0.3287	0.0156	0.3003	0.4583	0.0083	0.0102	0.4161	0	10.394	11	0.4954	440683	39106	401577	chr1	193114915	1	1	193114915	193114915	1	1	0.3287	289705	0.158	1	193114915	*	rs10733078	Y	193084045	rs10733078	T	C	0.3316	0.0077	0.0018	2.5e-05	691749	193084045	193114915	1	193114915	1	193114915	*	Y	0.813725	4.27778
chr1:193120899:T:C	T	C	0.3281	0.0156	0.309	0.4576	0.0079	0.0102	0.4407	0	10.673	11	0.4711	440683	39106	401577	chr1	193120899	1	1	193120899	193120899	1	1	0.3281	289176	0.1486	1	193120899	*	rs3806351	B	193090029	rs3806351	T	C	0.3304	0.0074	0.0018	5e-05	692567	193090029	193120899	1	193120899	1	193120899	*	B	0.77451	4.11111
chr1:193121735:C:A	A	C	0.6716	0.0154	0.5454	0.6902	-0.0079	0.0102	0.4434	0	10.369	11	0.4976	440683	39106	401577	chr1	193121735	1	1	193121735	193121735	1	1	0.3284	289441	0.1448	1	193121735	*	rs10737621	M	193090865	rs10737621	A	C	0.6711	-0.0075	0.0018	5.1e-05	686705	193090865	193121735	1	193121735	1	193121735	*	M	-0.77451	-4.16667
chr1:193122854:C:G	C	G	0.3278	0.0154	0.3092	0.4536	0.0075	0.0102	0.4631	0	10.287	11	0.5048	440683	39106	401577	chr1	193122854	1	1	193122854	193122854	1	1	0.3278	288912	0.1444	1	193122854	*	rs4450000	S	193091984	rs4450000	C	G	0.3304	0.0073	0.0018	7.7e-05	692505	193091984	193122854	1	193122854	1	193122854	*	S	0.735294	4.05556
chr1:193123611:A:G	A	G	0.2685	0.0194	0.2442	0.4232	0.0061	0.0109	0.5711	30.6	15.858	11	0.1465	440683	39106	401577	chr1	193123611	1	1	193123611	193123611	1	1	0.2685	236647	0.179	1	193123611	*	rs10494674	R	193092741	rs10494674	A	G	0.2772	0.0074	0.0019	0.00013	692554	193092741	193123611	1	193123611	1	193123611	*	R	0.559633	3.89474
chr1:193124267:T:G	T	G	0.3277	0.0154	0.3091	0.4536	0.0076	0.0102	0.4584	0	10.362	11	0.4982	440683	39106	401577	chr1	193124267	1	1	193124267	193124267	1	1	0.3277	288824	0.1445	1	193124267	*	rs10801177	K	193093397	rs10801177	T	G	0.3366	0.0072	0.0018	9.4e-05	692417	193093397	193124267	1	193124267	1	193124267	*	K	0.745098	4
chr1:193126385:A:G	A	G	0.2685	0.0194	0.2441	0.4232	0.0062	0.0109	0.5706	30.6	15.858	11	0.1465	440683	39106	401577	chr1	193126385	1	1	193126385	193126385	1	1	0.2685	236647	0.1791	1	193126385	*	rs10754044	R	193095515	rs10754044	A	G	0.2762	0.0074	0.0019	0.00014	692551	193095515	193126385	1	193126385	1	193126385	*	R	0.568807	3.89474
chr1:193127759:C:T	T	C	0.7304	0.0191	0.5759	0.7537	-0.007	0.0108	0.52	29.1	15.522	11	0.1598	440683	39106	401577	chr1	193127759	1	1	193127759	193127759	1	1	0.2696	237616	0.1778	1	193127759	*	rs7519242	Y	193096889	rs7519242	T	C	0.7234	-0.0075	0.0019	0.00011	692509	193096889	193127759	1	193127759	1	193127759	*	Y	-0.648148	-3.94737
chr1:193135697:G:A	A	G	0.6732	0.0077	0.6426	0.69	-0.0072	0.0102	0.4827	0	10.13	11	0.5187	440683	39106	401577	chr1	193135697	1	1	193135697	193135697	1	1	0.3268	288030	0.0474	1	193135697	*	rs10921318	R	193104827	rs10921318	A	G	0.6694	-0.0073	0.0018	6.4e-05	692169	193104827	193135697	1	193135697	1	193135697	*	R	-0.705882	-4.05556
chr1:193136086:A:G	A	G	0.2696	0.0191	0.2463	0.4242	0.0071	0.0108	0.5131	29.5	15.612	11	0.1562	440683	39106	401577	chr1	193136086	1	1	193136086	193136086	1	1	0.2696	237616	0.1779	1	193136086	*	rs12126529	R	193105216	rs12126529	A	G	0.2765	0.0076	0.0019	9.6e-05	692201	193105216	193136086	1	193136086	1	193136086	*	R	0.657407	4
chr1:193138557:G:A	A	G	0.6718	0.0154	0.5458	0.6901	-0.0072	0.0102	0.4819	0	10.429	11	0.4923	440683	39106	401577	chr1	193138557	1	1	193138557	193138557	1	1	0.3282	289264	0.1443	1	193138557	*	rs7514072	R	193107687	rs7514072	A	G	0.6695	-0.0074	0.0018	6e-05	692314	193107687	193138557	1	193138557	1	193138557	*	R	-0.705882	-4.11111
chr1:193142595:C:T	T	C	0.7197	0.0178	0.5721	0.7404	-0.0097	0.0107	0.3638	33.9	16.648	11	0.1187	440683	39106	401577	chr1	193142595	1	1	193142595	193142595	1	1	0.2803	247047	0.1683	1	193142595	*	rs10737622	Y	193111725	rs10737622	T	C	0.7132	-0.0084	0.0019	1.2e-05	692290	193111725	193142595	1	193142595	1	193142595	*	Y	-0.906542	-4.42105
chr1:193143645:C:T	T	C	0.6719	0.0154	0.5458	0.6901	-0.0072	0.0102	0.484	0	10.455	11	0.49	440683	39106	401577	chr1	193143645	1	1	193143645	193143645	1	1	0.3281	289176	0.1443	1	193143645	*	rs12145057	Y	193112775	rs12145057	T	C	0.6707	-0.0075	0.0018	4.9e-05	692305	193112775	193143645	1	193143645	1	193143645	*	Y	-0.705882	-4.16667
chr1:193144920:T:C	T	C	0.2803	0.0178	0.2596	0.4279	0.0096	0.0107	0.3718	33.9	16.641	11	0.119	440683	39106	401577	chr1	193144920	1	1	193144920	193144920	1	1	0.2803	247047	0.1683	1	193144920	*	rs10754047	Y	193114050	rs10754047	T	C	0.2868	0.0084	0.0019	9.9e-06	692263	193114050	193144920	1	193144920	1	193144920	*	Y	0.897196	4.42105
chr1:193146568:G:A	A	G	0.6735	0.0156	0.5464	0.6909	-0.0074	0.0102	0.4684	0	10.349	11	0.4993	440683	39106	401577	chr1	193146568	1	1	193146568	193146568	1	1	0.3265	287766	0.1445	1	193146568	*	rs2186016	R	193115698	rs2186016	A	G	0.6696	-0.0073	0.0018	6.5e-05	692516	193115698	193146568	1	193146568	1	193146568	*	R	-0.72549	-4.05556
chr1:193146923:A:G	A	G	0.3278	0.0155	0.3091	0.4537	0.0073	0.0102	0.4766	0	10.578	11	0.4793	440683	39106	401577	chr1	193146923	1	1	193146923	193146923	1	1	0.3278	288912	0.1446	1	193146923	*	rs4657744	R	193116053	rs4657744	A	G	0.3292	0.0074	0.0018	5.8e-05	692533	193116053	193146923	1	193146923	1	193146923	*	R	0.715686	4.11111
chr1:193150810:G:C	C	G	0.6831	0.0167	0.5501	0.7042	-0.005	0.0103	0.6264	0	8.675	11	0.6519	440683	39106	401577	chr1	193150810	1	1	193150810	193150810	1	1	0.3169	279305	0.1541	1	193150810	*	rs10801178	S	193119940	rs10801178	C	G	0.6798	-0.0065	0.0018	0.00042	692538	193119940	193150810	1	193150810	1	193150810	*	S	-0.485437	-3.61111
chr1:193150862:A:G	A	G	0.2695	0.0191	0.2463	0.4242	0.0072	0.0108	0.5095	29.9	15.686	11	0.1532	440683	39106	401577	chr1	193150862	1	1	193150862	193150862	1	1	0.2695	237528	0.1779	1	193150862	*	rs10754048	R	193119992	rs10754048	A	G	0.2765	0.0076	0.0019	9.2e-05	692419	193119992	193150862	1	193150862	1	193150862	*	R	0.666667	4
chr1:193151537:T:C	T	C	0.269	0.0194	0.2447	0.4236	0.0066	0.0109	0.5456	31	15.933	11	0.1436	440683	39106	401577	chr1	193151537	1	1	193151537	193151537	1	1	0.269	237087	0.1789	1	193151537	*	rs10754049	Y	193120667	rs10754049	T	C	0.2759	0.0076	0.0019	9.5e-05	692173	193120667	193151537	1	193151537	1	193151537	*	Y	0.605505	4
chr1:193153317:G:A	A	G	0.7317	0.0194	0.5768	0.756	-0.0065	0.0109	0.5477	30.4	15.803	11	0.1486	440683	39106	401577	chr1	193153317	1	1	193153317	193153317	1	1	0.2683	236470	0.1792	1	193153317	*	rs2370029	R	193122447	rs2370029	A	G	0.7242	-0.0075	0.0019	0.0001	692516	193122447	193153317	1	193153317	1	193153317	*	R	-0.59633	-3.94737
chr1:193159684:C:T	T	C	0.732	0.0194	0.577	0.7561	-0.0068	0.0109	0.5297	30.8	15.901	11	0.1448	440683	39106	401577	chr1	193159684	1	1	193159684	193159684	1	1	0.268	236206	0.1791	1	193159684	*	rs10801183	Y	193128814	rs10801183	T	C	0.7242	-0.0075	0.0019	0.00011	692531	193128814	193159684	1	193159684	1	193159684	*	Y	-0.623853	-3.94737
chr1:193160024:A:G	A	G	0.2801	0.0178	0.2595	0.4279	0.0098	0.0107	0.3595	34.3	16.746	11	0.1156	440683	39106	401577	chr1	193160024	1	1	193160024	193160024	1	1	0.2801	246871	0.1684	1	193160024	*	rs6428152	R	193129154	rs6428152	A	G	0.2877	0.0084	0.0019	1.1e-05	692516	193129154	193160024	1	193160024	1	193160024	*	R	0.915888	4.42105
chr1:193171116:T:C	T	C	0.2666	0.0195	0.244	0.4231	0.007	0.0108	0.518	30.5	15.817	11	0.1481	440683	39106	401577	chr1	193171116	1	1	193171116	193171116	1	1	0.2666	234972	0.1791	1	193171116	*	rs10754052	Y	193140246	rs10754052	T	C	0.2762	0.0074	0.0019	0.00013	692156	193140246	193171116	1	193171116	1	193171116	*	Y	0.648148	3.89474
chr1:193172497:T:C	T	C	0.28	0.0178	0.2594	0.4278	0.0102	0.0107	0.3427	33.8	16.604	11	0.1201	440683	39106	401577	chr1	193172497	1	1	193172497	193172497	1	1	0.28	246782	0.1684	1	193172497	*	rs7518792	Y	193141627	rs7518792	T	C	0.2868	0.0084	0.0019	1.5e-05	691305	193141627	193172497	1	193172497	1	193172497	*	Y	0.953271	4.42105
chr1:193173700:G:A	A	G	0.7318	0.0194	0.5768	0.7559	-0.0069	0.0109	0.5235	31.1	15.973	11	0.1421	440683	39106	401577	chr1	193173700	1	1	193173700	193173700	1	1	0.2682	236382	0.1791	1	193173700	*	rs6675833	R	193142830	rs6675833	A	G	0.7241	-0.0075	0.0019	0.00012	692443	193142830	193173700	1	193173700	1	193173700	*	R	-0.633028	-3.94737
chr1:193177181:T:A	A	T	0.6723	0.0154	0.5464	0.6909	-0.0081	0.0102	0.4283	0	10.336	11	0.5005	440683	39106	401577	chr1	193177181	1	1	193177181	193177181	1	1	0.3277	288824	0.1445	1	193177181	*	rs7546869	W	193146311	rs7546869	A	T	0.6691	-0.0075	0.0019	8e-05	684117	193146311	193177181	1	193177181	1	193177181	*	W	-0.794118	-3.94737
chr1:193177793:G:C	C	G	0.6721	0.0153	0.5457	0.6901	-0.0077	0.0102	0.4539	0	10.361	11	0.4983	440683	39106	401577	chr1	193177793	1	1	193177793	193177793	1	1	0.3279	289000	0.1444	1	193177793	*	rs10921323	S	193146923	rs10921323	C	G	0.6694	-0.0074	0.0018	5.7e-05	692397	193146923	193177793	1	193177793	1	193177793	*	S	-0.754902	-4.11111
chr1:193183187:T:C	T	C	0.2668	0.0196	0.2439	0.4231	0.007	0.0108	0.5174	30.6	15.845	11	0.147	440683	39106	401577	chr1	193183187	1	1	193183187	193183187	1	1	0.2668	235148	0.1792	1	193183187	*	rs1325197	Y	193152317	rs1325197	T	C	0.276	0.0074	0.0019	0.00013	692195	193152317	193183187	1	193183187	1	193183187	*	Y	0.648148	3.89474
chr1:193183469:G:C	C	G	0.7321	0.0194	0.5769	0.756	-0.0064	0.0109	0.5547	31	15.937	11	0.1435	440683	39106	401577	chr1	193183469	1	1	193183469	193183469	1	1	0.2679	236118	0.1791	1	193183469	*	rs6428154	S	193152599	rs6428154	C	G	0.724	-0.0074	0.0019	0.00013	692293	193152599	193183469	1	193183469	1	193183469	*	S	-0.587156	-3.89474
chr1:193185382:C:A	A	C	0.672	0.0153	0.5457	0.6901	-0.0078	0.0102	0.4466	0	10.204	11	0.5121	440683	39106	401577	chr1	193185382	1	1	193185382	193185382	1	1	0.328	289088	0.1444	1	193185382	*	rs10801187	M	193154512	rs10801187	A	C	0.6693	-0.0074	0.0018	5.8e-05	692435	193154512	193185382	1	193185382	1	193185382	*	M	-0.764706	-4.11111
chr1:193188887:A:G	A	G	0.2681	0.0194	0.244	0.4232	0.0072	0.0109	0.5099	31.2	15.988	11	0.1416	440683	39106	401577	chr1	193188887	1	1	193188887	193188887	1	1	0.2681	236294	0.1792	1	193188887	*	rs6665666	R	193158017	rs6665666	A	G	0.276	0.0074	0.0019	0.00012	692365	193158017	193188887	1	193188887	1	193188887	*	R	0.66055	3.89474
chr1:193190429:A:G	A	G	0.3276	0.0154	0.3091	0.4536	0.0079	0.0102	0.4402	0	10.494	11	0.4866	440683	39106	401577	chr1	193190429	1	1	193190429	193190429	1	1	0.3276	288736	0.1445	1	193190429	*	rs6428156	R	193159559	rs6428156	A	G	0.3305	0.0073	0.0018	6.5e-05	692504	193159559	193190429	1	193190429	1	193190429	*	R	0.77451	4.05556
chr1:193192829:A:G	A	G	0.2688	0.0194	0.2443	0.4239	0.0078	0.0108	0.4719	29.9	15.698	11	0.1527	440683	39106	401577	chr1	193192829	1	1	193192829	193192829	1	1	0.2688	236911	0.1796	1	193192829	*	rs6676878	R	193161959	rs6676878	A	G	0.2811	0.0074	0.0019	0.00014	691850	193161959	193192829	1	193192829	1	193192829	*	R	0.722222	3.89474
chr1:193200702:G:A	A	G	0.732	0.0194	0.5768	0.7559	-0.0072	0.0108	0.5058	31.5	16.06	11	0.1389	440683	39106	401577	chr1	193200702	1	1	193200702	193200702	1	1	0.268	236206	0.1791	1	193200702	*	rs4657848	R	193169832	rs4657848	A	G	0.724	-0.0074	0.0019	0.00015	691369	193169832	193200702	1	193200702	1	193200702	*	R	-0.666667	-3.89474
chr1:193202446:C:T	T	C	0.731	0.0191	0.5759	0.754	-0.008	0.0108	0.4617	30.4	15.804	11	0.1486	440683	39106	401577	chr1	193202446	1	1	193202446	193202446	1	1	0.269	237087	0.1781	1	193202446	*	rs6680224	Y	193171576	rs6680224	T	C	0.7234	-0.0076	0.0019	9.1e-05	692426	193171576	193202446	1	193202446	1	193202446	*	Y	-0.740741	-4
chr1:193207900:T:C	T	C	0.3275	0.0155	0.3088	0.4536	0.0081	0.0102	0.4302	0	10.562	11	0.4806	440683	39106	401577	chr1	193207900	1	1	193207900	193207900	1	1	0.3275	288647	0.1448	1	193207900	*	rs6697079	Y	193177030	rs6697079	T	C	0.3306	0.0073	0.0018	7.2e-05	692563	193177030	193207900	1	193207900	1	193207900	*	Y	0.794118	4.05556
chr1:193216647:A:G	A	G	0.3275	0.0154	0.3088	0.4536	0.0082	0.0102	0.4234	0	10.652	11	0.4729	440683	39106	401577	chr1	193216647	1	1	193216647	193216647	1	1	0.3275	288647	0.1448	1	193216647	*	rs10732293	R	193185777	rs10732293	A	G	0.3309	0.0073	0.0018	6.6e-05	692551	193185777	193216647	1	193216647	1	193216647	*	R	0.803922	4.05556
chr1:193218105:G:A	A	G	0.7324	0.0195	0.577	0.7727	-0.0072	0.0109	0.5094	31.5	16.065	11	0.1387	440683	39106	401577	chr1	193218105	1	1	193218105	193218105	1	1	0.2676	235854	0.1957	1	193218105	*	rs6673271	R	193187235	rs6673271	A	G	0.7239	-0.0074	0.0019	0.00014	692071	193187235	193218105	1	193218105	1	193218105	*	R	-0.66055	-3.89474
chr1:193228277:A:G	A	G	0.3273	0.0155	0.2994	0.4535	0.0082	0.0102	0.4227	0	10.581	11	0.479	440683	39106	401577	chr1	193228277	1	1	193228277	193228277	1	1	0.3273	288471	0.1541	1	193228277	*	rs1408830	R	193197407	rs1408830	A	G	0.3307	0.0073	0.0018	6.6e-05	692349	193197407	193228277	1	193228277	1	193228277	*	R	0.803922	4.05556
chr1:193236142:T:A	A	T	0.6843	0.0171	0.5512	0.7067	-0.0048	0.0103	0.6394	0	8.874	11	0.6336	440683	39106	401577	chr1	193236142	1	1	193236142	193236142	1	1	0.3157	278247	0.1555	1	193236142	*	rs3738244	D	193205272	rs3738244	A	T	0.6801	-0.0065	0.0019	0.00045	692219	193205272	193236142	1	193236142	1	193236142	*	D	-0.466019	-3.42105
chr1:193238616:T:G	T	G	0.3266	0.0157	0.3088	0.4535	0.0077	0.0102	0.4538	0	10.555	11	0.4812	440683	39106	401577	chr1	193238616	1	1	193238616	193238616	1	1	0.3266	287854	0.1447	1	193238616	*	rs6428157	K	193207746	rs6428157	T	G	0.3307	0.0074	0.0018	5.4e-05	692007	193207746	193238616	1	193238616	1	193238616	*	K	0.754902	4.11111
chr1:193240524:C:T	T	C	0.732	0.0194	0.577	0.7564	-0.0067	0.0109	0.5362	32.1	16.207	11	0.1336	440683	39106	401577	chr1	193240524	1	1	193240524	193240524	1	1	0.268	236206	0.1794	1	193240524	*	rs4379660	Y	193209654	rs4379660	T	C	0.7246	-0.0083	0.0021	8.2e-05	528741	193209654	193240524	1	193240524	1	193240524	*	Y	-0.614679	-3.95238
chr1:193242078:A:G	A	G	0.3157	0.0171	0.2933	0.4488	0.0048	0.0103	0.6396	0	9.004	11	0.6215	440683	39106	401577	chr1	193242078	1	1	193242078	193242078	1	1	0.3157	278247	0.1555	1	193242078	*	rs7515024	R	193211208	rs7515024	A	G	0.3199	0.0065	0.0019	0.00046	692225	193211208	193242078	1	193242078	1	193242078	*	R	0.466019	3.42105
chr1:193243803:G:T	T	G	0.672	0.0155	0.5459	0.6905	-0.0075	0.0102	0.4627	0	10.557	11	0.4811	440683	39106	401577	chr1	193243803	1	1	193243803	193243803	1	1	0.328	289088	0.1446	1	193243803	*	rs1536099	K	193212933	rs1536099	T	G	0.6682	-0.0074	0.0018	5.1e-05	692120	193212933	193243803	1	193243803	1	193243803	*	K	-0.735294	-4.11111
chr1:193243854:C:T	T	C	0.6723	0.0155	0.5465	0.6913	-0.0076	0.0102	0.4595	0	10.585	11	0.4786	440683	39106	401577	chr1	193243854	1	1	193243854	193243854	1	1	0.3277	288824	0.1448	1	193243854	*	rs1536098	Y	193212984	rs1536098	T	C	0.6686	-0.0074	0.0018	6e-05	692201	193212984	193243854	1	193243854	1	193243854	*	Y	-0.745098	-4.11111
chr1:193257798:A:G	A	G	0.3157	0.0171	0.2932	0.4487	0.0046	0.0103	0.6552	0	8.972	11	0.6245	440683	39106	401577	chr1	193257798	1	1	193257798	193257798	1	1	0.3157	278247	0.1555	1	193257798	*	rs10921330	R	193226928	rs10921330	A	G	0.3196	0.0065	0.0019	0.00048	692225	193226928	193257798	1	193257798	1	193257798	*	R	0.446602	3.42105
chr1:193266250:G:A	A	G	0.7327	0.0195	0.5777	0.7573	-0.0072	0.0109	0.5087	34.6	16.829	11	0.113	440683	39106	401577	chr1	193266250	1	1	193266250	193266250	1	1	0.2673	235589	0.1796	1	193266250	*	rs6428159	R	193235380	rs6428159	A	G	0.7249	-0.0073	0.0019	0.00019	692062	193235380	193266250	1	193266250	1	193266250	*	R	-0.66055	-3.84211
chr1:193267526:C:T	T	C	0.6724	0.0155	0.5463	0.6911	-0.0073	0.0102	0.4772	0	10.476	11	0.4881	440683	39106	401577	chr1	193267526	1	1	193267526	193267526	1	1	0.3276	288736	0.1448	1	193267526	*	rs1578242	Y	193236656	rs1578242	T	C	0.6693	-0.0072	0.0018	9e-05	691848	193236656	193267526	1	193267526	1	193267526	*	Y	-0.715686	-4
chr1:193267911:A:G	A	G	0.3279	0.0155	0.3091	0.4537	0.0071	0.0103	0.4906	0	10.631	11	0.4747	440683	39106	401577	chr1	193267911	1	1	193267911	193267911	1	1	0.3279	289000	0.1446	1	193267911	*	rs1578243	R	193237041	rs1578243	A	G	0.3302	0.0072	0.0018	9.5e-05	691456	193237041	193267911	1	193267911	1	193267911	*	R	0.68932	4
chr1:193271121:C:T	T	C	0.2593	0.0106	0.222	0.3066	0.0065	0.0109	0.549	31.8	16.129	11	0.1364	440683	39106	401577	chr1	193271121	1	1	193271121	193271121	1	1	0.2593	228538	0.0846	1	193271121	*	rs475163	Y	193240251	rs475163	T	C	0.2791	0.008	0.0021	0.00015	528506	193240251	193271121	1	193271121	1	193271121	*	Y	0.59633	3.80952
chr1:193276536:A:G	A	G	0.7396	0.011	0.6929	0.7774	-0.0062	0.0109	0.5695	34	16.667	11	0.1181	440683	39106	401577	chr1	193276536	1	1	193276536	193276536	1	1	0.2604	229508	0.0845	1	193276536	*	rs817136	V	193245666	rs817136	A	G	0.7261	-0.0073	0.0019	0.0002	691197	193245666	193276536	1	193276536	1	193276536	*	V	-0.568807	-3.84211
chr1:193277189:C:T	T	C	0.721	0.0178	0.5734	0.7418	-0.0096	0.0107	0.3702	37.2	17.508	11	0.09373	440683	39106	401577	chr1	193277189	1	1	193277189	193277189	1	1	0.279	245901	0.1684	1	193277189	*	rs942680	Y	193246319	rs942680	T	C	0.7156	-0.0081	0.0019	2.5e-05	691881	193246319	193277189	1	193277189	1	193277189	*	Y	-0.897196	-4.26316
chr1:193278547:C:T	T	C	0.7317	0.0191	0.577	0.7551	-0.0076	0.0109	0.4855	34.3	16.751	11	0.1155	440683	39106	401577	chr1	193278547	1	1	193278547	193278547	1	1	0.2683	236470	0.1781	1	193278547	*	rs10921336	Y	193247677	rs10921336	T	C	0.7256	-0.0074	0.0019	0.00015	692045	193247677	193278547	1	193278547	1	193278547	*	Y	-0.697248	-3.89474
chr1:193278635:G:A	A	G	0.6721	0.0155	0.5463	0.6908	-0.007	0.0102	0.4928	0	10.545	11	0.4822	440683	39106	401577	chr1	193278635	1	1	193278635	193278635	1	1	0.3279	289000	0.1445	1	193278635	*	rs12078145	R	193247765	rs12078145	A	G	0.6708	-0.0074	0.0018	5.7e-05	691686	193247765	193278635	1	193278635	1	193278635	*	R	-0.686275	-4.11111
chr1:193283454:C:T	T	C	0.7211	0.0178	0.5733	0.742	-0.01	0.0107	0.3495	37.2	17.529	11	0.09318	440683	39106	401577	chr1	193283454	1	1	193283454	193283454	1	1	0.2789	245813	0.1687	1	193283454	*	rs10737623	Y	193252584	rs10737623	T	C	0.7167	-0.0082	0.0019	1.7e-05	691828	193252584	193283454	1	193283454	1	193283454	*	Y	-0.934579	-4.31579
chr1:193284030:G:A	A	G	0.6724	0.0156	0.547	0.6916	-0.007	0.0103	0.4924	0	10.562	11	0.4807	440683	39106	401577	chr1	193284030	1	1	193284030	193284030	1	1	0.3276	288736	0.1446	1	193284030	*	rs10801192	R	193253160	rs10801192	A	G	0.6711	-0.0073	0.0018	7e-05	691752	193253160	193284030	1	193284030	1	193284030	*	R	-0.679612	-4.05556
chr1:193289272:A:T	A	T	0.741	0.0102	0.6927	0.7765	-0.0068	0.0109	0.5325	33.9	16.645	11	0.1188	440683	39106	401577	chr1	193289272	1	1	193289272	193289272	1	1	0.259	228274	0.0838	1	193289272	*	rs543788	W	193258402	rs543788	A	T	0.7256	-0.0077	0.0019	8.4e-05	691894	193258402	193289272	1	193289272	1	193289272	*	W	-0.623853	-4.05263
chr1:193290242:G:A	A	G	0.259	0.0103	0.2235	0.3074	0.0066	0.0109	0.5461	34.8	16.876	11	0.1116	440683	39106	401577	chr1	193290242	1	1	193290242	193290242	1	1	0.259	228274	0.0839	1	193290242	*	rs1632444	R	193259372	rs1632444	A	G	0.2744	0.0076	0.0019	8.7e-05	691892	193259372	193290242	1	193290242	1	193290242	*	R	0.605505	4
chr1:193290867:T:A	A	T	0.7323	0.0188	0.5791	0.7548	-0.0079	0.0109	0.4691	34.3	16.751	11	0.1155	440683	39106	401577	chr1	193290867	1	1	193290867	193290867	1	1	0.2677	235942	0.1757	1	193290867	*	rs6671476	W	193259997	rs6671476	A	T	0.725	-0.0077	0.0019	7.3e-05	691861	193259997	193290867	1	193290867	1	193290867	*	W	-0.724771	-4.05263
chr1:193292213:G:A	A	G	0.7322	0.0188	0.579	0.7546	-0.0079	0.0109	0.4678	34.7	16.843	11	0.1126	440683	39106	401577	chr1	193292213	1	1	193292213	193292213	1	1	0.2678	236030	0.1756	1	193292213	*	rs10754055	R	193261343	rs10754055	A	G	0.725	-0.0077	0.0019	7.2e-05	691851	193261343	193292213	1	193292213	1	193292213	*	R	-0.724771	-4.05263
chr1:193293880:A:G	A	G	0.7411	0.0103	0.6926	0.7766	-0.0066	0.0109	0.5439	34.6	16.831	11	0.113	440683	39106	401577	chr1	193293880	1	1	193293880	193293880	1	1	0.2589	228186	0.084	1	193293880	*	rs2254646	R	193263010	rs2254646	A	G	0.7256	-0.0077	0.0019	8.4e-05	691835	193263010	193293880	1	193293880	1	193293880	*	R	-0.605505	-4.05263
chr1:193295691:C:T	T	C	0.7318	0.0189	0.5778	0.7545	-0.0084	0.0109	0.4402	32.8	16.365	11	0.1281	440683	39106	401577	chr1	193295691	1	1	193295691	193295691	1	1	0.2682	236382	0.1767	1	193295691	*	rs10801194	Y	193264821	rs10801194	T	C	0.7243	-0.0078	0.0019	6.6e-05	691849	193264821	193295691	1	193295691	1	193295691	*	Y	-0.770642	-4.10526
chr1:193295824:G:C	C	G	0.2588	0.0103	0.2234	0.3075	0.0067	0.0109	0.5358	33.1	16.434	11	0.1258	440683	39106	401577	chr1	193295824	1	1	193295824	193295824	1	1	0.2588	228098	0.0841	1	193295824	*	rs503265	S	193264954	rs503265	C	G	0.2744	0.0077	0.0019	8.1e-05	691749	193264954	193295824	1	193295824	1	193295824	*	S	0.614679	4.05263
chr1:193296447:A:G	A	G	0.7407	0.0103	0.6932	0.7765	-0.0065	0.0109	0.5513	32.1	16.189	11	0.1343	440683	39106	401577	chr1	193296447	1	1	193296447	193296447	1	1	0.2593	228538	0.0833	1	193296447	*	rs1616234	R	193265577	rs1616234	A	G	0.7253	-0.0077	0.0019	8.1e-05	691794	193265577	193296447	1	193296447	1	193296447	*	R	-0.59633	-4.05263
chr1:193302396:T:C	T	C	0.7297	0.0092	0.6851	0.7617	-0.0095	0.0107	0.3775	36.2	17.253	11	0.1006	440683	39106	401577	chr1	193302396	1	1	193302396	193302396	1	1	0.2703	238233	0.0766	1	193302396	*	rs817140	Y	193271526	rs817140	T	C	0.7157	-0.0084	0.0019	1.2e-05	691444	193271526	193302396	1	193302396	1	193302396	*	Y	-0.88785	-4.42105
chr1:193302626:G:A	A	G	0.2702	0.0092	0.2383	0.3151	0.0092	0.0107	0.3884	36.6	17.358	11	0.09772	440683	39106	401577	chr1	193302626	1	1	193302626	193302626	1	1	0.2702	238145	0.0768	1	193302626	*	rs843844	R	193271756	rs843844	A	G	0.2843	0.0084	0.0019	1.1e-05	691455	193271756	193302626	1	193302626	1	193302626	*	R	0.859813	4.42105
chr1:193303540:T:C	T	C	0.7298	0.0092	0.6849	0.7617	-0.0093	0.0107	0.3846	36.7	17.37	11	0.09741	440683	39106	401577	chr1	193303540	1	1	193303540	193303540	1	1	0.2702	238145	0.0768	1	193303540	*	rs693519	Y	193272670	rs693519	T	C	0.7157	-0.0084	0.0019	1.1e-05	691392	193272670	193303540	1	193303540	1	193303540	*	Y	-0.869159	-4.42105
chr1:193303612:T:C	T	C	0.7407	0.0103	0.693	0.7766	-0.0068	0.0109	0.5293	32.5	16.308	11	0.1301	440683	39106	401577	chr1	193303612	1	1	193303612	193303612	1	1	0.2593	228538	0.0836	1	193303612	*	rs569656	B	193272742	rs569656	T	C	0.7253	-0.0076	0.0019	0.0001	691574	193272742	193303612	1	193303612	1	193303612	*	B	-0.623853	-4
chr1:193307845:A:C	A	C	0.7406	0.0103	0.6933	0.7728	-0.007	0.0109	0.5204	33.4	16.506	11	0.1234	440683	39106	401577	chr1	193307845	1	1	193307845	193307845	1	1	0.2594	228626	0.0795	1	193307845	*	rs1221502	M	193276975	rs1221502	A	C	0.7257	-0.0076	0.0019	8.7e-05	691503	193276975	193307845	1	193307845	1	193307845	*	M	-0.642202	-4
chr1:193309198:T:C	T	C	0.7406	0.0105	0.6937	0.7766	-0.0067	0.0109	0.5391	35.4	17.016	11	0.1074	440683	39106	401577	chr1	193309198	1	1	193309198	193309198	1	1	0.2594	228626	0.0829	1	193309198	*	rs578639	Y	193278328	rs578639	T	C	0.7257	-0.0071	0.002	0.00029	690554	193278328	193309198	1	193309198	1	193309198	*	Y	-0.614679	-3.55
chr1:193310802:T:C	T	C	0.3258	0.0156	0.3091	0.4519	0.008	0.0102	0.4327	0	10.345	11	0.4996	440683	39106	401577	chr1	193310802	1	1	193310802	193310802	1	1	0.3258	287149	0.1428	1	193310802	*	rs9887974	Y	193279932	rs9887974	T	C	0.3247	0.0072	0.0018	8.2e-05	691146	193279932	193310802	1	193310802	1	193310802	*	Y	0.784314	4
chr1:193312617:G:T	T	G	0.2708	0.009	0.2392	0.3141	0.0098	0.0107	0.3599	35.1	16.942	11	0.1096	440683	39106	401577	chr1	193312617	1	1	193312617	193312617	1	1	0.2708	238674	0.0749	1	193312617	*	rs817142	K	193281747	rs817142	T	G	0.2844	0.0083	0.0019	1.6e-05	691778	193281747	193312617	1	193312617	1	193312617	*	K	0.915888	4.36842
chr1:193313500:A:T	A	T	0.74	0.01	0.6941	0.7751	-0.0072	0.0108	0.5087	33.7	16.602	11	0.1202	440683	39106	401577	chr1	193313500	1	1	193313500	193313500	1	1	0.26	229155	0.081	1	193313500	*	rs1972345	W	193282630	rs1972345	A	T	0.7252	-0.0073	0.0019	0.00016	692096	193282630	193313500	1	193313500	1	193313500	*	W	-0.666667	-3.84211
chr1:193313753:C:T	T	C	0.2588	0.0109	0.2217	0.3059	0.0062	0.0108	0.5656	38.4	17.854	11	0.08502	440683	39106	401577	chr1	193313753	1	1	193313753	193313753	1	1	0.2588	228098	0.0842	1	193313753	*	rs560900	Y	193282883	rs560900	T	C	0.2753	0.0075	0.0019	0.00012	692604	193282883	193313753	1	193313753	1	193313753	*	Y	0.574074	3.94737
chr1:193316382:A:C	A	C	0.7437	0.0139	0.6981	0.7915	-0.0046	0.0109	0.67	35.1	16.95	11	0.1094	440683	39106	401577	chr1	193316382	1	1	193316382	193316382	1	1	0.2563	225894	0.0934	1	193316382	*	rs817141	M	193285512	rs817141	A	C	0.725	-0.0069	0.0019	0.00039	691338	193285512	193316382	1	193316382	1	193316382	*	M	-0.422018	-3.63158
chr1:193319726:T:G	T	G	0.6889	0.0115	0.6549	0.7317	-0.0071	0.0103	0.4889	0	10.592	11	0.4781	440683	39106	401577	chr1	193319726	1	1	193319726	193319726	1	1	0.3111	274193	0.0768	1	193319726	*	rs1770000	K	193288856	rs1770000	T	G	0.6711	-0.0067	0.0018	0.00027	689628	193288856	193319726	1	193319726	1	193319726	*	K	-0.68932	-3.72222
chr1:193321228:C:T	T	C	0.2675	0.013	0.2231	0.3089	0.0093	0.0107	0.3878	34.1	16.681	11	0.1177	440683	39106	401577	chr1	193321228	1	1	193321228	193321228	1	1	0.2675	235765	0.0858	1	193321228	*	rs1749429	Y	193290358	rs1749429	T	C	0.285	0.0072	0.0018	6.8e-05	792967	193290358	193321228	1	193321228	1	193321228	*	Y	0.869159	4
chr1:193322083:T:C	T	C	0.7431	0.0141	0.6989	0.7887	-0.0053	0.0109	0.6261	35.3	16.994	11	0.1081	440683	39106	401577	chr1	193322083	1	1	193322083	193322083	1	1	0.2569	226423	0.0898	1	193322083	*	rs1769999	Y	193291213	rs1769999	T	C	0.7246	-0.0069	0.002	0.00045	690045	193291213	193322083	1	193322083	1	193322083	*	Y	-0.486239	-3.45
chr1:193322114:T:A	A	T	0.2562	0.014	0.2113	0.3007	0.0051	0.0109	0.6375	34.7	16.856	11	0.1122	440683	39106	401577	chr1	193322114	1	1	193322114	193322114	1	1	0.2562	225806	0.0894	1	193322114	*	rs1749432	W	193291244	rs1749432	A	T	0.2751	0.0069	0.002	0.00037	690012	193291244	193322114	1	193322114	1	193322114	*	W	0.46789	3.45
chr1:193322804:C:T	T	C	0.3101	0.0112	0.2672	0.3457	0.0075	0.0103	0.4647	0	10.695	11	0.4692	440683	39106	401577	chr1	193322804	1	1	193322804	193322804	1	1	0.3101	273312	0.0785	1	193322804	*	rs531327	Y	193291934	rs531327	T	C	0.3242	0.0071	0.002	0.00043	526354	193291934	193322804	1	193322804	1	193322804	*	Y	0.728155	3.55
chr1:193326198:G:C	C	G	0.3101	0.0112	0.2683	0.3456	0.0076	0.0103	0.4579	0	10.599	11	0.4775	440683	39106	401577	chr1	193326198	1	1	193326198	193326198	1	1	0.3101	273312	0.0773	1	193326198	*	rs12124282	S	193295328	rs12124282	C	G	0.3243	0.0068	0.0018	0.00022	689880	193295328	193326198	1	193326198	1	193326198	*	S	0.737864	3.77778
chr1:193326609:T:C	T	C	0.7439	0.014	0.6993	0.7915	-0.0051	0.0109	0.6367	35.4	17.026	11	0.1071	440683	39106	401577	chr1	193326609	1	1	193326609	193326609	1	1	0.2561	225718	0.0922	1	193326609	*	rs16835282	Y	193295739	rs16835282	T	C	0.7248	-0.0069	0.002	0.00039	690236	193295739	193326609	1	193326609	1	193326609	*	Y	-0.46789	-3.45
chr1:193327410:A:G	A	G	0.7439	0.014	0.6993	0.7921	-0.0053	0.0109	0.6252	35.2	16.975	11	0.1086	440683	39106	401577	chr1	193327410	1	1	193327410	193327410	1	1	0.2561	225718	0.0928	1	193327410	*	rs7528595	R	193296540	rs7528595	A	G	0.7248	-0.007	0.002	0.00033	690271	193296540	193327410	1	193327410	1	193327410	*	R	-0.486239	-3.5
chr1:193331666:G:A	A	G	0.2556	0.0142	0.2079	0.3002	0.0054	0.0109	0.6186	35.6	17.087	11	0.1053	440683	39106	401577	chr1	193331666	1	1	193331666	193331666	1	1	0.2556	225277	0.0923	1	193331666	*	rs12034095	R	193300796	rs12034095	A	G	0.2747	0.0068	0.002	0.00046	690280	193300796	193331666	1	193331666	1	193331666	*	R	0.495413	3.4
chr1:193332408:C:T	T	C	0.2555	0.0142	0.2074	0.3009	0.0052	0.0109	0.6306	36.5	17.334	11	0.09838	440683	39106	401577	chr1	193332408	1	1	193332408	193332408	1	1	0.2555	225189	0.0935	1	193332408	*	rs4657854	Y	193301538	rs4657854	T	C	0.2748	0.0069	0.002	0.00044	690207	193301538	193332408	1	193332408	1	193332408	*	Y	0.477064	3.45
chr1:193336473:G:A	A	G	0.256	0.014	0.208	0.3007	0.0054	0.0109	0.6195	35.4	17.023	11	0.1072	440683	39106	401577	chr1	193336473	1	1	193336473	193336473	1	1	0.256	225630	0.0927	1	193336473	*	rs7550521	R	193305603	rs7550521	A	G	0.2752	0.007	0.002	0.00032	690190	193305603	193336473	1	193336473	1	193336473	*	R	0.495413	3.5
chr1:193336593:T:C	T	C	0.6897	0.0112	0.6542	0.7317	-0.0079	0.0103	0.4401	0	10.429	11	0.4923	440683	39106	401577	chr1	193336593	1	1	193336593	193336593	1	1	0.3103	273488	0.0775	1	193336593	*	rs7543029	Y	193305723	rs7543029	T	C	0.6759	-0.0069	0.0018	0.00018	689772	193305723	193336593	1	193336593	1	193336593	*	Y	-0.76699	-3.83333
chr1:193337739:G:T	T	G	0.2558	0.014	0.208	0.3	0.0055	0.0109	0.6173	33.8	16.619	11	0.1196	440683	39106	401577	chr1	193337739	1	1	193337739	193337739	1	1	0.2558	225453	0.092	1	193337739	*	rs6428163	K	193306869	rs6428163	T	G	0.2754	0.007	0.002	0.00034	689125	193306869	193337739	1	193337739	1	193337739	*	K	0.504587	3.5
chr1:193338314:A:G	A	G	0.7442	0.014	0.7	0.792	-0.0055	0.0109	0.6174	34	16.675	11	0.1178	440683	39106	401577	chr1	193338314	1	1	193338314	193338314	1	1	0.2558	225453	0.092	1	193338314	*	rs6693734	R	193307444	rs6693734	A	G	0.7249	-0.0071	0.002	0.0003	690201	193307444	193338314	1	193338314	1	193338314	*	R	-0.504587	-3.55
chr1:193343172:A:G	A	G	0.6902	0.0112	0.6542	0.7316	-0.0077	0.0103	0.4569	0	10.445	11	0.4909	440683	39106	401577	chr1	193343172	1	1	193343172	193343172	1	1	0.3098	273047	0.0774	1	193343172	*	rs6662104	R	193312302	rs6662104	A	G	0.6759	-0.0069	0.0018	0.00018	689702	193312302	193343172	1	193343172	1	193343172	*	R	-0.747573	-3.83333
chr1:193344586:A:G	A	G	0.7437	0.0139	0.6989	0.7876	-0.0066	0.0109	0.5465	34.2	16.718	11	0.1165	440683	39106	401577	chr1	193344586	1	1	193344586	193344586	1	1	0.2563	225894	0.0887	1	193344586	*	rs16835304	N	193313716	rs16835304	A	G	0.7248	-0.007	0.002	0.00031	690010	193313716	193344586	1	193344586	1	193344586	*	N	-0.605505	-3.5
chr1:193347558:T:C	T	C	0.7437	0.0139	0.6989	0.7912	-0.0066	0.0109	0.5483	35.9	17.169	11	0.103	440683	39106	401577	chr1	193347558	1	1	193347558	193347558	1	1	0.2563	225894	0.0923	1	193347558	*	rs12037055	Y	193316688	rs12037055	T	C	0.7248	-0.007	0.002	0.00031	689947	193316688	193347558	1	193347558	1	193347558	*	Y	-0.605505	-3.5
chr1:193348437:G:A	A	G	0.2556	0.0141	0.2088	0.3005	0.0066	0.0109	0.5449	36	17.177	11	0.1028	440683	39106	401577	chr1	193348437	1	1	193348437	193348437	1	1	0.2556	225277	0.0917	1	193348437	*	rs12040365	R	193317567	rs12040365	A	G	0.2747	0.007	0.002	0.00035	690090	193317567	193348437	1	193348437	1	193348437	*	R	0.605505	3.5
chr1:193355275:T:C	T	C	0.7301	0.0134	0.6858	0.7748	-0.0103	0.0107	0.3375	44.9	19.952	11	0.046	440683	39106	401577	chr1	193355275	1	1	193355275	193355275	1	1	0.2699	237881	0.089	1	193355275	*	rs4657856	Y	193324405	rs4657856	T	C	0.7111	-0.0077	0.0019	5.9e-05	689862	193324405	193355275	1	193355275	1	193355275	*	Y	-0.962617	-4.05263
chr1:193357437:T:C	T	C	0.7407	0.0142	0.6955	0.7892	-0.0077	0.0109	0.4802	42.7	19.184	11	0.05787	440683	39106	401577	chr1	193357437	1	1	193357437	193357437	1	1	0.2593	228538	0.0937	1	193357437	*	rs12041558	Y	193326567	rs12041558	T	C	0.7208	-0.0071	0.0019	0.00026	689475	193326567	193357437	1	193357437	1	193357437	*	Y	-0.706422	-3.73684
chr1:193358730:T:C	T	C	0.6872	0.0116	0.6497	0.7292	-0.0089	0.0103	0.3861	11.5	12.433	11	0.332	440683	39106	401577	chr1	193358730	1	1	193358730	193358730	1	1	0.3128	275691	0.0795	1	193358730	*	rs7534504	Y	193327860	rs7534504	T	C	0.6717	-0.0067	0.0018	0.00026	683843	193327860	193358730	1	193358730	1	193358730	*	Y	-0.864078	-3.72222
chr1:193365088:T:C	T	C	0.6747	0.0106	0.6379	0.7234	-0.0075	0.0102	0.4641	0	10.872	11	0.4541	440683	39106	401577	chr1	193365088	1	1	193365088	193365088	1	1	0.3253	286708	0.0855	1	193365088	*	rs12145954	Y	193334218	rs12145954	T	C	0.6621	-0.0069	0.0018	0.00017	692296	193334218	193365088	1	193365088	1	193365088	*	Y	-0.735294	-3.83333
chr1:193365531:G:A	A	G	0.2578	0.0147	0.2086	0.3048	0.006	0.0109	0.5822	43.8	19.564	11	0.05169	440683	39106	401577	chr1	193365531	1	1	193365531	193365531	1	1	0.2578	227216	0.0962	1	193365531	*	rs16835320	R	193334661	rs16835320	A	G	0.2777	0.0069	0.0019	0.00042	686283	193334661	193365531	1	193365531	1	193365531	*	R	0.550459	3.63158
chr1:193365682:G:A	A	G	0.2577	0.0147	0.2086	0.3048	0.0062	0.0109	0.57	43.8	19.569	11	0.05161	440683	39106	401577	chr1	193365682	1	1	193365682	193365682	1	1	0.2577	227128	0.0962	1	193365682	*	rs2275506	R	193334812	rs2275506	A	G	0.2735	0.0068	0.0019	0.00046	692149	193334812	193365682	1	193365682	1	193365682	*	R	0.568807	3.57895
chr1:193365737:C:T	T	C	0.3254	0.0103	0.2766	0.3621	0.0072	0.0102	0.477	0.5	11.058	11	0.4384	440683	39106	401577	chr1	193365737	1	1	193365737	193365737	1	1	0.3254	286796	0.0855	1	193365737	*	rs2275507	Y	193334867	rs2275507	T	C	0.3379	0.0068	0.0018	0.00018	692524	193334867	193365737	1	193365737	1	193365737	*	Y	0.705882	3.77778
chr1:193367166:G:A	A	G	0.325	0.0108	0.2763	0.3621	0.0065	0.0102	0.5219	1.7	11.19	11	0.4275	440683	39106	401577	chr1	193367166	1	1	193367166	193367166	1	1	0.325	286444	0.0858	1	193367166	*	rs1361404	R	193336296	rs1361404	A	G	0.3379	0.0068	0.0018	0.00021	692103	193336296	193367166	1	193367166	1	193367166	*	R	0.637255	3.77778
chr1:193367266:C:T	T	C	0.2577	0.0147	0.2119	0.3048	0.0063	0.0109	0.5636	43.3	19.39	11	0.05444	440683	39106	401577	chr1	193367266	1	1	193367266	193367266	1	1	0.2577	227128	0.0929	1	193367266	*	rs1361405	Y	193336396	rs1361405	T	C	0.2775	0.0068	0.0019	0.00048	691881	193336396	193367266	1	193367266	1	193367266	*	Y	0.577982	3.57895
chr1:193369094:A:G	A	G	0.7422	0.0146	0.6952	0.7915	-0.0064	0.0109	0.5577	43.2	19.363	11	0.05488	440683	39106	401577	chr1	193369094	1	1	193369094	193369094	1	1	0.2578	227216	0.0963	1	193369094	*	rs12047390	R	193338224	rs12047390	A	G	0.7225	-0.0068	0.0019	0.00048	691788	193338224	193369094	1	193369094	1	193369094	*	R	-0.587156	-3.57895
chr1:193369472:C:T	T	C	0.3254	0.0105	0.2767	0.3621	0.0074	0.0102	0.4662	0	10.901	11	0.4516	440683	39106	401577	chr1	193369472	1	1	193369472	193369472	1	1	0.3254	286796	0.0854	1	193369472	*	rs12125235	Y	193338602	rs12125235	T	C	0.3378	0.0069	0.0018	0.00017	691623	193338602	193369472	1	193369472	1	193369472	*	Y	0.72549	3.83333
chr1:193371139:A:C	A	C	0.7401	0.0148	0.6936	0.7887	-0.0055	0.0109	0.613	41.3	18.745	11	0.06583	440683	39106	401577	chr1	193371139	1	1	193371139	193371139	1	1	0.2599	229067	0.0951	1	193371139	*	rs2050799	M	193340269	rs2050799	A	C	0.7432	-0.007	0.0019	0.00032	691934	193340269	193371139	1	193371139	1	193371139	*	M	-0.504587	-3.68421
chr1:193371988:G:A	A	G	0.2601	0.0147	0.2118	0.3058	0.005	0.0109	0.645	37.7	17.667	11	0.08963	440683	39106	401577	chr1	193371988	1	1	193371988	193371988	1	1	0.2601	229243	0.094	1	193371988	*	rs12025393	R	193341118	rs12025393	A	G	0.2789	0.007	0.0019	0.00033	691938	193341118	193371988	1	193371988	1	193371988	*	R	0.458716	3.68421
chr1:193422408:G:A	A	G	0.0505	0.0043	0.0407	0.0655	-0.0074	0.0219	0.7367	32.8	16.374	11	0.1278	440683	39106	401577	chr1	193422408	1	1	193422408	193422408	1	1	0.0505	44509	0.0248	1	193422408	*	rs12043960	R	193391538	rs12043960	A	G	0.05776	0.0149	0.0042	0.00034	675305	193391538	193422408	1	193422408	1	193422408	*	R	-0.3379	3.54762
chr1:193424968:T:G	T	G	0.905	0.0045	0.8868	0.9222	0.0012	0.0163	0.9433	7.7	11.914	11	0.3701	440683	39106	401577	chr1	193424968	1	1	193424968	193424968	1	1	0.095	83729.8	0.0354	1	193424968	*	rs1951916	K	193394098	rs1951916	T	G	0.90055	-0.0114	0.003	0.00015	690829	193394098	193424968	1	193424968	1	193424968	*	K	0.0736196	-3.8
chr1:193438923:T:C	T	C	0.905	0.0045	0.887	0.9217	0.0016	0.0163	0.9226	16.7	13.208	11	0.28	440683	39106	401577	chr1	193438923	1	1	193438923	193438923	1	1	0.095	83729.8	0.0347	1	193438923	*	rs877913	Y	193408053	rs877913	T	C	0.896	-0.0114	0.003	0.00015	690712	193408053	193438923	1	193438923	1	193438923	*	Y	0.0981595	-3.8
chr1:193450911:A:G	A	G	0.9195	0.0045	0.9014	0.9307	-0.0009	0.0175	0.9602	49	21.56	11	0.02802	440683	39106	401577	chr1	193450911	1	1	193450911	193450911	1	1	0.0805	70950	0.0293	1	193450911	*	rs7524847	R	193420041	rs7524847	A	G	0.91189	-0.0118	0.0032	0.00021	680553	193420041	193450911	1	193450911	1	193450911	*	R	-0.0514286	-3.6875
chr1:193452127:C:T	T	C	0.0804	0.0046	0.069	0.0986	0.0008	0.0175	0.9624	49	21.548	11	0.02812	440683	39106	401577	chr1	193452127	1	1	193452127	193452127	1	1	0.0804	70861.8	0.0296	1	193452127	*	rs7516432	Y	193421257	rs7516432	T	C	0.08758	0.0117	0.0032	0.00024	680711	193421257	193452127	1	193452127	1	193452127	*	Y	0.0457143	3.65625
chr1:193452230:A:G	A	G	0.9194	0.0046	0.9014	0.931	-0.0008	0.0175	0.9626	49	21.579	11	0.02785	440683	39106	401577	chr1	193452230	1	1	193452230	193452230	1	1	0.0806	71038.1	0.0296	1	193452230	*	rs7528241	R	193421360	rs7528241	A	G	0.91178	-0.0118	0.0032	0.00021	680366	193421360	193452230	1	193452230	1	193452230	*	R	-0.0457143	-3.6875
chr1:193452371:G:T	T	G	0.0804	0.0046	0.069	0.0986	0.0009	0.0175	0.9596	48.9	21.534	11	0.02824	440683	39106	401577	chr1	193452371	1	1	193452371	193452371	1	1	0.0804	70861.8	0.0296	1	193452371	*	rs7538630	D	193421501	rs7538630	T	G	0.08758	0.0117	0.0032	0.00023	680713	193421501	193452371	1	193452371	1	193452371	*	D	0.0514286	3.65625
chr1:193452846:C:T	T	C	0.0804	0.0046	0.069	0.0986	0.0009	0.0175	0.9601	49	21.566	11	0.02796	440683	39106	401577	chr1	193452846	1	1	193452846	193452846	1	1	0.0804	70861.8	0.0296	1	193452846	*	rs1886295	Y	193421976	rs1886295	T	C	0.08758	0.0118	0.0032	0.00025	674199	193421976	193452846	1	193452846	1	193452846	*	Y	0.0514286	3.6875
chr1:193453636:A:G	A	G	0.9195	0.0044	0.9014	0.9311	-0.0012	0.0175	0.9444	49.4	21.75	11	0.02638	440683	39106	401577	chr1	193453636	1	1	193453636	193453636	1	1	0.0805	70950	0.0297	1	193453636	*	rs1324329	R	193422766	rs1324329	A	G	0.91242	-0.0119	0.0032	0.00018	688570	193422766	193453636	1	193453636	1	193453636	*	R	-0.0685714	-3.71875
chr1:193455034:T:C	T	C	0.7506	0.0121	0.7051	0.7903	-0.0026	0.011	0.8121	11.9	12.492	11	0.3278	440683	39106	401577	chr1	193455034	1	1	193455034	193455034	1	1	0.2494	219813	0.0852	1	193455034	*	rs2038750	Y	193424164	rs2038750	T	C	0.7352	-0.0085	0.002	1.7e-05	692494	193424164	193455034	1	193455034	1	193455034	*	Y	-0.236364	-4.25
chr1:193460719:A:C	A	C	0.7522	0.0124	0.7085	0.7937	-0.0028	0.0111	0.8023	7.3	11.864	11	0.3739	440683	39106	401577	chr1	193460719	1	1	193460719	193460719	1	1	0.2478	218402	0.0852	1	193460719	*	rs4657866	M	193429849	rs4657866	A	C	0.7359	-0.0092	0.002	3.6e-06	687966	193429849	193460719	1	193460719	1	193460719	*	M	-0.252252	-4.6
chr1:193469314:A:G	A	G	0.9057	0.0022	0.8987	0.9186	0.001	0.0164	0.9497	12.5	12.578	11	0.3218	440683	39106	401577	chr1	193469314	1	1	193469314	193469314	1	1	0.0943	83112.8	0.0199	1	193469314	*	rs12033145	R	193438444	rs12033145	A	G	0.899	-0.0108	0.003	0.00034	690445	193438444	193469314	1	193469314	1	193469314	*	R	0.0609756	-3.6
chr1:193471746:C:T	T	C	0.0964	0.0032	0.0838	0.1038	0.0047	0.0163	0.7727	30	15.724	11	0.1517	440683	39106	401577	chr1	193471746	1	1	193471746	193471746	1	1	0.0964	84963.7	0.02	1	193471746	*	rs12045654	Y	193440876	rs12045654	T	C	0.1025	0.0112	0.0029	0.00015	692521	193440876	193471746	1	193471746	1	193471746	*	Y	0.288344	3.86207
chr1:193474571:G:A	A	G	0.1	0.0034	0.0859	0.1102	-0.001	0.0161	0.9515	25.3	14.724	11	0.1955	440683	39106	401577	chr1	193474571	1	1	193474571	193474571	1	1	0.1	88136.6	0.0243	1	193474571	*	rs11808338	R	193443701	rs11808338	A	G	0.1065	0.012	0.003	5.7e-05	675260	193443701	193474571	1	193474571	1	193474571	*	R	-0.0621118	4
chr1:193475489:T:C	T	C	0.9068	0.0022	0.8987	0.9195	0.0017	0.0166	0.9193	21.6	14.038	11	0.2309	440683	39106	401577	chr1	193475489	1	1	193475489	193475489	1	1	0.0932	82143.3	0.0208	1	193475489	*	rs1324328	Y	193444619	rs1324328	T	C	0.899	-0.0114	0.0031	0.00019	670207	193444619	193475489	1	193475489	1	193475489	*	Y	0.10241	-3.67742
chr1:193610204:C:T	T	C	0.4693	0.013	0.4218	0.4851	0.0139	0.0097	0.1516	58.3	26.356	11	0.005743	440683	39106	401577	chr1	193610204	1	1	193610204	193610204	1	1	0.4693	413625	0.0633	1	193610204	*	rs6684853	Y	193579334	rs6684853	T	C	0.4635	-0.0066	0.0018	0.00018	681170	193579334	193610204	1	193610204	1	193610204	*	Y	1.43299	-3.66667
chr1:193610336:G:A	A	G	0.5146	0.0116	0.4578	0.5387	-0.0138	0.0097	0.1564	51.2	22.522	11	0.02063	440683	39106	401577	chr1	193610336	1	1	193610336	193610336	1	1	0.4854	427815	0.0809	1	193610336	*	rs4657755	R	193579466	rs4657755	A	G	0.5346	0.0069	0.0017	6.9e-05	681211	193579466	193610336	1	193610336	1	193610336	*	R	-1.42268	4.05882
chr1:193612548:A:G	A	G	0.7941	0.0086	0.7851	0.8101	-0.0294	0.0119	0.01337	10.5	12.289	11	0.3423	440683	39106	401577	chr1	193612548	1	1	193612548	193612548	1	1	0.2059	181473	0.025	1	193612548	*	rs12131305	R	193581678	rs12131305	A	G	0.794	0.0081	0.0022	0.00025	676203	193581678	193612548	1	193612548	1	193612548	*	R	-2.47059	3.68182
chr1:193614291:C:A	A	C	0.4712	0.0124	0.4216	0.4877	0.0124	0.0097	0.2	58.6	26.569	11	0.005335	440683	39106	401577	chr1	193614291	1	1	193614291	193614291	1	1	0.4712	415300	0.0661	1	193614291	*	rs10801209	M	193583421	rs10801209	A	C	0.4652	-0.0074	0.0017	2e-05	683417	193583421	193614291	1	193614291	1	193614291	*	M	1.27835	-4.35294
chr1:193614932:T:C	T	C	0.6927	0.0107	0.668	0.7101	-0.0235	0.0104	0.02371	50	22.003	11	0.02435	440683	39106	401577	chr1	193614932	1	1	193614932	193614932	1	1	0.3073	270844	0.0421	1	193614932	*	rs6668266	Y	193584062	rs6668266	T	C	0.6929	0.0066	0.0018	0.0002	787582	193584062	193614932	1	193614932	1	193614932	*	Y	-2.25962	3.66667
chr1:193618401:C:T	T	C	0.5176	0.0126	0.4623	0.5441	-0.0127	0.0097	0.1899	56.2	25.126	11	0.008737	440683	39106	401577	chr1	193618401	1	1	193618401	193618401	1	1	0.4824	425171	0.0818	1	193618401	*	rs1578122	Y	193587531	rs1578122	T	C	0.5367	0.0074	0.0017	1.9e-05	684514	193587531	193618401	1	193618401	1	193618401	*	Y	-1.30928	4.35294
chr1:193618600:G:C	C	G	0.5187	0.0123	0.4612	0.5433	-0.0127	0.0097	0.1882	52.9	23.352	11	0.01576	440683	39106	401577	chr1	193618600	1	1	193618600	193618600	1	1	0.4813	424201	0.0821	1	193618600	*	rs1578121	S	193587730	rs1578121	C	G	0.537	0.0073	0.0017	2.6e-05	684319	193587730	193618600	1	193618600	1	193618600	*	S	-1.30928	4.29412
chr1:193622245:T:A	A	T	0.5167	0.0123	0.461	0.5426	-0.0153	0.0097	0.1138	55.3	24.602	11	0.01042	440683	39106	401577	chr1	193622245	1	1	193622245	193622245	1	1	0.4833	425964	0.0816	1	193622245	*	rs958958	W	193591375	rs958958	A	T	0.5385	0.0073	0.0017	2.6e-05	685346	193591375	193622245	1	193622245	1	193622245	*	W	-1.57732	4.29412
chr1:193623782:A:T	A	T	0.4807	0.0123	0.4559	0.5363	0.0141	0.0097	0.1459	59.4	27.102	11	0.004434	440683	39106	401577	chr1	193623782	1	1	193623782	193623782	1	1	0.4807	423673	0.0804	1	193623782	*	rs970212	W	193592912	rs970212	A	T	0.4616	-0.007	0.0017	5.5e-05	686036	193592912	193623782	1	193623782	1	193623782	*	W	1.45361	-4.11765
chr1:193627126:C:T	T	C	0.4665	0.0122	0.418	0.4802	0.0156	0.0096	0.1029	58.8	26.707	11	0.005087	440683	39106	401577	chr1	193627126	1	1	193627126	193627126	1	1	0.4665	411157	0.0622	1	193627126	*	rs1887726	Y	193596256	rs1887726	T	C	0.459	-0.0068	0.0017	8.3e-05	686116	193596256	193627126	1	193627126	1	193627126	*	Y	1.625	-4
chr1:193634339:C:T	T	C	0.5168	0.0131	0.4573	0.5375	-0.0141	0.0096	0.1408	55.7	24.851	11	0.009585	440683	39106	401577	chr1	193634339	1	1	193634339	193634339	1	1	0.4832	425876	0.0802	1	193634339	*	rs2039759	Y	193603469	rs2039759	T	C	0.5354	0.0071	0.0017	4.3e-05	685210	193603469	193634339	1	193634339	1	193634339	*	Y	-1.46875	4.17647
chr1:193645325:T:C	T	C	0.4772	0.0123	0.4543	0.5382	0.0164	0.0096	0.08625	53.7	23.774	11	0.01372	440683	39106	401577	chr1	193645325	1	1	193645325	193645325	1	1	0.4772	420588	0.0839	1	193645325	*	rs4495677	Y	193614455	rs4495677	T	C	0.4634	-0.0066	0.0019	0.00044	525984	193614455	193645325	1	193645325	1	193645325	*	Y	1.70833	-3.47368
chr1:193650995:A:G	A	G	0.475	0.0125	0.4542	0.5357	0.0167	0.0095	0.07951	54.5	24.154	11	0.0121	440683	39106	401577	chr1	193650995	1	1	193650995	193650995	1	1	0.475	418649	0.0815	1	193650995	*	rs1113239	R	193620125	rs1113239	A	G	0.4636	-0.0071	0.0017	4.1e-05	689560	193620125	193650995	1	193650995	1	193650995	*	R	1.75789	-4.17647
chr1:193655525:G:T	T	G	0.52	0.0128	0.4628	0.5427	-0.0139	0.0096	0.1469	58.3	26.376	11	0.005704	440683	39106	401577	chr1	193655525	1	1	193655525	193655525	1	1	0.48	423056	0.0799	1	193655525	*	rs2370443	K	193624655	rs2370443	T	G	0.5357	0.0072	0.0017	2.9e-05	690782	193624655	193655525	1	193655525	1	193655525	*	K	-1.44792	4.23529
chr1:193657676:G:A	A	G	0.5224	0.012	0.4633	0.544	-0.0158	0.0096	0.09792	54.9	24.416	11	0.01109	440683	39106	401577	chr1	193657676	1	1	193657676	193657676	1	1	0.4776	420940	0.0807	1	193657676	*	rs982101	R	193626806	rs982101	A	G	0.5358	0.0071	0.0017	3.4e-05	690665	193626806	193657676	1	193657676	1	193657676	*	R	-1.64583	4.17647
chr1:193658552:C:T	T	C	0.5224	0.0126	0.4629	0.5429	-0.0139	0.0095	0.1431	59.2	26.993	11	0.004606	440683	39106	401577	chr1	193658552	1	1	193658552	193658552	1	1	0.4776	420940	0.08	1	193658552	*	rs1410397	Y	193627682	rs1410397	T	C	0.5354	0.0072	0.0017	3.1e-05	690790	193627682	193658552	1	193658552	1	193658552	*	Y	-1.46316	4.23529
chr1:193665521:A:G	A	G	0.4792	0.013	0.4573	0.5381	0.0143	0.0095	0.1343	59.3	27.036	11	0.004538	440683	39106	401577	chr1	193665521	1	1	193665521	193665521	1	1	0.4792	422351	0.0808	1	193665521	*	rs7550917	R	193634651	rs7550917	A	G	0.4643	-0.0069	0.0017	6e-05	691897	193634651	193665521	1	193665521	1	193665521	*	R	1.50526	-4.05882
chr1:193666270:T:A	A	T	0.5201	0.0128	0.4618	0.5428	-0.0137	0.0096	0.1506	59	26.821	11	0.00489	440683	39106	401577	chr1	193666270	1	1	193666270	193666270	1	1	0.4799	422968	0.081	1	193666270	*	rs6686086	W	193635400	rs6686086	A	T	0.5355	0.0072	0.0017	2.7e-05	692036	193635400	193666270	1	193666270	1	193666270	*	W	-1.42708	4.23529
chr1:193668759:T:A	A	T	0.5225	0.0122	0.4626	0.5445	-0.0167	0.0096	0.08167	54.9	24.39	11	0.01118	440683	39106	401577	chr1	193668759	1	1	193668759	193668759	1	1	0.4775	420852	0.0819	1	193668759	*	rs12032460	W	193637889	rs12032460	A	T	0.536	0.007	0.0017	4.3e-05	691762	193637889	193668759	1	193668759	1	193668759	*	W	-1.73958	4.11765
chr1:193671871:T:C	T	C	0.4775	0.0122	0.4556	0.5373	0.0171	0.0096	0.07435	54.6	24.226	11	0.01181	440683	39106	401577	chr1	193671871	1	1	193671871	193671871	1	1	0.4775	420852	0.0817	1	193671871	*	rs927979	Y	193641001	rs927979	T	C	0.464	-0.007	0.0017	4.9e-05	691606	193641001	193671871	1	193671871	1	193671871	*	Y	1.78125	-4.11765
chr1:193680068:C:T	T	C	0.5234	0.0123	0.4624	0.5445	-0.0166	0.0096	0.08292	54.2	24.03	11	0.01261	440683	39106	401577	chr1	193680068	1	1	193680068	193680068	1	1	0.4766	420059	0.0821	1	193680068	*	rs1410399	Y	193649198	rs1410399	T	C	0.5371	0.0069	0.0017	6.1e-05	690208	193649198	193680068	1	193680068	1	193680068	*	Y	-1.72917	4.05882
chr1:193682086:A:G	A	G	0.4774	0.0122	0.4556	0.5378	0.0164	0.0096	0.08692	53.4	23.598	11	0.01454	440683	39106	401577	chr1	193682086	1	1	193682086	193682086	1	1	0.4774	420764	0.0822	1	193682086	*	rs9660742	R	193651216	rs9660742	A	G	0.4643	-0.0069	0.0017	6.5e-05	689667	193651216	193682086	1	193682086	1	193682086	*	R	1.70833	-4.05882
chr1:193684990:T:C	T	C	0.4811	0.0125	0.4584	0.5387	0.0139	0.0096	0.1478	56.4	25.225	11	0.00845	440683	39106	401577	chr1	193684990	1	1	193684990	193684990	1	1	0.4811	424025	0.0803	1	193684990	*	rs2370446	Y	193654120	rs2370446	T	C	0.4659	-0.0069	0.0017	5.7e-05	688354	193654120	193684990	1	193684990	1	193684990	*	Y	1.44792	-4.05882
chr1:193687432:C:T	T	C	0.5188	0.0125	0.4609	0.5408	-0.0143	0.0096	0.1353	55.5	24.711	11	0.01005	440683	39106	401577	chr1	193687432	1	1	193687432	193687432	1	1	0.4812	424113	0.0799	1	193687432	*	rs4657880	Y	193656562	rs4657880	T	C	0.5343	0.0069	0.0017	6.4e-05	688895	193656562	193687432	1	193687432	1	193687432	*	Y	-1.48958	4.05882
chr1:193694658:A:G	A	G	0.4809	0.0126	0.4581	0.5386	0.0143	0.0096	0.1353	56.1	25.031	11	0.009023	440683	39106	401577	chr1	193694658	1	1	193694658	193694658	1	1	0.4809	423849	0.0805	1	193694658	*	rs1416599	R	193663788	rs1416599	A	G	0.4653	-0.007	0.0017	5.1e-05	688751	193663788	193694658	1	193694658	1	193694658	*	R	1.48958	-4.11765
chr1:193695768:T:C	T	C	0.48	0.0126	0.4573	0.5361	0.0145	0.0096	0.1311	55.2	24.535	11	0.01066	440683	39106	401577	chr1	193695768	1	1	193695768	193695768	1	1	0.48	423056	0.0788	1	193695768	*	rs1339315	Y	193664898	rs1339315	T	C	0.4653	-0.0069	0.0017	6.5e-05	687512	193664898	193695768	1	193695768	1	193695768	*	Y	1.51042	-4.05882
chr1:193698846:C:T	T	C	0.5199	0.0126	0.4641	0.5424	-0.0141	0.0096	0.1412	55.1	24.522	11	0.0107	440683	39106	401577	chr1	193698846	1	1	193698846	193698846	1	1	0.4801	423144	0.0783	1	193698846	*	rs10465598	Y	193667976	rs10465598	T	C	0.5345	0.0069	0.0017	6.3e-05	687352	193667976	193698846	1	193698846	1	193698846	*	Y	-1.46875	4.05882
chr1:193701397:C:T	T	C	0.5473	0.0127	0.4793	0.5699	-0.017	0.0096	0.07791	54.1	23.969	11	0.01287	440683	39106	401577	chr1	193701397	1	1	193701397	193701397	1	1	0.4527	398994	0.0906	1	193701397	*	rs1339314	B	193670527	rs1339314	T	C	0.5604	0.0075	0.0017	1.6e-05	688712	193670527	193701397	1	193701397	1	193701397	*	B	-1.77083	4.41176
chr1:193701802:G:A	A	G	0.5467	0.0129	0.4786	0.5698	-0.0164	0.0096	0.089	54.4	24.097	11	0.01233	440683	39106	401577	chr1	193701802	1	1	193701802	193701802	1	1	0.4533	399523	0.0912	1	193701802	*	rs4657759	R	193670932	rs4657759	A	G	0.5625	0.0075	0.0017	1.5e-05	688859	193670932	193701802	1	193701802	1	193701802	*	R	-1.70833	4.41176
chr1:193709004:A:G	A	G	0.4529	0.0129	0.4299	0.5212	0.017	0.0096	0.07702	54.9	24.37	11	0.01126	440683	39106	401577	chr1	193709004	1	1	193709004	193709004	1	1	0.4529	399171	0.0913	1	193709004	*	rs12024767	R	193678134	rs12024767	A	G	0.4373	-0.0075	0.0017	1.3e-05	689023	193678134	193709004	1	193709004	1	193709004	*	R	1.77083	-4.41176
chr1:193709060:C:T	T	C	0.5329	0.0117	0.4641	0.5532	-0.0128	0.0096	0.1835	56.9	25.517	11	0.007653	440683	39106	401577	chr1	193709060	1	1	193709060	193709060	1	1	0.4671	411686	0.0891	1	193709060	*	rs12035314	Y	193678190	rs12035314	T	C	0.5463	0.0072	0.0017	3.1e-05	686833	193678190	193709060	1	193709060	1	193709060	*	Y	-1.33333	4.23529
chr1:193716679:A:G	A	G	0.4515	0.0128	0.4287	0.5186	0.0167	0.0096	0.08215	54	23.896	11	0.01318	440683	39106	401577	chr1	193716679	1	1	193716679	193716679	1	1	0.4515	397937	0.0899	1	193716679	*	rs11578902	R	193685809	rs11578902	A	G	0.4373	-0.0073	0.0017	2.4e-05	687278	193685809	193716679	1	193716679	1	193716679	*	R	1.73958	-4.29412
chr1:193716822:T:G	T	G	0.4503	0.0128	0.428	0.5173	0.0155	0.0096	0.1074	55.6	24.782	11	0.009809	440683	39106	401577	chr1	193716822	1	1	193716822	193716822	1	1	0.4503	396879	0.0893	1	193716822	*	rs12027565	B	193685952	rs12027565	T	G	0.4373	-0.0077	0.0018	1.3e-05	683934	193685952	193716822	1	193716822	1	193716822	*	B	1.61458	-4.27778
chr1:193725750:G:A	A	G	0.5485	0.0136	0.4784	0.5695	-0.0166	0.0096	0.0833	55.7	24.824	11	0.009673	440683	39106	401577	chr1	193725750	1	1	193725750	193725750	1	1	0.4515	397937	0.0911	1	193725750	*	rs4657760	R	193694880	rs4657760	A	G	0.5629	0.0075	0.0017	1.6e-05	688468	193694880	193725750	1	193725750	1	193725750	*	R	-1.72917	4.41176
chr1:193726252:A:G	A	G	0.4521	0.0129	0.4294	0.5211	0.0165	0.0096	0.08664	55.1	24.479	11	0.01086	440683	39106	401577	chr1	193726252	1	1	193726252	193726252	1	1	0.4521	398466	0.0917	1	193726252	*	rs4657761	R	193695382	rs4657761	A	G	0.4378	-0.0076	0.0017	1.1e-05	688427	193695382	193726252	1	193726252	1	193726252	*	R	1.71875	-4.47059
chr1:193727436:T:A	A	T	0.5479	0.0129	0.4788	0.5706	-0.0165	0.0096	0.08578	55.5	24.725	11	0.009999	440683	39106	401577	chr1	193727436	1	1	193727436	193727436	1	1	0.4521	398466	0.0918	1	193727436	*	rs1328193	W	193696566	rs1328193	A	T	0.5628	0.0076	0.0017	1.1e-05	688494	193696566	193727436	1	193727436	1	193727436	*	W	-1.71875	4.47059
chr1:193728869:A:G	A	G	0.4521	0.0128	0.4295	0.5211	0.0165	0.0096	0.08634	55.8	24.878	11	0.009498	440683	39106	401577	chr1	193728869	1	1	193728869	193728869	1	1	0.4521	398466	0.0916	1	193728869	*	rs10801237	R	193697999	rs10801237	A	G	0.4372	-0.0076	0.0017	1.2e-05	688552	193697999	193728869	1	193728869	1	193728869	*	R	1.71875	-4.47059
chr1:193729121:G:A	A	G	0.5479	0.0128	0.4787	0.5705	-0.0167	0.0096	0.08325	55.9	24.925	11	0.009349	440683	39106	401577	chr1	193729121	1	1	193729121	193729121	1	1	0.4521	398466	0.0918	1	193729121	*	rs4382701	R	193698251	rs4382701	A	G	0.5629	0.0076	0.0017	1.1e-05	688550	193698251	193729121	1	193729121	1	193729121	*	R	-1.73958	4.47059
chr1:193729199:A:G	A	G	0.4521	0.0128	0.4294	0.5212	0.0166	0.0096	0.08339	56	24.973	11	0.009201	440683	39106	401577	chr1	193729199	1	1	193729199	193729199	1	1	0.4521	398466	0.0918	1	193729199	*	rs4295868	R	193698329	rs4295868	A	G	0.4371	-0.0076	0.0017	1.2e-05	688500	193698329	193729199	1	193729199	1	193729199	*	R	1.72917	-4.47059
chr1:193731120:C:T	T	C	0.5493	0.0133	0.4769	0.5705	-0.017	0.0096	0.07611	56.3	25.19	11	0.008551	440683	39106	401577	chr1	193731120	1	1	193731120	193731120	1	1	0.4507	397232	0.0936	1	193731120	*	rs10494690	Y	193700250	rs10494690	T	C	0.5628	0.0076	0.0017	1e-05	688377	193700250	193731120	1	193731120	1	193731120	*	Y	-1.77083	4.47059
chr1:193731671:C:T	T	C	0.5481	0.0128	0.477	0.5704	-0.0168	0.0096	0.08105	55.7	24.851	11	0.009587	440683	39106	401577	chr1	193731671	1	1	193731671	193731671	1	1	0.4519	398289	0.0934	1	193731671	*	rs10494691	Y	193700801	rs10494691	T	C	0.5628	0.0076	0.0017	1.1e-05	688549	193700801	193731671	1	193731671	1	193731671	*	Y	-1.75	4.47059
chr1:193731925:G:C	C	G	0.5481	0.0128	0.477	0.5704	-0.0169	0.0096	0.07941	55.8	24.872	11	0.009519	440683	39106	401577	chr1	193731925	1	1	193731925	193731925	1	1	0.4519	398289	0.0934	1	193731925	*	rs12040352	V	193701055	rs12040352	C	G	0.5628	0.0076	0.0017	1.1e-05	688156	193701055	193731925	1	193731925	1	193731925	*	V	-1.76042	4.47059
chr1:193732199:G:A	A	G	0.5478	0.0128	0.4766	0.5694	-0.0166	0.0096	0.08454	55.6	24.796	11	0.009764	440683	39106	401577	chr1	193732199	1	1	193732199	193732199	1	1	0.4522	398554	0.0928	1	193732199	*	rs7527158	R	193701329	rs7527158	A	G	0.5627	0.0076	0.0017	1e-05	687602	193701329	193732199	1	193732199	1	193732199	*	R	-1.72917	4.47059
chr1:193732350:G:A	A	G	0.5481	0.0127	0.4769	0.5696	-0.017	0.0096	0.07771	56.3	25.152	11	0.008661	440683	39106	401577	chr1	193732350	1	1	193732350	193732350	1	1	0.4519	398289	0.0927	1	193732350	*	rs7527278	R	193701480	rs7527278	A	G	0.5627	0.0076	0.0017	1.3e-05	686304	193701480	193732350	1	193732350	1	193732350	*	R	-1.77083	4.47059
chr1:193732820:G:A	A	G	0.5483	0.0129	0.4772	0.5707	-0.0168	0.0096	0.08025	55.9	24.967	11	0.009219	440683	39106	401577	chr1	193732820	1	1	193732820	193732820	1	1	0.4517	398113	0.0935	1	193732820	*	rs6673280	R	193701950	rs6673280	A	G	0.5645	0.0075	0.0017	1.4e-05	686518	193701950	193732820	1	193732820	1	193732820	*	R	-1.75	4.41176
chr1:193733074:T:C	T	C	0.4442	0.0142	0.4226	0.5168	0.0174	0.0096	0.06992	51.9	22.875	11	0.0184	440683	39106	401577	chr1	193733074	1	1	193733074	193733074	1	1	0.4442	391503	0.0942	1	193733074	*	rs1999034	Y	193702204	rs1999034	T	C	0.4295	-0.0073	0.0017	3e-05	683237	193702204	193733074	1	193733074	1	193733074	*	Y	1.8125	-4.29412
chr1:193733144:C:T	T	C	0.5463	0.014	0.4729	0.5697	-0.0175	0.0096	0.06957	56	25.021	11	0.009052	440683	39106	401577	chr1	193733144	1	1	193733144	193733144	1	1	0.4537	399876	0.0968	1	193733144	*	rs1328194	Y	193702274	rs1328194	T	C	0.5636	0.0072	0.0017	3.4e-05	685088	193702274	193733144	1	193733144	1	193733144	*	Y	-1.82292	4.23529
chr1:193733535:C:T	T	C	0.5853	0.011	0.51	0.5994	-0.0095	0.0097	0.3298	46.6	20.589	11	0.03789	440683	39106	401577	chr1	193733535	1	1	193733535	193733535	1	1	0.4147	365502	0.0894	1	193733535	*	rs12410982	Y	193702665	rs12410982	T	C	0.5956	0.0068	0.0018	0.00013	684272	193702665	193733535	1	193733535	1	193733535	*	Y	-0.979381	3.77778
chr1:193733728:A:G	A	G	0.416	0.0115	0.3985	0.4883	0.0126	0.0097	0.1943	46.1	20.411	11	0.04001	440683	39106	401577	chr1	193733728	1	1	193733728	193733728	1	1	0.416	366648	0.0898	1	193733728	*	rs10921422	R	193702858	rs10921422	A	G	0.4039	-0.0066	0.0018	0.00018	688169	193702858	193733728	1	193733728	1	193733728	*	R	1.29897	-3.66667
chr1:193795431:A:T	A	T	0.3764	0.0137	0.36	0.4625	0.0093	0.0099	0.3472	32.2	16.225	11	0.133	440683	39106	401577	chr1	193795431	1	1	193795431	193795431	1	1	0.3764	331746	0.1025	1	193795431	*	rs1327445	W	193764561	rs1327445	A	T	0.3676	-0.0072	0.0018	6.5e-05	690207	193764561	193795431	1	193795431	1	193795431	*	W	0.939394	-4
chr1:194576839:G:A	A	G	0.0672	0.0034	0.0564	0.0753	-0.0396	0.0204	0.05215	0	9.099	11	0.6127	440683	39106	401577	chr1	194576839	1	1	194576839	194576839	1	1	0.0672	59227.8	0.0189	1	194576839	*	rs12401602	R	194545969	rs12401602	A	G	0.05455	-0.0131	0.0036	0.00026	650833	194545969	194576839	1	194576839	1	194576839	*	R	-1.94118	-3.63889
chr1:194650115:T:G	T	G	0.4697	0.0107	0.4524	0.5164	-0.0135	0.0096	0.1568	0	8.998	11	0.6221	440683	39106	401577	chr1	194650115	1	1	194650115	194650115	1	1	0.4697	413978	0.064	1	194650115	*	rs3122639	K	194619245	rs3122639	T	G	0.4746	-0.0074	0.0019	7.2e-05	528173	194619245	194650115	1	194650115	1	194650115	*	K	-1.40625	-3.89474
chr1:194670200:T:G	T	G	0.4685	0.0101	0.4526	0.5171	-0.0137	0.0095	0.1516	0	8.888	11	0.6322	440683	39106	401577	chr1	194670200	1	1	194670200	194670200	1	1	0.4685	412920	0.0645	1	194670200	*	rs10801343	K	194639330	rs10801343	T	G	0.475	-0.0061	0.0017	0.00035	692154	194639330	194670200	1	194670200	1	194670200	*	K	-1.44211	-3.58824
chr1:194671737:A:T	A	T	0.4694	0.0107	0.4521	0.5164	-0.0131	0.0095	0.1706	0	9.001	11	0.6218	440683	39106	401577	chr1	194671737	1	1	194671737	194671737	1	1	0.4694	413713	0.0643	1	194671737	*	rs3009371	W	194640867	rs3009371	A	T	0.4745	-0.0061	0.0017	0.00041	692376	194640867	194671737	1	194671737	1	194671737	*	W	-1.37895	-3.58824
chr1:194672854:A:T	A	T	0.4697	0.0106	0.4525	0.5171	-0.0137	0.0095	0.1505	0	8.897	11	0.6314	440683	39106	401577	chr1	194672854	1	1	194672854	194672854	1	1	0.4697	413978	0.0646	1	194672854	*	rs7523358	W	194641984	rs7523358	A	T	0.4748	-0.0061	0.0017	0.00037	692354	194641984	194672854	1	194672854	1	194672854	*	W	-1.44211	-3.58824
chr1:194675579:A:G	A	G	0.4688	0.0113	0.4498	0.5162	-0.0131	0.0095	0.1692	0	8.731	11	0.6467	440683	39106	401577	chr1	194675579	1	1	194675579	194675579	1	1	0.4688	413184	0.0664	1	194675579	*	rs3001157	R	194644709	rs3001157	A	G	0.4746	-0.0062	0.0017	0.00028	692602	194644709	194675579	1	194675579	1	194675579	*	R	-1.37895	-3.64706
chr1:194688756:T:A	A	T	0.9089	0.0099	0.8312	0.9259	0.037	0.0178	0.03754	32.5	16.288	11	0.1308	440683	39106	401577	chr1	194688756	1	1	194688756	194688756	1	1	0.0911	80292.4	0.0947	1	194688756	*	rs6696065	W	194657886	rs6696065	A	T	0.8839	0.0125	0.0033	0.00016	648519	194657886	194688756	1	194688756	1	194688756	*	W	2.07865	3.78788
chr1:194689411:G:C	C	G	0.5308	0.0106	0.4834	0.5478	0.0137	0.0095	0.1522	0	8.653	11	0.6539	440683	39106	401577	chr1	194689411	1	1	194689411	194689411	1	1	0.4692	413537	0.0644	1	194689411	*	rs1907887	S	194658541	rs1907887	C	G	0.5251	0.0061	0.0017	0.00035	691930	194658541	194689411	1	194689411	1	194689411	*	S	1.44211	3.58824
chr1:194691052:G:A	A	G	0.5307	0.0106	0.4832	0.5478	0.0136	0.0095	0.1542	0	8.466	11	0.6711	440683	39106	401577	chr1	194691052	1	1	194691052	194691052	1	1	0.4693	413625	0.0646	1	194691052	*	rs7520494	R	194660182	rs7520494	A	G	0.5251	0.006	0.0017	0.00043	691790	194660182	194691052	1	194691052	1	194691052	*	R	1.43158	3.52941
chr1:194707695:C:T	T	C	0.8351	0.0098	0.763	0.848	0.0227	0.0133	0.0868	8.7	12.054	11	0.3596	440683	39106	401577	chr1	194707695	1	1	194707695	194707695	1	1	0.1649	145337	0.085	1	194707695	*	rs1929237	Y	194676825	rs1929237	T	C	0.831	0.0108	0.0024	5.3e-06	674847	194676825	194707695	1	194707695	1	194707695	*	Y	1.70677	4.5
chr1:194710090:G:A	A	G	0.5314	0.0107	0.4838	0.5483	0.0128	0.0095	0.1813	0	8.624	11	0.6565	440683	39106	401577	chr1	194710090	1	1	194710090	194710090	1	1	0.4686	413008	0.0645	1	194710090	*	rs2131386	R	194679220	rs2131386	A	G	0.5255	0.0061	0.0017	0.00041	691673	194679220	194710090	1	194710090	1	194710090	*	R	1.34737	3.58824
chr1:194710510:T:A	A	T	0.5308	0.0105	0.4831	0.5478	0.0134	0.0095	0.1599	0	8.593	11	0.6594	440683	39106	401577	chr1	194710510	1	1	194710510	194710510	1	1	0.4692	413537	0.0647	1	194710510	*	rs6428261	W	194679640	rs6428261	A	T	0.5253	0.0061	0.0017	0.00039	691636	194679640	194710510	1	194710510	1	194710510	*	W	1.41053	3.58824
chr1:194712084:T:C	T	C	0.4692	0.0105	0.4522	0.5169	-0.0134	0.0095	0.1606	0	8.554	11	0.663	440683	39106	401577	chr1	194712084	1	1	194712084	194712084	1	1	0.4692	413537	0.0647	1	194712084	*	rs7545866	Y	194681214	rs7545866	T	C	0.4748	-0.0061	0.0017	0.00036	691578	194681214	194712084	1	194712084	1	194712084	*	Y	-1.41053	-3.58824
chr1:194713101:A:T	A	T	0.4692	0.0106	0.4521	0.5169	-0.0134	0.0095	0.1597	0	8.65	11	0.6541	440683	39106	401577	chr1	194713101	1	1	194713101	194713101	1	1	0.4692	413537	0.0648	1	194713101	*	rs2400385	W	194682231	rs2400385	A	T	0.4748	-0.0062	0.0017	0.00031	691543	194682231	194713101	1	194713101	1	194713101	*	W	-1.41053	-3.64706
chr1:194724579:C:T	T	C	0.5306	0.0107	0.4854	0.548	0.0122	0.0095	0.2007	0	8.779	11	0.6423	440683	39106	401577	chr1	194724579	1	1	194724579	194724579	1	1	0.4694	413713	0.0626	1	194724579	*	rs1929216	Y	194693709	rs1929216	T	C	0.5251	0.0063	0.0017	0.00024	690330	194693709	194724579	1	194724579	1	194724579	*	Y	1.28421	3.70588
chr1:194745894:A:T	A	T	0.468	0.0106	0.4513	0.5131	-0.0124	0.0096	0.1946	0	8.667	11	0.6526	440683	39106	401577	chr1	194745894	1	1	194745894	194745894	1	1	0.468	412479	0.0618	1	194745894	*	rs2131389	W	194715024	rs2131389	A	T	0.4738	-0.0063	0.0017	0.00023	688822	194715024	194745894	1	194745894	1	194745894	*	W	-1.29167	-3.70588
chr1:194764093:C:T	T	C	0.5125	0.0123	0.4642	0.5343	0.01	0.0096	0.2994	20	13.755	11	0.2469	440683	39106	401577	chr1	194764093	1	1	194764093	194764093	1	1	0.4875	429666	0.0701	1	194764093	*	rs1576179	Y	194733223	rs1576179	T	C	0.502	0.0076	0.0017	1.3e-05	680249	194733223	194764093	1	194764093	1	194764093	*	Y	1.04167	4.47059
chr1:194767459:T:G	T	G	0.4206	0.0081	0.4004	0.439	-0.0063	0.0096	0.5131	0	10.666	11	0.4716	440683	39106	401577	chr1	194767459	1	1	194767459	194767459	1	1	0.4206	370703	0.0386	1	194767459	*	rs2131384	K	194736589	rs2131384	T	G	0.4226	-0.0071	0.0018	5.9e-05	678816	194736589	194767459	1	194767459	1	194767459	*	K	-0.65625	-3.94444
chr1:194768409:T:C	T	C	0.3169	0.0157	0.2864	0.3812	-0.0179	0.0103	0.08287	31	15.941	11	0.1433	440683	39106	401577	chr1	194768409	1	1	194768409	194768409	1	1	0.3169	279305	0.0948	1	194768409	*	rs1929218	Y	194737539	rs1929218	T	C	0.322	-0.0084	0.0019	6.1e-06	680093	194737539	194768409	1	194768409	1	194768409	*	Y	-1.73786	-4.42105
chr1:194774457:A:T	A	T	0.4223	0.0103	0.4006	0.472	-0.008	0.0097	0.405	3.4	11.382	11	0.4119	440683	39106	401577	chr1	194774457	1	1	194774457	194774457	1	1	0.4223	372201	0.0714	1	194774457	*	rs1929214	W	194743587	rs1929214	A	T	0.4222	-0.0067	0.0018	0.00013	682055	194743587	194774457	1	194774457	1	194774457	*	W	-0.824742	-3.72222
chr1:194777191:G:A	A	G	0.6832	0.0156	0.6184	0.7131	0.0175	0.0103	0.08921	29.6	15.63	11	0.1554	440683	39106	401577	chr1	194777191	1	1	194777191	194777191	1	1	0.3168	279217	0.0947	1	194777191	*	rs10921652	R	194746321	rs10921652	A	G	0.6779	0.0081	0.0019	1.3e-05	682835	194746321	194777191	1	194777191	1	194777191	*	R	1.69903	4.26316
chr1:194779945:C:T	T	C	0.6827	0.0155	0.6184	0.7131	0.0176	0.0103	0.08697	31.3	16.004	11	0.141	440683	39106	401577	chr1	194779945	1	1	194779945	194779945	1	1	0.3173	279657	0.0947	1	194779945	*	rs6669812	Y	194749075	rs6669812	T	C	0.6773	0.008	0.0019	1.5e-05	683524	194749075	194779945	1	194779945	1	194779945	*	Y	1.70874	4.21053
chr1:194798855:G:A	A	G	0.2865	0.0094	0.2674	0.3084	-0.0138	0.0106	0.1908	32.7	16.35	11	0.1286	440683	39106	401577	chr1	194798855	1	1	194798855	194798855	1	1	0.2865	252511	0.041	1	194798855	*	rs12039998	R	194767985	rs12039998	A	G	0.2927	-0.0096	0.0019	4.1e-07	692384	194767985	194798855	1	194798855	1	194798855	*	R	-1.30189	-5.05263
chr1:194802757:G:A	A	G	0.2862	0.0094	0.2677	0.3084	-0.0139	0.0106	0.1869	29.9	15.691	11	0.153	440683	39106	401577	chr1	194802757	1	1	194802757	194802757	1	1	0.2862	252247	0.0407	1	194802757	*	rs17645982	R	194771887	rs17645982	A	G	0.2929	-0.0096	0.0019	3.4e-07	692258	194771887	194802757	1	194802757	1	194802757	*	R	-1.31132	-5.05263
chr1:194803327:A:G	A	G	0.6107	0.0058	0.5993	0.6368	0.0072	0.0098	0.4616	18.1	13.438	11	0.2656	440683	39106	401577	chr1	194803327	1	1	194803327	194803327	1	1	0.3893	343116	0.0375	1	194803327	*	rs10754115	R	194772457	rs10754115	A	G	0.6107	0.0079	0.0018	6.5e-06	690739	194772457	194803327	1	194803327	1	194803327	*	R	0.734694	4.38889
chr1:194807684:G:A	A	G	0.2864	0.0092	0.2677	0.3085	-0.0129	0.0105	0.2225	31.5	16.061	11	0.1389	440683	39106	401577	chr1	194807684	1	1	194807684	194807684	1	1	0.2864	252423	0.0408	1	194807684	*	rs723030	D	194776814	rs723030	A	G	0.2927	-0.0095	0.0019	4.7e-07	692522	194776814	194807684	1	194807684	1	194807684	*	D	-1.22857	-5
chr1:194808003:G:A	A	G	0.2863	0.0092	0.2676	0.3085	-0.013	0.0105	0.2163	31.2	15.987	11	0.1416	440683	39106	401577	chr1	194808003	1	1	194808003	194808003	1	1	0.2863	252335	0.0409	1	194808003	*	rs12044305	R	194777133	rs12044305	A	G	0.2927	-0.0095	0.0019	4.4e-07	692520	194777133	194808003	1	194808003	1	194808003	*	R	-1.2381	-5
chr1:194808883:T:C	T	C	0.7132	0.0087	0.6914	0.7317	0.0128	0.0105	0.2228	32.2	16.221	11	0.1331	440683	39106	401577	chr1	194808883	1	1	194808883	194808883	1	1	0.2868	252776	0.0403	1	194808883	*	rs12138246	Y	194778013	rs12138246	T	C	0.7073	0.0095	0.0019	4.2e-07	692584	194778013	194808883	1	194808883	1	194808883	*	Y	1.21905	5
chr1:194814483:G:A	A	G	0.2862	0.0092	0.2671	0.3083	-0.0129	0.0106	0.2208	33.3	16.495	11	0.1237	440683	39106	401577	chr1	194814483	1	1	194814483	194814483	1	1	0.2862	252247	0.0412	1	194814483	*	rs1543664	R	194783613	rs1543664	A	G	0.2926	-0.0094	0.0019	5.8e-07	692495	194783613	194814483	1	194814483	1	194814483	*	R	-1.21698	-4.94737
chr1:194816890:C:A	A	C	0.3888	0.0057	0.3635	0.3995	-0.0069	0.0098	0.4828	17.7	13.358	11	0.2705	440683	39106	401577	chr1	194816890	1	1	194816890	194816890	1	1	0.3888	342675	0.036	1	194816890	*	rs10921665	M	194786020	rs10921665	A	C	0.3896	-0.008	0.0018	5.2e-06	692392	194786020	194816890	1	194816890	1	194816890	*	M	-0.704082	-4.44444
chr1:194820024:G:C	C	G	0.2857	0.0094	0.266	0.3084	-0.0134	0.0106	0.2042	30.3	15.772	11	0.1498	440683	39106	401577	chr1	194820024	1	1	194820024	194820024	1	1	0.2857	251806	0.0424	1	194820024	*	rs2172405	S	194789154	rs2172405	C	G	0.292	-0.0095	0.0019	5.3e-07	692466	194789154	194820024	1	194820024	1	194820024	*	S	-1.26415	-5
chr1:194824506:C:T	T	C	0.3889	0.0058	0.3636	0.3993	-0.0067	0.0098	0.4925	15.6	13.038	11	0.2908	440683	39106	401577	chr1	194824506	1	1	194824506	194824506	1	1	0.3889	342763	0.0357	1	194824506	*	rs1980892	Y	194793636	rs1980892	T	C	0.3887	-0.0082	0.0018	3.3e-06	689774	194793636	194824506	1	194824506	1	194824506	*	Y	-0.683673	-4.55556
chr1:194825542:C:G	C	G	0.6111	0.0058	0.6004	0.6363	0.0066	0.0098	0.499	15.6	13.034	11	0.2911	440683	39106	401577	chr1	194825542	1	1	194825542	194825542	1	1	0.3889	342763	0.0359	1	194825542	*	rs2400387	S	194794672	rs2400387	C	G	0.6111	0.0082	0.0018	3.5e-06	689367	194794672	194825542	1	194825542	1	194825542	*	S	0.673469	4.55556
chr1:194828851:C:A	A	C	0.4828	0.0156	0.4425	0.5236	-0.0028	0.0095	0.7689	14.7	12.897	11	0.3001	440683	39106	401577	chr1	194828851	1	1	194828851	194828851	1	1	0.4828	425524	0.0811	1	194828851	*	rs10921669	M	194797981	rs10921669	A	C	0.4875	-0.0076	0.0017	9.7e-06	689079	194797981	194828851	1	194828851	1	194828851	*	M	-0.294737	-4.47059
chr1:194830200:G:A	A	G	0.4825	0.0156	0.4425	0.5236	-0.0028	0.0095	0.7681	14.1	12.804	11	0.3063	440683	39106	401577	chr1	194830200	1	1	194830200	194830200	1	1	0.4825	425259	0.0811	1	194830200	*	rs1114747	R	194799330	rs1114747	A	G	0.4877	-0.0076	0.0017	1.1e-05	689170	194799330	194830200	1	194830200	1	194830200	*	R	-0.294737	-4.47059
chr1:194830928:T:A	A	T	0.2924	0.0128	0.2614	0.3236	-0.0125	0.0105	0.2351	35.3	17.001	11	0.1078	440683	39106	401577	chr1	194830928	1	1	194830928	194830928	1	1	0.2924	257711	0.0622	1	194830928	*	rs12026114	W	194800058	rs12026114	A	T	0.2995	-0.0103	0.0019	4.5e-08	689697	194800058	194830928	1	194830928	1	194830928	*	W	-1.19048	-5.42105
chr1:194833480:C:A	A	C	0.2924	0.0128	0.2605	0.3236	-0.0124	0.0105	0.2379	35.6	17.086	11	0.1054	440683	39106	401577	chr1	194833480	1	1	194833480	194833480	1	1	0.2924	257711	0.0631	1	194833480	*	rs10921670	M	194802610	rs10921670	A	C	0.2996	-0.0103	0.0019	3.8e-08	690001	194802610	194833480	1	194833480	1	194833480	*	M	-1.18095	-5.42105
chr1:194834832:T:A	A	T	0.4657	0.0149	0.4289	0.5042	-0.0062	0.0095	0.5164	0	9.641	11	0.5629	440683	39106	401577	chr1	194834832	1	1	194834832	194834832	1	1	0.4657	410452	0.0753	1	194834832	*	rs10801353	W	194803962	rs10801353	A	T	0.4694	-0.0067	0.0017	9.2e-05	689991	194803962	194834832	1	194834832	1	194834832	*	W	-0.652632	-3.94118
chr1:194838791:T:A	A	T	0.4825	0.0157	0.4423	0.5238	-0.003	0.0095	0.7555	13.7	12.747	11	0.3102	440683	39106	401577	chr1	194838791	1	1	194838791	194838791	1	1	0.4825	425259	0.0815	1	194838791	*	rs6678836	W	194807921	rs6678836	A	T	0.4877	-0.0077	0.0017	8.7e-06	689203	194807921	194838791	1	194838791	1	194838791	*	W	-0.315789	-4.52941
chr1:194840286:G:T	T	G	0.2924	0.0129	0.2605	0.3235	-0.0128	0.0105	0.2228	35.9	17.162	11	0.1032	440683	39106	401577	chr1	194840286	1	1	194840286	194840286	1	1	0.2924	257711	0.063	1	194840286	*	rs10801355	K	194809416	rs10801355	T	G	0.2996	-0.0102	0.0019	6.1e-08	686483	194809416	194840286	1	194840286	1	194840286	*	K	-1.21905	-5.36842
chr1:194841459:A:G	A	G	0.7075	0.013	0.6756	0.7395	0.0128	0.0105	0.2238	36.4	17.29	11	0.09958	440683	39106	401577	chr1	194841459	1	1	194841459	194841459	1	1	0.2925	257800	0.0639	1	194841459	*	rs6686114	R	194810589	rs6686114	A	G	0.6999	0.0103	0.0019	4.1e-08	692400	194810589	194841459	1	194841459	1	194841459	*	R	1.21905	5.42105
chr1:194842192:T:A	A	T	0.2924	0.0129	0.2622	0.3236	-0.0128	0.0105	0.2244	36.2	17.245	11	0.1008	440683	39106	401577	chr1	194842192	1	1	194842192	194842192	1	1	0.2924	257711	0.0614	1	194842192	*	rs6691827	W	194811322	rs6691827	A	T	0.2995	-0.0103	0.0019	3.8e-08	692389	194811322	194842192	1	194842192	1	194842192	*	W	-1.21905	-5.42105
chr1:194842842:A:G	A	G	0.5174	0.0158	0.4752	0.5579	0.0031	0.0095	0.7441	14.9	12.919	11	0.2986	440683	39106	401577	chr1	194842842	1	1	194842842	194842842	1	1	0.4826	425347	0.0827	1	194842842	*	rs1410470	R	194811972	rs1410470	A	G	0.5122	0.0076	0.0017	8.3e-06	691502	194811972	194842842	1	194842842	1	194842842	*	R	0.326316	4.47059
chr1:194843686:A:G	A	G	0.7075	0.0125	0.6764	0.7378	0.0129	0.0105	0.2184	36	17.2	11	0.1021	440683	39106	401577	chr1	194843686	1	1	194843686	194843686	1	1	0.2925	257800	0.0614	1	194843686	*	rs10921676	R	194812816	rs10921676	A	G	0.7004	0.0103	0.0019	4.3e-08	692558	194812816	194843686	1	194843686	1	194843686	*	R	1.22857	5.42105
chr1:194846959:T:C	T	C	0.7074	0.0129	0.6763	0.7395	0.013	0.0105	0.2171	35.9	17.161	11	0.1032	440683	39106	401577	chr1	194846959	1	1	194846959	194846959	1	1	0.2926	257888	0.0632	1	194846959	*	rs1354369	Y	194816089	rs1354369	T	C	0.7002	0.0102	0.0019	4.7e-08	692360	194816089	194846959	1	194846959	1	194846959	*	Y	1.2381	5.36842
chr1:194850655:G:C	C	G	0.2923	0.0128	0.2605	0.3234	-0.0132	0.0105	0.2107	36.6	17.354	11	0.09784	440683	39106	401577	chr1	194850655	1	1	194850655	194850655	1	1	0.2923	257623	0.0629	1	194850655	*	rs12731094	B	194819785	rs12731094	C	G	0.2989	-0.0104	0.0019	8.7e-08	682814	194819785	194850655	1	194850655	1	194850655	*	B	-1.25714	-5.47368
chr1:194852400:G:A	A	G	0.5551	0.0126	0.5204	0.5956	0.0009	0.0096	0.9271	0	6.994	11	0.7996	440683	39106	401577	chr1	194852400	1	1	194852400	194852400	1	1	0.4449	392120	0.0752	1	194852400	*	rs163399	R	194821530	rs163399	A	G	0.5565	-0.0083	0.0017	1.8e-06	686299	194821530	194852400	1	194852400	1	194852400	*	R	0.09375	-4.88235
chr1:194856176:A:T	A	T	0.6905	0.0136	0.6566	0.727	0.009	0.0103	0.3815	46.1	20.4	11	0.04014	440683	39106	401577	chr1	194856176	1	1	194856176	194856176	1	1	0.3095	272783	0.0704	1	194856176	*	rs12130221	W	194825306	rs12130221	A	T	0.6815	0.0111	0.0019	3.2e-09	683525	194825306	194856176	1	194856176	1	194856176	*	W	0.873786	5.84211
chr1:194856363:G:T	T	G	0.4826	0.0156	0.4408	0.5238	-0.0028	0.0095	0.7657	9.8	12.192	11	0.3494	440683	39106	401577	chr1	194856363	1	1	194856363	194856363	1	1	0.4826	425347	0.083	1	194856363	*	rs163392	K	194825493	rs163392	T	G	0.4881	-0.0076	0.0017	9.8e-06	689326	194825493	194856363	1	194856363	1	194856363	*	K	-0.294737	-4.47059
chr1:194857365:C:T	T	C	0.293	0.0123	0.2606	0.3234	-0.0128	0.0105	0.2238	38	17.754	11	0.08746	440683	39106	401577	chr1	194857365	1	1	194857365	194857365	1	1	0.293	258240	0.0628	1	194857365	*	rs6692001	N	194826495	rs6692001	T	C	0.3	-0.0101	0.0019	7.5e-08	690403	194826495	194857365	1	194857365	1	194857365	*	N	-1.21905	-5.31579
chr1:194859390:T:C	T	C	0.7087	0.0125	0.6779	0.7407	0.0124	0.0105	0.24	34.5	16.795	11	0.1141	440683	39106	401577	chr1	194859390	1	1	194859390	194859390	1	1	0.2913	256742	0.0628	1	194859390	*	rs12407249	Y	194828520	rs12407249	T	C	0.7015	0.0101	0.0019	8.1e-08	690213	194828520	194859390	1	194859390	1	194859390	*	Y	1.18095	5.31579
chr1:194861214:A:G	A	G	0.5191	0.0154	0.4778	0.5593	0.002	0.0095	0.83	4	11.455	11	0.406	440683	39106	401577	chr1	194861214	1	1	194861214	194861214	1	1	0.4809	423849	0.0815	1	194861214	*	rs339610	R	194830344	rs339610	A	G	0.5131	0.0075	0.0017	1.3e-05	688702	194830344	194861214	1	194861214	1	194861214	*	R	0.210526	4.41176
chr1:194863360:A:C	A	C	0.5191	0.0156	0.4777	0.5602	0.0026	0.0095	0.7836	0	11.001	11	0.4431	440683	39106	401577	chr1	194863360	1	1	194863360	194863360	1	1	0.4809	423849	0.0825	1	194863360	*	rs168136	M	194832490	rs168136	A	C	0.513	0.0075	0.0017	1.4e-05	686910	194832490	194863360	1	194863360	1	194863360	*	M	0.273684	4.41176
chr1:194865116:A:C	A	C	0.5193	0.0155	0.4776	0.5572	0.0028	0.0095	0.7665	0	10.8	11	0.4602	440683	39106	401577	chr1	194865116	1	1	194865116	194865116	1	1	0.4807	423673	0.0796	1	194865116	*	rs339614	M	194834246	rs339614	A	C	0.5161	0.0076	0.0017	1.1e-05	688268	194834246	194865116	1	194865116	1	194865116	*	M	0.294737	4.47059
chr1:194870159:G:A	A	G	0.6277	0.0172	0.583	0.652	-0.0107	0.0098	0.2777	45.9	20.347	11	0.0408	440683	39106	401577	chr1	194870159	1	1	194870159	194870159	1	1	0.3723	328133	0.069	1	194870159	*	rs339620	R	194839289	rs339620	A	G	0.636	-0.0095	0.0018	1e-07	692441	194839289	194870159	1	194870159	1	194870159	*	R	-1.09184	-5.27778
chr1:194870906:T:A	A	T	0.397	0.0212	0.3468	0.4473	-0.0068	0.0098	0.4885	0	10.461	11	0.4895	440683	39106	401577	chr1	194870906	1	1	194870906	194870906	1	1	0.397	349902	0.1005	1	194870906	*	rs2134679	W	194840036	rs2134679	A	T	0.4049	-0.0094	0.0017	7.3e-08	691794	194840036	194870906	1	194870906	1	194870906	*	W	-0.693878	-5.52941
chr1:194871661:T:C	T	C	0.3744	0.0172	0.3492	0.4166	0.0103	0.0099	0.2983	46	20.385	11	0.04033	440683	39106	401577	chr1	194871661	1	1	194871661	194871661	1	1	0.3744	329983	0.0674	1	194871661	*	rs339623	Y	194840791	rs339623	T	C	0.3636	0.0095	0.0018	1.1e-07	691727	194840791	194871661	1	194871661	1	194871661	*	Y	1.0404	5.27778
chr1:194871952:A:T	A	T	0.3743	0.0173	0.3491	0.4166	0.0107	0.0099	0.2789	44.7	19.881	11	0.047	440683	39106	401577	chr1	194871952	1	1	194871952	194871952	1	1	0.3743	329895	0.0675	1	194871952	*	rs6688860	W	194841082	rs6688860	A	T	0.3637	0.0096	0.0018	7.5e-08	691497	194841082	194871952	1	194871952	1	194871952	*	W	1.08081	5.33333
chr1:194872239:T:C	T	C	0.3748	0.0175	0.3492	0.4173	0.0102	0.0099	0.3021	45.4	20.161	11	0.04318	440683	39106	401577	chr1	194872239	1	1	194872239	194872239	1	1	0.3748	330336	0.0681	1	194872239	*	rs235204	Y	194841369	rs235204	T	C	0.3636	0.0096	0.0018	7.5e-08	691262	194841369	194872239	1	194872239	1	194872239	*	Y	1.0303	5.33333
chr1:194877894:G:C	C	G	0.2777	0.0086	0.2526	0.3017	-0.016	0.0107	0.1326	20.4	13.819	11	0.2432	440683	39106	401577	chr1	194877894	1	1	194877894	194877894	1	1	0.2777	244755	0.0491	1	194877894	*	rs12043998	S	194847024	rs12043998	C	G	0.2794	-0.0115	0.0019	2.3e-09	688556	194847024	194877894	1	194877894	1	194877894	*	S	-1.49533	-6.05263
chr1:194878164:T:C	T	C	0.7225	0.0086	0.6983	0.7476	0.0164	0.0107	0.1253	22.1	14.116	11	0.2267	440683	39106	401577	chr1	194878164	1	1	194878164	194878164	1	1	0.2775	244579	0.0493	1	194878164	*	rs12041660	Y	194847294	rs12041660	T	C	0.7207	0.0114	0.0019	2.6e-09	688543	194847294	194878164	1	194878164	1	194878164	*	Y	1.53271	6
chr1:194896482:T:C	T	C	0.7229	0.0089	0.6959	0.7467	0.0164	0.0107	0.1243	25.7	14.812	11	0.1913	440683	39106	401577	chr1	194896482	1	1	194896482	194896482	1	1	0.2771	244227	0.0508	1	194896482	*	rs6702874	Y	194865612	rs6702874	T	C	0.721	0.0117	0.0019	1.3e-09	688706	194865612	194896482	1	194896482	1	194896482	*	Y	1.53271	6.15789
chr1:194920272:G:A	A	G	0.3865	0.0192	0.3436	0.4347	-0.0093	0.0098	0.3461	0	8.233	11	0.6923	440683	39106	401577	chr1	194920272	1	1	194920272	194920272	1	1	0.3865	340648	0.0911	1	194920272	*	rs7515328	R	194889402	rs7515328	A	G	0.3898	-0.0081	0.0018	3.9e-06	689023	194889402	194920272	1	194920272	1	194920272	*	R	-0.94898	-4.5
chr1:194922179:A:G	A	G	0.6137	0.0191	0.5662	0.6564	0.0092	0.0098	0.348	0	8.244	11	0.6913	440683	39106	401577	chr1	194922179	1	1	194922179	194922179	1	1	0.3863	340472	0.0902	1	194922179	*	rs10921698	R	194891309	rs10921698	A	G	0.6105	0.0081	0.0018	4.1e-06	689118	194891309	194922179	1	194922179	1	194922179	*	R	0.938776	4.5
chr1:194922228:G:A	A	G	0.1228	0.0054	0.1087	0.1405	-0.0235	0.0151	0.1188	0	7.412	11	0.7648	440683	39106	401577	chr1	194922228	1	1	194922228	194922228	1	1	0.1228	108232	0.0318	1	194922228	*	rs12134681	R	194891358	rs12134681	A	G	0.1072	-0.0137	0.0029	2.1e-06	650639	194891358	194922228	1	194922228	1	194922228	*	R	-1.55629	-4.72414
chr1:194925718:A:G	A	G	0.7229	0.009	0.6952	0.7464	0.0161	0.0107	0.1306	26.3	14.932	11	0.1856	440683	39106	401577	chr1	194925718	1	1	194925718	194925718	1	1	0.2771	244227	0.0512	1	194925718	*	rs2400413	R	194894848	rs2400413	A	G	0.7214	0.0116	0.0019	1.5e-09	688490	194894848	194925718	1	194925718	1	194925718	*	R	1.50467	6.10526
chr1:194930237:G:A	A	G	0.2758	0.0087	0.2534	0.3027	-0.0176	0.0107	0.09985	23.8	14.437	11	0.2098	440683	39106	401577	chr1	194930237	1	1	194930237	194930237	1	1	0.2758	243081	0.0493	1	194930237	*	rs12137441	R	194899367	rs12137441	A	G	0.2779	-0.0118	0.0019	9.2e-10	688848	194899367	194930237	1	194930237	1	194930237	*	R	-1.64486	-6.21053
chr1:194930283:A:T	A	T	0.2508	0.0175	0.207	0.2954	0.0036	0.0111	0.7477	18.2	13.44	11	0.2655	440683	39106	401577	chr1	194930283	1	1	194930283	194930283	1	1	0.2508	221047	0.0884	1	194930283	*	rs339647	W	194899413	rs339647	A	T	0.2443	0.0116	0.002	8.5e-09	689099	194899413	194930283	1	194930283	1	194930283	*	W	0.324324	5.8
chr1:194931021:A:T	A	T	0.0473	0.0093	0.0384	0.1214	0.0466	0.0237	0.04957	41.1	18.666	11	0.06735	440683	39106	401577	chr1	194931021	1	1	194931021	194931021	1	1	0.0473	41688.6	0.083	1	194931021	*	rs339645	W	194900151	rs339645	A	T	0.04923	0.019	0.0042	5.4e-06	668519	194900151	194931021	1	194931021	1	194931021	*	W	1.96624	4.52381
chr1:194931780:C:T	T	C	0.2759	0.0088	0.2534	0.3033	-0.0179	0.0107	0.09431	23.4	14.359	11	0.2138	440683	39106	401577	chr1	194931780	1	1	194931780	194931780	1	1	0.2759	243169	0.0499	1	194931780	*	rs6656502	Y	194900910	rs6656502	T	C	0.2779	-0.0117	0.0019	1.1e-09	688748	194900910	194931780	1	194931780	1	194931780	*	Y	-1.6729	-6.15789
chr1:194939197:G:A	A	G	0.7381	0.0177	0.6983	0.7774	0.0073	0.011	0.5042	4.5	11.516	11	0.4011	440683	39106	401577	chr1	194939197	1	1	194939197	194939197	1	1	0.2619	230830	0.0791	1	194939197	*	rs339638	R	194908327	rs339638	A	G	0.7273	-0.0109	0.002	1.1e-07	673442	194908327	194939197	1	194939197	1	194939197	*	R	0.663636	-5.45
chr1:194940242:C:A	A	C	0.2291	0.0046	0.2084	0.2403	-0.0097	0.0113	0.3934	32	16.178	11	0.1347	440683	39106	401577	chr1	194940242	1	1	194940242	194940242	1	1	0.2291	201921	0.0319	1	194940242	*	rs4292939	M	194909372	rs4292939	A	C	0.2347	-0.013	0.0022	5.2e-09	537239	194909372	194940242	1	194940242	1	194940242	*	M	-0.858407	-5.90909
chr1:194941083:C:G	C	G	0.7706	0.0046	0.7588	0.79	0.0098	0.0113	0.3864	33.2	16.466	11	0.1247	440683	39106	401577	chr1	194941083	1	1	194941083	194941083	1	1	0.2294	202185	0.0312	1	194941083	*	rs12402947	S	194910213	rs12402947	C	G	0.7659	0.0129	0.0021	4.2e-10	689735	194910213	194941083	1	194941083	1	194941083	*	S	0.867257	6.14286
chr1:194941253:A:G	A	G	0.2647	0.017	0.2234	0.3061	0	0.0109	0.9995	3.6	11.413	11	0.4094	440683	39106	401577	chr1	194941253	1	1	194941253	194941253	1	1	0.2647	233298	0.0827	1	194941253	*	rs339591	R	194910383	rs339591	A	G	0.2547	0.011	0.002	3.3e-08	685273	194910383	194941253	1	194941253	1	194941253	*	R	0	5.5
chr1:194942628:G:C	C	G	0.2295	0.0044	0.21	0.2411	-0.01	0.0113	0.3789	32.9	16.394	11	0.1271	440683	39106	401577	chr1	194942628	1	1	194942628	194942628	1	1	0.2295	202273	0.0311	1	194942628	*	rs12048185	S	194911758	rs12048185	C	G	0.2306	-0.0127	0.0021	6.7e-10	691893	194911758	194942628	1	194942628	1	194942628	*	S	-0.884956	-6.04762
chr1:194945945:G:A	A	G	0.7191	0.0151	0.677	0.7581	0.0022	0.0107	0.8396	6.6	11.773	11	0.3809	440683	39106	401577	chr1	194945945	1	1	194945945	194945945	1	1	0.2809	247576	0.0811	1	194945945	*	rs186844	R	194915075	rs186844	A	G	0.7223	-0.0114	0.0019	3.9e-09	685109	194915075	194945945	1	194945945	1	194945945	*	R	0.205607	-6
chr1:194955960:C:G	C	G	0.2942	0.0135	0.26	0.3378	-0.0035	0.0105	0.7402	5	11.578	11	0.3962	440683	39106	401577	chr1	194955960	1	1	194955960	194955960	1	1	0.2942	259298	0.0778	1	194955960	*	rs572773	V	194925090	rs572773	C	G	0.2922	0.0093	0.0019	6.2e-07	692391	194925090	194955960	1	194955960	1	194955960	*	V	-0.333333	4.89474
chr1:194957191:T:C	T	C	0.7864	0.0087	0.7635	0.8091	0.0058	0.0117	0.6202	21.5	14.012	11	0.2323	440683	39106	401577	chr1	194957191	1	1	194957191	194957191	1	1	0.2136	188260	0.0456	1	194957191	*	rs12401408	Y	194926321	rs12401408	T	C	0.7823	0.0133	0.0021	1.1e-10	692426	194926321	194957191	1	194957191	1	194957191	*	Y	0.495726	6.33333
chr1:194958704:A:G	A	G	0.7863	0.0088	0.7633	0.8087	0.0062	0.0117	0.5942	20.4	13.821	11	0.243	440683	39106	401577	chr1	194958704	1	1	194958704	194958704	1	1	0.2137	188348	0.0454	1	194958704	*	rs12401545	R	194927834	rs12401545	A	G	0.7823	0.0136	0.0021	4e-11	692416	194927834	194958704	1	194958704	1	194958704	*	R	0.529915	6.47619
chr1:194960170:A:G	A	G	0.2945	0.0137	0.26	0.338	-0.0034	0.0105	0.7438	5.8	11.682	11	0.388	440683	39106	401577	chr1	194960170	1	1	194960170	194960170	1	1	0.2945	259562	0.078	1	194960170	*	rs339576	R	194929300	rs339576	A	G	0.2904	0.0093	0.0019	6.7e-07	692538	194929300	194960170	1	194960170	1	194960170	*	R	-0.32381	4.89474
chr1:194961411:T:A	A	T	0.7056	0.0137	0.6623	0.7399	0.0037	0.0105	0.7254	4.6	11.53	11	0.4	440683	39106	401577	chr1	194961411	1	1	194961411	194961411	1	1	0.2944	259474	0.0776	1	194961411	*	rs339577	W	194930541	rs339577	A	T	0.7078	-0.0093	0.0019	6.8e-07	692534	194930541	194961411	1	194961411	1	194961411	*	W	0.352381	-4.89474
chr1:194963164:G:A	A	G	0.7055	0.0137	0.662	0.7399	0.0039	0.0105	0.7083	6	11.697	11	0.3868	440683	39106	401577	chr1	194963164	1	1	194963164	194963164	1	1	0.2945	259562	0.0779	1	194963164	*	rs339580	D	194932294	rs339580	A	G	0.7076	-0.0093	0.0019	7.1e-07	692439	194932294	194963164	1	194963164	1	194963164	*	D	0.371429	-4.89474
chr1:194966331:C:T	T	C	0.7055	0.0136	0.6622	0.7399	0.0035	0.0105	0.7346	3.9	11.442	11	0.407	440683	39106	401577	chr1	194966331	1	1	194966331	194966331	1	1	0.2945	259562	0.0777	1	194966331	*	rs184630	Y	194935461	rs184630	T	C	0.7076	-0.0093	0.0019	6.5e-07	692536	194935461	194966331	1	194966331	1	194966331	*	Y	0.333333	-4.89474
chr1:194968901:C:A	A	C	0.2136	0.0088	0.1908	0.2372	-0.0064	0.0116	0.5795	18.9	13.557	11	0.2585	440683	39106	401577	chr1	194968901	1	1	194968901	194968901	1	1	0.2136	188260	0.0464	1	194968901	*	rs9659629	M	194938031	rs9659629	A	C	0.2207	-0.0136	0.0021	4.8e-11	692453	194938031	194968901	1	194968901	1	194968901	*	M	-0.551724	-6.47619
chr1:194970596:T:C	T	C	0.7863	0.0087	0.7632	0.8086	0.0063	0.0116	0.5861	19.4	13.645	11	0.2533	440683	39106	401577	chr1	194970596	1	1	194970596	194970596	1	1	0.2137	188348	0.0454	1	194970596	*	rs12029727	Y	194939726	rs12029727	T	C	0.7823	0.0135	0.0021	6.4e-11	692480	194939726	194970596	1	194970596	1	194970596	*	Y	0.543103	6.42857
chr1:194970644:T:C	T	C	0.2946	0.0137	0.2601	0.338	-0.0036	0.0105	0.7305	4.1	11.468	11	0.4049	440683	39106	401577	chr1	194970644	1	1	194970644	194970644	1	1	0.2946	259650	0.0779	1	194970644	*	rs168134	Y	194939774	rs168134	T	C	0.2926	0.0093	0.0019	6.5e-07	692558	194939774	194970644	1	194970644	1	194970644	*	Y	-0.342857	4.89474
chr1:194972207:A:G	A	G	0.2941	0.0131	0.2601	0.338	-0.0037	0.0105	0.7253	4	11.453	11	0.4061	440683	39106	401577	chr1	194972207	1	1	194972207	194972207	1	1	0.2941	259210	0.0779	1	194972207	*	rs339572	R	194941337	rs339572	A	G	0.2929	0.0093	0.0019	7e-07	692580	194941337	194972207	1	194972207	1	194972207	*	R	-0.352381	4.89474
chr1:194975042:C:A	A	C	0.2136	0.0088	0.1914	0.2369	-0.0064	0.0116	0.5805	23.6	14.392	11	0.2121	440683	39106	401577	chr1	194975042	1	1	194975042	194975042	1	1	0.2136	188260	0.0455	1	194975042	*	rs12044077	M	194944172	rs12044077	A	C	0.2174	-0.0136	0.0021	5.4e-11	692434	194944172	194975042	1	194975042	1	194975042	*	M	-0.551724	-6.47619
chr1:194975413:C:T	T	C	0.7053	0.0137	0.662	0.7399	0.0037	0.0105	0.7249	2.7	11.309	11	0.4177	440683	39106	401577	chr1	194975413	1	1	194975413	194975413	1	1	0.2947	259739	0.0779	1	194975413	*	rs544294	Y	194944543	rs544294	T	C	0.7072	-0.0092	0.0019	8.9e-07	692282	194944543	194975413	1	194975413	1	194975413	*	Y	0.352381	-4.84211
chr1:194976092:G:A	A	G	0.2136	0.0088	0.1908	0.2368	-0.0062	0.0116	0.5925	23.1	14.309	11	0.2163	440683	39106	401577	chr1	194976092	1	1	194976092	194976092	1	1	0.2136	188260	0.046	1	194976092	*	rs12027815	R	194945222	rs12027815	A	G	0.2176	-0.0134	0.0021	8.4e-11	692390	194945222	194976092	1	194976092	1	194976092	*	R	-0.534483	-6.38095
chr1:194976145:T:C	T	C	0.2934	0.0144	0.26	0.338	-0.0034	0.0104	0.743	2.2	11.253	11	0.4223	440683	39106	401577	chr1	194976145	1	1	194976145	194976145	1	1	0.2934	258593	0.078	1	194976145	*	rs572607	Y	194945275	rs572607	T	C	0.2929	0.0093	0.0019	7.5e-07	692533	194945275	194976145	1	194976145	1	194976145	*	Y	-0.326923	4.89474
chr1:194976177:A:T	A	T	0.2947	0.0137	0.2601	0.338	-0.0036	0.0105	0.7332	2.8	11.317	11	0.4171	440683	39106	401577	chr1	194976177	1	1	194976177	194976177	1	1	0.2947	259739	0.0779	1	194976177	*	rs572699	W	194945307	rs572699	A	T	0.2927	0.0093	0.0019	7.5e-07	692532	194945307	194976177	1	194976177	1	194976177	*	W	-0.342857	4.89474
chr1:194976369:A:G	A	G	0.2954	0.0135	0.2613	0.3382	-0.0038	0.0104	0.7167	0	10.927	11	0.4494	440683	39106	401577	chr1	194976369	1	1	194976369	194976369	1	1	0.2954	260356	0.0769	1	194976369	*	rs574522	R	194945499	rs574522	A	G	0.2927	0.0093	0.0019	7.6e-07	692102	194945499	194976369	1	194976369	1	194976369	*	R	-0.365385	4.89474
chr1:194978119:C:T	T	C	0.2135	0.0088	0.1908	0.237	-0.0064	0.0116	0.5828	23.7	14.417	11	0.2108	440683	39106	401577	chr1	194978119	1	1	194978119	194978119	1	1	0.2135	188172	0.0462	1	194978119	*	rs12037113	Y	194947249	rs12037113	T	C	0.2174	-0.0137	0.0021	7.6e-11	691321	194947249	194978119	1	194978119	1	194978119	*	Y	-0.551724	-6.52381
chr1:194978817:G:T	T	G	0.7053	0.0136	0.6621	0.7398	0.0037	0.0105	0.7261	4.2	11.485	11	0.4035	440683	39106	401577	chr1	194978817	1	1	194978817	194978817	1	1	0.2947	259739	0.0777	1	194978817	*	rs514820	K	194947947	rs514820	T	G	0.7074	-0.0091	0.002	7.1e-06	528453	194947947	194978817	1	194978817	1	194978817	*	K	0.352381	-4.55
chr1:194979938:C:A	A	C	0.3669	0.0088	0.3424	0.3995	0.0008	0.0099	0.9328	21.9	14.089	11	0.2281	440683	39106	401577	chr1	194979938	1	1	194979938	194979938	1	1	0.3669	323373	0.0571	1	194979938	*	rs6667647	M	194949068	rs6667647	A	C	0.3647	-0.012	0.0018	2.6e-11	689579	194949068	194979938	1	194979938	1	194979938	*	M	0.0808081	-6.66667
chr1:194980457:G:T	T	G	0.3669	0.0088	0.3424	0.3995	0.0007	0.0099	0.9448	22	14.101	11	0.2275	440683	39106	401577	chr1	194980457	1	1	194980457	194980457	1	1	0.3669	323373	0.0571	1	194980457	*	rs10801364	K	194949587	rs10801364	T	G	0.3647	-0.0121	0.0018	1.6e-11	689693	194949587	194980457	1	194980457	1	194980457	*	K	0.0707071	-6.72222
chr1:194983172:A:T	A	T	0.2947	0.0136	0.2602	0.338	-0.0037	0.0105	0.727	3.5	11.396	11	0.4107	440683	39106	401577	chr1	194983172	1	1	194983172	194983172	1	1	0.2947	259739	0.0778	1	194983172	*	rs682174	W	194952302	rs682174	A	T	0.2926	0.0093	0.0019	8.1e-07	691876	194952302	194983172	1	194983172	1	194983172	*	W	-0.352381	4.89474
chr1:194983416:G:C	C	G	0.3669	0.0088	0.3429	0.3995	0.0007	0.0099	0.9456	22.2	14.135	11	0.2256	440683	39106	401577	chr1	194983416	1	1	194983416	194983416	1	1	0.3669	323373	0.0566	1	194983416	*	rs10801365	S	194952546	rs10801365	C	G	0.3648	-0.0119	0.0018	2.1e-11	690336	194952546	194983416	1	194983416	1	194983416	*	S	0.0707071	-6.61111
chr1:194985617:G:T	T	G	0.2134	0.0088	0.1908	0.2371	-0.0063	0.0116	0.5907	23.1	14.312	11	0.2162	440683	39106	401577	chr1	194985617	1	1	194985617	194985617	1	1	0.2134	188084	0.0463	1	194985617	*	rs12036976	K	194954747	rs12036976	T	G	0.2173	-0.0134	0.0021	9.7e-11	692063	194954747	194985617	1	194985617	1	194985617	*	K	-0.543103	-6.38095
chr1:194986220:G:T	T	G	0.3669	0.009	0.3428	0.4004	0.0009	0.0099	0.9304	22.1	14.123	11	0.2263	440683	39106	401577	chr1	194986220	1	1	194986220	194986220	1	1	0.3669	323373	0.0576	1	194986220	*	rs6693848	K	194955350	rs6693848	T	G	0.3658	-0.0118	0.0018	2.4e-11	690375	194955350	194986220	1	194986220	1	194986220	*	K	0.0909091	-6.55556
chr1:194986913:G:T	T	G	0.2134	0.0088	0.1914	0.2368	-0.0062	0.0116	0.5928	22.4	14.181	11	0.2231	440683	39106	401577	chr1	194986913	1	1	194986913	194986913	1	1	0.2134	188084	0.0454	1	194986913	*	rs10921711	K	194956043	rs10921711	T	G	0.2159	-0.0134	0.0021	8e-11	692060	194956043	194986913	1	194986913	1	194986913	*	K	-0.534483	-6.38095
chr1:194988711:G:T	T	G	0.7055	0.0133	0.6625	0.7397	0.0033	0.0105	0.7553	0	10.821	11	0.4583	440683	39106	401577	chr1	194988711	1	1	194988711	194988711	1	1	0.2945	259562	0.0772	1	194988711	*	rs595627	K	194957841	rs595627	T	G	0.7068	-0.0092	0.0019	8.3e-07	691836	194957841	194988711	1	194988711	1	194988711	*	K	0.314286	-4.84211
chr1:194992042:A:G	A	G	0.6328	0.0088	0.6004	0.6569	-0.0012	0.0099	0.9054	23	14.28	11	0.2179	440683	39106	401577	chr1	194992042	1	1	194992042	194992042	1	1	0.3672	323638	0.0565	1	194992042	*	rs7349184	R	194961172	rs7349184	A	G	0.6355	0.0119	0.0018	1.8e-11	690285	194961172	194992042	1	194992042	1	194992042	*	R	-0.121212	6.61111
chr1:194994460:C:T	T	C	0.2139	0.0084	0.194	0.2369	-0.0063	0.0116	0.5857	20.1	13.76	11	0.2466	440683	39106	401577	chr1	194994460	1	1	194994460	194994460	1	1	0.2139	188524	0.0429	1	194994460	*	rs12047712	Y	194963590	rs12047712	T	C	0.2161	-0.0135	0.0021	7.4e-11	691636	194963590	194994460	1	194994460	1	194994460	*	Y	-0.543103	-6.42857
chr1:194994588:A:C	A	C	0.2945	0.0134	0.2603	0.3379	-0.0038	0.0105	0.7148	3.4	11.382	11	0.4118	440683	39106	401577	chr1	194994588	1	1	194994588	194994588	1	1	0.2945	259562	0.0776	1	194994588	*	rs2026910	M	194963718	rs2026910	A	C	0.2926	0.0093	0.0019	8e-07	691822	194963718	194994588	1	194994588	1	194994588	*	M	-0.361905	4.89474
chr1:194996070:C:T	T	C	0.3669	0.0088	0.343	0.3995	0.0011	0.0099	0.9147	22.3	14.159	11	0.2243	440683	39106	401577	chr1	194996070	1	1	194996070	194996070	1	1	0.3669	323373	0.0565	1	194996070	*	rs2400414	Y	194965200	rs2400414	T	C	0.3649	-0.0119	0.0018	1.7e-11	690708	194965200	194996070	1	194996070	1	194996070	*	Y	0.111111	-6.61111
chr1:194997367:A:C	A	C	0.2947	0.0135	0.2603	0.3378	-0.0041	0.0105	0.6981	4.3	11.496	11	0.4027	440683	39106	401577	chr1	194997367	1	1	194997367	194997367	1	1	0.2947	259739	0.0775	1	194997367	*	rs10921715	M	194966497	rs10921715	A	C	0.2926	0.0093	0.0019	7e-07	691783	194966497	194997367	1	194997367	1	194997367	*	M	-0.390476	4.89474
chr1:194997635:T:C	T	C	0.7857	0.0083	0.7627	0.8045	0.0059	0.0116	0.6133	20.8	13.89	11	0.2392	440683	39106	401577	chr1	194997635	1	1	194997635	194997635	1	1	0.2143	188877	0.0418	1	194997635	*	rs17595452	Y	194966765	rs17595452	T	C	0.7822	0.0138	0.0021	2.7e-11	691376	194966765	194997635	1	194997635	1	194997635	*	Y	0.508621	6.57143
chr1:194999145:T:C	T	C	0.2946	0.0133	0.2605	0.3375	-0.0037	0.0105	0.725	0	10.769	11	0.4628	440683	39106	401577	chr1	194999145	1	1	194999145	194999145	1	1	0.2946	259650	0.077	1	194999145	*	rs12080849	Y	194968275	rs12080849	T	C	0.2924	0.0093	0.0019	7.7e-07	691790	194968275	194999145	1	194999145	1	194999145	*	Y	-0.352381	4.89474
chr1:195006182:T:C	T	C	0.7793	0.0077	0.759	0.7997	0.0075	0.0115	0.5162	10.4	12.271	11	0.3436	440683	39106	401577	chr1	195006182	1	1	195006182	195006182	1	1	0.2207	194517	0.0407	1	195006182	*	rs12039401	Y	194975312	rs12039401	T	C	0.7804	0.015	0.0023	1e-10	565275	194975312	195006182	1	195006182	1	195006182	*	Y	0.652174	6.52174
chr1:195006811:T:C	T	C	0.294	0.0125	0.2615	0.3372	-0.0035	0.0105	0.7363	10.6	12.299	11	0.3416	440683	39106	401577	chr1	195006811	1	1	195006811	195006811	1	1	0.294	259122	0.0757	1	195006811	*	rs1331126	Y	194975941	rs1331126	T	C	0.2926	0.0094	0.0019	4.9e-07	692210	194975941	195006811	1	195006811	1	195006811	*	Y	-0.333333	4.94737
chr1:195008917:A:G	A	G	0.4238	0.0066	0.4027	0.4658	0.0027	0.0096	0.7792	31.6	16.088	11	0.1379	440683	39106	401577	chr1	195008917	1	1	195008917	195008917	1	1	0.4238	373523	0.0631	1	195008917	*	rs7530773	R	194978047	rs7530773	A	G	0.4232	0.0106	0.0017	9.8e-10	692394	194978047	195008917	1	195008917	1	195008917	*	R	0.28125	6.23529
chr1:195009158:A:C	A	C	0.2971	0.0138	0.2621	0.3415	-0.0045	0.0104	0.664	7	11.822	11	0.3772	440683	39106	401577	chr1	195009158	1	1	195009158	195009158	1	1	0.2971	261854	0.0794	1	195009158	*	rs4428866	M	194978288	rs4428866	A	C	0.2945	0.0095	0.0019	3.9e-07	692571	194978288	195009158	1	195009158	1	195009158	*	M	-0.432692	5
chr1:195009473:C:T	T	C	0.2201	0.0081	0.1971	0.2408	-0.0068	0.0115	0.5544	13.2	12.677	11	0.315	440683	39106	401577	chr1	195009473	1	1	195009473	195009473	1	1	0.2201	193989	0.0437	1	195009473	*	rs4319306	Y	194978603	rs4319306	T	C	0.2227	-0.0137	0.002	1.7e-11	692186	194978603	195009473	1	195009473	1	195009473	*	Y	-0.591304	-6.85
chr1:195009512:T:G	T	G	0.0508	0.0095	0.0402	0.1243	0.0371	0.0225	0.0983	44.7	19.88	11	0.04702	440683	39106	401577	chr1	195009512	1	1	195009512	195009512	1	1	0.0508	44773.4	0.0841	1	195009512	*	rs4457559	K	194978642	rs4457559	T	G	0.05461	0.0183	0.0038	1.7e-06	686390	194978642	195009512	1	195009512	1	195009512	*	K	1.64889	4.81579
chr1:195011378:G:A	A	G	0.5765	0.0069	0.5343	0.5973	-0.0028	0.0096	0.7687	32.1	16.197	11	0.134	440683	39106	401577	chr1	195011378	1	1	195011378	195011378	1	1	0.4235	373259	0.063	1	195011378	*	rs2210331	R	194980508	rs2210331	A	G	0.5765	-0.0106	0.0017	8.1e-10	692499	194980508	195011378	1	195011378	1	195011378	*	R	-0.291667	-6.23529
chr1:195017724:C:G	C	G	0.423	0.0064	0.4027	0.4653	0.0022	0.0097	0.8194	31.7	16.109	11	0.1371	440683	39106	401577	chr1	195017724	1	1	195017724	195017724	1	1	0.423	372818	0.0626	1	195017724	*	rs6674093	V	194986854	rs6674093	C	G	0.4232	0.0106	0.0017	8e-10	692559	194986854	195017724	1	195017724	1	195017724	*	V	0.226804	6.23529
chr1:195022454:T:A	A	T	0.7029	0.0137	0.6589	0.7379	0.0049	0.0104	0.6374	8	11.962	11	0.3665	440683	39106	401577	chr1	195022454	1	1	195022454	195022454	1	1	0.2971	261854	0.079	1	195022454	*	rs10921728	W	194991584	rs10921728	A	T	0.7054	-0.0095	0.0019	3.5e-07	691322	194991584	195022454	1	195022454	1	195022454	*	W	0.471154	-5
chr1:195023534:C:T	T	C	0.7028	0.0138	0.6584	0.7379	0.0046	0.0104	0.6567	7.2	11.855	11	0.3746	440683	39106	401577	chr1	195023534	1	1	195023534	195023534	1	1	0.2972	261942	0.0795	1	195023534	*	rs10754123	Y	194992664	rs10754123	T	C	0.7052	-0.0095	0.0019	3.6e-07	691320	194992664	195023534	1	195023534	1	195023534	*	Y	0.442308	-5
chr1:195023902:A:G	A	G	0.7794	0.0078	0.7591	0.7996	0.0078	0.0115	0.496	12.5	12.573	11	0.3222	440683	39106	401577	chr1	195023902	1	1	195023902	195023902	1	1	0.2206	194429	0.0405	1	195023902	*	rs10921729	R	194993032	rs10921729	A	G	0.7772	0.0136	0.002	2.4e-11	691609	194993032	195023902	1	195023902	1	195023902	*	R	0.678261	6.8
chr1:195024074:G:A	A	G	0.5761	0.0066	0.5343	0.5973	-0.0024	0.0096	0.8021	32.4	16.278	11	0.1311	440683	39106	401577	chr1	195024074	1	1	195024074	195024074	1	1	0.4239	373611	0.063	1	195024074	*	rs10801370	V	194993204	rs10801370	A	G	0.5768	-0.0105	0.0017	1.1e-09	691644	194993204	195024074	1	195024074	1	195024074	*	V	-0.25	-6.17647
chr1:195024381:C:T	T	C	0.7048	0.0147	0.6586	0.7394	0.0042	0.0104	0.6843	9.3	12.125	11	0.3543	440683	39106	401577	chr1	195024381	1	1	195024381	195024381	1	1	0.2952	260179	0.0808	1	195024381	*	rs10754124	Y	194993511	rs10754124	T	C	0.7055	-0.0096	0.0019	3.5e-07	691104	194993511	195024381	1	195024381	1	195024381	*	Y	0.403846	-5.05263
chr1:195025282:C:T	T	C	0.5761	0.0066	0.5343	0.5974	-0.0024	0.0096	0.8018	33.1	16.434	11	0.1258	440683	39106	401577	chr1	195025282	1	1	195025282	195025282	1	1	0.4239	373611	0.0631	1	195025282	*	rs10921730	Y	194994412	rs10921730	T	C	0.5804	-0.0106	0.0017	8.3e-10	691711	194994412	195025282	1	195025282	1	195025282	*	Y	-0.25	-6.23529
chr1:195025864:T:C	T	C	0.2971	0.0137	0.2621	0.3411	-0.0049	0.0104	0.6416	7.8	11.929	11	0.369	440683	39106	401577	chr1	195025864	1	1	195025864	195025864	1	1	0.2971	261854	0.079	1	195025864	*	rs7523117	Y	194994994	rs7523117	T	C	0.2946	0.0096	0.0019	3.2e-07	691318	194994994	195025864	1	195025864	1	195025864	*	Y	-0.471154	5.05263
chr1:195026610:C:T	T	C	0.7028	0.0137	0.6585	0.7379	0.0046	0.0104	0.6596	7.2	11.855	11	0.3746	440683	39106	401577	chr1	195026610	1	1	195026610	195026610	1	1	0.2972	261942	0.0794	1	195026610	*	rs4657954	Y	194995740	rs4657954	T	C	0.7055	-0.0096	0.0019	3.1e-07	691321	194995740	195026610	1	195026610	1	195026610	*	Y	0.442308	-5.05263
chr1:195027355:A:G	A	G	0.6269	0.0085	0.5963	0.6525	0.0002	0.0098	0.9829	15.3	12.988	11	0.2941	440683	39106	401577	chr1	195027355	1	1	195027355	195027355	1	1	0.3731	328838	0.0562	1	195027355	*	rs12145497	R	194996485	rs12145497	A	G	0.6312	0.0121	0.0018	6.7e-12	691280	194996485	195027355	1	195027355	1	195027355	*	R	0.0204082	6.72222
chr1:195028513:A:G	A	G	0.4239	0.0066	0.4027	0.4658	0.0024	0.0096	0.8002	31.6	16.075	11	0.1384	440683	39106	401577	chr1	195028513	1	1	195028513	195028513	1	1	0.4239	373611	0.0631	1	195028513	*	rs12057770	R	194997643	rs12057770	A	G	0.4232	0.0106	0.0017	7.6e-10	691764	194997643	195028513	1	195028513	1	195028513	*	R	0.25	6.23529
chr1:195030004:C:T	T	C	0.7027	0.0138	0.659	0.7381	0.0051	0.0104	0.6262	7	11.828	11	0.3767	440683	39106	401577	chr1	195030004	1	1	195030004	195030004	1	1	0.2973	262030	0.0791	1	195030004	*	rs2400415	Y	194999134	rs2400415	T	C	0.7053	-0.0097	0.0019	2.6e-07	691286	194999134	195030004	1	195030004	1	195030004	*	Y	0.490385	-5.10526
chr1:195031389:T:C	T	C	0.7797	0.0081	0.7591	0.8024	0.0072	0.0115	0.5295	13.1	12.652	11	0.3166	440683	39106	401577	chr1	195031389	1	1	195031389	195031389	1	1	0.2203	194165	0.0433	1	195031389	*	rs12402744	Y	195000519	rs12402744	T	C	0.7772	0.0142	0.002	4.4e-12	691955	195000519	195031389	1	195031389	1	195031389	*	Y	0.626087	7.1
chr1:195032017:G:T	T	G	0.576	0.0067	0.5344	0.5982	-0.0022	0.0096	0.816	30.5	15.824	11	0.1478	440683	39106	401577	chr1	195032017	1	1	195032017	195032017	1	1	0.424	373699	0.0638	1	195032017	*	rs6681832	D	195001147	rs6681832	T	G	0.5766	-0.0107	0.0017	7e-10	691741	195001147	195032017	1	195032017	1	195032017	*	D	-0.229167	-6.29412
chr1:195033707:A:T	A	T	0.424	0.0067	0.4017	0.4656	0.0024	0.0096	0.8001	30.4	15.8	11	0.1487	440683	39106	401577	chr1	195033707	1	1	195033707	195033707	1	1	0.424	373699	0.0639	1	195033707	*	rs10801371	W	195002837	rs10801371	A	T	0.4234	0.0106	0.0017	7.8e-10	691757	195002837	195033707	1	195033707	1	195033707	*	W	0.25	6.23529
chr1:195034054:C:T	T	C	0.7026	0.0138	0.6589	0.7381	0.0048	0.0104	0.643	4.2	11.488	11	0.4033	440683	39106	401577	chr1	195034054	1	1	195034054	195034054	1	1	0.2974	262118	0.0792	1	195034054	*	rs4618949	Y	195003184	rs4618949	T	C	0.7054	-0.0097	0.0019	2.6e-07	691297	195003184	195034054	1	195034054	1	195034054	*	Y	0.461538	-5.10526
chr1:195036458:A:T	A	T	0.424	0.0067	0.4018	0.4656	0.0024	0.0096	0.8014	30.2	15.762	11	0.1502	440683	39106	401577	chr1	195036458	1	1	195036458	195036458	1	1	0.424	373699	0.0638	1	195036458	*	rs10921734	W	195005588	rs10921734	A	T	0.4235	0.0106	0.0017	7.7e-10	691767	195005588	195036458	1	195036458	1	195036458	*	W	0.25	6.23529
chr1:195036501:A:G	A	G	0.4241	0.0067	0.4017	0.4657	0.0024	0.0096	0.8073	30.5	15.818	11	0.148	440683	39106	401577	chr1	195036501	1	1	195036501	195036501	1	1	0.4241	373787	0.064	1	195036501	*	rs10921735	R	195005631	rs10921735	A	G	0.4236	0.0106	0.0017	7.8e-10	691758	195005631	195036501	1	195036501	1	195036501	*	R	0.25	6.23529
chr1:195037697:T:C	T	C	0.7798	0.0081	0.7591	0.8024	0.0078	0.0115	0.4976	13.7	12.752	11	0.3099	440683	39106	401577	chr1	195037697	1	1	195037697	195037697	1	1	0.2202	194077	0.0433	1	195037697	*	rs7527427	Y	195006827	rs7527427	T	C	0.7772	0.0142	0.002	4.4e-12	691953	195006827	195037697	1	195037697	1	195037697	*	Y	0.678261	7.1
chr1:195038042:T:G	T	G	0.6277	0.0088	0.5961	0.6535	0.0003	0.0098	0.9773	14.6	12.887	11	0.3008	440683	39106	401577	chr1	195038042	1	1	195038042	195038042	1	1	0.3723	328133	0.0574	1	195038042	*	rs12239232	K	195007172	rs12239232	T	G	0.6313	0.0122	0.0018	4.5e-12	691555	195007172	195038042	1	195038042	1	195038042	*	K	0.0306122	6.77778
chr1:195038848:T:A	A	T	0.576	0.0067	0.5344	0.5983	-0.0024	0.0096	0.8011	29.7	15.643	11	0.1549	440683	39106	401577	chr1	195038848	1	1	195038848	195038848	1	1	0.424	373699	0.0639	1	195038848	*	rs10754125	W	195007978	rs10754125	A	T	0.5765	-0.0106	0.0017	8e-10	691678	195007978	195038848	1	195038848	1	195038848	*	W	-0.25	-6.23529
chr1:195040200:A:G	A	G	0.2968	0.0135	0.2617	0.3401	-0.0038	0.0104	0.7132	7	11.829	11	0.3766	440683	39106	401577	chr1	195040200	1	1	195040200	195040200	1	1	0.2968	261589	0.0784	1	195040200	*	rs1416662	R	195009330	rs1416662	A	G	0.2945	0.0096	0.0019	3.1e-07	691118	195009330	195040200	1	195040200	1	195040200	*	R	-0.365385	5.05263
chr1:195040857:A:G	A	G	0.2974	0.0138	0.2618	0.3414	-0.0042	0.0104	0.6886	5.6	11.653	11	0.3903	440683	39106	401577	chr1	195040857	1	1	195040857	195040857	1	1	0.2974	262118	0.0796	1	195040857	*	rs7534792	R	195009987	rs7534792	A	G	0.2946	0.0097	0.0019	2.6e-07	691215	195009987	195040857	1	195040857	1	195040857	*	R	-0.403846	5.10526
chr1:195042515:T:C	T	C	0.2981	0.0136	0.2624	0.3428	-0.0029	0.0104	0.7802	3	11.341	11	0.4152	440683	39106	401577	chr1	195042515	1	1	195042515	195042515	1	1	0.2981	262735	0.0804	1	195042515	*	rs727954	Y	195011645	rs727954	T	C	0.2957	0.0097	0.0019	2e-07	691211	195011645	195042515	1	195042515	1	195042515	*	Y	-0.278846	5.10526
chr1:195042636:C:T	T	C	0.7019	0.0136	0.6579	0.7376	0.0035	0.0104	0.7374	4.1	11.466	11	0.4051	440683	39106	401577	chr1	195042636	1	1	195042636	195042636	1	1	0.2981	262735	0.0797	1	195042636	*	rs727955	Y	195011766	rs727955	T	C	0.7044	-0.0097	0.0019	2e-07	691214	195011766	195042636	1	195042636	1	195042636	*	Y	0.336538	-5.10526
chr1:195046540:T:C	T	C	0.6277	0.0088	0.5961	0.6529	0	0.0098	0.9996	13.8	12.764	11	0.309	440683	39106	401577	chr1	195046540	1	1	195046540	195046540	1	1	0.3723	328133	0.0568	1	195046540	*	rs10921742	Y	195015670	rs10921742	T	C	0.6321	0.0123	0.0018	4e-12	691847	195015670	195046540	1	195046540	1	195046540	*	Y	0	6.83333
chr1:195047914:G:A	A	G	0.5752	0.0066	0.5334	0.5954	-0.0031	0.0096	0.7507	29.6	15.624	11	0.1557	440683	39106	401577	chr1	195047914	1	1	195047914	195047914	1	1	0.4248	374404	0.062	1	195047914	*	rs10801375	R	195017044	rs10801375	A	G	0.5758	-0.0106	0.0017	7.3e-10	691803	195017044	195047914	1	195047914	1	195047914	*	R	-0.322917	-6.23529
chr1:195049656:C:T	T	C	0.3717	0.0087	0.3463	0.4032	-0.001	0.0098	0.9198	17.6	13.356	11	0.2707	440683	39106	401577	chr1	195049656	1	1	195049656	195049656	1	1	0.3717	327604	0.0569	1	195049656	*	rs12042703	Y	195018786	rs12042703	T	C	0.367	-0.0123	0.0018	3.1e-12	691862	195018786	195049656	1	195049656	1	195049656	*	Y	-0.102041	-6.83333
chr1:195049706:G:C	C	G	0.5751	0.0066	0.5334	0.5954	-0.0031	0.0096	0.7471	29.6	15.628	11	0.1555	440683	39106	401577	chr1	195049706	1	1	195049706	195049706	1	1	0.4249	374492	0.062	1	195049706	*	rs10921744	S	195018836	rs10921744	C	G	0.5759	-0.0107	0.0017	6.4e-10	692011	195018836	195049706	1	195049706	1	195049706	*	S	-0.322917	-6.29412
chr1:195049974:C:T	T	C	0.3724	0.0087	0.347	0.404	-0.0006	0.0098	0.9481	17.2	13.285	11	0.2751	440683	39106	401577	chr1	195049974	1	1	195049974	195049974	1	1	0.3724	328221	0.057	1	195049974	*	rs10801376	Y	195019104	rs10801376	T	C	0.3687	-0.0124	0.0018	2.7e-12	691909	195019104	195049974	1	195049974	1	195049974	*	Y	-0.0612245	-6.88889
chr1:195051547:C:T	T	C	0.575	0.0066	0.5333	0.5954	-0.0034	0.0096	0.7243	29.7	15.642	11	0.155	440683	39106	401577	chr1	195051547	1	1	195051547	195051547	1	1	0.425	374581	0.0621	1	195051547	*	rs12044676	Y	195020677	rs12044676	T	C	0.576	-0.0107	0.0017	6.4e-10	691946	195020677	195051547	1	195051547	1	195051547	*	Y	-0.354167	-6.29412
chr1:195051888:C:T	T	C	0.3721	0.0085	0.3468	0.4032	-0.0006	0.0098	0.9477	17.8	13.382	11	0.2691	440683	39106	401577	chr1	195051888	1	1	195051888	195051888	1	1	0.3721	327956	0.0564	1	195051888	*	rs12141828	Y	195021018	rs12141828	T	C	0.3685	-0.0123	0.0018	3e-12	691864	195021018	195051888	1	195051888	1	195051888	*	Y	-0.0612245	-6.83333
chr1:195051992:C:T	T	C	0.3722	0.0085	0.3469	0.4032	-0.0006	0.0098	0.9487	17	13.249	11	0.2774	440683	39106	401577	chr1	195051992	1	1	195051992	195051992	1	1	0.3722	328044	0.0563	1	195051992	*	rs10921745	Y	195021122	rs10921745	T	C	0.3685	-0.0123	0.0018	3.1e-12	691837	195021122	195051992	1	195051992	1	195051992	*	Y	-0.0612245	-6.83333
chr1:195053837:T:A	A	T	0.7018	0.0136	0.6577	0.7376	0.0028	0.0104	0.789	3.8	11.438	11	0.4073	440683	39106	401577	chr1	195053837	1	1	195053837	195053837	1	1	0.2982	262823	0.0799	1	195053837	*	rs6661271	W	195022967	rs6661271	A	T	0.7032	-0.0097	0.0019	2.2e-07	691200	195022967	195053837	1	195053837	1	195053837	*	W	0.269231	-5.10526
chr1:195056977:C:A	A	C	0.7021	0.0134	0.6589	0.7375	0.0036	0.0104	0.7316	5.8	11.672	11	0.3888	440683	39106	401577	chr1	195056977	1	1	195056977	195056977	1	1	0.2979	262559	0.0786	1	195056977	*	rs1411810	M	195026107	rs1411810	A	C	0.7049	-0.0097	0.0019	2.5e-07	691261	195026107	195056977	1	195056977	1	195056977	*	M	0.346154	-5.10526
chr1:195059640:C:G	C	G	0.4249	0.0066	0.4046	0.4665	0.0035	0.0096	0.7178	29.4	15.59	11	0.157	440683	39106	401577	chr1	195059640	1	1	195059640	195059640	1	1	0.4249	374492	0.0619	1	195059640	*	rs10801377	S	195028770	rs10801377	C	G	0.4238	0.0108	0.0018	7e-10	678857	195028770	195059640	1	195059640	1	195059640	*	S	0.364583	6
chr1:195062486:A:G	A	G	0.2978	0.0135	0.2623	0.3406	-0.0036	0.0104	0.729	5.8	11.682	11	0.388	440683	39106	401577	chr1	195062486	1	1	195062486	195062486	1	1	0.2978	262471	0.0783	1	195062486	*	rs2210332	R	195031616	rs2210332	A	G	0.295	0.0096	0.0019	2.8e-07	691078	195031616	195062486	1	195062486	1	195062486	*	R	-0.346154	5.05263
chr1:195062708:G:A	A	G	0.7021	0.0135	0.6593	0.7377	0.0036	0.0104	0.7327	6	11.708	11	0.386	440683	39106	401577	chr1	195062708	1	1	195062708	195062708	1	1	0.2979	262559	0.0784	1	195062708	*	rs10801378	R	195031838	rs10801378	A	G	0.7047	-0.0096	0.0019	2.7e-07	691119	195031838	195062708	1	195062708	1	195062708	*	R	0.346154	-5.05263
chr1:195063731:A:C	A	C	0.2961	0.0147	0.2609	0.3419	-0.0023	0.0104	0.8229	2.3	11.258	11	0.4219	440683	39106	401577	chr1	195063731	1	1	195063731	195063731	1	1	0.2961	260972	0.081	1	195063731	*	rs1934206	V	195032861	rs1934206	A	C	0.2953	0.0095	0.0019	3.6e-07	689795	195032861	195063731	1	195063731	1	195063731	*	V	-0.221154	5
chr1:195065272:G:T	T	G	0.2203	0.0068	0.203	0.24	-0.0091	0.0115	0.4312	12.3	12.549	11	0.3238	440683	39106	401577	chr1	195065272	1	1	195065272	195065272	1	1	0.2203	194165	0.037	1	195065272	*	rs12046070	K	195034402	rs12046070	T	G	0.2223	-0.0139	0.0021	1.7e-11	692301	195034402	195065272	1	195065272	1	195065272	*	K	-0.791304	-6.61905
chr1:195065814:T:C	T	C	0.4251	0.0067	0.4047	0.4667	0.0036	0.0096	0.7081	27.9	15.257	11	0.171	440683	39106	401577	chr1	195065814	1	1	195065814	195065814	1	1	0.4251	374669	0.062	1	195065814	*	rs10921758	Y	195034944	rs10921758	T	C	0.4238	0.0107	0.0017	6.1e-10	692002	195034944	195065814	1	195065814	1	195065814	*	Y	0.375	6.29412
chr1:195066983:T:G	T	G	0.4251	0.0067	0.4048	0.4666	0.0034	0.0096	0.7266	27.8	15.227	11	0.1723	440683	39106	401577	chr1	195066983	1	1	195066983	195066983	1	1	0.4251	374669	0.0618	1	195066983	*	rs10921759	D	195036113	rs10921759	T	G	0.4272	0.0107	0.0017	5.8e-10	692006	195036113	195066983	1	195066983	1	195066983	*	D	0.354167	6.29412
chr1:195067871:G:A	A	G	0.3731	0.008	0.3469	0.403	-0.0007	0.0098	0.9425	15.1	12.961	11	0.2959	440683	39106	401577	chr1	195067871	1	1	195067871	195067871	1	1	0.3731	328838	0.0561	1	195067871	*	rs4474229	R	195037001	rs4474229	A	G	0.369	-0.013	0.0019	1.2e-11	528695	195037001	195067871	1	195067871	1	195067871	*	R	-0.0714286	-6.84211
chr1:195068952:C:G	C	G	0.7797	0.007	0.7594	0.7972	0.0091	0.0115	0.4274	8.8	12.066	11	0.3587	440683	39106	401577	chr1	195068952	1	1	195068952	195068952	1	1	0.2203	194165	0.0378	1	195068952	*	rs10921761	V	195038082	rs10921761	C	G	0.7778	0.014	0.0021	8.6e-12	692365	195038082	195068952	1	195068952	1	195068952	*	V	0.791304	6.66667
chr1:195069239:A:G	A	G	0.425	0.0067	0.4049	0.4667	0.0036	0.0096	0.7064	27.5	15.18	11	0.1744	440683	39106	401577	chr1	195069239	1	1	195069239	195069239	1	1	0.425	374581	0.0618	1	195069239	*	rs7530890	R	195038369	rs7530890	A	G	0.4238	0.0108	0.0017	4.7e-10	691880	195038369	195069239	1	195069239	1	195069239	*	R	0.375	6.35294
chr1:195069917:G:A	A	G	0.3725	0.0083	0.3461	0.4032	-0.0011	0.0098	0.912	13.6	12.734	11	0.3111	440683	39106	401577	chr1	195069917	1	1	195069917	195069917	1	1	0.3725	328309	0.0571	1	195069917	*	rs12141968	R	195039047	rs12141968	A	G	0.3689	-0.0123	0.0018	3e-12	691975	195039047	195069917	1	195069917	1	195069917	*	R	-0.112245	-6.83333
chr1:195072419:T:C	T	C	0.4288	0.007	0.4085	0.4701	0.002	0.0096	0.8361	30.3	15.778	11	0.1496	440683	39106	401577	chr1	195072419	1	1	195072419	195072419	1	1	0.4288	377930	0.0616	1	195072419	*	rs7543023	Y	195041549	rs7543023	T	C	0.4252	0.0104	0.0017	1.7e-09	692109	195041549	195072419	1	195072419	1	195072419	*	Y	0.208333	6.11765
chr1:195072732:T:C	T	C	0.4258	0.0072	0.4055	0.4673	0.0015	0.0096	0.8759	36.4	17.309	11	0.09907	440683	39106	401577	chr1	195072732	1	1	195072732	195072732	1	1	0.4258	375286	0.0618	1	195072732	*	rs7543313	Y	195041862	rs7543313	T	C	0.4218	0.0107	0.0017	6.2e-10	692487	195041862	195072732	1	195072732	1	195072732	*	Y	0.15625	6.29412
chr1:195072789:A:G	A	G	0.4235	0.0075	0.4034	0.4646	0.002	0.0097	0.8365	39.1	18.067	11	0.08005	440683	39106	401577	chr1	195072789	1	1	195072789	195072789	1	1	0.4235	373259	0.0612	1	195072789	*	rs7541000	R	195041919	rs7541000	A	G	0.4222	0.0105	0.0017	1.2e-09	692567	195041919	195072789	1	195072789	1	195072789	*	R	0.206186	6.17647
chr1:195072842:T:C	T	C	0.4235	0.0075	0.4034	0.4646	0.002	0.0097	0.8384	39.1	18.07	11	0.07997	440683	39106	401577	chr1	195072842	1	1	195072842	195072842	1	1	0.4235	373259	0.0612	1	195072842	*	rs7543404	Y	195041972	rs7543404	T	C	0.4204	0.0105	0.0017	1.2e-09	692439	195041972	195072842	1	195072842	1	195072842	*	Y	0.206186	6.17647
chr1:195073143:A:G	A	G	0.4234	0.0074	0.4034	0.4646	0.0021	0.0097	0.8295	38.7	17.957	11	0.08258	440683	39106	401577	chr1	195073143	1	1	195073143	195073143	1	1	0.4234	373170	0.0612	1	195073143	*	rs10494718	R	195042273	rs10494718	A	G	0.4204	0.0105	0.0017	1.2e-09	692581	195042273	195073143	1	195073143	1	195073143	*	R	0.216495	6.17647
chr1:195073247:T:G	T	G	0.423	0.0077	0.4034	0.4646	0.0022	0.0096	0.8188	39	18.022	11	0.08108	440683	39106	401577	chr1	195073247	1	1	195073247	195073247	1	1	0.423	372818	0.0612	1	195073247	*	rs10494719	K	195042377	rs10494719	T	G	0.4204	0.0105	0.0017	1.2e-09	692388	195042377	195073247	1	195073247	1	195073247	*	K	0.229167	6.17647
chr1:195073395:A:G	A	G	0.6242	0.0086	0.5923	0.6504	-0.0022	0.0098	0.8195	28.6	15.396	11	0.1651	440683	39106	401577	chr1	195073395	1	1	195073395	195073395	1	1	0.3758	331217	0.0581	1	195073395	*	rs10494720	R	195042525	rs10494720	A	G	0.6253	0.0122	0.0018	5.2e-12	692597	195042525	195073395	1	195073395	1	195073395	*	R	-0.22449	6.77778
chr1:195073575:G:C	C	G	0.5766	0.0075	0.5354	0.5965	-0.002	0.0097	0.8322	39	18.021	11	0.0811	440683	39106	401577	chr1	195073575	1	1	195073575	195073575	1	1	0.4234	373170	0.0611	1	195073575	*	rs10801381	S	195042705	rs10801381	C	G	0.5796	-0.0105	0.0017	1.3e-09	692592	195042705	195073575	1	195073575	1	195073575	*	S	-0.206186	-6.17647
chr1:195073844:T:G	T	G	0.4234	0.0075	0.4035	0.4646	0.0019	0.0097	0.8432	39.1	18.069	11	0.07999	440683	39106	401577	chr1	195073844	1	1	195073844	195073844	1	1	0.4234	373170	0.0611	1	195073844	*	rs10921765	K	195042974	rs10921765	T	G	0.4204	0.0105	0.0017	1.3e-09	692588	195042974	195073844	1	195073844	1	195073844	*	K	0.195876	6.17647
chr1:195073852:A:G	A	G	0.4234	0.0075	0.4036	0.4645	0.002	0.0097	0.8369	38.9	18.017	11	0.08119	440683	39106	401577	chr1	195073852	1	1	195073852	195073852	1	1	0.4234	373170	0.0609	1	195073852	*	rs12142031	R	195042982	rs12142031	A	G	0.4204	0.0105	0.0017	1.2e-09	692587	195042982	195073852	1	195073852	1	195073852	*	R	0.206186	6.17647
chr1:195073936:G:T	T	G	0.5766	0.0074	0.5353	0.5965	-0.002	0.0097	0.835	39.9	18.293	11	0.07502	440683	39106	401577	chr1	195073936	1	1	195073936	195073936	1	1	0.4234	373170	0.0612	1	195073936	*	rs10494721	B	195043066	rs10494721	T	G	0.5796	-0.0104	0.0017	2.4e-09	686723	195043066	195073936	1	195073936	1	195073936	*	B	-0.206186	-6.11765
chr1:195074525:C:T	T	C	0.3756	0.0087	0.3496	0.4078	0.0016	0.0098	0.8739	27.3	15.126	11	0.1768	440683	39106	401577	chr1	195074525	1	1	195074525	195074525	1	1	0.3756	331041	0.0582	1	195074525	*	rs10921766	Y	195043655	rs10921766	T	C	0.3747	-0.0122	0.0018	4e-12	692558	195043655	195074525	1	195074525	1	195074525	*	Y	0.163265	-6.77778
chr1:195074827:C:A	A	C	0.5766	0.0075	0.5355	0.5964	-0.002	0.0097	0.8322	39.4	18.157	11	0.078	440683	39106	401577	chr1	195074827	1	1	195074827	195074827	1	1	0.4234	373170	0.0609	1	195074827	*	rs10158423	M	195043957	rs10158423	A	C	0.5802	-0.0105	0.0017	1.3e-09	692587	195043957	195074827	1	195074827	1	195074827	*	M	-0.206186	-6.17647
chr1:195075000:G:A	A	G	0.5766	0.0075	0.5354	0.5964	-0.002	0.0097	0.8346	39.1	18.061	11	0.08018	440683	39106	401577	chr1	195075000	1	1	195075000	195075000	1	1	0.4234	373170	0.061	1	195075000	*	rs10157204	R	195044130	rs10157204	A	G	0.5802	-0.0105	0.0017	1.3e-09	692578	195044130	195075000	1	195075000	1	195075000	*	R	-0.206186	-6.17647
chr1:195075028:G:C	C	G	0.5766	0.0075	0.5355	0.5965	-0.002	0.0097	0.8359	39.2	18.081	11	0.07971	440683	39106	401577	chr1	195075028	1	1	195075028	195075028	1	1	0.4234	373170	0.061	1	195075028	*	rs12117505	S	195044158	rs12117505	C	G	0.5802	-0.0106	0.0017	9.1e-10	692412	195044158	195075028	1	195075028	1	195075028	*	S	-0.206186	-6.23529
chr1:195075484:A:G	A	G	0.4234	0.0075	0.4032	0.4646	0.002	0.0097	0.8345	39.1	18.068	11	0.08002	440683	39106	401577	chr1	195075484	1	1	195075484	195075484	1	1	0.4234	373170	0.0614	1	195075484	*	rs10921770	R	195044614	rs10921770	A	G	0.4198	0.0105	0.0017	1.1e-09	692513	195044614	195075484	1	195075484	1	195075484	*	R	0.206186	6.17647
chr1:195076195:A:G	A	G	0.4235	0.0075	0.4037	0.4646	0.0021	0.0097	0.8262	39.2	18.082	11	0.07969	440683	39106	401577	chr1	195076195	1	1	195076195	195076195	1	1	0.4235	373259	0.0609	1	195076195	*	rs10921771	R	195045325	rs10921771	A	G	0.4198	0.0105	0.0017	1.2e-09	692591	195045325	195076195	1	195076195	1	195076195	*	R	0.216495	6.17647
chr1:195076345:A:C	A	C	0.4234	0.0075	0.4037	0.4646	0.002	0.0097	0.8353	39.1	18.058	11	0.08024	440683	39106	401577	chr1	195076345	1	1	195076345	195076345	1	1	0.4234	373170	0.0609	1	195076345	*	rs12407267	M	195045475	rs12407267	A	C	0.4197	0.0105	0.0017	1.1e-09	692590	195045475	195076345	1	195076345	1	195076345	*	M	0.206186	6.17647
chr1:195078025:A:G	A	G	0.4234	0.0075	0.4038	0.4645	0.0021	0.0097	0.827	39	18.025	11	0.081	440683	39106	401577	chr1	195078025	1	1	195078025	195078025	1	1	0.4234	373170	0.0607	1	195078025	*	rs10801387	R	195047155	rs10801387	A	G	0.4198	0.0105	0.0017	1.1e-09	692565	195047155	195078025	1	195078025	1	195078025	*	R	0.216495	6.17647
chr1:195078086:G:A	A	G	0.5765	0.0075	0.5355	0.5962	-0.002	0.0097	0.8341	39	18.042	11	0.08061	440683	39106	401577	chr1	195078086	1	1	195078086	195078086	1	1	0.4235	373259	0.0607	1	195078086	*	rs10801388	R	195047216	rs10801388	A	G	0.5802	-0.0105	0.0017	1.3e-09	692504	195047216	195078086	1	195078086	1	195078086	*	R	-0.206186	-6.17647
chr1:195078157:T:G	T	G	0.4235	0.0075	0.4038	0.4646	0.002	0.0097	0.8338	39	18.028	11	0.08094	440683	39106	401577	chr1	195078157	1	1	195078157	195078157	1	1	0.4235	373259	0.0608	1	195078157	*	rs10921774	K	195047287	rs10921774	T	G	0.4198	0.0105	0.0017	1.1e-09	692571	195047287	195078157	1	195078157	1	195078157	*	K	0.206186	6.17647
chr1:195078196:G:T	T	G	0.5765	0.0075	0.5354	0.5962	-0.0022	0.0097	0.8236	38.8	17.971	11	0.08226	440683	39106	401577	chr1	195078196	1	1	195078196	195078196	1	1	0.4235	373259	0.0608	1	195078196	*	rs10921775	K	195047326	rs10921775	T	G	0.5802	-0.0105	0.0017	1e-09	692571	195047326	195078196	1	195078196	1	195078196	*	K	-0.226804	-6.17647
chr1:195078250:T:C	T	C	0.4235	0.0075	0.4038	0.4646	0.0021	0.0097	0.8282	38.8	17.965	11	0.08239	440683	39106	401577	chr1	195078250	1	1	195078250	195078250	1	1	0.4235	373259	0.0608	1	195078250	*	rs10921776	Y	195047380	rs10921776	T	C	0.4198	0.0105	0.0017	1.3e-09	692543	195047380	195078250	1	195078250	1	195078250	*	Y	0.216495	6.17647
chr1:195078284:C:A	A	C	0.5765	0.0075	0.5354	0.5962	-0.002	0.0097	0.8395	38.7	17.958	11	0.08256	440683	39106	401577	chr1	195078284	1	1	195078284	195078284	1	1	0.4235	373259	0.0608	1	195078284	*	rs10801389	M	195047414	rs10801389	A	C	0.5802	-0.0105	0.0017	1.2e-09	692523	195047414	195078284	1	195078284	1	195078284	*	M	-0.206186	-6.17647
chr1:195078548:G:A	A	G	0.5766	0.0074	0.5357	0.5962	-0.002	0.0097	0.8328	39	18.034	11	0.0808	440683	39106	401577	chr1	195078548	1	1	195078548	195078548	1	1	0.4234	373170	0.0605	1	195078548	*	rs10801390	R	195047678	rs10801390	A	G	0.5802	-0.0105	0.0017	1.2e-09	692399	195047678	195078548	1	195078548	1	195078548	*	R	-0.206186	-6.17647
chr1:195078586:T:C	T	C	0.4235	0.0074	0.4038	0.4645	0.002	0.0097	0.8378	38.8	17.988	11	0.08187	440683	39106	401577	chr1	195078586	1	1	195078586	195078586	1	1	0.4235	373259	0.0607	1	195078586	*	rs10801391	Y	195047716	rs10801391	T	C	0.4198	0.0105	0.0017	1.1e-09	692564	195047716	195078586	1	195078586	1	195078586	*	Y	0.206186	6.17647
chr1:195078806:T:C	T	C	0.7755	0.0073	0.7549	0.7951	0.0082	0.0114	0.4738	26.8	15.03	11	0.1811	440683	39106	401577	chr1	195078806	1	1	195078806	195078806	1	1	0.2245	197867	0.0402	1	195078806	*	rs12041258	Y	195047936	rs12041258	T	C	0.7713	0.0146	0.002	9.5e-13	688602	195047936	195078806	1	195078806	1	195078806	*	Y	0.719298	7.3
chr1:195079747:A:G	A	G	0.4235	0.0075	0.4038	0.4646	0.002	0.0097	0.8367	39.1	18.074	11	0.07987	440683	39106	401577	chr1	195079747	1	1	195079747	195079747	1	1	0.4235	373259	0.0608	1	195079747	*	rs1888625	R	195048877	rs1888625	A	G	0.4197	0.0104	0.0017	2.1e-09	686702	195048877	195079747	1	195079747	1	195079747	*	R	0.206186	6.11765
chr1:195079783:A:T	A	T	0.4235	0.0074	0.4038	0.4645	0.002	0.0097	0.8333	39.2	18.084	11	0.07965	440683	39106	401577	chr1	195079783	1	1	195079783	195079783	1	1	0.4235	373259	0.0607	1	195079783	*	rs1888626	W	195048913	rs1888626	A	T	0.4197	0.0105	0.0017	1e-09	692571	195048913	195079783	1	195079783	1	195079783	*	W	0.206186	6.17647
chr1:195080579:C:T	T	C	0.8046	0.0103	0.7474	0.8323	0.0026	0.0121	0.8267	49.6	21.812	11	0.02587	440683	39106	401577	chr1	195080579	1	1	195080579	195080579	1	1	0.1954	172219	0.0849	1	195080579	*	rs1490380	Y	195049709	rs1490380	T	C	0.8078	-0.0095	0.0022	1.2e-05	692050	195049709	195080579	1	195080579	1	195080579	*	Y	0.214876	-4.31818
chr1:195081377:T:C	T	C	0.1922	0.0094	0.1657	0.2483	-0.0023	0.0122	0.8528	47.7	21.037	11	0.03299	440683	39106	401577	chr1	195081377	1	1	195081377	195081377	1	1	0.1922	169399	0.0826	1	195081377	*	rs696393	Y	195050507	rs696393	T	C	0.1912	0.0093	0.0022	1.8e-05	691895	195050507	195081377	1	195081377	1	195081377	*	Y	-0.188525	4.22727
chr1:195082064:C:T	T	C	0.5765	0.0075	0.5354	0.596	-0.0018	0.0097	0.8527	37.7	17.656	11	0.08991	440683	39106	401577	chr1	195082064	1	1	195082064	195082064	1	1	0.4235	373259	0.0606	1	195082064	*	rs4657956	Y	195051194	rs4657956	T	C	0.5803	-0.0106	0.0017	9.1e-10	692568	195051194	195082064	1	195082064	1	195082064	*	Y	-0.185567	-6.23529
chr1:195082467:C:A	A	C	0.5764	0.0074	0.5356	0.596	-0.0019	0.0097	0.8473	38.3	17.84	11	0.08537	440683	39106	401577	chr1	195082467	1	1	195082467	195082467	1	1	0.4236	373347	0.0604	1	195082467	*	rs1466657	M	195051597	rs1466657	A	C	0.5803	-0.0106	0.0017	9.9e-10	692568	195051597	195082467	1	195082467	1	195082467	*	M	-0.195876	-6.23529
chr1:195083044:T:A	A	T	0.5765	0.0074	0.5356	0.596	-0.0019	0.0097	0.8473	38.3	17.842	11	0.08533	440683	39106	401577	chr1	195083044	1	1	195083044	195083044	1	1	0.4235	373259	0.0604	1	195083044	*	rs10754131	W	195052174	rs10754131	A	T	0.5803	-0.0105	0.0017	1.1e-09	692552	195052174	195083044	1	195083044	1	195083044	*	W	-0.195876	-6.17647
chr1:195083526:A:G	A	G	0.1948	0.0104	0.1662	0.2511	-0.0033	0.0121	0.7859	46.9	20.719	11	0.0364	440683	39106	401577	chr1	195083526	1	1	195083526	195083526	1	1	0.1948	171690	0.0849	1	195083526	*	rs980422	R	195052656	rs980422	A	G	0.1919	0.0095	0.0022	1.3e-05	691986	195052656	195083526	1	195083526	1	195083526	*	R	-0.272727	4.31818
chr1:195083696:T:G	T	G	0.4234	0.0074	0.4041	0.4643	0.0017	0.0097	0.8582	38.3	17.829	11	0.08564	440683	39106	401577	chr1	195083696	1	1	195083696	195083696	1	1	0.4234	373170	0.0602	1	195083696	*	rs4657795	K	195052826	rs4657795	T	G	0.4196	0.0105	0.0017	1.3e-09	692296	195052826	195083696	1	195083696	1	195083696	*	K	0.175258	6.17647
chr1:195083807:T:C	T	C	0.6239	0.0085	0.5915	0.6498	-0.0017	0.0098	0.8603	25.2	14.699	11	0.1967	440683	39106	401577	chr1	195083807	1	1	195083807	195083807	1	1	0.3761	331482	0.0583	1	195083807	*	rs4657796	H	195052937	rs4657796	T	C	0.6259	0.0124	0.0018	2.7e-12	686854	195052937	195083807	1	195083807	1	195083807	*	H	-0.173469	6.88889
chr1:195087960:T:C	T	C	0.802	0.0046	0.7964	0.8208	-0.0016	0.0119	0.8946	33.8	16.612	11	0.1199	440683	39106	401577	chr1	195087960	1	1	195087960	195087960	1	1	0.198	174510	0.0244	1	195087960	*	rs10921779	Y	195057090	rs10921779	T	C	0.7993	-0.0084	0.0021	8.5e-05	692301	195057090	195087960	1	195087960	1	195087960	*	Y	-0.134454	-4
chr1:195088056:G:A	A	G	0.2074	0.0065	0.1909	0.2288	-0.0077	0.0118	0.51	0	8.521	11	0.666	440683	39106	401577	chr1	195088056	1	1	195088056	195088056	1	1	0.2074	182795	0.0379	1	195088056	*	rs12048139	R	195057186	rs12048139	A	G	0.2101	-0.0148	0.0021	2.8e-12	686510	195057186	195088056	1	195088056	1	195088056	*	R	-0.652542	-7.04762
chr1:195088469:A:G	A	G	0.7904	0.0056	0.7693	0.806	0.0076	0.0117	0.5189	0	8.174	11	0.6976	440683	39106	401577	chr1	195088469	1	1	195088469	195088469	1	1	0.2096	184734	0.0367	1	195088469	*	rs696389	R	195057599	rs696389	A	G	0.7889	0.0142	0.0021	1.4e-11	686357	195057599	195088469	1	195088469	1	195088469	*	R	0.649573	6.7619
chr1:195089166:G:T	T	G	0.2091	0.0063	0.194	0.2307	-0.0074	0.0117	0.5266	0	8.148	11	0.7	440683	39106	401577	chr1	195089166	1	1	195089166	195089166	1	1	0.2091	184294	0.0367	1	195089166	*	rs696387	K	195058296	rs696387	T	G	0.2125	-0.0142	0.0021	1.3e-11	686400	195058296	195089166	1	195089166	1	195089166	*	K	-0.632479	-6.7619
chr1:195089741:C:T	T	C	0.1982	0.0044	0.1798	0.204	0.0014	0.0119	0.9062	30.5	15.836	11	0.1473	440683	39106	401577	chr1	195089741	1	1	195089741	195089741	1	1	0.1982	174687	0.0242	1	195089741	*	rs12067603	Y	195058871	rs12067603	T	C	0.2019	0.0085	0.0021	8e-05	692205	195058871	195089741	1	195089741	1	195089741	*	Y	0.117647	4.04762
chr1:195100422:C:T	T	C	0.1981	0.0043	0.1799	0.2042	0.0009	0.0119	0.939	31.7	16.116	11	0.1369	440683	39106	401577	chr1	195100422	1	1	195100422	195100422	1	1	0.1981	174599	0.0243	1	195100422	*	rs12075619	Y	195069552	rs12075619	T	C	0.2008	0.0083	0.0022	0.00013	685706	195069552	195100422	1	195100422	1	195100422	*	Y	0.0756303	3.77273
chr1:195117467:G:A	A	G	0.2089	0.0062	0.1937	0.2311	-0.007	0.0117	0.5488	0	8.701	11	0.6495	440683	39106	401577	chr1	195117467	1	1	195117467	195117467	1	1	0.2089	184117	0.0374	1	195117467	*	rs710156	V	195086597	rs710156	A	G	0.2112	-0.0145	0.0021	6.7e-12	689246	195086597	195117467	1	195117467	1	195117467	*	V	-0.598291	-6.90476
chr1:195119060:G:A	A	G	0.1983	0.0044	0.1799	0.2042	0.0013	0.0119	0.9149	30.5	15.818	11	0.148	440683	39106	401577	chr1	195119060	1	1	195119060	195119060	1	1	0.1983	174775	0.0243	1	195119060	*	rs2859909	R	195088190	rs2859909	A	G	0.2062	0.0084	0.0021	8.2e-05	692132	195088190	195119060	1	195119060	1	195119060	*	R	0.109244	4
chr1:195119741:G:T	T	G	0.5804	0.0069	0.5357	0.5956	0.0045	0.0097	0.641	23.9	14.453	11	0.2089	440683	39106	401577	chr1	195119741	1	1	195119741	195119741	1	1	0.4196	369821	0.0599	1	195119741	*	rs1999981	K	195088871	rs1999981	T	G	0.5759	0.0097	0.0017	2.6e-08	689361	195088871	195119741	1	195119741	1	195119741	*	K	0.463918	5.70588
chr1:195121067:A:C	A	C	0.8019	0.0043	0.7955	0.82	-0.0009	0.0119	0.9388	30.9	15.909	11	0.1446	440683	39106	401577	chr1	195121067	1	1	195121067	195121067	1	1	0.1981	174599	0.0245	1	195121067	*	rs11804938	H	195090197	rs11804938	A	C	0.799	-0.0086	0.0022	6.2e-05	691984	195090197	195121067	1	195121067	1	195121067	*	H	-0.0756303	-3.90909
chr1:195121829:T:A	A	T	0.5806	0.0068	0.5364	0.5961	0.0038	0.0097	0.6944	24	14.467	11	0.2082	440683	39106	401577	chr1	195121829	1	1	195121829	195121829	1	1	0.4194	369645	0.0597	1	195121829	*	rs10754133	W	195090959	rs10754133	A	T	0.5757	0.0096	0.0017	4e-08	689413	195090959	195121829	1	195121829	1	195121829	*	W	0.391753	5.64706
chr1:195137941:C:T	T	C	0.2079	0.0068	0.1938	0.233	-0.0103	0.0118	0.3819	0	8.602	11	0.6586	440683	39106	401577	chr1	195137941	1	1	195137941	195137941	1	1	0.2079	183236	0.0392	1	195137941	*	rs589195	Y	195107071	rs589195	T	C	0.2135	-0.0144	0.0021	5.2e-12	690931	195107071	195137941	1	195137941	1	195137941	*	Y	-0.872881	-6.85714
chr1:195138721:A:G	A	G	0.7923	0.0068	0.7669	0.8064	0.0098	0.0118	0.4061	0	8.285	11	0.6875	440683	39106	401577	chr1	195138721	1	1	195138721	195138721	1	1	0.2077	183060	0.0395	1	195138721	*	rs12407979	R	195107851	rs12407979	A	G	0.7878	0.0144	0.0021	5.4e-12	690949	195107851	195138721	1	195138721	1	195138721	*	R	0.830508	6.85714
chr1:195144298:C:T	T	C	0.1886	0.0051	0.1714	0.1997	-0.0017	0.0121	0.89	0	10.805	11	0.4598	440683	39106	401577	chr1	195144298	1	1	195144298	195144298	1	1	0.1886	166226	0.0283	1	195144298	*	rs12067771	Y	195113428	rs12067771	T	C	0.1904	0.0082	0.0022	0.00017	690580	195113428	195144298	1	195144298	1	195144298	*	Y	-0.140496	3.72727
chr1:195146206:C:T	T	C	0.1871	0.005	0.1699	0.1963	-0.0013	0.0122	0.918	3.9	11.444	11	0.4068	440683	39106	401577	chr1	195146206	1	1	195146206	195146206	1	1	0.1871	164904	0.0264	1	195146206	*	rs3845549	Y	195115336	rs3845549	T	C	0.1915	0.0081	0.0022	0.00021	690604	195115336	195146206	1	195146206	1	195146206	*	Y	-0.106557	3.68182
chr1:195147350:C:T	T	C	0.2084	0.0071	0.1938	0.2333	-0.0098	0.0117	0.405	0	8.159	11	0.699	440683	39106	401577	chr1	195147350	1	1	195147350	195147350	1	1	0.2084	183677	0.0395	1	195147350	*	rs10921803	Y	195116480	rs10921803	T	C	0.2108	-0.0147	0.0021	2.2e-12	691015	195116480	195147350	1	195147350	1	195147350	*	Y	-0.837607	-7
chr1:195152077:T:C	T	C	0.8119	0.0054	0.8003	0.8285	0.0021	0.0122	0.8651	0	10.702	11	0.4686	440683	39106	401577	chr1	195152077	1	1	195152077	195152077	1	1	0.1881	165785	0.0282	1	195152077	*	rs3900643	Y	195121207	rs3900643	T	C	0.8103	-0.0083	0.0022	0.00016	690585	195121207	195152077	1	195152077	1	195152077	*	Y	0.172131	-3.77273
chr1:195153433:T:C	T	C	0.8118	0.0054	0.8003	0.8285	0.0021	0.0122	0.8648	0	10.711	11	0.4678	440683	39106	401577	chr1	195153433	1	1	195153433	195153433	1	1	0.1882	165873	0.0282	1	195153433	*	rs16838060	Y	195122563	rs16838060	T	C	0.8104	-0.0083	0.0022	0.00016	690590	195122563	195153433	1	195153433	1	195153433	*	Y	0.172131	-3.77273
chr1:195153780:T:C	T	C	0.6543	0.0064	0.6272	0.6789	0.0014	0.01	0.888	19.5	13.666	11	0.2521	440683	39106	401577	chr1	195153780	1	1	195153780	195153780	1	1	0.3457	304688	0.0517	1	195153780	*	rs581571	Y	195122910	rs581571	T	C	0.657	0.0115	0.0018	1.4e-10	691065	195122910	195153780	1	195153780	1	195153780	*	Y	0.14	6.38889
chr1:195172513:G:C	C	G	0.1888	0.0056	0.1729	0.1998	-0.0026	0.0122	0.8288	2	11.227	11	0.4245	440683	39106	401577	chr1	195172513	1	1	195172513	195172513	1	1	0.1888	166402	0.0269	1	195172513	*	rs10921809	S	195141643	rs10921809	C	G	0.1892	0.0083	0.0022	0.00015	689854	195141643	195172513	1	195172513	1	195172513	*	S	-0.213115	3.77273
chr1:195173715:G:A	A	G	0.2108	0.0061	0.1977	0.234	-0.0113	0.0118	0.3401	0	8.752	11	0.6447	440683	39106	401577	chr1	195173715	1	1	195173715	195173715	1	1	0.2108	185792	0.0363	1	195173715	*	rs672313	R	195142845	rs672313	A	G	0.2119	-0.0146	0.0021	4.4e-12	689557	195142845	195173715	1	195173715	1	195173715	*	R	-0.957627	-6.95238
chr1:195175282:G:A	A	G	0.2102	0.0063	0.1975	0.2338	-0.0115	0.0118	0.3323	0	8.712	11	0.6485	440683	39106	401577	chr1	195175282	1	1	195175282	195175282	1	1	0.2102	185263	0.0363	1	195175282	*	rs592350	R	195144412	rs592350	A	G	0.2121	-0.0142	0.0021	1.9e-11	688478	195144412	195175282	1	195175282	1	195175282	*	R	-0.974576	-6.7619
chr1:195185519:T:C	T	C	0.8094	0.0058	0.797	0.8251	0.0021	0.0123	0.8675	3.6	11.414	11	0.4093	440683	39106	401577	chr1	195185519	1	1	195185519	195185519	1	1	0.1906	167988	0.0281	1	195185519	*	rs12075198	Y	195154649	rs12075198	T	C	0.8094	-0.0083	0.0022	0.00015	684727	195154649	195185519	1	195185519	1	195185519	*	Y	0.170732	-3.77273
chr1:195217881:G:C	C	G	0.4109	0.0113	0.363	0.4299	0.0006	0.0098	0.9483	25.9	14.836	11	0.1901	440683	39106	401577	chr1	195217881	1	1	195217881	195217881	1	1	0.4109	362153	0.0669	1	195217881	*	rs6695658	B	195187011	rs6695658	C	G	0.42	-0.0067	0.0017	0.00013	692088	195187011	195217881	1	195217881	1	195217881	*	B	0.0612245	-3.94118
chr1:195222563:C:T	T	C	0.424	0.0138	0.3695	0.4483	-0.002	0.0097	0.8364	25.5	14.758	11	0.1939	440683	39106	401577	chr1	195222563	1	1	195222563	195222563	1	1	0.424	373699	0.0788	1	195222563	*	rs6688980	Y	195191693	rs6688980	T	C	0.4277	-0.0066	0.0017	0.00014	678213	195191693	195222563	1	195222563	1	195222563	*	Y	-0.206186	-3.88235
chr1:195226071:T:C	T	C	0.3877	0.0109	0.3558	0.4387	-0.0078	0.0099	0.4307	2.5	11.283	11	0.4198	440683	39106	401577	chr1	195226071	1	1	195226071	195226071	1	1	0.3877	341706	0.0829	1	195226071	*	rs4657974	Y	195195201	rs4657974	T	C	0.3834	0.0062	0.0018	0.00045	681575	195195201	195226071	1	195226071	1	195226071	*	Y	-0.787879	3.44444
chr1:195231583:A:G	A	G	0.588	0.0117	0.5684	0.6364	-0.0006	0.0097	0.9515	25.8	14.826	11	0.1906	440683	39106	401577	chr1	195231583	1	1	195231583	195231583	1	1	0.412	363123	0.068	1	195231583	*	rs1411001	R	195200713	rs1411001	A	G	0.579	0.0065	0.0018	0.00022	679663	195200713	195231583	1	195231583	1	195231583	*	R	-0.0618557	3.61111
chr1:195255509:A:G	A	G	0.3925	0.0117	0.3575	0.4503	-0.0053	0.0098	0.5895	0	8.522	11	0.6659	440683	39106	401577	chr1	195255509	1	1	195255509	195255509	1	1	0.3925	345936	0.0928	1	195255509	*	rs4657975	R	195224639	rs4657975	A	G	0.3944	0.0063	0.0018	0.00038	675219	195224639	195255509	1	195255509	1	195255509	*	R	-0.540816	3.5
chr1:195262448:C:G	C	G	0.1915	0.0109	0.1654	0.2528	0.0084	0.0124	0.4958	0	10.849	11	0.456	440683	39106	401577	chr1	195262448	1	1	195262448	195262448	1	1	0.1915	168782	0.0874	1	195262448	*	rs10733083	S	195231578	rs10733083	C	G	0.1883	0.008	0.0023	0.00044	658311	195231578	195262448	1	195262448	1	195262448	*	S	0.677419	3.47826
chr1:195263882:C:A	A	C	0.6054	0.011	0.5491	0.6408	0.0038	0.0098	0.6963	0	8.72	11	0.6477	440683	39106	401577	chr1	195263882	1	1	195263882	195263882	1	1	0.3946	347787	0.0917	1	195263882	*	rs1329444	M	195233012	rs1329444	A	C	0.6061	-0.0065	0.0018	0.00025	687972	195233012	195263882	1	195263882	1	195263882	*	M	0.387755	-3.61111
chr1:195272936:G:A	A	G	0.8106	0.0109	0.7479	0.8359	-0.0102	0.0124	0.4085	0	10.305	11	0.5031	440683	39106	401577	chr1	195272936	1	1	195272936	195272936	1	1	0.1894	166931	0.088	1	195272936	*	rs7551364	R	195242066	rs7551364	A	G	0.8117	-0.0082	0.0023	0.00045	670586	195242066	195272936	1	195272936	1	195272936	*	R	-0.822581	-3.56522
chr1:195292065:A:T	A	T	0.189	0.0095	0.1625	0.2312	0.0107	0.0124	0.3911	0	9.952	11	0.5347	440683	39106	401577	chr1	195292065	1	1	195292065	195292065	1	1	0.189	166578	0.0687	1	195292065	*	rs1999130	W	195261195	rs1999130	A	T	0.1878	0.008	0.0023	0.00048	660603	195261195	195292065	1	195292065	1	195292065	*	W	0.862903	3.47826
chr1:195297042:C:T	T	C	0.8112	0.0091	0.7682	0.8383	-0.0127	0.0125	0.3069	0	9.532	11	0.5729	440683	39106	401577	chr1	195297042	1	1	195297042	195297042	1	1	0.1888	166402	0.0701	1	195297042	*	rs1324709	Y	195266172	rs1324709	T	C	0.8117	-0.0082	0.0023	0.00036	660426	195266172	195297042	1	195297042	1	195297042	*	Y	-1.016	-3.56522
chr1:195337743:A:T	A	T	0.6344	0.0102	0.6119	0.6548	-0.0054	0.01	0.5872	0	5.736	11	0.8904	440683	39106	401577	chr1	195337743	1	1	195337743	195337743	1	1	0.3656	322227	0.0429	1	195337743	*	rs16838278	W	195306873	rs16838278	A	T	0.6349	0.0078	0.0018	1.7e-05	684976	195306873	195337743	1	195337743	1	195337743	*	W	-0.54	4.33333
chr1:195347839:T:G	T	G	0.6958	0.0082	0.6687	0.7086	-0.0007	0.0105	0.9462	0	4.669	11	0.9461	440683	39106	401577	chr1	195347839	1	1	195347839	195347839	1	1	0.3042	268112	0.0399	1	195347839	*	rs12731553	K	195316969	rs12731553	T	G	0.6895	0.0091	0.0019	1.4e-06	687284	195316969	195347839	1	195347839	1	195347839	*	K	-0.0666667	4.78947
chr1:195353854:T:A	A	T	0.304	0.0083	0.2907	0.3311	0.0003	0.0104	0.9767	0	4.63	11	0.9477	440683	39106	401577	chr1	195353854	1	1	195353854	195353854	1	1	0.304	267935	0.0404	1	195353854	*	rs1348101	W	195322984	rs1348101	A	T	0.3108	-0.0089	0.0019	2e-06	688326	195322984	195353854	1	195353854	1	195353854	*	W	0.0288462	-4.68421
chr1:195374658:C:T	T	C	0.2636	0.0134	0.2363	0.2987	0.0017	0.0109	0.8751	0	4.361	11	0.9581	440683	39106	401577	chr1	195374658	1	1	195374658	195374658	1	1	0.2636	232328	0.0624	1	195374658	*	rs17668176	Y	195343788	rs17668176	T	C	0.2727	-0.0081	0.0018	9.1e-06	794634	195343788	195374658	1	195374658	1	195374658	*	Y	0.155963	-4.5
chr1:195378038:G:A	A	G	0.3041	0.0076	0.2941	0.3318	0.0001	0.0104	0.9959	0	3.076	11	0.9897	440683	39106	401577	chr1	195378038	1	1	195378038	195378038	1	1	0.3041	268023	0.0377	1	195378038	*	rs16838301	R	195347168	rs16838301	A	G	0.3104	-0.0073	0.0018	3.8e-05	794150	195347168	195378038	1	195378038	1	195378038	*	R	0.00961538	-4.05556
chr1:195418852:C:T	T	C	0.3474	0.0165	0.3146	0.384	0.0058	0.0101	0.5681	0	2.411	11	0.9964	440683	39106	401577	chr1	195418852	1	1	195418852	195418852	1	1	0.3474	306187	0.0694	1	195418852	*	rs7527739	Y	195387982	rs7527739	T	C	0.3555	-0.0077	0.0018	2e-05	686016	195387982	195418852	1	195418852	1	195418852	*	Y	0.574257	-4.27778
chr1:195424483:G:A	A	G	0.4783	0.0274	0.4234	0.5368	0.0087	0.0096	0.3663	0	3.828	11	0.9747	440683	39106	401577	chr1	195424483	1	1	195424483	195424483	1	1	0.4783	421557	0.1134	1	195424483	*	rs7523327	R	195393613	rs7523327	A	G	0.4978	-0.0061	0.0017	0.00041	686221	195393613	195424483	1	195424483	1	195424483	*	R	0.90625	-3.58824
chr1:195425383:T:C	T	C	0.652	0.0163	0.6151	0.6846	-0.0065	0.0101	0.5207	0	2.722	11	0.9939	440683	39106	401577	chr1	195425383	1	1	195425383	195425383	1	1	0.348	306715	0.0695	1	195425383	*	rs6663410	Y	195394513	rs6663410	T	C	0.6444	0.0077	0.0018	1.8e-05	686147	195394513	195425383	1	195425383	1	195425383	*	Y	-0.643564	4.27778
chr1:195438882:T:C	T	C	0.6497	0.0158	0.6133	0.6815	-0.0068	0.0101	0.4999	0	3.318	11	0.9858	440683	39106	401577	chr1	195438882	1	1	195438882	195438882	1	1	0.3503	308743	0.0682	1	195438882	*	rs2400592	Y	195408012	rs2400592	T	C	0.6388	0.0085	0.0018	2.9e-06	683270	195408012	195438882	1	195438882	1	195438882	*	Y	-0.673267	4.72222
chr1:195451100:C:G	C	G	0.6494	0.0158	0.6132	0.681	-0.007	0.0101	0.4859	0	3.459	11	0.9832	440683	39106	401577	chr1	195451100	1	1	195451100	195451100	1	1	0.3506	309007	0.0678	1	195451100	*	rs12726574	S	195420230	rs12726574	C	G	0.642	0.0085	0.0018	2.1e-06	689125	195420230	195451100	1	195451100	1	195451100	*	S	-0.693069	4.72222
chr1:195451396:C:G	C	G	0.6496	0.0157	0.6132	0.681	-0.0073	0.0101	0.4708	0	3.446	11	0.9834	440683	39106	401577	chr1	195451396	1	1	195451396	195451396	1	1	0.3504	308831	0.0678	1	195451396	*	rs12139521	S	195420526	rs12139521	C	G	0.642	0.0085	0.0018	2.1e-06	689099	195420526	195451396	1	195451396	1	195451396	*	S	-0.722772	4.72222
chr1:195457278:G:A	A	G	0.3502	0.0156	0.3188	0.3867	0.0068	0.0101	0.5	0	3.299	11	0.9862	440683	39106	401577	chr1	195457278	1	1	195457278	195457278	1	1	0.3502	308654	0.0679	1	195457278	*	rs2374915	R	195426408	rs2374915	A	G	0.3581	-0.0085	0.0018	2.2e-06	686047	195426408	195457278	1	195457278	1	195457278	*	R	0.673267	-4.72222
chr1:195479821:A:G	A	G	0.845	0.0074	0.8202	0.8534	0.0176	0.0132	0.1839	2.5	11.286	11	0.4196	440683	39106	401577	chr1	195479821	1	1	195479821	195479821	1	1	0.155	136612	0.0332	1	195479821	*	rs11586254	R	195448951	rs11586254	A	G	0.8425	0.0084	0.0023	0.00036	691186	195448951	195479821	1	195479821	1	195479821	*	R	1.33333	3.65217
chr1:195485427:G:A	A	G	0.6441	0.0084	0.6223	0.6561	-0.0056	0.01	0.5788	0	10.854	11	0.4556	440683	39106	401577	chr1	195485427	1	1	195485427	195485427	1	1	0.3559	313678	0.0338	1	195485427	*	rs4657983	R	195454557	rs4657983	A	G	0.6487	0.0061	0.0017	0.0004	789671	195454557	195485427	1	195485427	1	195485427	*	R	-0.56	3.58824
chr1:195485728:T:C	T	C	0.8451	0.0072	0.8209	0.8539	0.0164	0.0132	0.2159	0	10.924	11	0.4497	440683	39106	401577	chr1	195485728	1	1	195485728	195485728	1	1	0.1549	136524	0.033	1	195485728	*	rs11589751	Y	195454858	rs11589751	T	C	0.8406	0.0083	0.0023	0.00039	689535	195454858	195485728	1	195485728	1	195485728	*	Y	1.24242	3.6087
chr1:195591710:T:C	T	C	0.3764	0.0088	0.3628	0.3951	0.0011	0.0101	0.9123	0	10.35	11	0.4992	440683	39106	401577	chr1	195591710	1	1	195591710	195591710	1	1	0.3764	331746	0.0323	1	195591710	*	rs2790083	Y	195560840	rs2790083	T	C	0.374	-0.0067	0.0018	0.00014	691277	195560840	195591710	1	195591710	1	195591710	*	Y	0.108911	-3.72222
chr1:196089330:G:A	A	G	0.4759	0.0143	0.4289	0.5037	0.0013	0.0097	0.8927	3.8	11.435	11	0.4075	440683	39106	401577	chr1	196089330	1	1	196089330	196089330	1	1	0.4759	419442	0.0748	1	196089330	*	rs12402403	R	196058460	rs12402403	A	G	0.4889	-0.0071	0.0017	3.9e-05	686795	196058460	196089330	1	196089330	1	196089330	*	R	0.134021	-4.17647
chr1:196094841:C:A	A	C	0.485	0.014	0.4534	0.5113	-0.0048	0.0096	0.6196	0	7.954	11	0.7174	440683	39106	401577	chr1	196094841	1	1	196094841	196094841	1	1	0.485	427463	0.0579	1	196094841	*	rs6661202	M	196063971	rs6661202	A	C	0.5016	-0.0065	0.0017	0.00017	687628	196063971	196094841	1	196094841	1	196094841	*	M	-0.5	-3.82353
chr1:196105645:T:C	T	C	0.921	0.0054	0.9162	0.9485	-0.0173	0.0178	0.3314	7	11.826	11	0.3768	440683	39106	401577	chr1	196105645	1	1	196105645	196105645	1	1	0.079	69627.9	0.0323	1	196105645	*	rs4614237	Y	196074775	rs4614237	T	C	0.92002	-0.0123	0.0033	0.00019	690214	196074775	196105645	1	196105645	1	196105645	*	Y	-0.97191	-3.72727
chr1:196114839:C:G	C	G	0.581	0.0137	0.5481	0.6172	-0.0008	0.0097	0.9306	0	10.824	11	0.4581	440683	39106	401577	chr1	196114839	1	1	196114839	196114839	1	1	0.419	369292	0.0691	1	196114839	*	rs10922032	S	196083969	rs10922032	C	G	0.5643	0.0069	0.0017	6.4e-05	690526	196083969	196114839	1	196114839	1	196114839	*	S	-0.0824742	4.05882
chr1:196127064:G:T	T	G	0.0794	0.0055	0.0512	0.0868	0.0143	0.0177	0.4185	9.7	12.184	11	0.35	440683	39106	401577	chr1	196127064	1	1	196127064	196127064	1	1	0.0794	69980.5	0.0356	1	196127064	*	rs12567147	K	196096194	rs12567147	T	G	0.08419	0.0116	0.0033	0.0004	692588	196096194	196127064	1	196127064	1	196127064	*	K	0.80791	3.51515
chr1:196129145:T:A	A	T	0.5074	0.0115	0.4689	0.5258	0.0043	0.0096	0.654	0	5.876	11	0.8815	440683	39106	401577	chr1	196129145	1	1	196129145	196129145	1	1	0.4926	434161	0.0569	1	196129145	*	rs4528102	W	196098275	rs4528102	A	T	0.5002	0.0064	0.0017	0.0002	690442	196098275	196129145	1	196129145	1	196129145	*	W	0.447917	3.76471
chr1:196129893:T:C	T	C	0.4289	0.009	0.4192	0.4607	0.0013	0.0097	0.8952	0	8.623	11	0.6567	440683	39106	401577	chr1	196129893	1	1	196129893	196129893	1	1	0.4289	378018	0.0415	1	196129893	*	rs10922038	Y	196099023	rs10922038	T	C	0.4378	-0.0072	0.0017	2.7e-05	688158	196099023	196129893	1	196129893	1	196129893	*	Y	0.134021	-4.23529
chr1:196131109:C:T	T	C	0.0791	0.0054	0.0512	0.0868	0.0141	0.0177	0.4282	10.2	12.251	11	0.3451	440683	39106	401577	chr1	196131109	1	1	196131109	196131109	1	1	0.0791	69716.1	0.0356	1	196131109	*	rs16839508	Y	196100239	rs16839508	T	C	0.08062	0.0115	0.0033	0.00042	691773	196100239	196131109	1	196131109	1	196131109	*	Y	0.79661	3.48485
chr1:196133353:C:A	A	C	0.0786	0.0053	0.051	0.0856	0.0127	0.0178	0.474	12.5	12.577	11	0.3219	440683	39106	401577	chr1	196133353	1	1	196133353	196133353	1	1	0.0786	69275.4	0.0346	1	196133353	*	rs12026529	M	196102483	rs12026529	A	C	0.08027	0.0133	0.0035	0.00015	673951	196102483	196133353	1	196133353	1	196133353	*	M	0.713483	3.8
chr1:196133360:A:G	A	G	0.4934	0.0113	0.4756	0.5313	-0.0041	0.0096	0.6691	0	6.214	11	0.8587	440683	39106	401577	chr1	196133360	1	1	196133360	196133360	1	1	0.4934	434866	0.0557	1	196133360	*	rs12044133	R	196102490	rs12044133	A	G	0.5009	-0.0063	0.0017	0.00027	682727	196102490	196133360	1	196133360	1	196133360	*	R	-0.427083	-3.70588
chr1:196134829:A:G	A	G	0.9209	0.0055	0.9146	0.9489	-0.0131	0.0177	0.4609	13.6	12.738	11	0.3108	440683	39106	401577	chr1	196134829	1	1	196134829	196134829	1	1	0.0791	69716.1	0.0343	1	196134829	*	rs7543048	R	196103959	rs7543048	A	G	0.91534	-0.0118	0.0033	0.00034	691617	196103959	196134829	1	196134829	1	196134829	*	R	-0.740113	-3.57576
chr1:196135968:A:G	A	G	0.4923	0.0105	0.4754	0.5281	-0.0041	0.0096	0.6662	0	6.54	11	0.835	440683	39106	401577	chr1	196135968	1	1	196135968	196135968	1	1	0.4923	433896	0.0527	1	196135968	*	rs7531690	R	196105098	rs7531690	A	G	0.4989	-0.0066	0.0017	0.00013	688944	196105098	196135968	1	196135968	1	196135968	*	R	-0.427083	-3.88235
chr1:196141356:G:A	A	G	0.076	0.0048	0.0518	0.0865	0.0067	0.0182	0.7129	21.2	13.956	11	0.2354	440683	39106	401577	chr1	196141356	1	1	196141356	196141356	1	1	0.076	66983.8	0.0347	1	196141356	*	rs7513153	R	196110486	rs7513153	A	G	0.07992	0.0123	0.0033	0.0002	690010	196110486	196141356	1	196141356	1	196141356	*	R	0.368132	3.72727
chr1:196142588:C:T	T	C	0.4858	0.0129	0.4511	0.5118	-0.0016	0.0096	0.8646	0	7.381	11	0.7674	440683	39106	401577	chr1	196142588	1	1	196142588	196142588	1	1	0.4858	428168	0.0607	1	196142588	*	rs10801517	Y	196111718	rs10801517	T	C	0.5001	-0.0067	0.0017	9.3e-05	684135	196111718	196142588	1	196142588	1	196142588	*	Y	-0.166667	-3.94118
chr1:196146863:C:G	C	G	0.56	0.0109	0.5302	0.5998	-0.0047	0.0098	0.6342	0	7.91	11	0.7214	440683	39106	401577	chr1	196146863	1	1	196146863	196146863	1	1	0.44	387801	0.0696	1	196146863	*	rs10922043	S	196115993	rs10922043	C	G	0.5457	0.0075	0.0017	1.3e-05	685246	196115993	196146863	1	196146863	1	196146863	*	S	-0.479592	4.41176
chr1:196147051:T:C	T	C	0.1103	0.0105	0.0983	0.1596	-0.0023	0.0161	0.8878	0	6.926	11	0.8051	440683	39106	401577	chr1	196147051	1	1	196147051	196147051	1	1	0.1103	97214.7	0.0613	1	196147051	*	rs10754177	Y	196116181	rs10754177	T	C	0.1051	0.0116	0.0031	0.00022	657153	196116181	196147051	1	196147051	1	196147051	*	Y	-0.142857	3.74194
chr1:196148643:G:C	C	G	0.8905	0.0107	0.8417	0.9034	0.0017	0.0162	0.9162	0	7.022	11	0.7973	440683	39106	401577	chr1	196148643	1	1	196148643	196148643	1	1	0.1095	96509.6	0.0617	1	196148643	*	rs7518775	S	196117773	rs7518775	C	G	0.8949	-0.0109	0.0031	0.00036	656832	196117773	196148643	1	196148643	1	196148643	*	S	0.104938	-3.51613
chr1:196151164:C:T	T	C	0.8912	0.0114	0.8416	0.9035	0.0021	0.0162	0.8943	0	6.99	11	0.7999	440683	39106	401577	chr1	196151164	1	1	196151164	196151164	1	1	0.1088	95892.6	0.0619	1	196151164	*	rs10754178	Y	196120294	rs10754178	T	C	0.8946	-0.0101	0.0029	0.00041	690960	196120294	196151164	1	196151164	1	196151164	*	Y	0.12963	-3.48276
chr1:196173856:C:T	T	C	0.8892	0.012	0.8289	0.9024	0.0006	0.0161	0.9713	0	7.418	11	0.7643	440683	39106	401577	chr1	196173856	1	1	196173856	196173856	1	1	0.1108	97655.4	0.0735	1	196173856	*	rs4658018	Y	196142986	rs4658018	T	C	0.8946	-0.01	0.0029	0.00049	691052	196142986	196173856	1	196173856	1	196173856	*	Y	0.0372671	-3.44828
chr1:196175713:C:T	T	C	0.5029	0.0126	0.4402	0.5247	0.0048	0.0097	0.6204	0	9.103	11	0.6124	440683	39106	401577	chr1	196175713	1	1	196175713	196175713	1	1	0.4971	438127	0.0845	1	196175713	*	rs10801520	Y	196144843	rs10801520	T	C	0.5067	-0.007	0.0017	4.4e-05	687328	196144843	196175713	1	196175713	1	196175713	*	Y	0.494845	-4.11765
chr1:196180806:C:T	T	C	0.4391	0.0119	0.3945	0.4712	-0.0004	0.0098	0.9701	0	7.763	11	0.7344	440683	39106	401577	chr1	196180806	1	1	196180806	196180806	1	1	0.4391	387008	0.0767	1	196180806	*	rs4658019	Y	196149936	rs4658019	T	C	0.4584	-0.0074	0.0018	3e-05	635894	196149936	196180806	1	196180806	1	196180806	*	Y	-0.0408163	-4.11111
chr1:196194048:T:A	A	T	0.4388	0.012	0.3944	0.4714	-0.0007	0.0099	0.9458	0	7.471	11	0.7598	440683	39106	401577	chr1	196194048	1	1	196194048	196194048	1	1	0.4388	386743	0.077	1	196194048	*	rs10754181	W	196163178	rs10754181	A	T	0.4594	-0.0074	0.0017	2.1e-05	690398	196163178	196194048	1	196194048	1	196194048	*	W	-0.0707071	-4.35294
chr1:196201309:T:C	T	C	0.5588	0.0122	0.5262	0.6047	0.0003	0.0098	0.9796	0	7.63	11	0.746	440683	39106	401577	chr1	196201309	1	1	196201309	196201309	1	1	0.4412	388859	0.0785	1	196201309	*	rs10754182	B	196170439	rs10754182	T	C	0.5406	0.0073	0.0017	2.6e-05	692263	196170439	196201309	1	196201309	1	196201309	*	B	0.0306122	4.29412
chr1:196533706:T:A	A	T	0.0609	0.0034	0.052	0.0752	0.0076	0.0206	0.7124	0	7.14	11	0.7876	440683	39106	401577	chr1	196533706	1	1	196533706	196533706	1	1	0.0609	53675.2	0.0232	1	196533706	*	rs12043743	W	196502836	rs12043743	A	T	0.06303	-0.013	0.0037	0.00048	665654	196502836	196533706	1	196533706	1	196533706	*	W	0.368932	-3.51351
chr1:196972363:T:C	T	C	0.4893	0.0138	0.4507	0.5137	-0.0194	0.0096	0.04237	22.1	14.125	11	0.2261	440683	39106	401577	chr1	196972363	1	1	196972363	196972363	1	1	0.4893	431252	0.063	1	196972363	*	rs6667243	Y	196941493	rs6667243	T	C	0.5019	-0.0069	0.0017	6.6e-05	685498	196941493	196972363	1	196972363	1	196972363	*	Y	-2.02083	-4.05882
chr1:196972531:G:A	A	G	0.5103	0.014	0.4863	0.5492	0.0196	0.0096	0.04084	22	14.104	11	0.2273	440683	39106	401577	chr1	196972531	1	1	196972531	196972531	1	1	0.4897	431605	0.0629	1	196972531	*	rs6675769	R	196941661	rs6675769	A	G	0.4981	0.0067	0.0017	8.6e-05	685800	196941661	196972531	1	196972531	1	196972531	*	R	2.04167	3.94118
chr1:196993876:T:A	A	T	0.4958	0.0118	0.4636	0.5123	-0.0216	0.0096	0.0242	18.5	13.493	11	0.2623	440683	39106	401577	chr1	196993876	1	1	196993876	196993876	1	1	0.4958	436981	0.0487	1	196993876	*	rs10922152	W	196963006	rs10922152	A	T	0.5123	-0.0081	0.0017	2e-06	689956	196963006	196993876	1	196993876	1	196993876	*	W	-2.25	-4.76471
chr1:197009485:T:G	T	G	0.5036	0.012	0.4872	0.537	0.0225	0.0096	0.01876	19.7	13.702	11	0.2499	440683	39106	401577	chr1	197009485	1	1	197009485	197009485	1	1	0.4964	437510	0.0498	1	197009485	*	rs10922153	K	196978615	rs10922153	T	G	0.4887	0.0081	0.0017	2e-06	690399	196978615	197009485	1	197009485	1	197009485	*	K	2.34375	4.76471
chr1:197011530:T:C	T	C	0.5038	0.0119	0.4873	0.537	0.0226	0.0096	0.01819	18	13.417	11	0.2669	440683	39106	401577	chr1	197011530	1	1	197011530	197011530	1	1	0.4962	437334	0.0497	1	197011530	*	rs6663083	Y	196980660	rs6663083	T	C	0.4877	0.0079	0.0018	7.8e-06	635102	196980660	197011530	1	197011530	1	197011530	*	Y	2.35417	4.38889
chr1:197015549:A:G	A	G	0.5035	0.0121	0.4859	0.5368	0.0227	0.0096	0.0173	18.2	13.439	11	0.2656	440683	39106	401577	chr1	197015549	1	1	197015549	197015549	1	1	0.4965	437598	0.0509	1	197015549	*	rs1332666	R	196984679	rs1332666	A	G	0.4875	0.0082	0.0017	1.6e-06	688956	196984679	197015549	1	197015549	1	197015549	*	R	2.36458	4.82353
chr1:197024843:G:A	A	G	0.4255	0.0072	0.4131	0.445	-0.0183	0.0096	0.05769	48.3	21.282	11	0.03056	440683	39106	401577	chr1	197024843	1	1	197024843	197024843	1	1	0.4255	375021	0.0319	1	197024843	*	rs1360558	R	196993973	rs1360558	A	G	0.4428	0.0062	0.0017	0.00035	689293	196993973	197024843	1	197024843	1	197024843	*	R	-1.90625	3.64706
chr1:197026718:G:T	T	G	0.4763	0.0094	0.4535	0.4929	0.0189	0.0095	0.04695	40.9	18.611	11	0.06845	440683	39106	401577	chr1	197026718	1	1	197026718	197026718	1	1	0.4763	419795	0.0394	1	197026718	*	rs1332667	K	196995848	rs1332667	T	G	0.4654	-0.0071	0.0017	3.2e-05	684767	196995848	197026718	1	197026718	1	197026718	*	K	1.98947	-4.17647
chr1:197033397:C:G	C	G	0.6856	0.005	0.6707	0.7013	0.0074	0.0103	0.4704	46.3	20.495	11	0.039	440683	39106	401577	chr1	197033397	1	1	197033397	197033397	1	1	0.3144	277101	0.0306	1	197033397	*	rs12140782	S	197002527	rs12140782	C	G	0.6949	0.0122	0.0019	4.1e-11	691598	197002527	197033397	1	197033397	1	197033397	*	S	0.718447	6.42105
chr1:197035354:A:G	A	G	0.5247	0.0095	0.508	0.5475	-0.0198	0.0095	0.03734	40	18.347	11	0.07388	440683	39106	401577	chr1	197035354	1	1	197035354	197035354	1	1	0.4753	418913	0.0395	1	197035354	*	rs10737685	R	197004484	rs10737685	A	G	0.5357	0.0073	0.0017	2.2e-05	691433	197004484	197035354	1	197035354	1	197035354	*	R	-2.08421	4.29412
chr1:197036082:G:A	A	G	0.4753	0.0095	0.4525	0.492	0.0199	0.0095	0.03721	40.3	18.413	11	0.07247	440683	39106	401577	chr1	197036082	1	1	197036082	197036082	1	1	0.4753	418913	0.0395	1	197036082	*	rs6702252	R	197005212	rs6702252	A	G	0.4643	-0.0073	0.0017	2e-05	691646	197005212	197036082	1	197036082	1	197036082	*	R	2.09474	-4.29412
chr1:197036606:C:T	T	C	0.4768	0.0098	0.4529	0.4937	0.0193	0.0095	0.04261	40.4	18.46	11	0.0715	440683	39106	401577	chr1	197036606	1	1	197036606	197036606	1	1	0.4768	420235	0.0408	1	197036606	*	rs1332668	Y	197005736	rs1332668	T	C	0.466	-0.0074	0.0017	1.7e-05	691743	197005736	197036606	1	197036606	1	197036606	*	Y	2.03158	-4.35294
chr1:197039235:C:T	T	C	0.4262	0.0076	0.4136	0.4454	-0.0191	0.0096	0.04753	45.7	20.248	11	0.04206	440683	39106	401577	chr1	197039235	1	1	197039235	197039235	1	1	0.4262	375638	0.0318	1	197039235	*	rs698859	Y	197008365	rs698859	T	C	0.4425	0.0063	0.0017	0.00027	691567	197008365	197039235	1	197039235	1	197039235	*	Y	-1.98958	3.70588
chr1:197039467:A:C	A	C	0.5246	0.0101	0.507	0.5472	-0.0202	0.0095	0.03377	41.6	18.844	11	0.06396	440683	39106	401577	chr1	197039467	1	1	197039467	197039467	1	1	0.4754	419001	0.0402	1	197039467	*	rs5990	M	197008597	rs5990	A	C	0.5347	0.0075	0.0017	1.3e-05	691694	197008597	197039467	1	197039467	1	197039467	*	M	-2.12632	4.41176
chr1:197040668:A:G	A	G	0.5243	0.0098	0.5072	0.546	-0.0198	0.0095	0.03723	41	18.654	11	0.0676	440683	39106	401577	chr1	197040668	1	1	197040668	197040668	1	1	0.4757	419266	0.0388	1	197040668	*	rs5998	R	197009798	rs5998	A	G	0.5348	0.0075	0.0017	1.2e-05	691844	197009798	197040668	1	197040668	1	197040668	*	R	-2.08421	4.41176
chr1:197041345:G:A	A	G	0.4757	0.0101	0.4529	0.4931	0.0201	0.0095	0.03513	40.8	18.591	11	0.06884	440683	39106	401577	chr1	197041345	1	1	197041345	197041345	1	1	0.4757	419266	0.0402	1	197041345	*	rs10484502	R	197010475	rs10484502	A	G	0.4652	-0.0075	0.0017	1.1e-05	691831	197010475	197041345	1	197041345	1	197041345	*	R	2.11579	-4.41176
chr1:197041665:C:T	T	C	0.4253	0.0074	0.4128	0.4442	-0.0186	0.0096	0.05286	46.4	20.536	11	0.0385	440683	39106	401577	chr1	197041665	1	1	197041665	197041665	1	1	0.4253	374845	0.0314	1	197041665	*	rs857025	Y	197010795	rs857025	T	C	0.4422	0.0063	0.0017	0.00026	691766	197010795	197041665	1	197041665	1	197041665	*	Y	-1.9375	3.70588
chr1:197042447:T:A	A	T	0.4757	0.0102	0.4529	0.493	0.0202	0.0095	0.03441	41.2	18.707	11	0.06657	440683	39106	401577	chr1	197042447	1	1	197042447	197042447	1	1	0.4757	419266	0.0401	1	197042447	*	rs10754209	W	197011577	rs10754209	A	T	0.4653	-0.0075	0.0017	1.1e-05	691870	197011577	197042447	1	197042447	1	197042447	*	W	2.12632	-4.41176
chr1:197042506:A:G	A	G	0.524	0.0099	0.507	0.5472	-0.0199	0.0095	0.03645	41.3	18.726	11	0.0662	440683	39106	401577	chr1	197042506	1	1	197042506	197042506	1	1	0.476	419530	0.0402	1	197042506	*	rs7518773	V	197011636	rs7518773	A	G	0.5347	0.0075	0.0017	1.4e-05	691471	197011636	197042506	1	197042506	1	197042506	*	V	-2.09474	4.41176
chr1:197042981:G:A	A	G	0.3195	0.0055	0.3083	0.3327	-0.0062	0.0102	0.5404	50.1	22.025	11	0.02418	440683	39106	401577	chr1	197042981	1	1	197042981	197042981	1	1	0.3195	281596	0.0244	1	197042981	*	rs10754210	R	197012111	rs10754210	A	G	0.3107	-0.0123	0.0018	3.2e-11	692251	197012111	197042981	1	197042981	1	197042981	*	R	-0.607843	-6.83333
chr1:197051528:T:G	T	G	0.6818	0.0048	0.668	0.6917	0.006	0.0102	0.5575	50.6	22.253	11	0.02249	440683	39106	401577	chr1	197051528	1	1	197051528	197051528	1	1	0.3182	280451	0.0237	1	197051528	*	rs2990510	K	197020658	rs2990510	T	G	0.6892	0.0122	0.0018	3.6e-11	692584	197020658	197051528	1	197051528	1	197051528	*	K	0.588235	6.77778
chr1:197053638:G:A	A	G	0.4749	0.0102	0.4522	0.4923	0.0199	0.0095	0.03737	42.9	19.266	11	0.05648	440683	39106	401577	chr1	197053638	1	1	197053638	197053638	1	1	0.4749	418561	0.0401	1	197053638	*	rs1611982	R	197022768	rs1611982	A	G	0.4642	-0.0075	0.0017	1.3e-05	691728	197022768	197053638	1	197053638	1	197053638	*	R	2.09474	-4.41176
chr1:197053918:G:A	A	G	0.4755	0.0101	0.4525	0.4922	0.02	0.0095	0.03567	42.9	19.276	11	0.05632	440683	39106	401577	chr1	197053918	1	1	197053918	197053918	1	1	0.4755	419090	0.0397	1	197053918	*	rs1412635	R	197023048	rs1412635	A	G	0.4653	-0.0074	0.0017	1.6e-05	691686	197023048	197053918	1	197053918	1	197053918	*	R	2.10526	-4.35294
chr1:197061187:A:G	A	G	0.5244	0.01	0.5078	0.5473	-0.0205	0.0095	0.03124	41.4	18.768	11	0.06538	440683	39106	401577	chr1	197061187	1	1	197061187	197061187	1	1	0.4756	419178	0.0395	1	197061187	*	rs1615413	R	197030317	rs1615413	A	G	0.5346	0.0073	0.0017	1.9e-05	691902	197030317	197061187	1	197061187	1	197061187	*	R	-2.15789	4.29412
chr1:197063215:C:G	C	G	0.5746	0.0074	0.5558	0.5882	0.0189	0.0096	0.04923	46.3	20.493	11	0.03902	440683	39106	401577	chr1	197063215	1	1	197063215	197063215	1	1	0.4254	374933	0.0324	1	197063215	*	rs5996	B	197032345	rs5996	C	G	0.5579	-0.0062	0.0017	0.00031	691515	197032345	197063215	1	197063215	1	197063215	*	B	1.96875	-3.64706
chr1:197065696:T:G	T	G	0.5236	0.0099	0.5079	0.5472	-0.0204	0.0095	0.03245	42.3	19.048	11	0.06023	440683	39106	401577	chr1	197065696	1	1	197065696	197065696	1	1	0.4764	419883	0.0393	1	197065696	*	rs2298882	K	197034826	rs2298882	T	G	0.5337	0.0072	0.0017	2.4e-05	691902	197034826	197065696	1	197065696	1	197065696	*	K	-2.14737	4.23529
chr1:197091653:A:T	A	T	0.5829	0.0077	0.5682	0.5935	0.0215	0.0097	0.02585	44.2	19.701	11	0.04962	440683	39106	401577	chr1	197091653	1	1	197091653	197091653	1	1	0.4171	367618	0.0253	1	197091653	*	rs955927	W	197060783	rs955927	A	T	0.561	-0.0065	0.0017	0.00018	689772	197060783	197091653	1	197091653	1	197091653	*	W	2.21649	-3.82353
chr1:197095366:G:A	A	G	0.4755	0.01	0.4528	0.4926	0.0211	0.0095	0.02654	41	18.639	11	0.06788	440683	39106	401577	chr1	197095366	1	1	197095366	197095366	1	1	0.4755	419090	0.0398	1	197095366	*	rs6700180	R	197064496	rs6700180	A	G	0.4652	-0.0073	0.0017	2e-05	692243	197064496	197095366	1	197095366	1	197095366	*	R	2.22105	-4.29412
chr1:197101312:G:T	T	G	0.4262	0.0081	0.4128	0.4456	-0.0193	0.0096	0.04482	46.1	20.416	11	0.03995	440683	39106	401577	chr1	197101312	1	1	197101312	197101312	1	1	0.4262	375638	0.0328	1	197101312	*	rs3762271	D	197070442	rs3762271	T	G	0.4425	0.0061	0.0017	0.00037	692558	197070442	197101312	1	197101312	1	197101312	*	D	-2.01042	3.58824
chr1:197107064:C:T	T	C	0.4759	0.0098	0.4525	0.4914	0.0211	0.0095	0.02659	40.9	18.617	11	0.06832	440683	39106	401577	chr1	197107064	1	1	197107064	197107064	1	1	0.4759	419442	0.0389	1	197107064	*	rs10801589	Y	197076194	rs10801589	T	C	0.4652	-0.0073	0.0017	1.9e-05	692349	197076194	197107064	1	197107064	1	197107064	*	Y	2.22105	-4.29412
chr1:197108261:T:C	T	C	0.5245	0.0099	0.5086	0.5476	-0.0211	0.0095	0.02697	39	18.019	11	0.08114	440683	39106	401577	chr1	197108261	1	1	197108261	197108261	1	1	0.4755	419090	0.039	1	197108261	*	rs10922163	Y	197077391	rs10922163	T	C	0.5348	0.0074	0.0017	1.7e-05	692409	197077391	197108261	1	197108261	1	197108261	*	Y	-2.22105	4.35294
chr1:197124900:C:T	T	C	0.3131	0.0048	0.3007	0.3301	-0.0064	0.0103	0.5358	48.4	21.32	11	0.0302	440683	39106	401577	chr1	197124900	1	1	197124900	197124900	1	1	0.3131	275956	0.0294	1	197124900	*	rs6676084	Y	197094030	rs6676084	T	C	0.3091	-0.0122	0.0018	4.9e-12	786902	197094030	197124900	1	197124900	1	197124900	*	Y	-0.621359	-6.77778
chr1:197153913:T:C	T	C	0.5763	0.0085	0.5605	0.5889	0.0183	0.0096	0.05746	46.7	20.644	11	0.03725	440683	39106	401577	chr1	197153913	1	1	197153913	197153913	1	1	0.4237	373435	0.0284	1	197153913	*	rs1127661	Y	197123043	rs1127661	T	C	0.5599	-0.0065	0.0017	0.00017	689629	197123043	197153913	1	197153913	1	197153913	*	Y	1.90625	-3.82353
chr1:197162244:G:A	A	G	0.4728	0.0095	0.4512	0.4884	0.019	0.0096	0.04647	38.4	17.853	11	0.08505	440683	39106	401577	chr1	197162244	1	1	197162244	197162244	1	1	0.4728	416710	0.0372	1	197162244	*	rs4244139	R	197131374	rs4244139	A	G	0.4625	-0.0076	0.0017	9.5e-06	689479	197131374	197162244	1	197162244	1	197162244	*	R	1.97917	-4.47059
chr1:197166336:C:A	A	C	0.4719	0.0093	0.4501	0.487	0.0198	0.0096	0.03886	40.2	18.394	11	0.07287	440683	39106	401577	chr1	197166336	1	1	197166336	197166336	1	1	0.4719	415917	0.0369	1	197166336	*	rs6677930	M	197135466	rs6677930	A	C	0.462	-0.0075	0.0017	1.2e-05	689900	197135466	197166336	1	197166336	1	197166336	*	M	2.0625	-4.41176
chr1:197185891:A:G	A	G	0.5274	0.0093	0.5126	0.5496	-0.0201	0.0096	0.03574	41.9	18.919	11	0.06257	440683	39106	401577	chr1	197185891	1	1	197185891	197185891	1	1	0.4726	416534	0.037	1	197185891	*	rs7410943	R	197155021	rs7410943	A	G	0.5372	0.0073	0.0017	1.9e-05	688193	197155021	197185891	1	197185891	1	197185891	*	R	-2.09375	4.29412
chr1:197188764:T:A	A	T	0.3098	0.005	0.2977	0.3266	-0.0067	0.0103	0.5177	50.4	22.16	11	0.02316	440683	39106	401577	chr1	197188764	1	1	197188764	197188764	1	1	0.3098	273047	0.0289	1	197188764	*	rs1415212	W	197157894	rs1415212	A	T	0.3047	-0.0127	0.0019	1.5e-11	687938	197157894	197188764	1	197188764	1	197188764	*	W	-0.650485	-6.68421
chr1:197194798:A:T	A	T	0.2793	0.0082	0.262	0.2958	-0.0197	0.0108	0.06723	38.5	17.895	11	0.08405	440683	39106	401577	chr1	197194798	1	1	197194798	197194798	1	1	0.2793	246166	0.0338	1	197194798	*	rs10494747	W	197163928	rs10494747	A	T	0.2864	0.0074	0.0018	4.4e-05	783538	197163928	197194798	1	197194798	1	197194798	*	W	-1.82407	4.11111
chr1:197195884:G:A	A	G	0.7212	0.0078	0.704	0.738	0.0199	0.0107	0.064	40.4	18.442	11	0.07188	440683	39106	401577	chr1	197195884	1	1	197195884	197195884	1	1	0.2788	245725	0.034	1	197195884	*	rs10754218	R	197165014	rs10754218	A	G	0.7087	-0.0077	0.0018	2.1e-05	776704	197165014	197195884	1	197195884	1	197195884	*	R	1.85981	-4.27778
chr1:197196137:G:A	A	G	0.6847	0.0099	0.6703	0.7081	0.0238	0.0104	0.02185	48.4	21.317	11	0.03023	440683	39106	401577	chr1	197196137	1	1	197196137	197196137	1	1	0.3153	277895	0.0378	1	197196137	*	rs10801596	R	197165267	rs10801596	A	G	0.6772	-0.0086	0.0019	3.6e-06	680912	197165267	197196137	1	197196137	1	197196137	*	R	2.28846	-4.52632
chr1:197196582:C:T	T	C	0.6889	0.0085	0.6761	0.7102	0.0261	0.0104	0.01216	44.4	19.777	11	0.04849	440683	39106	401577	chr1	197196582	1	1	197196582	197196582	1	1	0.3111	274193	0.0341	1	197196582	*	rs7516246	Y	197165712	rs7516246	T	C	0.681	-0.0085	0.0019	5.4e-06	685318	197165712	197196582	1	197196582	1	197196582	*	Y	2.50962	-4.47368
chr1:197200897:A:G	A	G	0.3138	0.0107	0.2924	0.3305	-0.0271	0.0104	0.009043	9.7	12.186	11	0.3498	440683	39106	401577	chr1	197200897	1	1	197200897	197200897	1	1	0.3138	276573	0.0381	1	197200897	*	rs6690022	R	197170027	rs6690022	A	G	0.314	0.0086	0.0019	2.9e-06	688551	197170027	197200897	1	197200897	1	197200897	*	R	-2.60577	4.52632
chr1:197210580:C:T	T	C	0.6865	0.0106	0.6702	0.7086	0.028	0.0104	0.007049	5.2	11.606	11	0.394	440683	39106	401577	chr1	197210580	1	1	197210580	197210580	1	1	0.3135	276308	0.0384	1	197210580	*	rs7544067	Y	197179710	rs7544067	T	C	0.6826	-0.0086	0.0019	3.6e-06	688154	197179710	197210580	1	197210580	1	197210580	*	Y	2.69231	-4.52632
chr1:197210665:A:C	A	C	0.7935	0.0092	0.7795	0.8146	0.0305	0.0118	0.00957	18.2	13.454	11	0.2647	440683	39106	401577	chr1	197210665	1	1	197210665	197210665	1	1	0.2065	182002	0.0351	1	197210665	*	rs10922184	M	197179795	rs10922184	A	C	0.7841	-0.0091	0.0021	1.5e-05	689122	197179795	197210665	1	197210665	1	197210665	*	M	2.58475	-4.33333
chr1:197216519:C:T	T	C	0.6866	0.0108	0.6699	0.7085	0.0277	0.0104	0.007524	5.5	11.635	11	0.3917	440683	39106	401577	chr1	197216519	1	1	197216519	197216519	1	1	0.3134	276220	0.0386	1	197216519	*	rs1415216	Y	197185649	rs1415216	T	C	0.6821	-0.0087	0.0019	2.8e-06	688620	197185649	197216519	1	197216519	1	197216519	*	Y	2.66346	-4.57895
chr1:197218475:C:T	T	C	0.6871	0.0109	0.6703	0.7086	0.028	0.0104	0.0069	4.6	11.529	11	0.4	440683	39106	401577	chr1	197218475	1	1	197218475	197218475	1	1	0.3129	275779	0.0383	1	197218475	*	rs10922187	Y	197187605	rs10922187	T	C	0.6755	-0.0086	0.0018	1.1e-06	792794	197187605	197218475	1	197218475	1	197218475	*	Y	2.69231	-4.77778
chr1:197225931:G:A	A	G	0.2074	0.0093	0.1857	0.221	-0.0306	0.0117	0.009171	16.2	13.126	11	0.2852	440683	39106	401577	chr1	197225931	1	1	197225931	197225931	1	1	0.2074	182795	0.0353	1	197225931	*	rs1890013	V	197195061	rs1890013	A	G	0.2218	0.009	0.0021	1.7e-05	691298	197195061	197225931	1	197225931	1	197225931	*	V	-2.61538	4.28571
chr1:197226520:C:T	T	C	0.6879	0.0099	0.6713	0.7085	0.0279	0.0104	0.007081	6	11.7	11	0.3866	440683	39106	401577	chr1	197226520	1	1	197226520	197226520	1	1	0.3121	275074	0.0372	1	197226520	*	rs4915406	Y	197195650	rs4915406	T	C	0.6786	-0.0086	0.0018	3.1e-06	691239	197195650	197226520	1	197226520	1	197226520	*	Y	2.68269	-4.77778
chr1:197238475:A:G	A	G	0.7924	0.0095	0.7785	0.8144	0.0308	0.0117	0.00864	18.3	13.462	11	0.2642	440683	39106	401577	chr1	197238475	1	1	197238475	197238475	1	1	0.2076	182972	0.0359	1	197238475	*	rs12128816	R	197207605	rs12128816	A	G	0.7765	-0.0091	0.0021	1.2e-05	691500	197207605	197238475	1	197238475	1	197238475	*	R	2.63248	-4.33333
chr1:197240887:A:G	A	G	0.7895	0.0103	0.7761	0.814	0.0324	0.0117	0.00557	14.2	12.828	11	0.3047	440683	39106	401577	chr1	197240887	1	1	197240887	197240887	1	1	0.2105	185528	0.0379	1	197240887	*	rs9427665	R	197210017	rs9427665	A	G	0.7769	-0.0092	0.0021	1.1e-05	691445	197210017	197240887	1	197240887	1	197240887	*	R	2.76923	-4.38095
chr1:197245647:T:G	T	G	0.7937	0.0092	0.7794	0.8148	0.0312	0.0118	0.008045	22.4	14.173	11	0.2235	440683	39106	401577	chr1	197245647	1	1	197245647	197245647	1	1	0.2063	181826	0.0354	1	197245647	*	rs12136929	B	197214777	rs12136929	T	G	0.7788	-0.0089	0.0021	2.2e-05	691621	197214777	197245647	1	197245647	1	197245647	*	B	2.64407	-4.2381
chr1:197246543:T:C	T	C	0.7937	0.0092	0.7794	0.8148	0.0312	0.0118	0.008012	22.4	14.177	11	0.2234	440683	39106	401577	chr1	197246543	1	1	197246543	197246543	1	1	0.2063	181826	0.0354	1	197246543	*	rs1582118	Y	197215673	rs1582118	T	C	0.778	-0.0089	0.0021	2.3e-05	691584	197215673	197246543	1	197246543	1	197246543	*	Y	2.64407	-4.2381
chr1:197247551:G:A	A	G	0.2776	0.0073	0.2631	0.2992	0.0024	0.0106	0.8228	27.9	15.248	11	0.1714	440683	39106	401577	chr1	197247551	1	1	197247551	197247551	1	1	0.2776	244667	0.0361	1	197247551	*	rs17616836	R	197216681	rs17616836	A	G	0.2737	-0.0128	0.0019	3.2e-11	692257	197216681	197247551	1	197247551	1	197247551	*	R	0.226415	-6.73684
chr1:197252118:C:T	T	C	0.2063	0.0093	0.1851	0.2205	-0.0311	0.0118	0.00821	21.7	14.052	11	0.2301	440683	39106	401577	chr1	197252118	1	1	197252118	197252118	1	1	0.2063	181826	0.0354	1	197252118	*	rs12119142	Y	197221248	rs12119142	T	C	0.2212	0.0091	0.0021	1.3e-05	691508	197221248	197252118	1	197252118	1	197252118	*	Y	-2.63559	4.33333
chr1:197257903:G:A	A	G	0.2111	0.0097	0.186	0.2237	-0.0321	0.0116	0.005771	14.1	12.799	11	0.3067	440683	39106	401577	chr1	197257903	1	1	197257903	197257903	1	1	0.2111	186056	0.0377	1	197257903	*	rs517222	R	197227033	rs517222	A	G	0.2235	0.009	0.0021	1.7e-05	691584	197227033	197257903	1	197257903	1	197257903	*	R	-2.76724	4.28571
chr1:197266796:C:T	T	C	0.207	0.0093	0.1853	0.2208	-0.0311	0.0117	0.008058	18.1	13.431	11	0.2661	440683	39106	401577	chr1	197266796	1	1	197266796	197266796	1	1	0.207	182443	0.0355	1	197266796	*	rs11802085	Y	197235926	rs11802085	T	C	0.2221	0.0093	0.0021	8.2e-06	692357	197235926	197266796	1	197266796	1	197266796	*	Y	-2.65812	4.42857
chr1:197269719:C:G	C	G	0.7896	0.0103	0.7763	0.8142	0.032	0.0117	0.006123	14.9	12.92	11	0.2986	440683	39106	401577	chr1	197269719	1	1	197269719	197269719	1	1	0.2104	185439	0.0379	1	197269719	*	rs489839	S	197238849	rs489839	C	G	0.7768	-0.0092	0.0021	9.1e-06	692211	197238849	197269719	1	197269719	1	197269719	*	S	2.73504	-4.38095
chr1:197271352:G:A	A	G	0.2071	0.0094	0.1854	0.2209	-0.031	0.0117	0.008297	18.3	13.457	11	0.2645	440683	39106	401577	chr1	197271352	1	1	197271352	197271352	1	1	0.2071	182531	0.0355	1	197271352	*	rs10922193	R	197240482	rs10922193	A	G	0.2222	0.0092	0.0021	1.2e-05	692461	197240482	197271352	1	197271352	1	197271352	*	R	-2.64957	4.38095
chr1:197274265:C:A	A	C	0.2062	0.0093	0.185	0.2205	-0.0307	0.0118	0.009189	22	14.1	11	0.2275	440683	39106	401577	chr1	197274265	1	1	197274265	197274265	1	1	0.2062	181738	0.0355	1	197274265	*	rs12131184	M	197243395	rs12131184	A	C	0.2215	0.0091	0.0021	1.5e-05	692549	197243395	197274265	1	197274265	1	197274265	*	M	-2.60169	4.33333
chr1:197275067:T:C	T	C	0.7937	0.0094	0.7795	0.815	0.0309	0.0118	0.008628	20.9	13.915	11	0.2377	440683	39106	401577	chr1	197275067	1	1	197275067	197275067	1	1	0.2063	181826	0.0355	1	197275067	*	rs7528258	Y	197244197	rs7528258	T	C	0.7786	-0.009	0.0021	1.8e-05	692598	197244197	197275067	1	197275067	1	197275067	*	Y	2.61864	-4.28571
chr1:197275160:G:A	A	G	0.2791	0.0066	0.267	0.2991	0.0007	0.0106	0.9509	21.7	14.053	11	0.2301	440683	39106	401577	chr1	197275160	1	1	197275160	197275160	1	1	0.2791	245989	0.0321	1	197275160	*	rs10754220	R	197244290	rs10754220	A	G	0.2746	-0.0128	0.0019	3e-11	691328	197244290	197275160	1	197275160	1	197275160	*	R	0.0660377	-6.73684
chr1:197276730:A:G	A	G	0.3132	0.0107	0.292	0.3294	-0.0293	0.0104	0.004771	11.4	12.41	11	0.3337	440683	39106	401577	chr1	197276730	1	1	197276730	197276730	1	1	0.3132	276044	0.0374	1	197276730	*	rs7542212	R	197245860	rs7542212	A	G	0.3215	0.0087	0.0018	8e-07	791748	197245860	197276730	1	197276730	1	197276730	*	R	-2.81731	4.83333
chr1:197277284:C:T	T	C	0.207	0.0094	0.1854	0.221	-0.0311	0.0118	0.008164	18.3	13.462	11	0.2642	440683	39106	401577	chr1	197277284	1	1	197277284	197277284	1	1	0.207	182443	0.0356	1	197277284	*	rs17551897	Y	197246414	rs17551897	T	C	0.2222	0.0094	0.0021	6.5e-06	692340	197246414	197277284	1	197277284	1	197277284	*	Y	-2.63559	4.47619
chr1:197277838:C:A	A	C	0.6869	0.0101	0.6698	0.7078	0.0285	0.0104	0.005905	12.4	12.561	11	0.323	440683	39106	401577	chr1	197277838	1	1	197277838	197277838	1	1	0.3131	275956	0.038	1	197277838	*	rs3790380	M	197246968	rs3790380	A	C	0.6784	-0.0088	0.0018	1.7e-06	692004	197246968	197277838	1	197277838	1	197277838	*	M	2.74038	-4.88889
chr1:197278886:A:G	A	G	0.7929	0.0094	0.7789	0.8146	0.0309	0.0118	0.008607	18.9	13.563	11	0.2581	440683	39106	401577	chr1	197278886	1	1	197278886	197278886	1	1	0.2071	182531	0.0357	1	197278886	*	rs12144239	R	197248016	rs12144239	A	G	0.7782	-0.0094	0.0021	7e-06	692395	197248016	197278886	1	197278886	1	197278886	*	R	2.61864	-4.47619
chr1:197285056:G:A	A	G	0.181	0.01	0.1546	0.1941	-0.0259	0.0124	0.0368	0	10.059	11	0.5251	440683	39106	401577	chr1	197285056	1	1	197285056	197285056	1	1	0.181	159527	0.0395	1	197285056	*	rs17617042	R	197254186	rs17617042	A	G	0.1946	0.0091	0.0022	3.8e-05	678249	197254186	197285056	1	197285056	1	197285056	*	R	-2.08871	4.13636
chr1:197286862:T:C	T	C	0.7931	0.0094	0.7789	0.8146	0.031	0.0118	0.008471	18.5	13.504	11	0.2617	440683	39106	401577	chr1	197286862	1	1	197286862	197286862	1	1	0.2069	182355	0.0357	1	197286862	*	rs7514572	Y	197255992	rs7514572	T	C	0.7785	-0.0096	0.0021	4.9e-06	690928	197255992	197286862	1	197286862	1	197286862	*	Y	2.62712	-4.57143
chr1:197287789:C:T	T	C	0.0207	0.004	0.0149	0.0325	0.0252	0.0342	0.4614	35.4	17.037	11	0.1068	440683	39106	401577	chr1	197287789	1	1	197287789	197287789	1	1	0.0207	18244.3	0.0176	1	197287789	*	rs1009187	Y	197256919	rs1009187	T	C	0.02128	-0.0235	0.0053	9.1e-06	674357	197256919	197287789	1	197287789	1	197287789	*	Y	0.736842	-4.43396
chr1:197287960:T:C	T	C	0.7201	0.0075	0.6998	0.7329	-0.001	0.0106	0.9271	25.1	14.69	11	0.1971	440683	39106	401577	chr1	197287960	1	1	197287960	197287960	1	1	0.2799	246694	0.0331	1	197287960	*	rs1009188	Y	197257090	rs1009188	T	C	0.7243	0.0129	0.0019	1.9e-11	689530	197257090	197287960	1	197287960	1	197287960	*	Y	-0.0943396	6.78947
chr1:197299633:A:C	A	C	0.331	0.0095	0.3037	0.3505	-0.0007	0.0102	0.9458	2.2	11.243	11	0.4232	440683	39106	401577	chr1	197299633	1	1	197299633	197299633	1	1	0.331	291732	0.0468	1	197299633	*	rs482526	M	197268763	rs482526	A	C	0.3221	-0.0065	0.0018	0.00045	688628	197268763	197299633	1	197299633	1	197299633	*	M	-0.0686275	-3.61111
chr1:197304851:T:C	T	C	0.7988	0.0102	0.785	0.824	0.0342	0.0119	0.004196	24.3	14.522	11	0.2054	440683	39106	401577	chr1	197304851	1	1	197304851	197304851	1	1	0.2012	177331	0.039	1	197304851	*	rs11805452	Y	197273981	rs11805452	T	C	0.7861	-0.0092	0.0021	1.5e-05	688799	197273981	197304851	1	197304851	1	197304851	*	Y	2.87395	-4.38095
chr1:197310079:G:A	A	G	0.2011	0.0102	0.1758	0.2148	-0.0342	0.012	0.004179	23.7	14.418	11	0.2107	440683	39106	401577	chr1	197310079	1	1	197310079	197310079	1	1	0.2011	177243	0.039	1	197310079	*	rs1537996	R	197279209	rs1537996	A	G	0.2156	0.0092	0.0021	1.4e-05	688535	197279209	197310079	1	197310079	1	197310079	*	R	-2.85	4.38095
chr1:197311165:A:C	A	C	0.3315	0.0099	0.3037	0.351	-0.0005	0.0102	0.9572	5.2	11.598	11	0.3946	440683	39106	401577	chr1	197311165	1	1	197311165	197311165	1	1	0.3315	292173	0.0473	1	197311165	*	rs664767	M	197280295	rs664767	A	C	0.3284	-0.0065	0.0018	0.00043	689242	197280295	197311165	1	197311165	1	197311165	*	M	-0.0490196	-3.61111
chr1:197314055:C:T	T	C	0.669	0.0106	0.649	0.6963	0.0006	0.0102	0.95	2.9	11.326	11	0.4163	440683	39106	401577	chr1	197314055	1	1	197314055	197314055	1	1	0.331	291732	0.0473	1	197314055	*	rs1415214	Y	197283185	rs1415214	T	C	0.6804	0.0065	0.0018	0.00039	689202	197283185	197314055	1	197314055	1	197314055	*	Y	0.0588235	3.61111
chr1:197317470:T:A	A	T	0.2002	0.0104	0.1755	0.2145	-0.0345	0.012	0.004141	26.8	15.018	11	0.1817	440683	39106	401577	chr1	197317470	1	1	197317470	197317470	1	1	0.2002	176449	0.039	1	197317470	*	rs6662057	W	197286600	rs6662057	A	T	0.215	0.0092	0.0021	1.6e-05	688478	197286600	197317470	1	197317470	1	197317470	*	W	-2.875	4.38095
chr1:197319178:G:T	T	G	0.6679	0.0102	0.6491	0.6963	0.0009	0.0102	0.9325	4	11.456	11	0.4059	440683	39106	401577	chr1	197319178	1	1	197319178	197319178	1	1	0.3321	292702	0.0472	1	197319178	*	rs1764623	K	197288308	rs1764623	T	G	0.6783	0.0065	0.0018	0.00045	689241	197288308	197319178	1	197319178	1	197319178	*	K	0.0882353	3.61111
chr1:197321195:G:A	A	G	0.2012	0.0107	0.1759	0.2157	-0.0349	0.012	0.00361	23.2	14.327	11	0.2154	440683	39106	401577	chr1	197321195	1	1	197321195	197321195	1	1	0.2012	177331	0.0398	1	197321195	*	rs12139826	R	197290325	rs12139826	A	G	0.2156	0.0092	0.0021	1.5e-05	687086	197290325	197321195	1	197321195	1	197321195	*	R	-2.90833	4.38095
chr1:197323619:T:A	A	T	0.6679	0.0102	0.6491	0.6962	0.0007	0.0102	0.9467	1.7	11.186	11	0.4278	440683	39106	401577	chr1	197323619	1	1	197323619	197323619	1	1	0.3321	292702	0.0471	1	197323619	*	rs570845	W	197292749	rs570845	A	T	0.6804	0.0064	0.0018	0.00049	689174	197292749	197323619	1	197323619	1	197323619	*	W	0.0686275	3.55556
chr1:197332557:A:C	A	C	0.842	0.0084	0.8291	0.8623	0.0324	0.0132	0.01431	0	10.62	11	0.4756	440683	39106	401577	chr1	197332557	1	1	197332557	197332557	1	1	0.158	139256	0.0332	1	197332557	*	rs10754221	M	197301687	rs10754221	A	C	0.8337	-0.0089	0.0024	0.0002	671622	197301687	197332557	1	197332557	1	197332557	*	M	2.45455	-3.70833
chr1:197333272:T:G	T	G	0.3326	0.0097	0.3059	0.3497	-0.0018	0.0102	0.8614	1.5	11.166	11	0.4294	440683	39106	401577	chr1	197333272	1	1	197333272	197333272	1	1	0.3326	293142	0.0438	1	197333272	*	rs2821131	K	197302402	rs2821131	T	G	0.3193	-0.0066	0.0018	0.00034	691412	197302402	197333272	1	197333272	1	197333272	*	K	-0.176471	-3.66667
chr1:197333560:A:G	A	G	0.3314	0.0094	0.3052	0.3476	-0.0016	0.0102	0.8761	4	11.464	11	0.4052	440683	39106	401577	chr1	197333560	1	1	197333560	197333560	1	1	0.3314	292085	0.0424	1	197333560	*	rs2786115	R	197302690	rs2786115	A	G	0.319	-0.0066	0.0018	0.00035	691782	197302690	197333560	1	197333560	1	197333560	*	R	-0.156863	-3.66667
chr1:197336140:A:T	A	T	0.3338	0.0096	0.3078	0.3489	-0.0032	0.0102	0.7532	0	9.826	11	0.5461	440683	39106	401577	chr1	197336140	1	1	197336140	197336140	1	1	0.3338	294200	0.0411	1	197336140	*	rs2786112	W	197305270	rs2786112	A	T	0.3209	-0.0066	0.0018	0.00036	692279	197305270	197336140	1	197336140	1	197336140	*	W	-0.313725	-3.66667
chr1:197336969:C:T	T	C	0.6711	0.0084	0.651	0.6921	0.0032	0.0101	0.7542	0	10.027	11	0.528	440683	39106	401577	chr1	197336969	1	1	197336969	197336969	1	1	0.3289	289881	0.0411	1	197336969	*	rs2786111	Y	197306099	rs2786111	T	C	0.6786	0.0065	0.0018	0.00043	692129	197306099	197336969	1	197336969	1	197336969	*	Y	0.316832	3.61111
chr1:197338951:G:T	T	G	0.0525	0.0068	0.0408	0.0688	-0.0084	0.0217	0.6979	0	9.105	11	0.6122	440683	39106	401577	chr1	197338951	1	1	197338951	197338951	1	1	0.0525	46271.7	0.028	1	197338951	*	rs3828022	K	197308081	rs3828022	T	G	0.05303	-0.0162	0.0038	2.2e-05	669868	197308081	197338951	1	197338951	1	197338951	*	K	-0.387097	-4.26316
chr1:197339377:G:A	A	G	0.1768	0.009	0.1547	0.1909	-0.0362	0.0127	0.004454	7.8	11.933	11	0.3687	440683	39106	401577	chr1	197339377	1	1	197339377	197339377	1	1	0.1768	155826	0.0362	1	197339377	*	rs17552989	R	197308507	rs17552989	A	G	0.1888	0.0081	0.0022	0.0003	680226	197308507	197339377	1	197339377	1	197339377	*	R	-2.85039	3.68182
chr1:197415296:C:G	C	G	0.7854	0.0054	0.7727	0.8054	0.0102	0.0116	0.377	0	6.787	11	0.8161	440683	39106	401577	chr1	197415296	1	1	197415296	197415296	1	1	0.2146	189141	0.0327	1	197415296	*	rs2759663	S	197384426	rs2759663	C	G	0.7771	-0.0094	0.0021	5.1e-06	691697	197384426	197415296	1	197415296	1	197415296	*	S	0.87931	-4.47619
chr1:197502220:G:A	A	G	0.2294	0.0058	0.2082	0.2382	-0.0133	0.0113	0.2388	0	7.977	11	0.7154	440683	39106	401577	chr1	197502220	1	1	197502220	197502220	1	1	0.2294	202185	0.03	1	197502220	*	rs2042097	R	197471350	rs2042097	A	G	0.2397	0.0096	0.002	1.7e-06	691291	197471350	197502220	1	197502220	1	197502220	*	R	-1.17699	4.8
chr1:197508368:G:A	A	G	0.2289	0.0057	0.2079	0.2377	-0.0135	0.0113	0.235	0	8.029	11	0.7107	440683	39106	401577	chr1	197508368	1	1	197508368	197508368	1	1	0.2289	201745	0.0298	1	197508368	*	rs17621130	R	197477498	rs17621130	A	G	0.2394	0.0095	0.002	2.2e-06	692181	197477498	197508368	1	197508368	1	197508368	*	R	-1.19469	4.75
chr1:197513135:A:G	A	G	0.4406	0.0103	0.4029	0.4701	-0.0095	0.0096	0.3232	43.9	19.607	11	0.05103	440683	39106	401577	chr1	197513135	1	1	197513135	197513135	1	1	0.4406	388330	0.0672	1	197513135	*	rs2287537	R	197482265	rs2287537	A	G	0.4405	0.0065	0.0017	0.00013	692595	197482265	197513135	1	197513135	1	197513135	*	R	-0.989583	3.82353
chr1:197515964:A:G	A	G	0.4411	0.0105	0.4072	0.4701	-0.0094	0.0096	0.3271	43.7	19.544	11	0.05199	440683	39106	401577	chr1	197515964	1	1	197515964	197515964	1	1	0.4411	388771	0.0629	1	197515964	*	rs10494756	R	197485094	rs10494756	A	G	0.4405	0.0066	0.0017	0.00012	692554	197485094	197515964	1	197515964	1	197515964	*	R	-0.979167	3.88235
chr1:197519439:T:C	T	C	0.5652	0.0108	0.549	0.6009	0.0091	0.0096	0.3425	46	20.387	11	0.0403	440683	39106	401577	chr1	197519439	1	1	197519439	197519439	1	1	0.4348	383218	0.0519	1	197519439	*	rs10922244	Y	197488569	rs10922244	T	C	0.5612	-0.0065	0.0017	0.00015	692317	197488569	197519439	1	197519439	1	197519439	*	Y	0.947917	-3.82353
chr1:197520227:A:G	A	G	0.4415	0.0102	0.4072	0.4707	-0.009	0.0096	0.3491	41.7	18.883	11	0.06323	440683	39106	401577	chr1	197520227	1	1	197520227	197520227	1	1	0.4415	389123	0.0635	1	197520227	*	rs10801609	R	197489357	rs10801609	A	G	0.4407	0.0066	0.0017	0.00012	692518	197489357	197520227	1	197520227	1	197520227	*	R	-0.9375	3.88235
chr1:197535240:G:A	A	G	0.5591	0.0099	0.5291	0.593	0.0093	0.0096	0.3293	44.3	19.761	11	0.04872	440683	39106	401577	chr1	197535240	1	1	197535240	197535240	1	1	0.4409	388594	0.0639	1	197535240	*	rs4026514	R	197504370	rs4026514	A	G	0.5592	-0.0067	0.0017	9.7e-05	692320	197504370	197535240	1	197535240	1	197535240	*	R	0.96875	-3.94118
chr1:197543274:T:C	T	C	0.7746	0.0057	0.7669	0.7951	0.0111	0.0114	0.3287	0	8.417	11	0.6756	440683	39106	401577	chr1	197543274	1	1	197543274	197543274	1	1	0.2254	198660	0.0282	1	197543274	*	rs12118913	Y	197512404	rs12118913	T	C	0.7648	-0.0098	0.002	1.2e-06	692493	197512404	197543274	1	197543274	1	197543274	*	Y	0.973684	-4.9
chr1:197547956:T:A	A	T	0.2035	0.0064	0.1864	0.2153	-0.0039	0.0119	0.744	0	8.6	11	0.6587	440683	39106	401577	chr1	197547956	1	1	197547956	197547956	1	1	0.2035	179358	0.0289	1	197547956	*	rs12118513	W	197517086	rs12118513	A	T	0.2126	0.0088	0.0021	3.7e-05	686693	197517086	197547956	1	197547956	1	197547956	*	W	-0.327731	4.19048
chr1:197576963:A:T	A	T	0.4336	0.0095	0.3999	0.4639	-0.0066	0.0096	0.492	52	22.921	11	0.01813	440683	39106	401577	chr1	197576963	1	1	197576963	197576963	1	1	0.4336	382160	0.064	1	197576963	*	rs1998711	W	197546093	rs1998711	A	T	0.4301	0.0062	0.0017	0.00033	691408	197546093	197576963	1	197576963	1	197576963	*	W	-0.6875	3.64706
chr1:197586274:T:C	T	C	0.4362	0.0097	0.4008	0.4698	-0.0067	0.0096	0.4876	51	22.437	11	0.0212	440683	39106	401577	chr1	197586274	1	1	197586274	197586274	1	1	0.4362	384452	0.069	1	197586274	*	rs10922260	N	197555404	rs10922260	T	C	0.4308	0.0063	0.0017	0.00024	691864	197555404	197586274	1	197586274	1	197586274	*	N	-0.697917	3.70588
chr1:197586730:A:G	A	G	0.7728	0.0055	0.7641	0.7938	0.0099	0.0113	0.383	0	8.564	11	0.662	440683	39106	401577	chr1	197586730	1	1	197586730	197586730	1	1	0.2272	200246	0.0297	1	197586730	*	rs11583319	R	197555860	rs11583319	A	G	0.7645	-0.0102	0.002	4.3e-07	692428	197555860	197586730	1	197586730	1	197586730	*	R	0.876106	-5.1
chr1:197590194:C:T	T	C	0.2263	0.0052	0.2055	0.2343	-0.01	0.0114	0.3772	0	8.843	11	0.6364	440683	39106	401577	chr1	197590194	1	1	197590194	197590194	1	1	0.2263	199453	0.0288	1	197590194	*	rs6702421	Y	197559324	rs6702421	T	C	0.2366	0.0102	0.002	3.9e-07	692434	197559324	197590194	1	197590194	1	197590194	*	Y	-0.877193	5.1
chr1:197593381:G:A	A	G	0.2255	0.0052	0.2057	0.2334	-0.0101	0.0114	0.3727	0	8.7	11	0.6496	440683	39106	401577	chr1	197593381	1	1	197593381	197593381	1	1	0.2255	198748	0.0277	1	197593381	*	rs12141028	R	197562511	rs12141028	A	G	0.2353	0.0098	0.002	1.5e-06	674798	197562511	197593381	1	197593381	1	197593381	*	R	-0.885965	4.9
chr1:197629900:T:C	T	C	0.2162	0.005	0.1987	0.2281	-0.0064	0.0116	0.581	0	7.586	11	0.7499	440683	39106	401577	chr1	197629900	1	1	197629900	197629900	1	1	0.2162	190551	0.0294	1	197629900	*	rs10737693	Y	197599030	rs10737693	T	C	0.2197	0.0103	0.0021	6.8e-07	690507	197599030	197629900	1	197629900	1	197629900	*	Y	-0.551724	4.90476
chr1:197642552:C:A	A	C	0.2093	0.005	0.1908	0.2156	-0.0062	0.0117	0.5969	0	7.553	11	0.7527	440683	39106	401577	chr1	197642552	1	1	197642552	197642552	1	1	0.2093	184470	0.0248	1	197642552	*	rs16841842	M	197611682	rs16841842	A	C	0.2188	0.01	0.0021	1.9e-06	690478	197611682	197642552	1	197642552	1	197642552	*	M	-0.529915	4.7619
chr1:197662011:G:A	A	G	0.2117	0.0052	0.1927	0.2183	-0.0071	0.0116	0.5387	0	7.811	11	0.7301	440683	39106	401577	chr1	197662011	1	1	197662011	197662011	1	1	0.2117	186585	0.0256	1	197662011	*	rs2488389	R	197631141	rs2488389	A	G	0.2192	0.01	0.0021	1.9e-06	690300	197631141	197662011	1	197662011	1	197662011	*	R	-0.612069	4.7619
chr1:197669586:G:A	A	G	0.2103	0.0051	0.1912	0.2163	-0.0058	0.0117	0.6184	0	7.573	11	0.7509	440683	39106	401577	chr1	197669586	1	1	197669586	197669586	1	1	0.2103	185351	0.0251	1	197669586	*	rs12117045	R	197638716	rs12117045	A	G	0.2212	0.01	0.0021	1.8e-06	690404	197638716	197669586	1	197669586	1	197669586	*	R	-0.495726	4.7619
chr1:197676319:T:A	A	T	0.213	0.0045	0.196	0.2196	-0.0095	0.0116	0.4132	0	8.735	11	0.6464	440683	39106	401577	chr1	197676319	1	1	197676319	197676319	1	1	0.213	187731	0.0236	1	197676319	*	rs2224873	W	197645449	rs2224873	A	T	0.225	0.0093	0.0021	8.3e-06	685639	197645449	197676319	1	197676319	1	197676319	*	W	-0.818966	4.42857
chr1:197701985:C:T	T	C	0.2115	0.0055	0.191	0.2184	-0.0066	0.0116	0.5694	0	7.751	11	0.7354	440683	39106	401577	chr1	197701985	1	1	197701985	197701985	1	1	0.2115	186409	0.0274	1	197701985	*	rs2477077	Y	197671115	rs2477077	T	C	0.2192	0.0102	0.0021	8.7e-07	690501	197671115	197701985	1	197701985	1	197701985	*	Y	-0.568966	4.85714
chr1:197732149:G:C	C	G	0.2065	0.0073	0.1814	0.2174	0.0001	0.0117	0.995	0	7.772	11	0.7336	440683	39106	401577	chr1	197732149	1	1	197732149	197732149	1	1	0.2065	182002	0.036	1	197732149	*	rs2488397	S	197701279	rs2488397	C	G	0.2114	0.0104	0.0021	7.1e-07	690499	197701279	197732149	1	197732149	1	197732149	*	S	0.00854701	4.95238
chr1:197732246:G:C	C	G	0.2065	0.0073	0.1814	0.2175	0.0001	0.0117	0.9959	0	7.759	11	0.7347	440683	39106	401577	chr1	197732246	1	1	197732246	197732246	1	1	0.2065	182002	0.0361	1	197732246	*	rs2488398	S	197701376	rs2488398	C	G	0.2114	0.0105	0.0021	6.3e-07	690288	197701376	197732246	1	197732246	1	197732246	*	S	0.00854701	5
chr1:197732862:C:T	T	C	0.2044	0.0067	0.181	0.2136	0.0014	0.0118	0.9073	0	7.812	11	0.7301	440683	39106	401577	chr1	197732862	1	1	197732862	197732862	1	1	0.2044	180151	0.0326	1	197732862	*	rs16841904	Y	197701992	rs16841904	T	C	0.211	0.0103	0.0021	9.7e-07	690565	197701992	197732862	1	197732862	1	197732862	*	Y	0.118644	4.90476
chr1:197733271:C:T	T	C	0.2051	0.0077	0.1813	0.217	-0.0009	0.0118	0.9375	0	8.535	11	0.6647	440683	39106	401577	chr1	197733271	1	1	197733271	197733271	1	1	0.2051	180768	0.0357	1	197733271	*	rs2488401	Y	197702401	rs2488401	T	C	0.2097	0.0093	0.0022	2e-05	679528	197702401	197733271	1	197733271	1	197733271	*	Y	-0.0762712	4.22727
chr1:197733346:G:C	C	G	0.2046	0.0067	0.1808	0.2137	0.0012	0.0118	0.9204	0	7.41	11	0.765	440683	39106	401577	chr1	197733346	1	1	197733346	197733346	1	1	0.2046	180327	0.0329	1	197733346	*	rs16841912	S	197702476	rs16841912	C	G	0.2112	0.0103	0.0021	8.8e-07	690631	197702476	197733346	1	197733346	1	197733346	*	S	0.101695	4.90476
chr1:197774376:G:A	A	G	0.2079	0.0063	0.1892	0.2193	-0.0022	0.0117	0.8489	0	8.026	11	0.711	440683	39106	401577	chr1	197774376	1	1	197774376	197774376	1	1	0.2079	183236	0.0301	1	197774376	*	rs1539414	R	197743506	rs1539414	A	G	0.2153	0.0097	0.0021	4.1e-06	691611	197743506	197774376	1	197774376	1	197774376	*	R	-0.188034	4.61905
chr1:197812068:C:T	T	C	0.201	0.006	0.1788	0.2098	-0.0028	0.0118	0.8162	0	8.59	11	0.6597	440683	39106	401577	chr1	197812068	1	1	197812068	197812068	1	1	0.201	177155	0.031	1	197812068	*	rs12134279	Y	197781198	rs12134279	T	C	0.2123	0.0101	0.0021	1.9e-06	692589	197781198	197812068	1	197812068	1	197812068	*	Y	-0.237288	4.80952
chr1:197819432:T:G	T	G	0.8176	0.0024	0.8035	0.8262	-0.0017	0.0123	0.8881	0	2.486	11	0.9959	440683	39106	401577	chr1	197819432	1	1	197819432	197819432	1	1	0.1824	160761	0.0227	1	197819432	*	rs12125942	K	197788562	rs12125942	T	G	0.8099	-0.0085	0.0022	0.00013	692377	197788562	197819432	1	197819432	1	197819432	*	K	-0.138211	-3.86364
chr1:197839648:A:G	A	G	0.8143	0.0032	0.8007	0.8227	0.0006	0.0122	0.9595	0	2.032	11	0.9984	440683	39106	401577	chr1	197839648	1	1	197839648	197839648	1	1	0.1857	163670	0.022	1	197839648	*	rs17642632	R	197808778	rs17642632	A	G	0.8037	-0.0095	0.0022	1.5e-05	690124	197808778	197839648	1	197839648	1	197839648	*	R	0.0491803	-4.31818
chr1:197840964:C:A	A	C	0.8085	0.0026	0.7713	0.8168	0.0044	0.0122	0.7166	0	2.462	11	0.9961	440683	39106	401577	chr1	197840964	1	1	197840964	197840964	1	1	0.1915	168782	0.0455	1	197840964	*	rs10737695	M	197810094	rs10737695	A	C	0.8053	-0.0092	0.0022	2.8e-05	690976	197810094	197840964	1	197840964	1	197840964	*	M	0.360656	-4.18182
chr1:197841717:G:A	A	G	0.8083	0.0022	0.7974	0.8165	0.0043	0.0122	0.7208	0	1.956	11	0.9986	440683	39106	401577	chr1	197841717	1	1	197841717	197841717	1	1	0.1917	168958	0.0191	1	197841717	*	rs904576	R	197810847	rs904576	A	G	0.8053	-0.0091	0.0022	2.9e-05	691260	197810847	197841717	1	197841717	1	197841717	*	R	0.352459	-4.13636
chr1:197842152:A:C	A	C	0.1901	0.0025	0.1833	0.2025	-0.0038	0.0121	0.7545	0	1.937	11	0.9987	440683	39106	401577	chr1	197842152	1	1	197842152	197842152	1	1	0.1901	167548	0.0192	1	197842152	*	rs6678151	M	197811282	rs6678151	A	C	0.1949	0.0093	0.0022	1.9e-05	692212	197811282	197842152	1	197842152	1	197842152	*	M	-0.31405	4.22727
chr1:197843129:C:T	T	C	0.1847	0.0031	0.1771	0.2025	-0.0022	0.0122	0.8599	0	1.821	11	0.999	440683	39106	401577	chr1	197843129	1	1	197843129	197843129	1	1	0.1847	162788	0.0254	1	197843129	*	rs12120352	Y	197812259	rs12120352	T	C	0.1943	0.0093	0.0022	2.2e-05	692283	197812259	197843129	1	197843129	1	197843129	*	Y	-0.180328	4.22727
chr1:197843539:G:A	A	G	0.8089	0.003	0.7714	0.8163	0.0045	0.0121	0.7107	0	1.985	11	0.9985	440683	39106	401577	chr1	197843539	1	1	197843539	197843539	1	1	0.1911	168429	0.0449	1	197843539	*	rs6692930	R	197812669	rs6692930	A	G	0.8047	-0.0093	0.0022	2e-05	692470	197812669	197843539	1	197843539	1	197843539	*	R	0.371901	-4.22727
chr1:197843693:A:G	A	G	0.8151	0.0032	0.7985	0.8225	0.0026	0.0122	0.8342	0	1.732	11	0.9992	440683	39106	401577	chr1	197843693	1	1	197843693	197843693	1	1	0.1849	162965	0.024	1	197843693	*	rs12408939	R	197812823	rs12408939	A	G	0.8058	-0.0093	0.0022	1.9e-05	691967	197812823	197843693	1	197843693	1	197843693	*	R	0.213115	-4.22727
chr1:197844428:T:C	T	C	0.8139	0.0028	0.7983	0.821	0.0035	0.0122	0.7722	0	1.941	11	0.9987	440683	39106	401577	chr1	197844428	1	1	197844428	197844428	1	1	0.1861	164022	0.0227	1	197844428	*	rs12141007	Y	197813558	rs12141007	T	C	0.8053	-0.0092	0.0022	2.4e-05	691656	197813558	197844428	1	197844428	1	197844428	*	Y	0.286885	-4.18182
chr1:197853864:T:A	A	T	0.2009	0.0034	0.1931	0.2119	0.0067	0.0119	0.5699	0	2.541	11	0.9955	440683	39106	401577	chr1	197853864	1	1	197853864	197853864	1	1	0.2009	177066	0.0188	1	197853864	*	rs12145083	W	197822994	rs12145083	A	T	0.2102	0.0083	0.0022	0.00011	686111	197822994	197853864	1	197853864	1	197853864	*	W	0.563025	3.77273
chr1:198005729:T:A	A	T	0.5121	0.0077	0.487	0.5393	0.0004	0.0096	0.9664	5.9	11.684	11	0.3878	440683	39106	401577	chr1	198005729	1	1	198005729	198005729	1	1	0.4879	430018	0.0523	1	198005729	*	rs12064629	W	197974859	rs12064629	A	T	0.5232	-0.0082	0.0017	1.6e-06	691411	197974859	198005729	1	198005729	1	198005729	*	W	0.0416667	-4.82353
chr1:198005746:T:A	A	T	0.5121	0.0078	0.487	0.5393	0.0005	0.0096	0.9582	5.6	11.654	11	0.3902	440683	39106	401577	chr1	198005746	1	1	198005746	198005746	1	1	0.4879	430018	0.0523	1	198005746	*	rs12064633	W	197974876	rs12064633	A	T	0.5232	-0.0082	0.0017	1.6e-06	691355	197974876	198005746	1	198005746	1	198005746	*	W	0.0520833	-4.82353
chr1:198006909:A:G	A	G	0.4836	0.0077	0.4571	0.5108	-0.0005	0.0096	0.9599	0	10.896	11	0.452	440683	39106	401577	chr1	198006909	1	1	198006909	198006909	1	1	0.4836	426229	0.0537	1	198006909	*	rs12117238	R	197976039	rs12117238	A	G	0.474	0.0085	0.0017	6.9e-07	691528	197976039	198006909	1	198006909	1	198006909	*	R	-0.0520833	5
chr1:198008824:G:A	A	G	0.5169	0.0082	0.4889	0.5429	0.0004	0.0096	0.9703	1.1	11.127	11	0.4327	440683	39106	401577	chr1	198008824	1	1	198008824	198008824	1	1	0.4831	425788	0.054	1	198008824	*	rs2065150	R	197977954	rs2065150	A	G	0.526	-0.0084	0.0017	9.1e-07	691627	197977954	198008824	1	198008824	1	198008824	*	R	0.0416667	-4.94118
chr1:198008862:T:A	A	T	0.5162	0.0077	0.4894	0.5429	0.0003	0.0096	0.9745	0	10.927	11	0.4494	440683	39106	401577	chr1	198008862	1	1	198008862	198008862	1	1	0.4838	426405	0.0535	1	198008862	*	rs2065149	W	197977992	rs2065149	A	T	0.526	-0.0084	0.0017	9.1e-07	691664	197977992	198008862	1	198008862	1	198008862	*	W	0.03125	-4.94118
chr1:198012375:A:G	A	G	0.4837	0.0077	0.4568	0.5152	-0.0001	0.0096	0.9922	2.8	11.323	11	0.4166	440683	39106	401577	chr1	198012375	1	1	198012375	198012375	1	1	0.4837	426317	0.0584	1	198012375	*	rs10754245	R	197981505	rs10754245	A	G	0.4737	0.0086	0.0017	5.9e-07	691749	197981505	198012375	1	198012375	1	198012375	*	R	-0.0104167	5.05882
chr1:198019137:T:G	T	G	0.4874	0.0068	0.4618	0.5209	0.0005	0.0096	0.9562	5.6	11.655	11	0.3901	440683	39106	401577	chr1	198019137	1	1	198019137	198019137	1	1	0.4874	429578	0.0591	1	198019137	*	rs6684473	K	197988267	rs6684473	T	G	0.4796	0.0084	0.0017	9.7e-07	686941	197988267	198019137	1	198019137	1	198019137	*	K	0.0520833	4.94118
chr1:198019631:T:C	T	C	0.8891	0.0064	0.8815	0.9136	0.0223	0.0153	0.1444	25	14.662	11	0.1985	440683	39106	401577	chr1	198019631	1	1	198019631	198019631	1	1	0.1109	97743.5	0.0321	1	198019631	*	rs11580655	Y	197988761	rs11580655	T	C	0.8836	-0.0111	0.0027	4.8e-05	689502	197988761	198019631	1	198019631	1	198019631	*	Y	1.45752	-4.11111
chr1:198022602:A:C	A	C	0.3681	0.0073	0.3477	0.3943	-0.0086	0.0099	0.3886	8.9	12.077	11	0.3579	440683	39106	401577	chr1	198022602	1	1	198022602	198022602	1	1	0.3681	324431	0.0466	1	198022602	*	rs10801643	M	197991732	rs10801643	A	C	0.3682	0.009	0.0018	7.1e-07	684910	197991732	198022602	1	198022602	1	198022602	*	M	-0.868687	5
chr1:198026831:G:A	A	G	0.5273	0.0098	0.4986	0.5614	0.0011	0.0096	0.9114	36.4	17.289	11	0.09961	440683	39106	401577	chr1	198026831	1	1	198026831	198026831	1	1	0.4727	416622	0.0628	1	198026831	*	rs7551861	R	197995961	rs7551861	A	G	0.5374	-0.0068	0.0017	8.7e-05	690293	197995961	198026831	1	198026831	1	198026831	*	R	0.114583	-4
chr1:198029017:T:G	T	G	0.4733	0.0089	0.4396	0.5014	-0.001	0.0096	0.9136	34.4	16.766	11	0.115	440683	39106	401577	chr1	198029017	1	1	198029017	198029017	1	1	0.4733	417151	0.0618	1	198029017	*	rs1998399	K	197998147	rs1998399	T	G	0.4623	0.0067	0.0017	0.00011	683606	197998147	198029017	1	198029017	1	198029017	*	K	-0.104167	3.94118
chr1:198030196:C:A	A	C	0.5266	0.0089	0.5165	0.5605	0.001	0.0096	0.9159	32.7	16.344	11	0.1288	440683	39106	401577	chr1	198030196	1	1	198030196	198030196	1	1	0.4734	417239	0.044	1	198030196	*	rs1570371	M	197999326	rs1570371	A	C	0.5376	-0.0067	0.0017	8.9e-05	689161	197999326	198030196	1	198030196	1	198030196	*	M	0.104167	-3.94118
chr1:198033992:T:C	T	C	0.3886	0.0083	0.3611	0.4133	-0.0144	0.0099	0.1446	24.7	14.612	11	0.2009	440683	39106	401577	chr1	198033992	1	1	198033992	198033992	1	1	0.3886	342499	0.0522	1	198033992	*	rs2359377	Y	198003122	rs2359377	T	C	0.3887	0.0064	0.0018	0.00034	685825	198003122	198033992	1	198033992	1	198033992	*	Y	-1.45455	3.55556
chr1:198034321:T:C	T	C	0.3894	0.0083	0.3611	0.4133	-0.0144	0.0099	0.145	24.2	14.521	11	0.2055	440683	39106	401577	chr1	198034321	1	1	198034321	198034321	1	1	0.3894	343204	0.0522	1	198034321	*	rs2884692	Y	198003451	rs2884692	T	C	0.3886	0.0063	0.0018	0.00042	685380	198003451	198034321	1	198034321	1	198034321	*	Y	-1.45455	3.5
chr1:198107895:G:T	T	G	0.169	0.0094	0.1396	0.1875	0.0127	0.0126	0.3132	0	7.686	11	0.7412	440683	39106	401577	chr1	198107895	1	1	198107895	198107895	1	1	0.169	148951	0.0479	1	198107895	*	rs12136149	K	198077025	rs12136149	T	G	0.1709	0.0081	0.0023	0.00044	692008	198077025	198107895	1	198107895	1	198107895	*	K	1.00794	3.52174
chr1:198110414:G:C	C	G	0.1687	0.0094	0.1389	0.1875	0.013	0.0127	0.3037	0	7.742	11	0.7362	440683	39106	401577	chr1	198110414	1	1	198110414	198110414	1	1	0.1687	148686	0.0486	1	198110414	*	rs16842389	V	198079544	rs16842389	C	G	0.1709	0.0081	0.0023	0.00042	691102	198079544	198110414	1	198110414	1	198110414	*	V	1.02362	3.52174
chr1:198114638:G:T	T	G	0.1685	0.0094	0.1387	0.1875	0.0132	0.0127	0.2978	0	7.592	11	0.7493	440683	39106	401577	chr1	198114638	1	1	198114638	198114638	1	1	0.1685	148510	0.0488	1	198114638	*	rs12142747	K	198083768	rs12142747	T	G	0.1742	0.008	0.0023	0.00048	691777	198083768	198114638	1	198114638	1	198114638	*	K	1.03937	3.47826
chr1:198490389:A:T	A	T	0.9649	0.0038	0.9562	0.9715	0.0411	0.026	0.1143	32.7	16.333	11	0.1292	440683	39106	401577	chr1	198490389	1	1	198490389	198490389	1	1	0.0351	30935.9	0.0153	1	198490389	*	rs10494775	W	198459519	rs10494775	A	T	0.96071	-0.0182	0.0046	6.8e-05	690777	198459519	198490389	1	198490389	1	198490389	*	W	1.58077	-3.95652
chr1:198493531:C:T	T	C	0.0367	0.0041	0.0295	0.0447	-0.0346	0.0255	0.174	25.6	14.777	11	0.193	440683	39106	401577	chr1	198493531	1	1	198493531	198493531	1	1	0.0367	32346.1	0.0152	1	198493531	*	rs12041939	Y	198462661	rs12041939	T	C	0.03993	0.0188	0.0045	3e-05	688599	198462661	198493531	1	198493531	1	198493531	*	Y	-1.35686	4.17778
chr1:198494371:C:A	A	C	0.0366	0.0041	0.0295	0.0447	-0.036	0.0255	0.1583	25.6	14.776	11	0.193	440683	39106	401577	chr1	198494371	1	1	198494371	198494371	1	1	0.0366	32258	0.0152	1	198494371	*	rs12042849	M	198463501	rs12042849	A	C	0.03993	0.0193	0.0045	2e-05	688617	198463501	198494371	1	198494371	1	198494371	*	M	-1.41176	4.28889
chr1:198495303:G:A	A	G	0.0366	0.0041	0.0295	0.0447	-0.0361	0.0255	0.156	25.7	14.808	11	0.1915	440683	39106	401577	chr1	198495303	1	1	198495303	198495303	1	1	0.0366	32258	0.0152	1	198495303	*	rs12036765	R	198464433	rs12036765	A	G	0.03993	0.0195	0.0045	1.6e-05	688617	198464433	198495303	1	198495303	1	198495303	*	R	-1.41569	4.33333
chr1:198497221:G:A	A	G	0.0366	0.0041	0.0295	0.0447	-0.0363	0.0255	0.1548	26.8	15.017	11	0.1817	440683	39106	401577	chr1	198497221	1	1	198497221	198497221	1	1	0.0366	32258	0.0152	1	198497221	*	rs16843188	R	198466351	rs16843188	A	G	0.03993	0.0192	0.0045	2.2e-05	688618	198466351	198497221	1	198497221	1	198497221	*	R	-1.42353	4.26667
chr1:198513157:C:A	A	C	0.0351	0.0038	0.0286	0.0438	-0.0419	0.026	0.1066	33.8	16.629	11	0.1193	440683	39106	401577	chr1	198513157	1	1	198513157	198513157	1	1	0.0351	30935.9	0.0152	1	198513157	*	rs12023043	M	198482287	rs12023043	A	C	0.03923	0.0183	0.0046	6.1e-05	680393	198482287	198513157	1	198513157	1	198513157	*	M	-1.61154	3.97826
chr1:198515297:A:G	A	G	0.0376	0.0069	0.0287	0.0821	-0.0407	0.0259	0.1161	30.6	15.85	11	0.1468	440683	39106	401577	chr1	198515297	1	1	198515297	198515297	1	1	0.0376	33139.4	0.0534	1	198515297	*	rs2249320	R	198484427	rs2249320	A	G	0.03941	0.018	0.0046	7.4e-05	683871	198484427	198515297	1	198515297	1	198515297	*	R	-1.57143	3.91304
chr1:198517691:C:A	A	C	0.9577	0.0064	0.9179	0.9705	0.0411	0.026	0.1135	36.2	17.252	11	0.1006	440683	39106	401577	chr1	198517691	1	1	198517691	198517691	1	1	0.0423	37281.8	0.0526	1	198517691	*	rs2813165	M	198486821	rs2813165	A	C	0.96077	-0.018	0.0045	7.1e-05	688534	198486821	198517691	1	198517691	1	198517691	*	M	1.58077	-4
chr1:198523965:T:C	T	C	0.0442	0.0062	0.0299	0.0822	-0.0374	0.0254	0.1411	34.4	16.761	11	0.1151	440683	39106	401577	chr1	198523965	1	1	198523965	198523965	1	1	0.0442	38956.4	0.0523	1	198523965	*	rs1536317	Y	198493095	rs1536317	T	C	0.04104	0.0185	0.0045	4.2e-05	688252	198493095	198523965	1	198523965	1	198523965	*	Y	-1.47244	4.11111
chr1:198536700:C:T	T	C	0.0264	0.0048	0.0145	0.0382	-0.0495	0.0302	0.1009	41.6	18.827	11	0.06428	440683	39106	401577	chr1	198536700	1	1	198536700	198536700	1	1	0.0264	23268.1	0.0237	1	198536700	*	rs3736930	Y	198505830	rs3736930	T	C	0.03368	0.0188	0.005	0.00017	687710	198505830	198536700	1	198536700	1	198536700	*	Y	-1.63907	3.76
chr1:198544625:G:C	C	G	0.0372	0.0039	0.0295	0.0446	-0.0381	0.0253	0.1322	25.6	14.792	11	0.1922	440683	39106	401577	chr1	198544625	1	1	198544625	198544625	1	1	0.0372	32786.8	0.0151	1	198544625	*	rs16843284	S	198513755	rs16843284	C	G	0.04063	0.0192	0.0045	2.2e-05	680344	198513755	198544625	1	198544625	1	198544625	*	S	-1.50593	4.26667
chr1:198544888:A:G	A	G	0.9639	0.0038	0.9559	0.9711	0.0404	0.0257	0.1152	33.8	16.623	11	0.1195	440683	39106	401577	chr1	198544888	1	1	198544888	198544888	1	1	0.0361	31817.3	0.0152	1	198544888	*	rs12028665	R	198514018	rs12028665	A	G	0.95978	-0.0185	0.0045	4.6e-05	688552	198514018	198544888	1	198544888	1	198544888	*	R	1.57198	-4.11111
chr1:198548178:T:C	T	C	0.9626	0.004	0.9553	0.9704	0.039	0.0252	0.1226	25.7	14.805	11	0.1916	440683	39106	401577	chr1	198548178	1	1	198548178	198548178	1	1	0.0374	32963.1	0.0151	1	198548178	*	rs6675366	Y	198517308	rs6675366	T	C	0.95773	-0.0194	0.0041	2.8e-06	783063	198517308	198548178	1	198548178	1	198548178	*	Y	1.54762	-4.73171
chr1:198549828:A:C	A	C	0.9646	0.0038	0.9562	0.9712	0.0421	0.0258	0.1027	33.4	16.528	11	0.1226	440683	39106	401577	chr1	198549828	1	1	198549828	198549828	1	1	0.0354	31200.4	0.015	1	198549828	*	rs10922448	M	198518958	rs10922448	A	C	0.96054	-0.0186	0.0045	4.2e-05	688616	198518958	198549828	1	198549828	1	198549828	*	M	1.63178	-4.13333
chr1:198552877:G:A	A	G	0.0264	0.0047	0.0148	0.0382	-0.0478	0.0303	0.1143	35.5	17.061	11	0.1061	440683	39106	401577	chr1	198552877	1	1	198552877	198552877	1	1	0.0264	23268.1	0.0234	1	198552877	*	rs16843306	R	198522007	rs16843306	A	G	0.03344	0.0189	0.005	0.00018	675756	198522007	198552877	1	198552877	1	198552877	*	R	-1.57756	3.78
chr1:198553301:A:G	A	G	0.9647	0.0038	0.9562	0.9712	0.0419	0.0259	0.1059	32.8	16.374	11	0.1278	440683	39106	401577	chr1	198553301	1	1	198553301	198553301	1	1	0.0353	31112.2	0.015	1	198553301	*	rs12031524	R	198522431	rs12031524	A	G	0.96001	-0.0187	0.0046	4.2e-05	680338	198522431	198553301	1	198553301	1	198553301	*	R	1.61776	-4.06522
chr1:198560189:G:T	T	G	0.0353	0.0038	0.0288	0.0438	-0.0414	0.026	0.1112	32.7	16.333	11	0.1292	440683	39106	401577	chr1	198560189	1	1	198560189	198560189	1	1	0.0353	31112.2	0.015	1	198560189	*	rs16843327	K	198529319	rs16843327	T	G	0.04022	0.0188	0.0046	3.7e-05	680083	198529319	198560189	1	198560189	1	198560189	*	K	-1.59231	4.08696
chr1:198565754:G:A	A	G	0.0378	0.0038	0.0303	0.0448	-0.0379	0.0253	0.1338	26.3	14.935	11	0.1855	440683	39106	401577	chr1	198565754	1	1	198565754	198565754	1	1	0.0378	33315.6	0.0145	1	198565754	*	rs12041394	R	198534884	rs12041394	A	G	0.04093	0.0199	0.0045	1.1e-05	687935	198534884	198565754	1	198565754	1	198565754	*	R	-1.49802	4.42222
chr1:198569131:G:C	C	G	0.1064	0.0081	0.0895	0.1259	0.0204	0.0155	0.1898	20	13.754	11	0.2469	440683	39106	401577	chr1	198569131	1	1	198569131	198569131	1	1	0.1064	93777.3	0.0364	1	198569131	*	rs12039973	S	198538261	rs12039973	C	G	0.1105	0.0101	0.0028	0.00028	688755	198538261	198569131	1	198569131	1	198569131	*	S	1.31613	3.60714
chr1:198623684:A:C	A	C	0.9684	0.0043	0.9583	0.976	0.0539	0.0277	0.05173	42.4	19.091	11	0.05948	440683	39106	401577	chr1	198623684	1	1	198623684	198623684	1	1	0.0316	27851.2	0.0177	1	198623684	*	rs16843497	V	198592814	rs16843497	A	C	0.96054	-0.0192	0.005	0.00013	662266	198592814	198623684	1	198623684	1	198623684	*	V	1.94585	-3.84
chr1:198629533:G:A	A	G	0.1006	0.0099	0.0879	0.1172	-0.0026	0.0159	0.8712	31.9	16.15	11	0.1357	440683	39106	401577	chr1	198629533	1	1	198629533	198629533	1	1	0.1006	88665.4	0.0293	1	198629533	*	rs7555082	R	198598663	rs7555082	A	G	0.1162	0.011	0.0028	9.3e-05	666401	198598663	198629533	1	198629533	1	198629533	*	R	-0.163522	3.92857
chr1:198684045:A:G	A	G	0.9074	0.0091	0.8922	0.9235	0.0166	0.0165	0.3139	38.6	17.916	11	0.08355	440683	39106	401577	chr1	198684045	1	1	198684045	198684045	1	1	0.0926	81614.5	0.0313	1	198684045	*	rs17669032	R	198653174	rs17669032	A	G	0.8929	-0.0104	0.0029	0.00025	684888	198653174	198684045	1	198684045	1	198684045	*	R	1.00606	-3.58621
chr1:198701426:T:C	T	C	0.9026	0.0071	0.8888	0.9125	0.0072	0.0161	0.6524	38.6	17.906	11	0.0838	440683	39106	401577	chr1	198701426	1	1	198701426	198701426	1	1	0.0974	85845	0.0237	1	198701426	*	rs17623914	Y	198670555	rs17623914	T	C	0.8902	-0.0103	0.0027	0.00015	787024	198670555	198701426	1	198701426	1	198701426	*	Y	0.447205	-3.81481
chr1:198703170:T:C	T	C	0.7783	0.0065	0.7673	0.7889	0.0106	0.0115	0.3552	33.8	16.619	11	0.1197	440683	39106	401577	chr1	198703170	1	1	198703170	198703170	1	1	0.2217	195399	0.0216	1	198703170	*	rs16843742	Y	198672299	rs16843742	T	C	0.7706	-0.0088	0.0021	2.3e-05	674152	198672299	198703170	1	198703170	1	198703170	*	Y	0.921739	-4.19048
chr1:198706229:C:G	C	G	0.8778	0.0089	0.8647	0.8984	0.0125	0.0147	0.3947	0	9.873	11	0.5418	440683	39106	401577	chr1	198706229	1	1	198706229	198706229	1	1	0.1222	107703	0.0337	1	198706229	*	rs10919557	S	198675358	rs10919557	C	G	0.8703	-0.0121	0.0027	5.9e-06	683425	198675358	198706229	1	198706229	1	198706229	*	S	0.85034	-4.48148
chr1:198740348:C:T	T	C	0.1269	0.0081	0.1083	0.1379	-0.0105	0.0144	0.4659	0	7.343	11	0.7706	440683	39106	401577	chr1	198740348	1	1	198740348	198740348	1	1	0.1269	111845	0.0296	1	198740348	*	rs12125695	Y	198709477	rs12125695	T	C	0.1334	0.0126	0.0026	9.1e-07	688865	198709477	198740348	1	198740348	1	198740348	*	Y	-0.729167	4.84615
chr1:198754786:A:C	A	C	0.8666	0.0077	0.8562	0.8842	0.0051	0.014	0.7179	0	5.132	11	0.9246	440683	39106	401577	chr1	198754786	1	1	198754786	198754786	1	1	0.1334	117574	0.028	1	198754786	*	rs12127496	M	198723915	rs12127496	A	C	0.8632	-0.012	0.0025	2.2e-06	688554	198723915	198754786	1	198754786	1	198754786	*	M	0.364286	-4.8
chr1:198790078:T:A	A	T	0.2394	0.0073	0.2203	0.246	-0.0078	0.0112	0.483	0	7.639	11	0.7452	440683	39106	401577	chr1	198790078	1	1	198790078	198790078	1	1	0.2394	210999	0.0257	1	198790078	*	rs1040958	W	198759207	rs1040958	A	T	0.2326	0.0085	0.0019	1.1e-05	794133	198759207	198790078	1	198790078	1	198790078	*	W	-0.696429	4.47368
chr1:198800770:G:A	A	G	0.2802	0.0061	0.2574	0.2849	-0.0095	0.0106	0.37	25.1	14.69	11	0.1971	440683	39106	401577	chr1	198800770	1	1	198800770	198800770	1	1	0.2802	246959	0.0275	1	198800770	*	rs10919581	R	198769899	rs10919581	A	G	0.2802	0.0069	0.0019	0.00032	692312	198769899	198800770	1	198800770	1	198800770	*	R	-0.896226	3.63158
chr1:198800833:A:T	A	T	0.762	0.0072	0.7565	0.7821	0.0079	0.0112	0.4774	0	7.745	11	0.736	440683	39106	401577	chr1	198800833	1	1	198800833	198800833	1	1	0.238	209765	0.0256	1	198800833	*	rs10919582	W	198769962	rs10919582	A	T	0.7692	-0.0088	0.0019	5.5e-06	787863	198769962	198800833	1	198800833	1	198800833	*	W	0.705357	-4.63158
chr1:198806345:T:C	T	C	0.6104	0.0068	0.6043	0.6325	0.0025	0.0098	0.7995	0	10.169	11	0.5152	440683	39106	401577	chr1	198806345	1	1	198806345	198806345	1	1	0.3896	343380	0.0282	1	198806345	*	rs12043681	Y	198775474	rs12043681	T	C	0.6047	-0.0074	0.0018	3.1e-05	679050	198775474	198806345	1	198806345	1	198806345	*	Y	0.255102	-4.11111
chr1:198808625:T:C	T	C	0.6108	0.0063	0.6058	0.6334	0.0034	0.0098	0.728	3	11.342	11	0.415	440683	39106	401577	chr1	198808625	1	1	198808625	198808625	1	1	0.3892	343028	0.0276	1	198808625	*	rs1407684	Y	198777754	rs1407684	T	C	0.61	-0.0071	0.0018	5.2e-05	686616	198777754	198808625	1	198808625	1	198808625	*	Y	0.346939	-3.94444
chr1:198808843:C:G	C	G	0.612	0.0064	0.6061	0.6339	0.0036	0.0098	0.7103	1.3	11.148	11	0.431	440683	39106	401577	chr1	198808843	1	1	198808843	198808843	1	1	0.388	341970	0.0278	1	198808843	*	rs1322919	S	198777972	rs1322919	C	G	0.6105	-0.0071	0.0018	7e-05	685802	198777972	198808843	1	198808843	1	198808843	*	S	0.367347	-3.94444
chr1:198816365:G:A	A	G	0.3894	0.0062	0.3668	0.3949	-0.003	0.0098	0.7572	0	10.847	11	0.4562	440683	39106	401577	chr1	198816365	1	1	198816365	198816365	1	1	0.3894	343204	0.0281	1	198816365	*	rs1575394	R	198785494	rs1575394	A	G	0.3892	0.0073	0.0018	3.6e-05	683716	198785494	198816365	1	198816365	1	198816365	*	R	-0.306122	4.05556
chr1:198818948:G:A	A	G	0.3894	0.007	0.3523	0.3946	-0.003	0.0098	0.756	0	10.365	11	0.4979	440683	39106	401577	chr1	198818948	1	1	198818948	198818948	1	1	0.3894	343204	0.0423	1	198818948	*	rs12144017	R	198788077	rs12144017	A	G	0.3903	0.0071	0.0018	5.2e-05	687060	198788077	198818948	1	198818948	1	198818948	*	R	-0.306122	3.94444
chr1:198819133:C:T	T	C	0.3887	0.0071	0.3515	0.3939	-0.003	0.0098	0.7621	0	10.827	11	0.4579	440683	39106	401577	chr1	198819133	1	1	198819133	198819133	1	1	0.3887	342587	0.0424	1	198819133	*	rs12129237	Y	198788262	rs12129237	T	C	0.389	0.0072	0.0018	4.1e-05	687138	198788262	198819133	1	198819133	1	198819133	*	Y	-0.306122	4
chr1:198823054:T:C	T	C	0.607	0.0075	0.6018	0.644	0.0026	0.0098	0.791	3	11.337	11	0.4155	440683	39106	401577	chr1	198823054	1	1	198823054	198823054	1	1	0.393	346377	0.0422	1	198823054	*	rs7529838	Y	198792183	rs7529838	T	C	0.6072	-0.0072	0.0018	4.3e-05	687642	198792183	198823054	1	198823054	1	198823054	*	Y	0.265306	-4
chr1:198836710:C:G	C	G	0.8018	0.0048	0.7686	0.8188	-0.0122	0.012	0.3062	0	6.998	11	0.7993	440683	39106	401577	chr1	198836710	1	1	198836710	198836710	1	1	0.1982	174687	0.0502	1	198836710	*	rs11807765	B	198805839	rs11807765	C	G	0.802	0.0096	0.0021	2.7e-06	790628	198805839	198836710	1	198836710	1	198836710	*	B	-1.01667	4.57143
chr1:198883513:G:A	A	G	0.0593	0.0043	0.0513	0.0683	0.0194	0.0203	0.3378	0	9.419	11	0.5833	440683	39106	401577	chr1	198883513	1	1	198883513	198883513	1	1	0.0593	52265	0.017	1	198883513	*	rs17705458	R	198852642	rs17705458	A	G	0.05695	-0.0128	0.0036	0.00031	671259	198852642	198883513	1	198883513	1	198883513	*	R	0.955665	-3.55556
chr1:198895461:A:G	A	G	0.8003	0.0116	0.7831	0.8424	0.0059	0.0119	0.6195	0	10.448	11	0.4906	440683	39106	401577	chr1	198895461	1	1	198895461	198895461	1	1	0.1997	176009	0.0593	1	198895461	*	rs1322915	R	198864590	rs1322915	A	G	0.8141	0.0077	0.0022	0.00047	691165	198864590	198895461	1	198895461	1	198895461	*	R	0.495798	3.5
chr1:198924110:C:T	T	C	0.0612	0.0046	0.0516	0.0689	0.0225	0.02	0.261	0	9.412	11	0.5839	440683	39106	401577	chr1	198924110	1	1	198924110	198924110	1	1	0.0612	53939.6	0.0173	1	198924110	*	rs16843957	Y	198893239	rs16843957	T	C	0.06618	-0.0133	0.0035	0.00013	685303	198893239	198924110	1	198924110	1	198924110	*	Y	1.125	-3.8
chr1:198934254:G:T	T	G	0.1939	0.01	0.1552	0.207	-0.0065	0.012	0.5897	2.4	11.273	11	0.4206	440683	39106	401577	chr1	198934254	1	1	198934254	198934254	1	1	0.1939	170897	0.0518	1	198934254	*	rs11587703	K	198903383	rs11587703	T	G	0.1819	-0.0078	0.0022	0.00039	691826	198903383	198934254	1	198934254	1	198934254	*	K	-0.541667	-3.54545
chr1:198943668:G:T	T	G	0.0616	0.0046	0.0517	0.0701	0.0202	0.0199	0.3106	0	8.552	11	0.6632	440683	39106	401577	chr1	198943668	1	1	198943668	198943668	1	1	0.0616	54292.1	0.0184	1	198943668	*	rs11589679	K	198912797	rs11589679	T	G	0.05958	-0.0137	0.0035	8e-05	683585	198912797	198943668	1	198943668	1	198943668	*	K	1.01508	-3.91429
chr1:198988552:T:A	A	T	0.1906	0.0094	0.1545	0.2023	-0.0005	0.0121	0.968	19.2	13.613	11	0.2551	440683	39106	401577	chr1	198988552	1	1	198988552	198988552	1	1	0.1906	167988	0.0478	1	198988552	*	rs4915336	W	198957681	rs4915336	A	T	0.18	-0.0091	0.0023	5.9e-05	675980	198957681	198988552	1	198988552	1	198988552	*	W	-0.0413223	-3.95652
chr1:199005696:C:T	T	C	0.2191	0.0059	0.1903	0.2253	-0.0102	0.0115	0.377	33.4	16.512	11	0.1232	440683	39106	401577	chr1	199005696	1	1	199005696	199005696	1	1	0.2191	193107	0.035	1	199005696	*	rs10919614	Y	198974825	rs10919614	T	C	0.2082	-0.0079	0.0021	0.00021	687066	198974825	199005696	1	199005696	1	199005696	*	Y	-0.886957	-3.7619
chr1:199008042:C:G	C	G	0.7606	0.0066	0.7527	0.7928	0.0102	0.0112	0.3601	29.8	15.678	11	0.1535	440683	39106	401577	chr1	199008042	1	1	199008042	199008042	1	1	0.2394	210999	0.0401	1	199008042	*	rs1002445	S	198977171	rs1002445	C	G	0.773	0.0076	0.0021	0.00022	684777	198977171	199008042	1	199008042	1	199008042	*	S	0.910714	3.61905
chr1:199021964:A:G	A	G	0.779	0.0062	0.7736	0.8093	0.0124	0.0114	0.277	42.9	19.279	11	0.05627	440683	39106	401577	chr1	199021964	1	1	199021964	199021964	1	1	0.221	194782	0.0357	1	199021964	*	rs2186188	R	198991093	rs2186188	A	G	0.7926	0.0081	0.0021	0.00013	689384	198991093	199021964	1	199021964	1	199021964	*	R	1.08772	3.85714
chr1:199027179:T:C	T	C	0.7623	0.0067	0.7573	0.7955	0.0104	0.0112	0.3537	36.2	17.247	11	0.1008	440683	39106	401577	chr1	199027179	1	1	199027179	199027179	1	1	0.2377	209501	0.0382	1	199027179	*	rs1368986	Y	198996308	rs1368986	T	C	0.7745	0.0077	0.0021	0.00018	680089	198996308	199027179	1	199027179	1	199027179	*	Y	0.928571	3.66667
chr1:199029406:A:G	A	G	0.9249	0.004	0.9164	0.9339	-0.0212	0.0181	0.2434	0	10.826	11	0.458	440683	39106	401577	chr1	199029406	1	1	199029406	199029406	1	1	0.0751	66190.6	0.0175	1	199029406	*	rs11581099	R	198998535	rs11581099	A	G	0.92177	0.0117	0.003	0.00011	790950	198998535	199029406	1	199029406	1	199029406	*	R	-1.17127	3.9
chr1:199039416:A:G	A	G	0.9521	0.0022	0.9481	0.9602	-0.0228	0.0222	0.3051	0	10.214	11	0.5113	440683	39106	401577	chr1	199039416	1	1	199039416	199039416	1	1	0.0479	42217.4	0.0121	1	199039416	*	rs17625900	R	199008545	rs17625900	A	G	0.95299	0.0138	0.0039	0.00046	689729	199008545	199039416	1	199039416	1	199039416	*	R	-1.02703	3.53846
chr1:199041915:A:G	A	G	0.9523	0.0023	0.9482	0.9603	-0.0221	0.0223	0.3203	0	9.999	11	0.5304	440683	39106	401577	chr1	199041915	1	1	199041915	199041915	1	1	0.0477	42041.2	0.0121	1	199041915	*	rs17671736	R	199011044	rs17671736	A	G	0.95299	0.0138	0.0039	0.00045	689700	199011044	199041915	1	199041915	1	199041915	*	R	-0.991031	3.53846
chr1:199080901:C:G	C	G	0.6326	0.0112	0.5946	0.661	0.0053	0.0099	0.593	0	6.116	11	0.8655	440683	39106	401577	chr1	199080901	1	1	199080901	199080901	1	1	0.3674	323814	0.0664	1	199080901	*	rs1368987	V	199050030	rs1368987	C	G	0.6344	0.0069	0.0018	0.00015	680426	199050030	199080901	1	199080901	1	199080901	*	V	0.535354	3.83333
chr1:199085210:G:A	A	G	0.3678	0.0113	0.3409	0.4049	-0.0057	0.0099	0.5611	0	5.605	11	0.8984	440683	39106	401577	chr1	199085210	1	1	199085210	199085210	1	1	0.3678	324166	0.064	1	199085210	*	rs2360965	R	199054339	rs2360965	A	G	0.369	-0.0065	0.0018	0.00033	686427	199054339	199085210	1	199085210	1	199085210	*	R	-0.575758	-3.61111
chr1:199085484:C:T	T	C	0.366	0.0111	0.3407	0.4043	-0.0069	0.0099	0.4854	0	5.204	11	0.9209	440683	39106	401577	chr1	199085484	1	1	199085484	199085484	1	1	0.366	322580	0.0636	1	199085484	*	rs16844158	Y	199054613	rs16844158	T	C	0.369	-0.0066	0.0018	0.00021	686498	199054613	199085484	1	199085484	1	199085484	*	Y	-0.69697	-3.66667
chr1:199085537:T:C	T	C	0.6339	0.0112	0.5957	0.6592	0.0069	0.0099	0.4861	0	5.146	11	0.9239	440683	39106	401577	chr1	199085537	1	1	199085537	199085537	1	1	0.3661	322668	0.0635	1	199085537	*	rs16844162	Y	199054666	rs16844162	T	C	0.6306	0.0064	0.0018	0.00036	686506	199054666	199085537	1	199085537	1	199085537	*	Y	0.69697	3.55556
chr1:199139278:T:C	T	C	0.6281	0.0115	0.5865	0.6592	0.0044	0.01	0.6581	0	6.276	11	0.8543	440683	39106	401577	chr1	199139278	1	1	199139278	199139278	1	1	0.3719	327780	0.0727	1	199139278	*	rs7544236	Y	199108406	rs7544236	T	C	0.6232	0.0068	0.0018	0.00017	687625	199108406	199139278	1	199139278	1	199139278	*	Y	0.44	3.77778
chr1:199139986:G:C	C	G	0.3176	0.008	0.2976	0.3482	-0.0029	0.0104	0.7773	0	5.373	11	0.9118	440683	39106	401577	chr1	199139986	1	1	199139986	199139986	1	1	0.3176	279922	0.0506	1	199139986	*	rs3850619	S	199109114	rs3850619	C	G	0.3165	-0.0067	0.0019	0.00032	688719	199109114	199139986	1	199139986	1	199139986	*	S	-0.278846	-3.52632
chr1:199140056:T:A	A	T	0.3146	0.0073	0.2962	0.3463	-0.004	0.0104	0.7005	0	5.079	11	0.9273	440683	39106	401577	chr1	199140056	1	1	199140056	199140056	1	1	0.3146	277278	0.0501	1	199140056	*	rs3850620	W	199109184	rs3850620	A	T	0.313	-0.0069	0.0019	0.00024	688616	199109184	199140056	1	199140056	1	199140056	*	W	-0.384615	-3.63158
chr1:199145858:A:C	A	C	0.6899	0.0064	0.6628	0.7089	0.0035	0.0105	0.7395	0	5.069	11	0.9278	440683	39106	401577	chr1	199145858	1	1	199145858	199145858	1	1	0.3101	273312	0.0461	1	199145858	*	rs10753846	M	199114986	rs10753846	A	C	0.6913	0.007	0.0019	0.00018	689331	199114986	199145858	1	199145858	1	199145858	*	M	0.333333	3.68421
chr1:199146464:T:C	T	C	0.6812	0.0074	0.6518	0.7026	0.0043	0.0104	0.6824	0	5.115	11	0.9255	440683	39106	401577	chr1	199146464	1	1	199146464	199146464	1	1	0.3188	280979	0.0508	1	199146464	*	rs10800611	Y	199115592	rs10800611	T	C	0.6817	0.0069	0.0019	0.00024	689230	199115592	199146464	1	199146464	1	199146464	*	Y	0.413462	3.63158
chr1:199150445:T:C	T	C	0.6805	0.0069	0.6507	0.7026	0.0044	0.0104	0.6736	0	5.502	11	0.9045	440683	39106	401577	chr1	199150445	1	1	199150445	199150445	1	1	0.3195	281596	0.0519	1	199150445	*	rs12059901	Y	199119573	rs12059901	T	C	0.6823	0.0068	0.0019	0.0003	690953	199119573	199150445	1	199150445	1	199150445	*	Y	0.423077	3.57895
chr1:199152413:A:T	A	T	0.6873	0.0081	0.655	0.7052	0.0061	0.0105	0.5619	0	5.112	11	0.9256	440683	39106	401577	chr1	199152413	1	1	199152413	199152413	1	1	0.3127	275603	0.0502	1	199152413	*	rs6680617	H	199121541	rs6680617	A	T	0.6898	0.0072	0.0019	0.00012	685646	199121541	199152413	1	199152413	1	199152413	*	H	0.580952	3.78947
chr1:199152576:C:T	T	C	0.314	0.0075	0.2951	0.3439	-0.0055	0.0105	0.5992	0	5.079	11	0.9273	440683	39106	401577	chr1	199152576	1	1	199152576	199152576	1	1	0.314	276749	0.0488	1	199152576	*	rs6656332	Y	199121704	rs6656332	T	C	0.31	-0.0069	0.0019	0.00026	684563	199121704	199152576	1	199152576	1	199152576	*	Y	-0.52381	-3.63158
chr1:199153188:A:T	A	T	0.7011	0.0064	0.6645	0.7199	0.0022	0.0107	0.8375	0	5.441	11	0.9079	440683	39106	401577	chr1	199153188	1	1	199153188	199153188	1	1	0.2989	263440	0.0554	1	199153188	*	rs1564623	W	199122316	rs1564623	A	T	0.706	0.0069	0.002	0.00038	671540	199122316	199153188	1	199153188	1	199153188	*	W	0.205607	3.45
chr1:199495483:C:T	T	C	0.5265	0.014	0.4897	0.5661	-0.0021	0.0095	0.8263	29.9	15.688	11	0.1531	440683	39106	401577	chr1	199495483	1	1	199495483	199495483	1	1	0.4735	417327	0.0764	1	199495483	*	rs2095683	Y	199464611	rs2095683	T	C	0.5261	-0.0064	0.0017	0.00019	686362	199464611	199495483	1	199495483	1	199495483	*	Y	-0.221053	-3.76471
chr1:199503451:T:C	T	C	0.4722	0.0141	0.4347	0.5102	0.0028	0.0095	0.7691	26.2	14.902	11	0.187	440683	39106	401577	chr1	199503451	1	1	199503451	199503451	1	1	0.4722	416181	0.0755	1	199503451	*	rs7538240	Y	199472579	rs7538240	T	C	0.4734	0.0064	0.0017	0.00019	688131	199472579	199503451	1	199503451	1	199503451	*	Y	0.294737	3.76471
chr1:199505291:C:T	T	C	0.5261	0.0136	0.4903	0.5643	-0.0026	0.0095	0.7853	27.9	15.259	11	0.171	440683	39106	401577	chr1	199505291	1	1	199505291	199505291	1	1	0.4739	417679	0.074	1	199505291	*	rs12138141	Y	199474419	rs12138141	T	C	0.5266	-0.0064	0.0017	0.00019	687481	199474419	199505291	1	199505291	1	199505291	*	Y	-0.273684	-3.76471
chr1:199505348:A:G	A	G	0.4737	0.0136	0.4358	0.5095	0.0026	0.0095	0.7822	25.4	14.738	11	0.1948	440683	39106	401577	chr1	199505348	1	1	199505348	199505348	1	1	0.4737	417503	0.0737	1	199505348	*	rs12130786	R	199474476	rs12130786	A	G	0.4734	0.0064	0.0017	0.00021	687883	199474476	199505348	1	199505348	1	199505348	*	R	0.273684	3.76471
chr1:199506305:C:G	C	G	0.461	0.0126	0.4222	0.4894	-0.0002	0.0096	0.9835	25.8	14.82	11	0.1909	440683	39106	401577	chr1	199506305	1	1	199506305	199506305	1	1	0.461	406310	0.0672	1	199506305	*	rs4353124	V	199475433	rs4353124	C	G	0.4621	0.0063	0.0017	0.00028	686527	199475433	199506305	1	199506305	1	199506305	*	V	-0.0208333	3.70588
chr1:199508351:C:G	C	G	0.4597	0.0123	0.4234	0.4899	-0.0006	0.0096	0.9503	25.9	14.847	11	0.1896	440683	39106	401577	chr1	199508351	1	1	199508351	199508351	1	1	0.4597	405164	0.0665	1	199508351	*	rs1415668	S	199477479	rs1415668	C	G	0.4635	0.0063	0.0017	0.00024	688887	199477479	199508351	1	199508351	1	199508351	*	S	-0.0625	3.70588
chr1:199510021:A:T	A	T	0.4536	0.0105	0.4209	0.4754	0.0023	0.0096	0.8091	19.8	13.714	11	0.2492	440683	39106	401577	chr1	199510021	1	1	199510021	199510021	1	1	0.4536	399788	0.0545	1	199510021	*	rs12130375	W	199479149	rs12130375	A	T	0.4616	0.0063	0.0017	0.00022	691720	199479149	199510021	1	199510021	1	199510021	*	W	0.239583	3.70588
chr1:199510486:C:T	T	C	0.5412	0.0111	0.513	0.5775	-0.0018	0.0095	0.8506	25.5	14.766	11	0.1935	440683	39106	401577	chr1	199510486	1	1	199510486	199510486	1	1	0.4588	404371	0.0645	1	199510486	*	rs10919697	Y	199479614	rs10919697	T	C	0.5364	-0.0064	0.0017	0.00019	692457	199479614	199510486	1	199510486	1	199510486	*	Y	-0.189474	-3.76471
chr1:199511441:T:C	T	C	0.4597	0.012	0.4225	0.4875	0.0013	0.0096	0.8915	27.7	15.223	11	0.1725	440683	39106	401577	chr1	199511441	1	1	199511441	199511441	1	1	0.4597	405164	0.065	1	199511441	*	rs7546726	Y	199480569	rs7546726	T	C	0.4636	0.0064	0.0017	0.0002	685985	199480569	199511441	1	199511441	1	199511441	*	Y	0.135417	3.76471
chr1:199512512:C:T	T	C	0.5425	0.0117	0.5145	0.579	-0.001	0.0096	0.9159	29.4	15.587	11	0.1572	440683	39106	401577	chr1	199512512	1	1	199512512	199512512	1	1	0.4575	403225	0.0645	1	199512512	*	rs11588150	Y	199481640	rs11588150	T	C	0.5364	-0.0064	0.0017	0.00021	690962	199481640	199512512	1	199512512	1	199512512	*	Y	-0.104167	-3.76471
chr1:199518553:A:G	A	G	0.4614	0.0118	0.4233	0.4875	0.0013	0.0096	0.8885	25.9	14.838	11	0.1901	440683	39106	401577	chr1	199518553	1	1	199518553	199518553	1	1	0.4614	406662	0.0642	1	199518553	*	rs12133329	R	199487681	rs12133329	A	G	0.4637	0.0064	0.0017	0.00018	692284	199487681	199518553	1	199518553	1	199518553	*	R	0.135417	3.76471
chr1:199528858:G:T	T	G	0.5202	0.0103	0.4944	0.5523	0.0003	0.0095	0.9725	24.4	14.557	11	0.2037	440683	39106	401577	chr1	199528858	1	1	199528858	199528858	1	1	0.4798	422879	0.0579	1	199528858	*	rs6703655	K	199497986	rs6703655	T	G	0.5202	-0.0065	0.0017	0.00016	692346	199497986	199528858	1	199528858	1	199528858	*	K	0.0315789	-3.82353
chr1:199534838:T:C	T	C	0.4779	0.0106	0.446	0.505	0.0005	0.0095	0.9576	24.6	14.59	11	0.2021	440683	39106	401577	chr1	199534838	1	1	199534838	199534838	1	1	0.4779	421205	0.059	1	199534838	*	rs1337713	Y	199503966	rs1337713	T	C	0.4795	0.0068	0.0017	8e-05	686068	199503966	199534838	1	199534838	1	199534838	*	Y	0.0526316	4
chr1:199536965:A:C	A	C	0.4782	0.0107	0.446	0.5054	0.0005	0.0095	0.9615	24.6	14.595	11	0.2018	440683	39106	401577	chr1	199536965	1	1	199536965	199536965	1	1	0.4782	421469	0.0594	1	199536965	*	rs12141984	M	199506093	rs12141984	A	C	0.4799	0.0065	0.0017	0.00014	690525	199506093	199536965	1	199536965	1	199536965	*	M	0.0526316	3.82353
chr1:199816393:C:T	T	C	0.1799	0.0077	0.1526	0.2003	0.0017	0.0125	0.8914	0	10.619	11	0.4757	440683	39106	401577	chr1	199816393	1	1	199816393	199816393	1	1	0.1799	158558	0.0477	1	199816393	*	rs265446	Y	199785521	rs265446	T	C	0.1821	0.0081	0.0023	0.00034	681930	199785521	199816393	1	199816393	1	199816393	*	Y	0.136	3.52174
chr1:199818694:G:A	A	G	0.4307	0.0169	0.3947	0.4664	0.0215	0.0097	0.02605	0	6.422	11	0.8438	440683	39106	401577	chr1	199818694	1	1	199818694	199818694	1	1	0.4307	379604	0.0717	1	199818694	*	rs4915184	R	199787822	rs4915184	A	G	0.4565	0.0062	0.0017	0.0003	692330	199787822	199818694	1	199818694	1	199818694	*	R	2.21649	3.64706
chr1:199823716:G:A	A	G	0.4328	0.0172	0.3948	0.4677	0.0208	0.0096	0.03012	0	6.578	11	0.8321	440683	39106	401577	chr1	199823716	1	1	199823716	199823716	1	1	0.4328	381455	0.0729	1	199823716	*	rs12027362	R	199792844	rs12027362	A	G	0.4562	0.0061	0.0017	0.00036	692534	199792844	199823716	1	199823716	1	199823716	*	R	2.16667	3.58824
chr1:199824325:C:T	T	C	0.4305	0.017	0.3943	0.466	0.0214	0.0097	0.02666	0	6.57	11	0.8327	440683	39106	401577	chr1	199824325	1	1	199824325	199824325	1	1	0.4305	379428	0.0717	1	199824325	*	rs10919744	Y	199793453	rs10919744	T	C	0.4564	0.0062	0.0017	0.00033	692403	199793453	199824325	1	199824325	1	199824325	*	Y	2.20619	3.64706
chr1:200030997:A:G	A	G	0.7447	0.0125	0.7308	0.7698	-0.0068	0.011	0.5335	0	5.352	11	0.9129	440683	39106	401577	chr1	200030997	1	1	200030997	200030997	1	1	0.2553	225013	0.039	1	200030997	*	rs3790854	R	200000125	rs3790854	A	G	0.7329	-0.0078	0.002	7.6e-05	677360	200000125	200030997	1	200030997	1	200030997	*	R	-0.618182	-3.9
chr1:200538382:C:G	C	G	0.0943	0.0107	0.0725	0.1686	-0.013	0.017	0.446	18.9	13.568	11	0.2578	440683	39106	401577	chr1	200538382	1	1	200538382	200538382	1	1	0.0943	83112.8	0.0961	1	200538382	*	rs12404079	S	200507510	rs12404079	C	G	0.09173	0.0114	0.0032	0.00034	659741	200507510	200538382	1	200538382	1	200538382	*	S	-0.764706	3.5625
chr1:200931661:C:A	A	C	0.1912	0.0071	0.1697	0.2064	0.0139	0.0121	0.2489	0	7.157	11	0.7863	440683	39106	401577	chr1	200931661	1	1	200931661	200931661	1	1	0.1912	168517	0.0367	1	200931661	*	rs578052	M	200900789	rs578052	A	C	0.1914	0.0079	0.0022	0.00032	691427	200900789	200931661	1	200931661	1	200931661	*	M	1.14876	3.59091
chr1:200936744:T:A	A	T	0.1939	0.0056	0.1774	0.2075	0.0139	0.012	0.2456	0	7.187	11	0.7837	440683	39106	401577	chr1	200936744	1	1	200936744	200936744	1	1	0.1939	170897	0.0301	1	200936744	*	rs167199	W	200905872	rs167199	A	T	0.1937	0.0079	0.0022	0.00032	692307	200905872	200936744	1	200936744	1	200936744	*	W	1.15833	3.59091
chr1:200947782:C:G	C	G	0.8061	0.0056	0.7931	0.8227	-0.013	0.012	0.2802	0	7.12	11	0.7893	440683	39106	401577	chr1	200947782	1	1	200947782	200947782	1	1	0.1939	170897	0.0296	1	200947782	*	rs296538	S	200916910	rs296538	C	G	0.8061	-0.0078	0.0022	0.00038	692160	200916910	200947782	1	200947782	1	200947782	*	S	-1.08333	-3.54545
chr1:200952257:A:G	A	G	0.8186	0.0049	0.8105	0.8331	-0.0161	0.0123	0.1908	0	4.641	11	0.9473	440683	39106	401577	chr1	200952257	1	1	200952257	200952257	1	1	0.1814	159880	0.0226	1	200952257	*	rs396029	R	200921385	rs396029	A	G	0.8206	-0.0082	0.0023	0.00027	687308	200921385	200952257	1	200952257	1	200952257	*	R	-1.30894	-3.56522
chr1:200960877:T:C	T	C	0.8127	0.0075	0.8028	0.8376	-0.0136	0.0121	0.2604	0	6.679	11	0.8245	440683	39106	401577	chr1	200960877	1	1	200960877	200960877	1	1	0.1873	165080	0.0348	1	200960877	*	rs502658	Y	200930005	rs502658	T	C	0.8134	-0.0082	0.0022	0.00022	692577	200930005	200960877	1	200960877	1	200960877	*	Y	-1.12397	-3.72727
chr1:200962573:T:G	T	G	0.8136	0.0074	0.8037	0.8381	-0.0137	0.0121	0.2595	0	6.614	11	0.8294	440683	39106	401577	chr1	200962573	1	1	200962573	200962573	1	1	0.1864	164287	0.0344	1	200962573	*	rs296575	K	200931701	rs296575	T	G	0.8141	-0.0083	0.0022	0.00017	692164	200931701	200962573	1	200962573	1	200962573	*	K	-1.13223	-3.77273
chr1:200967093:C:A	A	C	0.1863	0.0076	0.1618	0.197	0.0132	0.0122	0.2795	0	6.971	11	0.8015	440683	39106	401577	chr1	200967093	1	1	200967093	200967093	1	1	0.1863	164198	0.0352	1	200967093	*	rs296571	M	200936221	rs296571	A	C	0.1859	0.0082	0.0022	0.0002	691336	200936221	200967093	1	200967093	1	200967093	*	M	1.08197	3.72727
chr1:200971052:G:A	A	G	0.3271	0.0104	0.2859	0.3382	-0.0207	0.0101	0.0413	0	10.052	11	0.5257	440683	39106	401577	chr1	200971052	1	1	200971052	200971052	1	1	0.3271	288295	0.0523	1	200971052	*	rs3198583	V	200940180	rs3198583	A	G	0.324	-0.0076	0.0019	7.8e-05	671960	200940180	200971052	1	200971052	1	200971052	*	V	-2.0495	-4
chr1:200972627:G:A	A	G	0.1908	0.008	0.1645	0.2027	0.0142	0.0121	0.2388	0	8.172	11	0.6978	440683	39106	401577	chr1	200972627	1	1	200972627	200972627	1	1	0.1908	168165	0.0382	1	200972627	*	rs296569	R	200941755	rs296569	A	G	0.1985	0.008	0.0022	0.0003	686911	200941755	200972627	1	200972627	1	200972627	*	R	1.17355	3.63636
chr1:200974422:G:C	C	G	0.1852	0.0082	0.1599	0.1975	0.0149	0.0122	0.2236	0	7.353	11	0.7698	440683	39106	401577	chr1	200974422	1	1	200974422	200974422	1	1	0.1852	163229	0.0376	1	200974422	*	rs296566	S	200943550	rs296566	C	G	0.1851	0.0086	0.0022	0.00011	683910	200943550	200974422	1	200974422	1	200974422	*	S	1.22131	3.90909
chr1:200974929:G:A	A	G	0.1852	0.0082	0.1599	0.1975	0.0147	0.0122	0.2275	0	7.454	11	0.7612	440683	39106	401577	chr1	200974929	1	1	200974929	200974929	1	1	0.1852	163229	0.0376	1	200974929	*	rs296565	R	200944057	rs296565	A	G	0.1851	0.0084	0.0022	0.00016	689791	200944057	200974929	1	200974929	1	200974929	*	R	1.20492	3.81818
chr1:200975036:C:T	T	C	0.1917	0.01	0.1623	0.2096	0.0135	0.0121	0.2624	0	7.435	11	0.7628	440683	39106	401577	chr1	200975036	1	1	200975036	200975036	1	1	0.1917	168958	0.0473	1	200975036	*	rs296564	Y	200944164	rs296564	T	C	0.1889	0.0082	0.0022	0.00024	689355	200944164	200975036	1	200975036	1	200975036	*	Y	1.1157	3.72727
chr1:200975863:C:T	T	C	0.3261	0.0104	0.2841	0.3364	-0.0215	0.0102	0.03472	0	9.842	11	0.5447	440683	39106	401577	chr1	200975863	1	1	200975863	200975863	1	1	0.3261	287413	0.0523	1	200975863	*	rs10920082	Y	200944991	rs10920082	T	C	0.3228	-0.0065	0.0018	0.00042	689298	200944991	200975863	1	200975863	1	200975863	*	Y	-2.10784	-3.61111
chr1:200976650:G:C	C	G	0.1865	0.0078	0.1618	0.1977	0.0142	0.0122	0.244	0	7.323	11	0.7724	440683	39106	401577	chr1	200976650	1	1	200976650	200976650	1	1	0.1865	164375	0.0359	1	200976650	*	rs296561	B	200945778	rs296561	C	G	0.1859	0.0084	0.0022	0.00016	690464	200945778	200976650	1	200976650	1	200976650	*	B	1.16393	3.81818
chr1:201461947:A:G	A	G	0.9342	0.0032	0.9264	0.9461	0.0228	0.0198	0.2499	0	8.103	11	0.7041	440683	39106	401577	chr1	201461947	1	1	201461947	201461947	1	1	0.0658	57993.9	0.0197	1	201461947	*	rs6669318	R	201431075	rs6669318	A	G	0.933	0.013	0.0036	0.00036	657808	201431075	201461947	1	201461947	1	201461947	*	R	1.15152	3.61111
chr1:201577966:A:C	A	C	0.744	0.0106	0.7164	0.7669	-0.0011	0.0111	0.9242	31	15.949	11	0.143	440683	39106	401577	chr1	201577966	1	1	201577966	201577966	1	1	0.256	225630	0.0505	1	201577966	*	rs1267131	V	201547094	rs1267131	A	C	0.7431	-0.0073	0.002	0.00021	688988	201547094	201577966	1	201577966	1	201577966	*	V	-0.0990991	-3.65
chr1:201578404:G:A	A	G	0.2557	0.0106	0.2329	0.2836	0.0009	0.0111	0.9387	32.8	16.361	11	0.1282	440683	39106	401577	chr1	201578404	1	1	201578404	201578404	1	1	0.2557	225365	0.0507	1	201578404	*	rs617053	R	201547532	rs617053	A	G	0.2576	0.0074	0.002	0.00018	689074	201547532	201578404	1	201578404	1	201578404	*	R	0.0810811	3.7
chr1:201580168:A:G	A	G	0.7444	0.011	0.7169	0.7682	-0.0021	0.0111	0.8472	32.3	16.252	11	0.132	440683	39106	401577	chr1	201580168	1	1	201580168	201580168	1	1	0.2556	225277	0.0513	1	201580168	*	rs511201	R	201549296	rs511201	A	G	0.743	-0.0074	0.002	0.00018	689370	201549296	201580168	1	201580168	1	201580168	*	R	-0.189189	-3.7
chr1:201581879:T:A	A	T	0.2558	0.0111	0.2325	0.2826	0.0015	0.0111	0.8949	31.6	16.088	11	0.1379	440683	39106	401577	chr1	201581879	1	1	201581879	201581879	1	1	0.2558	225453	0.0501	1	201581879	*	rs585041	W	201551007	rs585041	A	T	0.2608	0.0074	0.002	0.00017	690294	201551007	201581879	1	201581879	1	201581879	*	W	0.135135	3.7
chr1:201582660:A:G	A	G	0.7441	0.0111	0.7173	0.7671	-0.0016	0.0111	0.887	33.5	16.531	11	0.1225	440683	39106	401577	chr1	201582660	1	1	201582660	201582660	1	1	0.2559	225542	0.0498	1	201582660	*	rs677390	R	201551788	rs677390	A	G	0.7427	-0.0073	0.002	0.00019	690317	201551788	201582660	1	201582660	1	201582660	*	R	-0.144144	-3.65
chr1:201591035:A:G	A	G	0.7401	0.0086	0.7174	0.7668	-0.0014	0.0109	0.8963	36.9	17.424	11	0.09595	440683	39106	401577	chr1	201591035	1	1	201591035	201591035	1	1	0.2599	229067	0.0494	1	201591035	*	rs608356	R	201560163	rs608356	A	G	0.7433	-0.0071	0.002	0.0003	691074	201560163	201591035	1	201591035	1	201591035	*	R	-0.12844	-3.55
chr1:201593476:T:A	A	T	0.256	0.0113	0.233	0.2825	0.0019	0.011	0.8653	34.4	16.778	11	0.1146	440683	39106	401577	chr1	201593476	1	1	201593476	201593476	1	1	0.256	225630	0.0495	1	201593476	*	rs685982	W	201562604	rs685982	A	T	0.256	0.0073	0.002	0.00018	691364	201562604	201593476	1	201593476	1	201593476	*	W	0.172727	3.65
chr1:201596031:G:C	C	G	0.2559	0.0113	0.2329	0.2825	0.0019	0.0111	0.8619	35.9	17.161	11	0.1032	440683	39106	401577	chr1	201596031	1	1	201596031	201596031	1	1	0.2559	225542	0.0496	1	201596031	*	rs590877	V	201565159	rs590877	C	G	0.2563	0.0074	0.002	0.00016	690415	201565159	201596031	1	201596031	1	201596031	*	V	0.171171	3.7
chr1:201656695:G:A	A	G	0.0835	0.0043	0.0652	0.09	-0.0094	0.0178	0.5982	0	9.667	11	0.5606	440683	39106	401577	chr1	201656695	1	1	201656695	201656695	1	1	0.0835	73594.1	0.0248	1	201656695	*	rs478472	R	201625823	rs478472	A	G	0.08998	0.0125	0.0031	4.3e-05	672438	201625823	201656695	1	201656695	1	201656695	*	R	-0.52809	4.03226
chr1:201676481:C:G	C	G	0.1378	0.0127	0.1276	0.2685	-0.0039	0.0146	0.7897	0	6.608	11	0.8299	440683	39106	401577	chr1	201676481	1	1	201676481	201676481	1	1	0.1378	121452	0.1409	1	201676481	*	rs997474	S	201645609	rs997474	C	G	0.1361	0.0135	0.0027	3.6e-07	668687	201645609	201676481	1	201676481	1	201676481	*	S	-0.267123	5
chr1:201720073:A:G	A	G	0.4686	0.0157	0.437	0.5376	-0.0023	0.0097	0.8128	25.7	14.802	11	0.1917	440683	39106	401577	chr1	201720073	1	1	201720073	201720073	1	1	0.4686	413008	0.1006	1	201720073	*	rs732813	R	201689201	rs732813	A	G	0.4815	0.0068	0.0018	0.00012	632871	201689201	201720073	1	201720073	1	201720073	*	R	-0.237113	3.77778
chr1:201726298:G:C	C	G	0.9113	0.0084	0.8364	0.9172	-0.0099	0.0176	0.5708	0	7.714	11	0.7386	440683	39106	401577	chr1	201726298	1	1	201726298	201726298	1	1	0.0887	78177.2	0.0808	1	201726298	*	rs84214	S	201695426	rs84214	C	G	0.9116	-0.0143	0.0031	3.2e-06	692235	201695426	201726298	1	201726298	1	201726298	*	S	-0.5625	-4.6129
chr1:201730926:G:A	A	G	0.5368	0.0173	0.4656	0.572	0.0035	0.0096	0.7156	20.2	13.782	11	0.2453	440683	39106	401577	chr1	201730926	1	1	201730926	201730926	1	1	0.4632	408249	0.1064	1	201730926	*	rs733763	R	201700054	rs733763	A	G	0.5223	-0.0067	0.0017	9.9e-05	688860	201700054	201730926	1	201730926	1	201730926	*	R	0.364583	-3.94118
chr1:201742576:A:G	A	G	0.4699	0.0188	0.4341	0.5403	-0.0062	0.0096	0.5197	0	10.47	11	0.4887	440683	39106	401577	chr1	201742576	1	1	201742576	201742576	1	1	0.4699	414154	0.1062	1	201742576	*	rs4950846	R	201711704	rs4950846	A	G	0.4885	0.0061	0.0017	0.0004	689225	201711704	201742576	1	201742576	1	201742576	*	R	-0.645833	3.58824
chr1:201745553:G:C	C	G	0.5281	0.0187	0.46	0.5668	0.0051	0.0096	0.595	0	10.641	11	0.4738	440683	39106	401577	chr1	201745553	1	1	201745553	201745553	1	1	0.4719	415917	0.1068	1	201745553	*	rs10920248	S	201714681	rs10920248	C	G	0.5113	-0.006	0.0017	0.00044	688066	201714681	201745553	1	201745553	1	201745553	*	S	0.53125	-3.52941
chr1:201749430:A:G	A	G	0.0999	0.0081	0.0875	0.1686	0.0028	0.0169	0.8686	0	7.167	11	0.7854	440683	39106	401577	chr1	201749430	1	1	201749430	201749430	1	1	0.0999	88048.5	0.0811	1	201749430	*	rs239988	R	201718558	rs239988	A	G	0.0991	0.0106	0.0029	0.00031	689238	201718558	201749430	1	201749430	1	201749430	*	R	0.16568	3.65517
chr1:201750207:C:T	T	C	0.8994	0.0092	0.8296	0.9236	-0.0001	0.0167	0.9946	0	7.022	11	0.7973	440683	39106	401577	chr1	201750207	1	1	201750207	201750207	1	1	0.1006	88665.4	0.094	1	201750207	*	rs239989	Y	201719335	rs239989	T	C	0.90037	-0.0105	0.0029	0.00034	688019	201719335	201750207	1	201750207	1	201750207	*	Y	-0.00598802	-3.62069
chr1:201754674:C:G	C	G	0.6519	0.0162	0.6179	0.7005	-0.0154	0.0102	0.1304	36.7	17.391	11	0.09682	440683	39106	401577	chr1	201754674	1	1	201754674	201754674	1	1	0.3481	306804	0.0826	1	201754674	*	rs12116633	S	201723802	rs12116633	C	G	0.66	0.0066	0.0019	0.00034	678057	201723802	201754674	1	201754674	1	201754674	*	S	-1.5098	3.47368
chr1:201763987:A:G	A	G	0.9368	0.0036	0.9312	0.9418	0.0092	0.0202	0.6481	0	6.002	11	0.8732	440683	39106	401577	chr1	201763987	1	1	201763987	201763987	1	1	0.0632	55702.3	0.0106	1	201763987	*	rs12094804	R	201733115	rs12094804	A	G	0.93534	-0.013	0.0037	0.00042	665012	201733115	201763987	1	201763987	1	201763987	*	R	0.455446	-3.51351
chr1:201764816:G:A	A	G	0.3806	0.0183	0.3311	0.423	0.0175	0.01	0.08044	27.5	15.166	11	0.175	440683	39106	401577	chr1	201764816	1	1	201764816	201764816	1	1	0.3806	335448	0.0919	1	201764816	*	rs7527583	R	201733944	rs7527583	A	G	0.3684	-0.0085	0.0018	2.4e-06	680907	201733944	201764816	1	201764816	1	201764816	*	R	1.75	-4.72222
chr1:201764818:A:G	A	G	0.9735	0.0055	0.9615	0.9838	-0.0356	0.0309	0.2487	0	7.913	11	0.7211	440683	39106	401577	chr1	201764818	1	1	201764818	201764818	1	1	0.0265	23356.2	0.0223	1	201764818	*	rs565526	R	201733946	rs565526	A	G	0.96767	-0.02	0.0051	9.3e-05	664045	201733946	201764818	1	201764818	1	201764818	*	R	-1.1521	-3.92157
chr1:201766602:A:G	A	G	0.5584	0.014	0.5241	0.6065	-0.015	0.0097	0.121	35.7	17.115	11	0.1045	440683	39106	401577	chr1	201766602	1	1	201766602	201766602	1	1	0.4416	389211	0.0824	1	201766602	*	rs507068	R	201735730	rs507068	A	G	0.5649	0.0074	0.0017	1.8e-05	692549	201735730	201766602	1	201766602	1	201766602	*	R	-1.54639	4.35294
chr1:201766785:C:T	T	C	0.3425	0.0149	0.2933	0.3736	0.0089	0.0102	0.3843	24.4	14.557	11	0.2037	440683	39106	401577	chr1	201766785	1	1	201766785	201766785	1	1	0.3425	301868	0.0803	1	201766785	*	rs882624	Y	201735913	rs882624	T	C	0.3314	-0.0082	0.0018	8.1e-06	690700	201735913	201766785	1	201766785	1	201766785	*	Y	0.872549	-4.55556
chr1:201767164:G:A	A	G	0.4399	0.0129	0.3934	0.4759	0.0151	0.0097	0.1192	36.1	17.21	11	0.1018	440683	39106	401577	chr1	201767164	1	1	201767164	201767164	1	1	0.4399	387713	0.0825	1	201767164	*	rs3127545	R	201736292	rs3127545	A	G	0.4283	-0.0074	0.0017	2.2e-05	692094	201736292	201767164	1	201767164	1	201767164	*	R	1.5567	-4.35294
chr1:201769225:T:C	T	C	0.6576	0.0151	0.6258	0.707	-0.0078	0.0102	0.4444	24.9	14.641	11	0.1995	440683	39106	401577	chr1	201769225	1	1	201769225	201769225	1	1	0.3424	301780	0.0812	1	201769225	*	rs1015144	Y	201738353	rs1015144	T	C	0.6687	0.0082	0.0018	7.4e-06	690566	201738353	201769225	1	201769225	1	201769225	*	Y	-0.764706	4.55556
chr1:201770802:G:C	C	G	0.4403	0.0129	0.3934	0.4761	0.0143	0.0097	0.1407	35.5	17.05	11	0.1064	440683	39106	401577	chr1	201770802	1	1	201770802	201770802	1	1	0.4403	388065	0.0827	1	201770802	*	rs506171	S	201739930	rs506171	C	G	0.435	-0.0075	0.0017	1.5e-05	691864	201739930	201770802	1	201770802	1	201770802	*	S	1.47423	-4.41176
chr1:201773628:G:A	A	G	0.4411	0.013	0.3937	0.4754	0.0146	0.0097	0.1314	35.8	17.139	11	0.1038	440683	39106	401577	chr1	201773628	1	1	201773628	201773628	1	1	0.4411	388771	0.0817	1	201773628	*	rs633367	R	201742756	rs633367	A	G	0.4346	-0.0075	0.0017	1.6e-05	691731	201742756	201773628	1	201773628	1	201773628	*	R	1.50515	-4.41176
chr1:201774810:G:A	A	G	0.399	0.01	0.3541	0.4261	0.0086	0.0098	0.3782	35.3	16.998	11	0.1079	440683	39106	401577	chr1	201774810	1	1	201774810	201774810	1	1	0.399	351665	0.072	1	201774810	*	rs516705	R	201743938	rs516705	A	G	0.3964	-0.0066	0.0018	0.00021	690569	201743938	201774810	1	201774810	1	201774810	*	R	0.877551	-3.66667
chr1:201776041:A:G	A	G	0.5598	0.0128	0.5265	0.6066	-0.0141	0.0097	0.1464	35	16.917	11	0.1104	440683	39106	401577	chr1	201776041	1	1	201776041	201776041	1	1	0.4402	387977	0.0801	1	201776041	*	rs833866	R	201745169	rs833866	A	G	0.5656	0.0072	0.0017	3e-05	691548	201745169	201776041	1	201776041	1	201776041	*	R	-1.45361	4.23529
chr1:201776823:G:T	T	G	0.4397	0.0128	0.3928	0.4732	0.0143	0.0097	0.14	34.9	16.907	11	0.1107	440683	39106	401577	chr1	201776823	1	1	201776823	201776823	1	1	0.4397	387537	0.0804	1	201776823	*	rs1256358	K	201745951	rs1256358	T	G	0.4342	-0.0072	0.0017	2.9e-05	691622	201745951	201776823	1	201776823	1	201776823	*	K	1.47423	-4.23529
chr1:201778996:G:A	A	G	0.3992	0.0099	0.3542	0.4263	0.0086	0.0098	0.3785	33.4	16.522	11	0.1228	440683	39106	401577	chr1	201778996	1	1	201778996	201778996	1	1	0.3992	351841	0.0721	1	201778996	*	rs665770	R	201748124	rs665770	A	G	0.3968	-0.0065	0.0018	0.00018	691662	201748124	201778996	1	201778996	1	201778996	*	R	0.877551	-3.61111
chr1:201780028:G:T	T	G	0.4019	0.0093	0.3548	0.4261	0.0085	0.0097	0.3836	34.6	16.81	11	0.1136	440683	39106	401577	chr1	201780028	1	1	201780028	201780028	1	1	0.4019	354221	0.0713	1	201780028	*	rs650720	K	201749156	rs650720	T	G	0.3974	-0.0064	0.0018	0.00028	691492	201749156	201780028	1	201780028	1	201780028	*	K	0.876289	-3.55556
chr1:201780106:T:G	T	G	0.5599	0.0125	0.5272	0.6067	-0.0137	0.0097	0.1565	34.4	16.767	11	0.115	440683	39106	401577	chr1	201780106	1	1	201780106	201780106	1	1	0.4401	387889	0.0795	1	201780106	*	rs650596	K	201749234	rs650596	T	G	0.5653	0.0079	0.0018	8e-06	637595	201749234	201780106	1	201780106	1	201780106	*	K	-1.41237	4.38889
chr1:201780392:G:C	C	G	0.3997	0.0098	0.3547	0.4261	0.0083	0.0098	0.398	34.3	16.753	11	0.1154	440683	39106	401577	chr1	201780392	1	1	201780392	201780392	1	1	0.3997	352282	0.0714	1	201780392	*	rs529581	V	201749520	rs529581	C	G	0.3967	-0.0066	0.0018	0.00018	691505	201749520	201780392	1	201780392	1	201780392	*	V	0.846939	-3.66667
chr1:201783036:A:G	A	G	0.5565	0.0121	0.525	0.6036	-0.0143	0.0097	0.142	40.4	18.458	11	0.07153	440683	39106	401577	chr1	201783036	1	1	201783036	201783036	1	1	0.4435	390886	0.0786	1	201783036	*	rs552840	V	201752164	rs552840	A	G	0.5652	0.0074	0.0017	2.1e-05	687720	201752164	201783036	1	201783036	1	201783036	*	V	-1.47423	4.35294
chr1:201785316:G:C	C	G	0.0542	0.0034	0.0357	0.0576	-0.0297	0.0217	0.1704	60.7	27.955	11	0.003289	440683	39106	401577	chr1	201785316	1	1	201785316	201785316	1	1	0.0542	47770	0.0219	1	201785316	*	rs16849342	S	201754444	rs16849342	C	G	0.05899	0.014	0.0038	0.00026	666530	201754444	201785316	1	201785316	1	201785316	*	S	-1.36866	3.68421
chr1:201785592:G:A	A	G	0.2192	0.0073	0.1922	0.2328	-0.0039	0.0118	0.739	11.6	12.438	11	0.3316	440683	39106	401577	chr1	201785592	1	1	201785592	201785592	1	1	0.2192	193195	0.0406	1	201785592	*	rs903676	R	201754720	rs903676	A	G	0.2107	-0.0102	0.0022	2.2e-06	673223	201754720	201785592	1	201785592	1	201785592	*	R	-0.330508	-4.63636
chr1:201791853:A:G	A	G	0.3713	0.0143	0.3365	0.4058	-0.006	0.01	0.5492	38.9	17.992	11	0.08177	440683	39106	401577	chr1	201791853	1	1	201791853	201791853	1	1	0.3713	327251	0.0693	1	201791853	*	rs704633	R	201760981	rs704633	A	G	0.3469	-0.0122	0.0018	1.6e-11	690665	201760981	201791853	1	201791853	1	201791853	*	R	-0.6	-6.77778
chr1:201792173:A:G	A	G	0.3697	0.015	0.3334	0.4069	-0.0065	0.01	0.5176	37.7	17.654	11	0.08997	440683	39106	401577	chr1	201792173	1	1	201792173	201792173	1	1	0.3697	325841	0.0735	1	201792173	*	rs504988	R	201761301	rs504988	A	G	0.3467	-0.0128	0.0017	4.7e-14	793820	201761301	201792173	1	201792173	1	201792173	*	R	-0.65	-7.52941
chr1:201794056:T:C	T	C	0.356	0.0161	0.3149	0.4	-0.008	0.01	0.424	24.3	14.529	11	0.2051	440683	39106	401577	chr1	201794056	1	1	201794056	201794056	1	1	0.356	313766	0.0851	1	201794056	*	rs564440	Y	201763184	rs564440	T	C	0.3317	-0.012	0.0018	5.2e-11	691456	201763184	201794056	1	201794056	1	201794056	*	Y	-0.8	-6.66667
chr1:201794784:T:C	T	C	0.3536	0.0157	0.3127	0.4017	-0.0076	0.01	0.446	24.3	14.533	11	0.2049	440683	39106	401577	chr1	201794784	1	1	201794784	201794784	1	1	0.3536	311651	0.089	1	201794784	*	rs481530	Y	201763912	rs481530	T	C	0.3324	-0.012	0.0018	5.8e-11	691669	201763912	201794784	1	201794784	1	201794784	*	Y	-0.76	-6.66667
chr1:201795609:A:C	A	C	0.3522	0.0145	0.3143	0.3721	-0.009	0.01	0.3672	24.8	14.619	11	0.2006	440683	39106	401577	chr1	201795609	1	1	201795609	201795609	1	1	0.3522	310417	0.0578	1	201795609	*	rs651103	M	201764737	rs651103	A	C	0.3319	-0.0116	0.0018	2.5e-10	692387	201764737	201795609	1	201795609	1	201795609	*	M	-0.9	-6.44444
chr1:201795966:T:C	T	C	0.2795	0.016	0.2482	0.3385	-0.0047	0.0108	0.6649	10.1	12.241	11	0.3458	440683	39106	401577	chr1	201795966	1	1	201795966	201795966	1	1	0.2795	246342	0.0903	1	201795966	*	rs623025	Y	201765094	rs623025	T	C	0.2596	-0.0097	0.0021	6.3e-06	524329	201765094	201795966	1	201795966	1	201795966	*	Y	-0.435185	-4.61905
chr1:201798121:C:T	T	C	0.6134	0.0136	0.5813	0.6509	0.0091	0.0099	0.3603	40.6	18.52	11	0.07027	440683	39106	401577	chr1	201798121	1	1	201798121	201798121	1	1	0.3866	340736	0.0696	1	201798121	*	rs7551784	Y	201767249	rs7551784	T	C	0.6351	0.0134	0.0018	9.2e-14	686834	201767249	201798121	1	201798121	1	201798121	*	Y	0.919192	7.44444
chr1:201798346:C:G	C	G	0.3714	0.014	0.3384	0.4055	-0.0063	0.01	0.5288	34.1	16.702	11	0.117	440683	39106	401577	chr1	201798346	1	1	201798346	201798346	1	1	0.3714	327339	0.0671	1	201798346	*	rs10920254	S	201767474	rs10920254	C	G	0.3495	-0.0131	0.0018	3.5e-13	688676	201767474	201798346	1	201798346	1	201798346	*	S	-0.63	-7.27778
chr1:201800511:T:C	T	C	0.7246	0.0203	0.6986	0.7735	0.0116	0.0109	0.288	0	6.8	11	0.815	440683	39106	401577	chr1	201800511	1	1	201800511	201800511	1	1	0.2754	242728	0.0749	1	201800511	*	rs2644123	Y	201769639	rs2644123	T	C	0.7016	-0.0199	0.0019	5.2e-25	666804	201769639	201800511	1	201800511	1	201800511	*	Y	1.06422	-10.4737
chr1:201801801:G:A	A	G	0.2751	0.0208	0.2239	0.3017	-0.0108	0.0108	0.3204	0	5.967	11	0.8756	440683	39106	401577	chr1	201801801	1	1	201801801	201801801	1	1	0.2751	242464	0.0778	1	201801801	*	rs2678209	R	201770929	rs2678209	A	G	0.3059	0.0198	0.0019	4.8e-25	673664	201770929	201801801	1	201801801	1	201801801	*	R	-1	10.4211
chr1:201805081:T:A	A	T	0.4149	0.0117	0.3828	0.4434	-0.0069	0.0097	0.4749	22.5	14.189	11	0.2227	440683	39106	401577	chr1	201805081	1	1	201805081	201805081	1	1	0.4149	365679	0.0606	1	201805081	*	rs12126156	W	201774209	rs12126156	A	T	0.4066	-0.0144	0.0017	2.2e-16	692296	201774209	201805081	1	201805081	1	201805081	*	W	-0.71134	-8.47059
chr1:201806618:G:A	A	G	0.416	0.0122	0.384	0.4437	-0.007	0.0097	0.4709	18.4	13.483	11	0.263	440683	39106	401577	chr1	201806618	1	1	201806618	201806618	1	1	0.416	366648	0.0597	1	201806618	*	rs4379719	R	201775746	rs4379719	A	G	0.4056	-0.0144	0.0018	2.1e-16	688975	201775746	201806618	1	201806618	1	201806618	*	R	-0.721649	-8
chr1:201808122:C:T	T	C	0.0683	0.0119	0.0415	0.085	-0.0109	0.0197	0.5799	0	8.301	11	0.6861	440683	39106	401577	chr1	201808122	1	1	201808122	201808122	1	1	0.0683	60197.3	0.0435	1	201808122	*	rs2820289	Y	201777250	rs2820289	T	C	0.0794	0.0171	0.0033	1.6e-07	678623	201777250	201808122	1	201808122	1	201808122	*	Y	-0.553299	5.18182
chr1:201814554:A:G	A	G	0.4551	0.012	0.4255	0.4911	-0.0072	0.0096	0.4548	23.4	14.364	11	0.2135	440683	39106	401577	chr1	201814554	1	1	201814554	201814554	1	1	0.4551	401110	0.0656	1	201814554	*	rs2820290	R	201783682	rs2820290	A	G	0.4369	-0.0174	0.0017	6.5e-24	691718	201783682	201814554	1	201814554	1	201814554	*	R	-0.75	-10.2353
chr1:201815159:A:C	A	C	0.4539	0.0109	0.4258	0.4894	-0.0054	0.0095	0.5727	24.2	14.52	11	0.2056	440683	39106	401577	chr1	201815159	1	1	201815159	201815159	1	1	0.4539	400052	0.0636	1	201815159	*	rs2820292	M	201784287	rs2820292	A	C	0.4363	-0.0172	0.0016	3e-26	795194	201784287	201815159	1	201815159	1	201815159	*	M	-0.568421	-10.75
chr1:201821142:A:G	A	G	0.6919	0.0135	0.6659	0.7176	0.0052	0.0103	0.6154	31.9	16.154	11	0.1355	440683	39106	401577	chr1	201821142	1	1	201821142	201821142	1	1	0.3081	271549	0.0517	1	201821142	*	rs1022361	R	201790270	rs1022361	A	G	0.7078	0.0129	0.0019	7.9e-12	690075	201790270	201821142	1	201821142	1	201821142	*	R	0.504854	6.78947
chr1:201821698:T:C	T	C	0.4716	0.0145	0.434	0.5057	-0.0007	0.0095	0.9415	20.9	13.912	11	0.2379	440683	39106	401577	chr1	201821698	1	1	201821698	201821698	1	1	0.4716	415652	0.0717	1	201821698	*	rs1032524	Y	201790826	rs1032524	T	C	0.4507	-0.0169	0.0016	2.3e-25	788484	201790826	201821698	1	201821698	1	201821698	*	Y	-0.0736842	-10.5625
chr1:201823178:T:C	T	C	0.7149	0.0145	0.6913	0.7432	0.0066	0.0106	0.5346	22.9	14.272	11	0.2183	440683	39106	401577	chr1	201823178	1	1	201823178	201823178	1	1	0.2851	251277	0.0519	1	201823178	*	rs10464	Y	201792306	rs10464	T	C	0.7278	0.0117	0.0019	1.6e-09	690136	201792306	201823178	1	201823178	1	201823178	*	Y	0.622642	6.15789
chr1:201824312:C:G	C	G	0.4731	0.0152	0.4353	0.5061	-0.0002	0.0096	0.9842	20	13.757	11	0.2467	440683	39106	401577	chr1	201824312	1	1	201824312	201824312	1	1	0.4731	416974	0.0708	1	201824312	*	rs2644128	S	201793440	rs2644128	C	G	0.4521	-0.017	0.0017	4.2e-23	690688	201793440	201824312	1	201824312	1	201824312	*	S	-0.0208333	-10
chr1:201828568:T:C	T	C	0.4679	0.0241	0.4133	0.505	-0.0142	0.0096	0.1392	39.8	18.277	11	0.07537	440683	39106	401577	chr1	201828568	1	1	201828568	201828568	1	1	0.4679	412391	0.0917	1	201828568	*	rs10920259	Y	201797696	rs10920259	T	C	0.497	0.0144	0.0017	4.7e-17	688443	201797696	201828568	1	201828568	1	201828568	*	Y	-1.47917	8.47059
chr1:201831740:G:A	A	G	0.3076	0.0245	0.2452	0.3371	-0.0202	0.0103	0.04972	24.4	14.541	11	0.2045	440683	39106	401577	chr1	201831740	1	1	201831740	201831740	1	1	0.3076	271108	0.0919	1	201831740	*	rs2820295	R	201800868	rs2820295	A	G	0.3407	0.0233	0.0018	1.2e-37	690311	201800868	201831740	1	201831740	1	201831740	*	R	-1.96117	12.9444
chr1:201836978:T:C	T	C	0.6948	0.0243	0.6639	0.7559	0.0206	0.0104	0.04709	25.8	14.82	11	0.1909	440683	39106	401577	chr1	201836978	1	1	201836978	201836978	1	1	0.3052	268993	0.092	1	201836978	*	rs2644112	Y	201806106	rs2644112	T	C	0.6601	-0.0234	0.0018	6.7e-38	690521	201806106	201836978	1	201836978	1	201836978	*	Y	1.98077	-13
chr1:201838648:C:T	T	C	0.3025	0.0249	0.2389	0.3339	-0.0219	0.0104	0.03544	28.3	15.333	11	0.1677	440683	39106	401577	chr1	201838648	1	1	201838648	201838648	1	1	0.3025	266613	0.095	1	201838648	*	rs2644119	Y	201807776	rs2644119	T	C	0.3368	0.0234	0.0018	2.2e-37	690541	201807776	201838648	1	201838648	1	201838648	*	Y	-2.10577	13
chr1:201840790:G:A	A	G	0.3042	0.0241	0.2449	0.3338	-0.0221	0.0104	0.03311	33.2	16.475	11	0.1244	440683	39106	401577	chr1	201840790	1	1	201840790	201840790	1	1	0.3042	268112	0.0889	1	201840790	*	rs903678	R	201809918	rs903678	A	G	0.3376	0.0232	0.0018	3.6e-37	685866	201809918	201840790	1	201840790	1	201840790	*	R	-2.125	12.8889
chr1:201841279:A:G	A	G	0.6948	0.0244	0.664	0.7561	0.021	0.0104	0.04313	22.7	14.239	11	0.22	440683	39106	401577	chr1	201841279	1	1	201841279	201841279	1	1	0.3052	268993	0.0921	1	201841279	*	rs2644122	R	201810407	rs2644122	A	G	0.6631	-0.0234	0.0018	8.2e-38	691203	201810407	201841279	1	201841279	1	201841279	*	R	2.01923	-13
chr1:201844876:T:C	T	C	0.6187	0.0136	0.5878	0.6407	0.0016	0.0098	0.8689	1.3	11.145	11	0.4312	440683	39106	401577	chr1	201844876	1	1	201844876	201844876	1	1	0.3813	336065	0.0529	1	201844876	*	rs6701026	Y	201814004	rs6701026	T	C	0.633	0.0146	0.0018	2.5e-16	691551	201814004	201844876	1	201844876	1	201844876	*	Y	0.163265	8.11111
chr1:201845866:A:G	A	G	0.6409	0.0142	0.6132	0.6656	0.0016	0.0099	0.8696	0	9.741	11	0.5538	440683	39106	401577	chr1	201845866	1	1	201845866	201845866	1	1	0.3591	316499	0.0524	1	201845866	*	rs12562614	R	201814994	rs12562614	A	G	0.6533	0.0133	0.0018	2.1e-13	691272	201814994	201845866	1	201845866	1	201845866	*	R	0.161616	7.38889
chr1:201849501:T:C	T	C	0.6957	0.0248	0.6641	0.757	0.0218	0.0104	0.03596	24.4	14.543	11	0.2044	440683	39106	401577	chr1	201849501	1	1	201849501	201849501	1	1	0.3043	268200	0.0929	1	201849501	*	rs2644107	Y	201818629	rs2644107	T	C	0.6632	-0.0233	0.0018	1.2e-37	691930	201818629	201849501	1	201849501	1	201849501	*	Y	2.09615	-12.9444
chr1:201852315:T:C	T	C	0.6944	0.0248	0.664	0.7559	0.0214	0.0103	0.039	24.7	14.607	11	0.2012	440683	39106	401577	chr1	201852315	1	1	201852315	201852315	1	1	0.3056	269345	0.0919	1	201852315	*	rs1400875	Y	201821443	rs1400875	T	C	0.6631	-0.0233	0.0018	9e-38	691837	201821443	201852315	1	201852315	1	201852315	*	Y	2.07767	-12.9444
chr1:201857212:C:T	T	C	0.303	0.0245	0.2402	0.3339	-0.0218	0.0104	0.03612	28.4	15.369	11	0.1662	440683	39106	401577	chr1	201857212	1	1	201857212	201857212	1	1	0.303	267054	0.0937	1	201857212	*	rs2172935	Y	201826340	rs2172935	T	C	0.3369	0.0234	0.0018	4.8e-38	692002	201826340	201857212	1	201857212	1	201857212	*	Y	-2.09615	13
chr1:201872348:A:G	A	G	0.6982	0.0249	0.6666	0.7613	0.0225	0.0104	0.03067	31.9	16.145	11	0.1358	440683	39106	401577	chr1	201872348	1	1	201872348	201872348	1	1	0.3018	265996	0.0947	1	201872348	*	rs2820311	R	201841476	rs2820311	A	G	0.6631	-0.0235	0.0018	4.1e-38	691876	201841476	201872348	1	201872348	1	201872348	*	R	2.16346	-13.0556
chr1:201876304:C:T	T	C	0.0875	0.004	0.0694	0.0933	0.002	0.0169	0.9058	0	4.659	11	0.9465	440683	39106	401577	chr1	201876304	1	1	201876304	201876304	1	1	0.0875	77119.5	0.0239	1	201876304	*	rs1043823	B	201845432	rs1043823	T	C	0.0877	-0.0117	0.003	9.8e-05	692456	201845432	201876304	1	201876304	1	201876304	*	B	0.118343	-3.9
chr1:201876447:C:A	A	C	0.3025	0.0249	0.2393	0.3346	-0.0229	0.0104	0.02728	29.9	15.687	11	0.1531	440683	39106	401577	chr1	201876447	1	1	201876447	201876447	1	1	0.3025	266613	0.0953	1	201876447	*	rs8024	M	201845575	rs8024	A	C	0.337	0.0234	0.0018	1.6e-37	691741	201845575	201876447	1	201876447	1	201876447	*	M	-2.20192	13
chr1:201887393:C:G	C	G	0.71	0.0152	0.6836	0.734	0.004	0.0105	0.7065	15.4	13.008	11	0.2928	440683	39106	401577	chr1	201887393	1	1	201887393	201887393	1	1	0.29	255596	0.0504	1	201887393	*	rs10920270	S	201856521	rs10920270	C	G	0.7239	0.012	0.0019	4.1e-10	691855	201856521	201887393	1	201887393	1	201887393	*	S	0.380952	6.31579
chr1:201891498:A:G	A	G	0.304	0.025	0.2518	0.3348	-0.0219	0.0103	0.03391	30.3	15.787	11	0.1492	440683	39106	401577	chr1	201891498	1	1	201891498	201891498	1	1	0.304	267935	0.083	1	201891498	*	rs2250377	R	201860626	rs2250377	A	G	0.3391	0.0231	0.0018	4.2e-37	692579	201860626	201891498	1	201891498	1	201891498	*	R	-2.12621	12.8333
chr1:201891888:C:G	C	G	0.6428	0.014	0.6131	0.6731	0.0042	0.01	0.6751	0	10.493	11	0.4867	440683	39106	401577	chr1	201891888	1	1	201891888	201891888	1	1	0.3572	314824	0.06	1	201891888	*	rs2279681	N	201861016	rs2279681	C	G	0.6539	0.0147	0.0019	2.8e-15	637856	201861016	201891888	1	201891888	1	201891888	*	N	0.42	7.73684
chr1:201895702:A:G	A	G	0.3071	0.025	0.2545	0.34	-0.0206	0.0104	0.04777	29.3	15.555	11	0.1585	440683	39106	401577	chr1	201895702	1	1	201895702	201895702	1	1	0.3071	270667	0.0855	1	201895702	*	rs2644114	D	201864830	rs2644114	A	G	0.3361	0.0231	0.0018	7.5e-37	691987	201864830	201895702	1	201895702	1	201895702	*	D	-1.98077	12.8333
chr1:201898941:C:T	T	C	0.09	0.0026	0.0704	0.0929	-0.0003	0.0167	0.9864	0	4.271	11	0.9613	440683	39106	401577	chr1	201898941	1	1	201898941	201898941	1	1	0.09	79322.9	0.0225	1	201898941	*	rs3738289	Y	201868069	rs3738289	T	C	0.08817	-0.0114	0.003	0.00014	692275	201868069	201898941	1	201898941	1	201898941	*	Y	-0.0179641	-3.8
chr1:201900129:G:A	A	G	0.3044	0.0252	0.2406	0.3372	-0.0187	0.0103	0.07003	26.9	15.039	11	0.1807	440683	39106	401577	chr1	201900129	1	1	201900129	201900129	1	1	0.3044	268288	0.0966	1	201900129	*	rs2820312	R	201869257	rs2820312	A	G	0.3379	0.0229	0.0018	1.2e-36	692560	201869257	201900129	1	201900129	1	201900129	*	R	-1.81553	12.7222
chr1:201903136:C:T	T	C	0.2849	0.0228	0.2262	0.3135	-0.0172	0.0106	0.1033	0	7.94	11	0.7186	440683	39106	401577	chr1	201903136	1	1	201903136	201903136	1	1	0.2849	251101	0.0873	1	201903136	*	rs2820315	Y	201872264	rs2820315	T	C	0.3156	0.0215	0.0018	3e-34	794388	201872264	201903136	1	201903136	1	201903136	*	Y	-1.62264	11.9444
chr1:201912156:A:G	A	G	0.6829	0.0241	0.6509	0.7398	0.0179	0.0103	0.0818	36.6	17.349	11	0.09795	440683	39106	401577	chr1	201912156	1	1	201912156	201912156	1	1	0.3171	279481	0.0889	1	201912156	*	rs2644121	R	201881284	rs2644121	A	G	0.6467	-0.0223	0.0018	4.1e-35	691366	201881284	201912156	1	201912156	1	201912156	*	R	1.73786	-12.3889
chr1:201912959:A:C	A	C	0.6828	0.0241	0.6509	0.7398	0.018	0.0103	0.08101	36.4	17.301	11	0.09929	440683	39106	401577	chr1	201912959	1	1	201912959	201912959	1	1	0.3172	279569	0.0889	1	201912959	*	rs2819346	M	201882087	rs2819346	A	C	0.6468	-0.0223	0.0018	5.1e-35	691422	201882087	201912959	1	201912959	1	201912959	*	M	1.74757	-12.3889
chr1:201913149:G:C	C	G	0.5275	0.0148	0.4922	0.5578	0.0013	0.0096	0.8947	11.1	12.369	11	0.3366	440683	39106	401577	chr1	201913149	1	1	201913149	201913149	1	1	0.4725	416445	0.0656	1	201913149	*	rs2644120	S	201882277	rs2644120	C	G	0.5547	0.0164	0.0017	1.2e-21	690789	201882277	201913149	1	201913149	1	201913149	*	S	0.135417	9.64706
chr1:201914032:G:A	A	G	0.3156	0.0249	0.2543	0.3476	-0.0172	0.0103	0.09457	31.8	16.12	11	0.1367	440683	39106	401577	chr1	201914032	1	1	201914032	201914032	1	1	0.3156	278159	0.0933	1	201914032	*	rs2820323	R	201883160	rs2820323	A	G	0.353	0.022	0.0018	4.2e-34	691472	201883160	201914032	1	201914032	1	201914032	*	R	-1.6699	12.2222
chr1:201915160:C:G	C	G	0.6851	0.0252	0.6539	0.7468	0.0188	0.0103	0.0683	32.1	16.197	11	0.134	440683	39106	401577	chr1	201915160	1	1	201915160	201915160	1	1	0.3149	277542	0.0929	1	201915160	*	rs2819347	V	201884288	rs2819347	C	G	0.6472	-0.0223	0.0018	4.9e-35	691576	201884288	201915160	1	201915160	1	201915160	*	V	1.82524	-12.3889
chr1:201915519:G:C	C	G	0.4565	0.0195	0.4272	0.4905	0.0006	0.0096	0.9466	0	9.841	11	0.5448	440683	39106	401577	chr1	201915519	1	1	201915519	201915519	1	1	0.4565	402344	0.0633	1	201915519	*	rs4309038	B	201884647	rs4309038	C	G	0.4332	-0.015	0.0017	3.1e-18	689647	201884647	201915519	1	201915519	1	201915519	*	B	0.0625	-8.82353
chr1:201915540:A:G	A	G	0.5415	0.02	0.506	0.5722	-0.0008	0.0096	0.934	0	8.783	11	0.6419	440683	39106	401577	chr1	201915540	1	1	201915540	201915540	1	1	0.4585	404106	0.0662	1	201915540	*	rs4494199	R	201884668	rs4494199	A	G	0.5658	0.0151	0.0017	2.5e-18	689695	201884668	201915540	1	201915540	1	201915540	*	R	-0.0833333	8.88235
chr1:201915824:T:C	T	C	0.6832	0.0244	0.6514	0.7406	0.018	0.0103	0.08098	37.3	17.538	11	0.09295	440683	39106	401577	chr1	201915824	1	1	201915824	201915824	1	1	0.3168	279217	0.0892	1	201915824	*	rs2819348	Y	201884952	rs2819348	T	C	0.6452	-0.0209	0.0017	4e-34	795530	201884952	201915824	1	201915824	1	201915824	*	Y	1.74757	-12.2941
chr1:201915898:C:T	T	C	0.3151	0.0253	0.2544	0.3471	-0.0182	0.0103	0.07709	32.2	16.227	11	0.1329	440683	39106	401577	chr1	201915898	1	1	201915898	201915898	1	1	0.3151	277718	0.0927	1	201915898	*	rs2819349	Y	201885026	rs2819349	T	C	0.3531	0.0222	0.0018	7.2e-35	692369	201885026	201915898	1	201915898	1	201915898	*	Y	-1.76699	12.3333
chr1:201917069:G:A	A	G	0.378	0.0184	0.3531	0.4089	-0.0006	0.0099	0.951	0	7.389	11	0.7668	440683	39106	401577	chr1	201917069	1	1	201917069	201917069	1	1	0.378	333156	0.0558	1	201917069	*	rs10800796	R	201886197	rs10800796	A	G	0.3584	-0.013	0.0018	3.6e-13	690862	201886197	201917069	1	201917069	1	201917069	*	R	-0.0606061	-7.22222
chr1:201917274:A:G	A	G	0.5215	0.018	0.4848	0.5492	0.001	0.0096	0.9207	0	10.008	11	0.5297	440683	39106	401577	chr1	201917274	1	1	201917274	201917274	1	1	0.4785	421734	0.0644	1	201917274	*	rs2047264	R	201886402	rs2047264	A	G	0.5468	0.0163	0.0017	2.2e-21	692013	201886402	201917274	1	201917274	1	201917274	*	R	0.104167	9.58824
chr1:201917756:T:C	T	C	0.9767	0.0054	0.965	0.9878	-0.0149	0.0326	0.6475	0	10.391	11	0.4956	440683	39106	401577	chr1	201917756	1	1	201917756	201917756	1	1	0.0233	20535.8	0.0228	1	201917756	*	rs2644127	Y	201886884	rs2644127	T	C	0.97199	-0.0269	0.0053	4.1e-07	661437	201886884	201917756	1	201917756	1	201917756	*	Y	-0.457055	-5.07547
chr1:201918254:G:C	C	G	0.5641	0.0279	0.5233	0.6218	0.0097	0.0098	0.3222	0	10.31	11	0.5028	440683	39106	401577	chr1	201918254	1	1	201918254	201918254	1	1	0.4359	384187	0.0985	1	201918254	*	rs10753906	S	201887382	rs10753906	C	G	0.5373	-0.0132	0.0018	6.4e-14	679046	201887382	201918254	1	201918254	1	201918254	*	S	0.989796	-7.33333
chr1:201918593:T:C	T	C	0.6459	0.0217	0.6057	0.6785	0	0.0101	0.9982	0	7.516	11	0.7559	440683	39106	401577	chr1	201918593	1	1	201918593	201918593	1	1	0.3541	312092	0.0728	1	201918593	*	rs17432675	Y	201887721	rs17432675	T	C	0.6682	0.0084	0.0019	6.4e-06	677589	201887721	201918593	1	201918593	1	201918593	*	Y	0	4.42105
chr1:201922814:G:C	C	G	0.1949	0.0143	0.18	0.2255	0.0226	0.0122	0.06262	0	8.296	11	0.6866	440683	39106	401577	chr1	201922814	1	1	201922814	201922814	1	1	0.1949	171778	0.0455	1	201922814	*	rs2360545	S	201891942	rs2360545	C	G	0.1826	-0.0083	0.0023	0.00024	678545	201891942	201922814	1	201922814	1	201922814	*	S	1.85246	-3.6087
chr1:201925310:T:C	T	C	0.9765	0.0054	0.9649	0.9879	-0.0196	0.0324	0.5442	0	10.34	11	0.5001	440683	39106	401577	chr1	201925310	1	1	201925310	201925310	1	1	0.0235	20712.1	0.023	1	201925310	*	rs2790906	Y	201894438	rs2790906	T	C	0.9748	-0.0257	0.0053	1.1e-06	659899	201894438	201925310	1	201925310	1	201925310	*	Y	-0.604938	-4.84906
chr1:201929749:G:A	A	G	0.5473	0.0077	0.5089	0.5641	-0.0099	0.0097	0.3077	0	3.474	11	0.9829	440683	39106	401577	chr1	201929749	1	1	201929749	201929749	1	1	0.4527	398994	0.0552	1	201929749	*	rs2644131	R	201898877	rs2644131	A	G	0.5665	0.0073	0.0018	3e-05	687006	201898877	201929749	1	201929749	1	201929749	*	R	-1.02062	4.05556
chr1:201935461:T:C	T	C	0.4278	0.0086	0.4139	0.4638	0.0071	0.0098	0.4711	0	3.16	11	0.9884	440683	39106	401577	chr1	201935461	1	1	201935461	201935461	1	1	0.4278	377048	0.0499	1	201935461	*	rs2820327	Y	201904589	rs2820327	T	C	0.4128	-0.0079	0.0018	9.1e-06	680071	201904589	201935461	1	201935461	1	201935461	*	Y	0.72449	-4.38889
chr1:201945927:C:T	T	C	0.405	0.0311	0.3427	0.4465	-0.001	0.0098	0.9208	0	7.864	11	0.7254	440683	39106	401577	chr1	201945927	1	1	201945927	201945927	1	1	0.405	356953	0.1038	1	201945927	*	rs2819370	B	201915055	rs2819370	T	C	0.447	0.01	0.0018	1.5e-08	682258	201915055	201945927	1	201945927	1	201945927	*	B	-0.102041	5.55556
chr1:201949399:T:G	T	G	0.5931	0.0312	0.5505	0.6583	0.0006	0.0097	0.9531	0	7.504	11	0.757	440683	39106	401577	chr1	201949399	1	1	201949399	201949399	1	1	0.4069	358628	0.1078	1	201949399	*	rs2820304	K	201918527	rs2820304	T	G	0.5532	-0.0105	0.0018	2e-09	687086	201918527	201949399	1	201949399	1	201949399	*	K	0.0618557	-5.83333
chr1:201950546:C:T	T	C	0.4117	0.031	0.3504	0.4553	-0.0007	0.0098	0.9399	0	7.973	11	0.7157	440683	39106	401577	chr1	201950546	1	1	201950546	201950546	1	1	0.4117	362858	0.1049	1	201950546	*	rs2790898	Y	201919674	rs2790898	T	C	0.4515	0.0095	0.0018	5.3e-08	691895	201919674	201950546	1	201950546	1	201950546	*	Y	-0.0714286	5.27778
chr1:201965450:G:A	A	G	0.0989	0.009	0.086	0.1157	0.0207	0.016	0.1957	35.1	16.956	11	0.1092	440683	39106	401577	chr1	201965450	1	1	201965450	201965450	1	1	0.0989	87167.1	0.0297	1	201965450	*	rs4648	R	201934578	rs4648	A	G	0.08828	0.0137	0.0033	2.6e-05	531833	201934578	201965450	1	201965450	1	201965450	*	R	1.29375	4.15152
chr1:202023879:G:A	A	G	0.4618	0.0119	0.3919	0.4839	-0.0161	0.0098	0.09916	5.3	11.61	11	0.3937	440683	39106	401577	chr1	202023879	1	1	202023879	202023879	1	1	0.4618	407015	0.092	1	202023879	*	rs7551411	R	201993007	rs7551411	A	G	0.4646	-0.0074	0.0018	3.3e-05	676378	201993007	202023879	1	202023879	1	202023879	*	R	-1.64286	-4.11111
chr1:202026266:T:C	T	C	0.5401	0.0114	0.5221	0.6054	0.0127	0.0097	0.1924	14.6	12.873	11	0.3017	440683	39106	401577	chr1	202026266	1	1	202026266	202026266	1	1	0.4599	405340	0.0833	1	202026266	*	rs7368409	Y	201995394	rs7368409	T	C	0.5359	0.0074	0.0017	2.4e-05	688196	201995394	202026266	1	202026266	1	202026266	*	Y	1.30928	4.35294
chr1:202026298:C:T	T	C	0.4556	0.0117	0.3857	0.4744	-0.0116	0.0097	0.2318	15.9	13.079	11	0.2882	440683	39106	401577	chr1	202026298	1	1	202026298	202026298	1	1	0.4556	401550	0.0887	1	202026298	*	rs4950760	Y	201995426	rs4950760	T	C	0.4624	-0.0073	0.0017	2.3e-05	689755	201995426	202026298	1	202026298	1	202026298	*	Y	-1.19588	-4.29412
chr1:202027087:C:A	A	C	0.4728	0.0075	0.4085	0.4883	-0.0153	0.0097	0.1145	11.5	12.425	11	0.3326	440683	39106	401577	chr1	202027087	1	1	202027087	202027087	1	1	0.4728	416710	0.0798	1	202027087	*	rs10920308	M	201996215	rs10920308	A	C	0.4784	-0.0074	0.0017	2.1e-05	689942	201996215	202027087	1	202027087	1	202027087	*	M	-1.57732	-4.35294
chr1:202039789:T:C	T	C	0.5476	0.008	0.5357	0.6083	0.0136	0.0098	0.1637	16.9	13.241	11	0.2779	440683	39106	401577	chr1	202039789	1	1	202039789	202039789	1	1	0.4524	398730	0.0726	1	202039789	*	rs9427472	Y	202008917	rs9427472	T	C	0.5479	0.0091	0.0018	2.8e-07	670969	202008917	202039789	1	202039789	1	202039789	*	Y	1.38776	5.05556
chr1:202044629:C:T	T	C	0.3573	0.0116	0.2957	0.3695	-0.0086	0.01	0.3928	19.9	13.74	11	0.2477	440683	39106	401577	chr1	202044629	1	1	202044629	202044629	1	1	0.3573	314912	0.0738	1	202044629	*	rs12731187	Y	202013757	rs12731187	T	C	0.3589	-0.0095	0.0018	2.5e-07	679582	202013757	202044629	1	202044629	1	202044629	*	Y	-0.86	-5.27778
chr1:202068867:G:A	A	G	0.6461	0.0234	0.5728	0.6857	-0.0103	0.0101	0.3069	0	8.547	11	0.6637	440683	39106	401577	chr1	202068867	1	1	202068867	202068867	1	1	0.3539	311915	0.1129	1	202068867	*	rs7520426	R	202037995	rs7520426	A	G	0.6417	-0.0076	0.0018	2.4e-05	686555	202037995	202068867	1	202068867	1	202068867	*	R	-1.0198	-4.22222
chr1:202069817:T:C	T	C	0.3635	0.0202	0.3368	0.4371	0.0129	0.0099	0.1932	0	8.521	11	0.666	440683	39106	401577	chr1	202069817	1	1	202069817	202069817	1	1	0.3635	320377	0.1003	1	202069817	*	rs9427727	Y	202038945	rs9427727	T	C	0.3707	0.0075	0.0018	2.6e-05	691374	202038945	202069817	1	202069817	1	202069817	*	Y	1.30303	4.16667
chr1:202073236:C:G	C	G	0.3546	0.0215	0.3218	0.4262	0.0093	0.0101	0.3595	0	8.753	11	0.6447	440683	39106	401577	chr1	202073236	1	1	202073236	202073236	1	1	0.3546	312532	0.1044	1	202073236	*	rs10158418	V	202042364	rs10158418	C	G	0.3584	0.0073	0.0018	5.7e-05	687991	202042364	202073236	1	202073236	1	202073236	*	V	0.920792	4.05556
chr1:202080805:T:G	T	G	0.3358	0.0157	0.3122	0.4209	0.0085	0.0102	0.4056	26.8	15.033	11	0.181	440683	39106	401577	chr1	202080805	1	1	202080805	202080805	1	1	0.3358	295963	0.1087	1	202080805	*	rs7537880	K	202049933	rs7537880	T	G	0.3469	0.007	0.0018	0.00013	684763	202049933	202080805	1	202080805	1	202080805	*	K	0.833333	3.88889
chr1:202082885:T:A	A	T	0.7308	0.0129	0.6743	0.7602	-0.0078	0.011	0.4813	0	9.042	11	0.618	440683	39106	401577	chr1	202082885	1	1	202082885	202082885	1	1	0.2692	237264	0.0859	1	202082885	*	rs4436440	W	202052013	rs4436440	A	T	0.722	-0.0089	0.0019	4.5e-06	682252	202052013	202082885	1	202082885	1	202082885	*	W	-0.709091	-4.68421
chr1:202086810:A:G	A	G	0.2899	0.013	0.2559	0.3466	0.0117	0.0107	0.2756	0	10.182	11	0.5141	440683	39106	401577	chr1	202086810	1	1	202086810	202086810	1	1	0.2899	255508	0.0907	1	202086810	*	rs10800812	R	202055938	rs10800812	A	G	0.2968	0.0078	0.0019	3.8e-05	683589	202055938	202086810	1	202086810	1	202086810	*	R	1.09346	4.10526
chr1:202108361:T:A	A	T	0.3682	0.0063	0.2939	0.3779	0.0177	0.0101	0.07817	0	7.267	11	0.7771	440683	39106	401577	chr1	202108361	1	1	202108361	202108361	1	1	0.3682	324519	0.084	1	202108361	*	rs4950824	W	202077489	rs4950824	A	T	0.3607	-0.0111	0.0018	1.1e-09	671845	202077489	202108361	1	202108361	1	202108361	*	W	1.75248	-6.16667
chr1:202108799:C:A	A	C	0.3731	0.0085	0.2919	0.3868	0.0181	0.0099	0.06668	0	6.987	11	0.8001	440683	39106	401577	chr1	202108799	1	1	202108799	202108799	1	1	0.3731	328838	0.0949	1	202108799	*	rs4950826	M	202077927	rs4950826	A	C	0.3599	-0.0107	0.0018	4.2e-09	676053	202077927	202108799	1	202108799	1	202108799	*	M	1.82828	-5.94444
chr1:202108947:C:T	T	C	0.3904	0.0265	0.3258	0.4321	0.0081	0.0098	0.4129	5	11.581	11	0.396	440683	39106	401577	chr1	202108947	1	1	202108947	202108947	1	1	0.3904	344085	0.1063	1	202108947	*	rs4245703	Y	202078075	rs4245703	T	C	0.4169	0.0086	0.0017	6.9e-07	690360	202078075	202108947	1	202108947	1	202108947	*	Y	0.826531	5.05882
chr1:202109689:A:G	A	G	0.6385	0.0275	0.5898	0.7046	-0.0063	0.01	0.5289	0	10.449	11	0.4905	440683	39106	401577	chr1	202109689	1	1	202109689	202109689	1	1	0.3615	318614	0.1148	1	202109689	*	rs12741036	R	202078817	rs12741036	A	G	0.6079	-0.01	0.0018	1.3e-08	692079	202078817	202109689	1	202109689	1	202109689	*	R	-0.63	-5.55556
chr1:202110074:A:G	A	G	0.6384	0.0272	0.5903	0.7048	-0.0069	0.01	0.4904	0	10.324	11	0.5015	440683	39106	401577	chr1	202110074	1	1	202110074	202110074	1	1	0.3616	318702	0.1145	1	202110074	*	rs12745308	R	202079202	rs12745308	A	G	0.6075	-0.0099	0.0018	1.9e-08	692255	202079202	202110074	1	202110074	1	202110074	*	R	-0.69	-5.5
chr1:202111200:T:A	A	T	0.4047	0.0244	0.3375	0.4427	0.0011	0.0098	0.9114	0	9.966	11	0.5335	440683	39106	401577	chr1	202111200	1	1	202111200	202111200	1	1	0.4047	356689	0.1052	1	202111200	*	rs12044442	W	202080328	rs12044442	A	T	0.4316	0.0088	0.0017	4.8e-07	689771	202080328	202111200	1	202111200	1	202111200	*	W	0.112245	5.17647
chr1:202113944:G:C	C	G	0.3715	0.0268	0.3058	0.4164	0.0078	0.0099	0.4315	0	9.654	11	0.5618	440683	39106	401577	chr1	202113944	1	1	202113944	202113944	1	1	0.3715	327427	0.1106	1	202113944	*	rs12043674	S	202083072	rs12043674	C	G	0.4011	0.0095	0.0018	5.6e-08	686417	202083072	202113944	1	202113944	1	202113944	*	S	0.787879	5.27778
chr1:202114409:C:G	C	G	0.5254	0.0243	0.4882	0.6003	-0.0076	0.0096	0.4265	0	10.097	11	0.5217	440683	39106	401577	chr1	202114409	1	1	202114409	202114409	1	1	0.4746	418296	0.1121	1	202114409	*	rs3923212	S	202083537	rs3923212	C	G	0.4991	-0.0085	0.0019	1.1e-05	574721	202083537	202114409	1	202114409	1	202114409	*	S	-0.791667	-4.47368
chr1:202119921:C:G	C	G	0.5256	0.0177	0.4941	0.6211	-0.0094	0.0096	0.3239	11	12.363	11	0.337	440683	39106	401577	chr1	202119921	1	1	202119921	202119921	1	1	0.4744	418120	0.127	1	202119921	*	rs4526666	B	202089049	rs4526666	C	G	0.5436	0.0091	0.0017	1.1e-07	687004	202089049	202119921	1	202119921	1	202119921	*	B	-0.979167	5.35294
chr1:202121513:C:G	C	G	0.5256	0.0177	0.494	0.621	-0.009	0.0096	0.3486	9.6	12.166	11	0.3513	440683	39106	401577	chr1	202121513	1	1	202121513	202121513	1	1	0.4744	418120	0.127	1	202121513	*	rs4329563	V	202090641	rs4329563	C	G	0.5436	0.0091	0.0017	1.4e-07	687501	202090641	202121513	1	202121513	1	202121513	*	V	-0.9375	5.35294
chr1:202121966:G:T	T	G	0.4183	0.0184	0.3307	0.4505	0.0033	0.0097	0.7309	2.1	11.241	11	0.4233	440683	39106	401577	chr1	202121966	1	1	202121966	202121966	1	1	0.4183	368675	0.1198	1	202121966	*	rs4545399	D	202091094	rs4545399	T	G	0.3981	-0.0081	0.0018	3.9e-06	687920	202091094	202121966	1	202121966	1	202121966	*	D	0.340206	-4.5
chr1:202124558:A:G	A	G	0.6738	0.0072	0.6506	0.7556	-0.0119	0.0102	0.2445	0	7.508	11	0.7566	440683	39106	401577	chr1	202124558	1	1	202124558	202124558	1	1	0.3262	287502	0.105	1	202124558	*	rs12122642	R	202093686	rs12122642	A	G	0.6817	0.0101	0.0018	4.2e-08	690327	202093686	202124558	1	202124558	1	202124558	*	R	-1.16667	5.61111
chr1:202124607:G:T	T	G	0.4801	0.0195	0.3812	0.5143	0.01	0.0095	0.2924	1.4	11.16	11	0.43	440683	39106	401577	chr1	202124607	1	1	202124607	202124607	1	1	0.4801	423144	0.1331	1	202124607	*	rs6701064	K	202093735	rs6701064	T	G	0.4577	-0.0086	0.0017	5.2e-07	692473	202093735	202124607	1	202124607	1	202124607	*	K	1.05263	-5.05882
chr1:202129917:G:A	A	G	0.3575	0.0226	0.2981	0.4134	0.006	0.0101	0.5516	31.7	16.1	11	0.1374	440683	39106	401577	chr1	202129917	1	1	202129917	202129917	1	1	0.3575	315088	0.1153	1	202129917	*	rs16849688	R	202099045	rs16849688	A	G	0.3844	0.0087	0.0017	3.4e-07	779434	202099045	202129917	1	202129917	1	202129917	*	R	0.594059	5.11765
chr1:202137669:A:G	A	G	0.4762	0.0071	0.4526	0.5725	-0.013	0.0097	0.1778	13.5	12.71	11	0.3127	440683	39106	401577	chr1	202137669	1	1	202137669	202137669	1	1	0.4762	419706	0.1199	1	202137669	*	rs16849710	R	202106797	rs16849710	A	G	0.485	0.0116	0.0018	6e-11	666229	202106797	202137669	1	202137669	1	202137669	*	R	-1.34021	6.44444
chr1:202146817:G:A	A	G	0.5236	0.0066	0.4323	0.5405	0.0104	0.0095	0.2755	28.1	15.294	11	0.1694	440683	39106	401577	chr1	202146817	1	1	202146817	202146817	1	1	0.4764	419883	0.1082	1	202146817	*	rs10920336	R	202115945	rs10920336	A	G	0.5104	-0.0111	0.0018	2.2e-10	674992	202115945	202146817	1	202146817	1	202146817	*	R	1.09474	-6.16667
chr1:202147110:G:A	A	G	0.3328	0.0071	0.2538	0.3639	0.0079	0.0103	0.4451	35.8	17.139	11	0.1038	440683	39106	401577	chr1	202147110	1	1	202147110	202147110	1	1	0.3328	293319	0.1101	1	202147110	*	rs9077	R	202116238	rs9077	A	G	0.33	-0.0138	0.0019	3.5e-13	663139	202116238	202147110	1	202147110	1	202147110	*	R	0.76699	-7.26316
chr1:202147829:T:A	A	T	0.3337	0.0068	0.2555	0.3638	0.0067	0.0103	0.5178	37.1	17.495	11	0.09406	440683	39106	401577	chr1	202147829	1	1	202147829	202147829	1	1	0.3337	294112	0.1083	1	202147829	*	rs4623766	W	202116957	rs4623766	A	T	0.3307	-0.0136	0.0019	8.9e-13	661823	202116957	202147829	1	202147829	1	202147829	*	W	0.650485	-7.15789
chr1:202153485:C:T	T	C	0.6002	0.0216	0.5136	0.6453	0.0129	0.01	0.1954	0	10.12	11	0.5196	440683	39106	401577	chr1	202153485	1	1	202153485	202153485	1	1	0.3998	352370	0.1317	1	202153485	*	rs10920338	Y	202122613	rs10920338	T	C	0.5848	-0.012	0.0018	1.2e-11	679350	202122613	202153485	1	202153485	1	202153485	*	Y	1.29	-6.66667
chr1:202153655:C:A	A	C	0.3215	0.0054	0.2468	0.3486	0.0053	0.0105	0.6119	23.3	14.341	11	0.2147	440683	39106	401577	chr1	202153655	1	1	202153655	202153655	1	1	0.3215	283359	0.1018	1	202153655	*	rs11590076	M	202122783	rs11590076	A	C	0.3212	-0.0125	0.0018	5.3e-12	766677	202122783	202153655	1	202153655	1	202153655	*	M	0.504762	-6.94444
chr1:202156771:A:G	A	G	0.3539	0.0137	0.3317	0.4554	-0.0037	0.0104	0.7217	33.8	16.61	11	0.1199	440683	39106	401577	chr1	202156771	1	1	202156771	202156771	1	1	0.3539	311915	0.1237	1	202156771	*	rs10753910	R	202125899	rs10753910	A	G	0.3533	0.0079	0.0019	5.4e-05	576936	202125899	202156771	1	202156771	1	202156771	*	R	-0.355769	4.15789
chr1:202161626:T:C	T	C	0.236	0.0135	0.2227	0.311	0.0006	0.0114	0.9553	0	8.449	10	0.5851	439739	38837	400902	chr1	202161626	1	1	202161626	202161626	0.993121	0.998319	0.236	207557	0.0883	1	202161626	*	rs3934648	Y	202130754	rs3934648	T	C	0.2257	-0.0077	0.0021	0.00025	663473	202130754	202161626	1	202161626	1	202161626	*	Y	0.0526316	-3.66667
chr1:202647661:C:T	T	C	0.4763	0.0077	0.4447	0.5078	-0.0019	0.0099	0.8464	0	7.047	11	0.7952	440683	39106	401577	chr1	202647661	1	1	202647661	202647661	1	1	0.4763	419795	0.0631	1	202647661	*	rs12121078	B	202616789	rs12121078	T	C	0.4881	0.0073	0.0018	4.4e-05	668754	202616789	202647661	1	202647661	1	202647661	*	B	-0.191919	4.05556
chr1:202710926:T:A	A	T	0.6998	0.0099	0.6623	0.7146	-0.0021	0.0105	0.8447	0	10.803	11	0.4599	440683	39106	401577	chr1	202710926	1	1	202710926	202710926	1	1	0.3002	264586	0.0523	1	202710926	*	rs10800856	W	202680054	rs10800856	A	T	0.7188	0.0083	0.0019	1.3e-05	688124	202680054	202710926	1	202710926	1	202710926	*	W	-0.2	4.36842
chr1:202715729:G:A	A	G	0.6996	0.01	0.6618	0.7146	-0.0004	0.0105	0.9683	1.7	11.189	11	0.4276	440683	39106	401577	chr1	202715729	1	1	202715729	202715729	1	1	0.3004	264762	0.0528	1	202715729	*	rs4245698	V	202684857	rs4245698	A	G	0.7192	0.0083	0.0019	1.9e-05	686044	202684857	202715729	1	202715729	1	202715729	*	V	-0.0380952	4.36842
chr1:202716675:G:A	A	G	0.6994	0.0106	0.6596	0.7157	-0.0007	0.0105	0.9469	6	11.704	11	0.3863	440683	39106	401577	chr1	202716675	1	1	202716675	202716675	1	1	0.3006	264939	0.0561	1	202716675	*	rs4561090	R	202685803	rs4561090	A	G	0.7188	0.0081	0.0019	2.3e-05	688095	202685803	202716675	1	202716675	1	202716675	*	R	-0.0666667	4.26316
chr1:202719743:G:A	A	G	0.5067	0.0073	0.4507	0.5116	0.005	0.0096	0.5989	0	7.207	11	0.7821	440683	39106	401577	chr1	202719743	1	1	202719743	202719743	1	1	0.4933	434778	0.0609	1	202719743	*	rs11590653	N	202688871	rs11590653	A	G	0.5199	0.006	0.0017	0.00049	689066	202688871	202719743	1	202719743	1	202719743	*	N	0.520833	3.52941
chr1:202724944:A:G	A	G	0.2267	0.0099	0.2168	0.2961	-0.0003	0.0115	0.9778	0	7.202	11	0.7825	440683	39106	401577	chr1	202724944	1	1	202724944	202724944	1	1	0.2267	199806	0.0793	1	202724944	*	rs10920463	R	202694072	rs10920463	A	G	0.2237	-0.0089	0.002	1.3e-05	690347	202694072	202724944	1	202724944	1	202724944	*	R	-0.026087	-4.45
chr1:202726037:A:G	A	G	0.1509	0.0055	0.13	0.1784	0.0085	0.0133	0.5231	0	7.678	11	0.7418	440683	39106	401577	chr1	202726037	1	1	202726037	202726037	1	1	0.1509	132998	0.0484	1	202726037	*	rs4950740	R	202695165	rs4950740	A	G	0.1417	-0.0112	0.0023	1.1e-06	794977	202695165	202726037	1	202726037	1	202726037	*	R	0.639098	-4.86957
chr1:202727119:C:T	T	C	0.7443	0.0139	0.6656	0.7639	-0.0072	0.011	0.5125	0	8.941	11	0.6274	440683	39106	401577	chr1	202727119	1	1	202727119	202727119	1	1	0.2557	225365	0.0983	1	202727119	*	rs4348778	Y	202696247	rs4348778	T	C	0.7422	0.008	0.002	4.5e-05	692272	202696247	202727119	1	202727119	1	202727119	*	Y	-0.654545	4
chr1:202733225:T:C	T	C	0.1542	0.0088	0.1286	0.207	0.0087	0.0133	0.5131	0	8.241	11	0.6916	440683	39106	401577	chr1	202733225	1	1	202733225	202733225	1	1	0.1542	135907	0.0784	1	202733225	*	rs4950791	Y	202702353	rs4950791	T	C	0.1413	-0.0118	0.0024	1.2e-06	692028	202702353	202733225	1	202733225	1	202733225	*	Y	0.654135	-4.91667
chr1:202733925:G:A	A	G	0.8457	0.0086	0.7928	0.8699	-0.0085	0.0133	0.5223	0	8.267	11	0.6892	440683	39106	401577	chr1	202733925	1	1	202733925	202733925	1	1	0.1543	135995	0.0771	1	202733925	*	rs4310498	R	202703053	rs4310498	A	G	0.8587	0.0118	0.0024	1.2e-06	692018	202703053	202733925	1	202733925	1	202733925	*	R	-0.639098	4.91667
chr1:202737033:T:C	T	C	0.227	0.0098	0.2166	0.2962	-0.0001	0.0115	0.9955	0	7.177	11	0.7845	440683	39106	401577	chr1	202737033	1	1	202737033	202737033	1	1	0.227	200070	0.0796	1	202737033	*	rs4950741	Y	202706161	rs4950741	T	C	0.2216	-0.0088	0.002	1.6e-05	685191	202706161	202737033	1	202737033	1	202737033	*	Y	-0.00869565	-4.4
chr1:202746156:G:A	A	G	0.7736	0.0106	0.7037	0.7877	0.0001	0.0115	0.9941	0	7.188	11	0.7836	440683	39106	401577	chr1	202746156	1	1	202746156	202746156	1	1	0.2264	199541	0.084	1	202746156	*	rs1141108	R	202715284	rs1141108	A	G	0.7782	0.0089	0.002	1.6e-05	692171	202715284	202746156	1	202746156	1	202746156	*	R	0.00869565	4.45
chr1:202747003:C:T	T	C	0.7732	0.01	0.7037	0.7834	-0.0002	0.0115	0.9894	0	7.161	11	0.7859	440683	39106	401577	chr1	202747003	1	1	202747003	202747003	1	1	0.2268	199894	0.0797	1	202747003	*	rs2363965	H	202716131	rs2363965	T	C	0.7778	0.0088	0.002	1.6e-05	692278	202716131	202747003	1	202747003	1	202747003	*	H	-0.0173913	4.4
chr1:202748900:A:G	A	G	0.2561	0.0141	0.2355	0.3337	0.0072	0.011	0.5105	0	9.32	11	0.5924	440683	39106	401577	chr1	202748900	1	1	202748900	202748900	1	1	0.2561	225718	0.0982	1	202748900	*	rs1892163	R	202718028	rs1892163	A	G	0.2569	-0.008	0.002	4.4e-05	692498	202718028	202748900	1	202748900	1	202748900	*	R	0.654545	-4
chr1:202749074:G:A	A	G	0.7446	0.015	0.6662	0.7688	-0.0074	0.011	0.4987	0	9.172	11	0.606	440683	39106	401577	chr1	202749074	1	1	202749074	202749074	1	1	0.2554	225101	0.1026	1	202749074	*	rs1892164	R	202718202	rs1892164	A	G	0.7429	0.008	0.002	4.6e-05	692494	202718202	202749074	1	202749074	1	202749074	*	R	-0.672727	4
chr1:202751796:T:C	T	C	0.227	0.0099	0.2166	0.2962	0	0.0115	0.9971	0	7.18	11	0.7843	440683	39106	401577	chr1	202751796	1	1	202751796	202751796	1	1	0.227	200070	0.0796	1	202751796	*	rs10800859	Y	202720924	rs10800859	T	C	0.2216	-0.0088	0.002	1.7e-05	692284	202720924	202751796	1	202751796	1	202751796	*	Y	0	-4.4
chr1:202755787:C:T	T	C	0.8454	0.0082	0.7944	0.8698	-0.0101	0.0134	0.4507	0	8.076	11	0.7065	440683	39106	401577	chr1	202755787	1	1	202755787	202755787	1	1	0.1546	136259	0.0754	1	202755787	*	rs7527112	Y	202724915	rs7527112	T	C	0.8587	0.0119	0.0024	1.2e-06	691958	202724915	202755787	1	202755787	1	202755787	*	Y	-0.753731	4.95833
chr1:202755824:G:A	A	G	0.773	0.0098	0.7039	0.7834	-0.0002	0.0115	0.9888	0	7.27	11	0.7768	440683	39106	401577	chr1	202755824	1	1	202755824	202755824	1	1	0.227	200070	0.0795	1	202755824	*	rs10800861	R	202724952	rs10800861	A	G	0.7783	0.0088	0.002	1.8e-05	692276	202724952	202755824	1	202755824	1	202755824	*	R	-0.0173913	4.4
chr1:202756158:A:G	A	G	0.227	0.0098	0.2167	0.2962	0.0001	0.0115	0.9916	0	7.265	11	0.7772	440683	39106	401577	chr1	202756158	1	1	202756158	202756158	1	1	0.227	200070	0.0795	1	202756158	*	rs3820153	R	202725286	rs3820153	A	G	0.2217	-0.0088	0.002	1.8e-05	692203	202725286	202756158	1	202756158	1	202756158	*	R	0.00869565	-4.4
chr1:202756848:C:A	A	C	0.7444	0.015	0.6662	0.7687	-0.0074	0.011	0.5031	0	9.426	11	0.5826	440683	39106	401577	chr1	202756848	1	1	202756848	202756848	1	1	0.2556	225277	0.1025	1	202756848	*	rs10920474	M	202725976	rs10920474	A	C	0.743	0.0079	0.002	5.3e-05	692529	202725976	202756848	1	202756848	1	202756848	*	M	-0.672727	3.95
chr1:202757486:T:C	T	C	0.2274	0.0099	0.217	0.2971	-0.0003	0.0115	0.9776	0	7.166	11	0.7855	440683	39106	401577	chr1	202757486	1	1	202757486	202757486	1	1	0.2274	200423	0.0801	1	202757486	*	rs10800862	Y	202726614	rs10800862	T	C	0.2218	-0.0088	0.002	1.8e-05	692264	202726614	202757486	1	202757486	1	202757486	*	Y	-0.026087	-4.4
chr1:202759076:C:T	T	C	0.7435	0.0141	0.6659	0.7645	-0.0078	0.011	0.4787	0	9.145	11	0.6085	440683	39106	401577	chr1	202759076	1	1	202759076	202759076	1	1	0.2565	226070	0.0986	1	202759076	*	rs10800863	Y	202728204	rs10800863	T	C	0.7429	0.0079	0.002	5.4e-05	692444	202728204	202759076	1	202759076	1	202759076	*	Y	-0.709091	3.95
chr1:202759778:A:G	A	G	0.1546	0.0082	0.1303	0.2053	0.0096	0.0134	0.4726	0	7.994	11	0.7139	440683	39106	401577	chr1	202759778	1	1	202759778	202759778	1	1	0.1546	136259	0.075	1	202759778	*	rs6427964	R	202728906	rs6427964	A	G	0.1412	-0.0118	0.0024	1.2e-06	692057	202728906	202759778	1	202759778	1	202759778	*	R	0.716418	-4.91667
chr1:202760102:T:C	T	C	0.1547	0.0082	0.1303	0.2056	0.0098	0.0134	0.4629	0	8.146	11	0.7002	440683	39106	401577	chr1	202760102	1	1	202760102	202760102	1	1	0.1547	136347	0.0753	1	202760102	*	rs7415722	Y	202729230	rs7415722	T	C	0.1413	-0.0117	0.0025	2.1e-06	678049	202729230	202760102	1	202760102	1	202760102	*	Y	0.731343	-4.68
chr1:202761407:A:G	A	G	0.1549	0.0083	0.1303	0.2055	0.0099	0.0134	0.4605	0	7.953	11	0.7175	440683	39106	401577	chr1	202761407	1	1	202761407	202761407	1	1	0.1549	136524	0.0752	1	202761407	*	rs7551390	R	202730535	rs7551390	A	G	0.1413	-0.0119	0.0024	1.1e-06	692085	202730535	202761407	1	202761407	1	202761407	*	R	0.738806	-4.95833
chr1:202764110:C:T	T	C	0.7732	0.0107	0.7033	0.7876	-0.0006	0.0114	0.9561	0	6.9	11	0.8071	440683	39106	401577	chr1	202764110	1	1	202764110	202764110	1	1	0.2268	199894	0.0843	1	202764110	*	rs3196669	Y	202733238	rs3196669	T	C	0.7778	0.0088	0.002	1.6e-05	692237	202733238	202764110	1	202764110	1	202764110	*	Y	-0.0526316	4.4
chr1:202767491:C:G	C	G	0.2274	0.0097	0.2166	0.2965	0.0001	0.0115	0.9922	0	6.924	11	0.8052	440683	39106	401577	chr1	202767491	1	1	202767491	202767491	1	1	0.2274	200423	0.0799	1	202767491	*	rs10800864	V	202736619	rs10800864	C	G	0.2218	-0.0089	0.002	1.4e-05	692096	202736619	202767491	1	202767491	1	202767491	*	V	0.00869565	-4.45
chr1:202768121:C:T	T	C	0.7722	0.0097	0.7032	0.7832	-0.0002	0.0115	0.9849	0	6.921	11	0.8055	440683	39106	401577	chr1	202768121	1	1	202768121	202768121	1	1	0.2278	200775	0.08	1	202768121	*	rs10920478	Y	202737249	rs10920478	T	C	0.7781	0.0089	0.002	1.4e-05	692244	202737249	202768121	1	202768121	1	202768121	*	Y	-0.0173913	4.45
chr1:202770664:A:G	A	G	0.1547	0.0082	0.1303	0.2053	0.0102	0.0134	0.4473	0	7.947	11	0.7181	440683	39106	401577	chr1	202770664	1	1	202770664	202770664	1	1	0.1547	136347	0.075	1	202770664	*	rs4333896	R	202739792	rs4333896	A	G	0.1413	-0.0119	0.0024	1.1e-06	692006	202739792	202770664	1	202770664	1	202770664	*	R	0.761194	-4.95833
chr1:202772138:C:T	T	C	0.7431	0.014	0.6659	0.7642	-0.0078	0.011	0.4797	0	8.763	11	0.6438	440683	39106	401577	chr1	202772138	1	1	202772138	202772138	1	1	0.2569	226423	0.0983	1	202772138	*	rs4245711	Y	202741266	rs4245711	T	C	0.7429	0.0081	0.002	3.6e-05	692077	202741266	202772138	1	202772138	1	202772138	*	Y	-0.709091	4.05
chr1:202776301:A:C	A	C	0.2569	0.014	0.2361	0.3347	0.0073	0.011	0.5051	0	8.831	11	0.6375	440683	39106	401577	chr1	202776301	1	1	202776301	202776301	1	1	0.2569	226423	0.0986	1	202776301	*	rs4950946	M	202745429	rs4950946	A	C	0.2569	-0.0079	0.002	5.2e-05	692190	202745429	202776301	1	202776301	1	202776301	*	M	0.663636	-3.95
chr1:202791530:T:C	T	C	0.2539	0.0139	0.2335	0.3315	0.0089	0.011	0.4198	0	9.599	11	0.5668	440683	39106	401577	chr1	202791530	1	1	202791530	202791530	1	1	0.2539	223779	0.098	1	202791530	*	rs4351714	Y	202760658	rs4351714	T	C	0.2556	-0.008	0.002	4.4e-05	691350	202760658	202791530	1	202791530	1	202791530	*	Y	0.809091	-4
chr1:202796114:G:A	A	G	0.8446	0.0082	0.7948	0.8695	-0.0091	0.0134	0.4946	0	8.184	11	0.6967	440683	39106	401577	chr1	202796114	1	1	202796114	202796114	1	1	0.1554	136964	0.0747	1	202796114	*	rs6427966	R	202765242	rs6427966	A	G	0.8588	0.0119	0.0024	1e-06	691488	202765242	202796114	1	202796114	1	202796114	*	R	-0.679104	4.95833
chr1:202796151:C:T	T	C	0.8198	0.0095	0.7572	0.8363	-0.016	0.0124	0.1977	0	10.073	11	0.5238	440683	39106	401577	chr1	202796151	1	1	202796151	202796151	1	1	0.1802	158822	0.0791	1	202796151	*	rs6427967	Y	202765279	rs6427967	T	C	0.8224	0.0101	0.0022	6.3e-06	691370	202765279	202796151	1	202796151	1	202796151	*	Y	-1.29032	4.59091
chr1:202801496:T:A	A	T	0.1145	0.0047	0.0988	0.1254	-0.0028	0.0151	0.8548	0	10.613	11	0.4762	440683	39106	401577	chr1	202801496	1	1	202801496	202801496	1	1	0.1145	100916	0.0266	1	202801496	*	rs6427968	W	202770624	rs6427968	A	T	0.1081	-0.0112	0.0027	4.6e-05	690030	202770624	202801496	1	202801496	1	202801496	*	W	-0.18543	-4.14815
chr1:202806373:G:A	A	G	0.7738	0.0098	0.7059	0.7851	-0.0023	0.0115	0.8394	0	7.152	11	0.7867	440683	39106	401577	chr1	202806373	1	1	202806373	202806373	1	1	0.2262	199365	0.0792	1	202806373	*	rs4950878	R	202775501	rs4950878	A	G	0.7806	0.0088	0.0021	1.9e-05	690328	202775501	202806373	1	202806373	1	202806373	*	R	-0.2	4.19048
chr1:202809133:G:A	A	G	0.8717	0.0059	0.8675	0.8927	-0.0035	0.0144	0.8107	0	9.323	11	0.5921	440683	39106	401577	chr1	202809133	1	1	202809133	202809133	1	1	0.1283	113079	0.0252	1	202809133	*	rs4245713	R	202778261	rs4245713	A	G	0.8771	0.0109	0.0024	8e-06	794049	202778261	202809133	1	202809133	1	202809133	*	R	-0.243056	4.54167
chr1:203493789:C:T	T	C	0.1212	0.0083	0.1066	0.1385	0.0061	0.0149	0.6801	52.3	23.083	11	0.0172	440683	39106	401577	chr1	203493789	1	1	203493789	203493789	1	1	0.1212	106822	0.0319	1	203493789	*	rs1078839	Y	203462917	rs1078839	T	C	0.1207	-0.0098	0.0028	0.00049	621814	203462917	203493789	1	203493789	1	203493789	*	Y	0.409396	-3.5
chr1:203499037:C:A	A	C	0.1208	0.0082	0.1064	0.1382	0.0055	0.0149	0.7105	54.3	24.078	11	0.01241	440683	39106	401577	chr1	203499037	1	1	203499037	203499037	1	1	0.1208	106469	0.0318	1	203499037	*	rs2306151	M	203468165	rs2306151	A	C	0.1192	-0.0099	0.0028	0.00044	620055	203468165	203499037	1	203499037	1	203499037	*	M	0.369128	-3.53571
chr1:203549254:T:C	T	C	0.4747	0.0111	0.4525	0.5083	0.0071	0.0103	0.4919	0	3.203	10	0.9762	439739	38837	400902	chr1	203549254	1	1	203549254	203549254	0.993121	0.998319	0.4747	417488	0.0558	1	203549254	*	rs2821231	Y	203518382	rs2821231	T	C	0.4718	-0.0085	0.0018	2.6e-06	596821	203518382	203549254	1	203549254	1	203549254	*	Y	0.68932	-4.72222
chr1:203602638:T:G	T	G	0.5327	0.0169	0.508	0.5631	0.0124	0.0097	0.2011	0	7.53	10	0.6747	439739	38837	400902	chr1	203602638	1	1	203602638	203602638	0.993121	0.998319	0.4673	410980	0.0551	1	203602638	*	rs2802782	B	203571766	rs2802782	T	G	0.5265	-0.0083	0.0018	4.4e-06	655393	203571766	203602638	1	203602638	1	203602638	*	B	1.27835	-4.61111
chr1:203615722:C:T	T	C	0.8939	0.0115	0.7832	0.9121	0.0095	0.0161	0.5547	32.9	16.39	11	0.1272	440683	39106	401577	chr1	203615722	1	1	203615722	203615722	1	1	0.1061	93512.9	0.1289	1	203615722	*	rs6593903	Y	203584850	rs6593903	T	C	0.8977	-0.01	0.0028	0.00035	691766	203584850	203615722	1	203615722	1	203615722	*	Y	0.590062	-3.57143
chr1:203618278:G:C	C	G	0.596	0.0144	0.5543	0.6294	0.0166	0.0099	0.09433	0	5.523	10	0.8536	439739	38837	400902	chr1	203618278	1	1	203618278	203618278	0.993121	0.998319	0.404	355309	0.0751	1	203618278	*	rs9645427	B	203587406	rs9645427	C	G	0.6038	-0.0066	0.0018	0.00025	643141	203587406	203618278	1	203618278	1	203618278	*	B	1.67677	-3.66667
chr1:203618410:G:T	T	G	0.5626	0.0144	0.5147	0.593	0.0137	0.0096	0.1546	0	7.656	10	0.6624	439739	38837	400902	chr1	203618410	1	1	203618410	203618410	0.993121	0.998319	0.4374	384684	0.0783	1	203618410	*	rs12120868	K	203587538	rs12120868	T	G	0.5579	-0.0083	0.0018	3.4e-06	654677	203587538	203618410	1	203618410	1	203618410	*	K	1.42708	-4.61111
chr1:203627354:A:T	A	T	0.4335	0.0086	0.4085	0.5033	-0.0172	0.01	0.08461	12.5	12.576	11	0.3219	440683	39106	401577	chr1	203627354	1	1	203627354	203627354	1	1	0.4335	382072	0.0948	1	203627354	*	rs17537593	W	203596482	rs17537593	A	T	0.4206	0.0078	0.0017	3.3e-06	756041	203596482	203627354	1	203627354	1	203627354	*	W	-1.72	4.58824
chr1:204711449:C:T	T	C	0.107	0.0058	0.0928	0.1186	0.0147	0.016	0.3573	22.7	14.235	11	0.2202	440683	39106	401577	chr1	204711449	1	1	204711449	204711449	1	1	0.107	94306.2	0.0258	1	204711449	*	rs6696501	Y	204680577	rs6696501	T	C	0.115	0.0102	0.0029	0.0004	662610	204680577	204711449	1	204711449	1	204711449	*	Y	0.91875	3.51724
chr1:204751374:C:G	C	G	0.8914	0.0049	0.8868	0.9109	-0.0084	0.0155	0.5874	0	10.18	11	0.5142	440683	39106	401577	chr1	204751374	1	1	204751374	204751374	1	1	0.1086	95716.3	0.0241	1	204751374	*	rs4951110	S	204720502	rs4951110	C	G	0.8993	-0.0118	0.0029	4.4e-05	690582	204720502	204751374	1	204751374	1	204751374	*	S	-0.541935	-4.06897
chr1:204755516:C:T	T	C	0.1076	0.005	0.088	0.1141	0.0131	0.0155	0.3986	0	9.636	11	0.5634	440683	39106	401577	chr1	204755516	1	1	204755516	204755516	1	1	0.1076	94835	0.0261	1	204755516	*	rs6593902	Y	204724644	rs6593902	T	C	0.102	0.0115	0.0028	4.8e-05	692539	204724644	204755516	1	204755516	1	204755516	*	Y	0.845161	4.10714
chr1:204756518:T:C	T	C	0.8893	0.0056	0.8827	0.9083	-0.0183	0.0153	0.2317	0	7.663	11	0.7431	440683	39106	401577	chr1	204756518	1	1	204756518	204756518	1	1	0.1107	97567.2	0.0256	1	204756518	*	rs4951111	Y	204725646	rs4951111	T	C	0.8948	-0.0111	0.0028	8.2e-05	688990	204725646	204756518	1	204756518	1	204756518	*	Y	-1.19608	-3.96429
chr1:204762505:C:T	T	C	0.1065	0.0052	0.087	0.1133	0.0154	0.0155	0.3203	0	9.729	11	0.5549	440683	39106	401577	chr1	204762505	1	1	204762505	204762505	1	1	0.1065	93865.5	0.0263	1	204762505	*	rs1999158	Y	204731633	rs1999158	T	C	0.1018	0.0119	0.0028	2.7e-05	691345	204731633	204762505	1	204762505	1	204762505	*	Y	0.993548	4.25
chr1:204764263:C:A	A	C	0.1112	0.0063	0.0912	0.1235	0.0192	0.0153	0.2088	0	8.821	11	0.6384	440683	39106	401577	chr1	204764263	1	1	204764263	204764263	1	1	0.1112	98007.9	0.0323	1	204764263	*	rs6672027	M	204733391	rs6672027	A	C	0.1049	0.0117	0.0028	3.7e-05	689691	204733391	204764263	1	204764263	1	204764263	*	M	1.2549	4.17857
chr1:204765367:G:A	A	G	0.1068	0.005	0.0872	0.117	0.0119	0.0155	0.4416	0	10.43	11	0.4922	440683	39106	401577	chr1	204765367	1	1	204765367	204765367	1	1	0.1068	94129.9	0.0298	1	204765367	*	rs7551603	R	204734495	rs7551603	A	G	0.1041	0.0112	0.0028	6.5e-05	692373	204734495	204765367	1	204765367	1	204765367	*	R	0.767742	4
chr1:204765679:T:C	T	C	0.893	0.005	0.886	0.9125	-0.0124	0.0155	0.4237	0	9.733	11	0.5546	440683	39106	401577	chr1	204765679	1	1	204765679	204765679	1	1	0.107	94306.2	0.0265	1	204765679	*	rs7544209	Y	204734807	rs7544209	T	C	0.8983	-0.0112	0.0028	6.4e-05	692429	204734807	204765679	1	204765679	1	204765679	*	Y	-0.8	-4
chr1:204769229:T:C	T	C	0.8882	0.0059	0.8756	0.9082	-0.0169	0.0152	0.2653	0	8.075	11	0.7065	440683	39106	401577	chr1	204769229	1	1	204769229	204769229	1	1	0.1118	98536.7	0.0326	1	204769229	*	rs6704353	Y	204738357	rs6704353	T	C	0.8928	-0.0112	0.0028	6.2e-05	691729	204738357	204769229	1	204769229	1	204769229	*	Y	-1.11184	-4
chr1:204770489:G:A	A	G	0.1103	0.0059	0.0903	0.1214	0.0165	0.0153	0.2799	0	9.495	11	0.5763	440683	39106	401577	chr1	204770489	1	1	204770489	204770489	1	1	0.1103	97214.7	0.0311	1	204770489	*	rs1360178	R	204739617	rs1360178	A	G	0.1072	0.0114	0.0028	5.4e-05	690735	204739617	204770489	1	204770489	1	204770489	*	R	1.07843	4.07143
chr1:204770802:T:G	T	G	0.8931	0.0051	0.8866	0.9128	-0.0121	0.0155	0.4351	0	10.338	11	0.5003	440683	39106	401577	chr1	204770802	1	1	204770802	204770802	1	1	0.1069	94218	0.0262	1	204770802	*	rs12403102	K	204739930	rs12403102	T	G	0.8968	-0.0113	0.0028	6e-05	692377	204739930	204770802	1	204770802	1	204770802	*	K	-0.780645	-4.03571
chr1:204773837:C:A	A	C	0.1077	0.0054	0.0876	0.1134	0.0107	0.0154	0.4872	0	10.219	11	0.5108	440683	39106	401577	chr1	204773837	1	1	204773837	204773837	1	1	0.1077	94923.1	0.0258	1	204773837	*	rs1411106	H	204742965	rs1411106	A	C	0.1042	0.0113	0.0028	5.7e-05	692036	204742965	204773837	1	204773837	1	204773837	*	H	0.694805	4.03571
chr1:204774698:T:C	T	C	0.8923	0.0054	0.8866	0.9124	-0.0116	0.0154	0.4517	0	9.916	11	0.5379	440683	39106	401577	chr1	204774698	1	1	204774698	204774698	1	1	0.1077	94923.1	0.0258	1	204774698	*	rs11240266	Y	204743826	rs11240266	T	C	0.8963	-0.0112	0.0028	6.5e-05	692030	204743826	204774698	1	204774698	1	204774698	*	Y	-0.753247	-4
chr1:204777174:T:C	T	C	0.8863	0.0066	0.874	0.9069	-0.0174	0.0151	0.25	0	7.623	11	0.7466	440683	39106	401577	chr1	204777174	1	1	204777174	204777174	1	1	0.1137	100211	0.0329	1	204777174	*	rs6593907	Y	204746302	rs6593907	T	C	0.8931	-0.0113	0.0028	5.5e-05	691129	204746302	204777174	1	204777174	1	204777174	*	Y	-1.15232	-4.03571
chr1:204778186:G:A	A	G	0.1087	0.0053	0.0883	0.1147	0.0114	0.0153	0.457	0	9.155	11	0.6076	440683	39106	401577	chr1	204778186	1	1	204778186	204778186	1	1	0.1087	95804.5	0.0264	1	204778186	*	rs11240270	R	204747314	rs11240270	A	G	0.1028	0.0112	0.0028	6.3e-05	691988	204747314	204778186	1	204778186	1	204778186	*	R	0.745098	4
chr1:204778363:G:A	A	G	0.1132	0.0062	0.0921	0.124	0.0144	0.0151	0.3381	0	7.869	11	0.725	440683	39106	401577	chr1	204778363	1	1	204778363	204778363	1	1	0.1132	99770.6	0.0319	1	204778363	*	rs11240271	R	204747491	rs11240271	A	G	0.1086	0.0109	0.0028	9.6e-05	691276	204747491	204778363	1	204778363	1	204778363	*	R	0.953642	3.89286
chr1:204783274:C:T	T	C	0.1078	0.0054	0.0877	0.1134	0.0111	0.0154	0.4723	0	10.066	11	0.5244	440683	39106	401577	chr1	204783274	1	1	204783274	204783274	1	1	0.1078	95011.3	0.0257	1	204783274	*	rs11240276	Y	204752402	rs11240276	T	C	0.1026	0.0117	0.0028	3.5e-05	691622	204752402	204783274	1	204783274	1	204783274	*	Y	0.720779	4.17857
chr1:204791934:T:C	T	C	0.8873	0.0065	0.8759	0.9067	-0.0125	0.0152	0.4103	0	7.761	11	0.7346	440683	39106	401577	chr1	204791934	1	1	204791934	204791934	1	1	0.1127	99329.9	0.0308	1	204791934	*	rs9659240	Y	204761062	rs9659240	T	C	0.8932	-0.0115	0.0028	4.3e-05	691226	204761062	204791934	1	204791934	1	204791934	*	Y	-0.822368	-4.10714
chr1:204792229:G:T	T	G	0.1056	0.0044	0.086	0.1114	0.0096	0.0155	0.5342	0	9.983	11	0.5319	440683	39106	401577	chr1	204792229	1	1	204792229	204792229	1	1	0.1056	93072.2	0.0254	1	204792229	*	rs16854381	K	204761357	rs16854381	T	G	0.1014	0.012	0.0028	2.1e-05	691985	204761357	204792229	1	204792229	1	204792229	*	K	0.619355	4.28571
chr1:204792368:C:A	A	C	0.1081	0.0051	0.0888	0.1139	0.012	0.0154	0.4358	0	7.268	11	0.777	440683	39106	401577	chr1	204792368	1	1	204792368	204792368	1	1	0.1081	95275.7	0.0251	1	204792368	*	rs12568773	H	204761496	rs12568773	A	C	0.1025	0.0121	0.0028	1.8e-05	691443	204761496	204792368	1	204792368	1	204792368	*	H	0.779221	4.32143
chr1:204792614:A:G	A	G	0.8947	0.0044	0.8912	0.9118	-0.012	0.0156	0.4404	0	7.064	11	0.7939	440683	39106	401577	chr1	204792614	1	1	204792614	204792614	1	1	0.1053	92807.8	0.0206	1	204792614	*	rs6696169	R	204761742	rs6696169	A	G	0.8991	-0.0128	0.0028	6.8e-06	691857	204761742	204792614	1	204792614	1	204792614	*	R	-0.769231	-4.57143
chr1:204796057:C:T	T	C	0.1053	0.0042	0.0879	0.1089	0.0097	0.0156	0.5346	0	7.373	11	0.7681	440683	39106	401577	chr1	204796057	1	1	204796057	204796057	1	1	0.1053	92807.8	0.021	1	204796057	*	rs12045337	Y	204765185	rs12045337	T	C	0.1009	0.0126	0.0028	8.6e-06	692002	204765185	204796057	1	204796057	1	204796057	*	Y	0.621795	4.5
chr1:204799832:T:C	T	C	0.897	0.0038	0.8928	0.9144	-0.0104	0.0157	0.5069	0	9.645	11	0.5625	440683	39106	401577	chr1	204799832	1	1	204799832	204799832	1	1	0.103	90780.7	0.0216	1	204799832	*	rs12039630	Y	204768960	rs12039630	T	C	0.8998	-0.0121	0.0028	2.1e-05	692049	204768960	204799832	1	204799832	1	204799832	*	Y	-0.66242	-4.32143
chr1:204800092:G:A	A	G	0.1096	0.0056	0.0904	0.1208	0.0082	0.0153	0.5912	0	9.617	11	0.5651	440683	39106	401577	chr1	204800092	1	1	204800092	204800092	1	1	0.1096	96597.7	0.0304	1	204800092	*	rs11240287	R	204769220	rs11240287	A	G	0.1038	0.0119	0.0028	2.4e-05	692298	204769220	204800092	1	204800092	1	204800092	*	R	0.535948	4.25
chr1:204801322:C:T	T	C	0.1069	0.0047	0.0899	0.1123	0.0107	0.0155	0.4906	0	7.764	11	0.7343	440683	39106	401577	chr1	204801322	1	1	204801322	204801322	1	1	0.1069	94218	0.0224	1	204801322	*	rs4951113	Y	204770450	rs4951113	T	C	0.1021	0.0125	0.0028	9.3e-06	691716	204770450	204801322	1	204801322	1	204801322	*	Y	0.690323	4.46429
chr1:204802601:G:A	A	G	0.1051	0.0041	0.0883	0.1097	0.0093	0.0156	0.549	0	7.702	11	0.7397	440683	39106	401577	chr1	204802601	1	1	204802601	204802601	1	1	0.1051	92631.6	0.0214	1	204802601	*	rs4951114	R	204771729	rs4951114	A	G	0.1011	0.0123	0.0028	1.4e-05	691896	204771729	204802601	1	204802601	1	204802601	*	R	0.596154	4.39286
chr1:204803609:G:A	A	G	0.103	0.0038	0.0856	0.1067	0.0111	0.0157	0.4777	0	9.395	11	0.5855	440683	39106	401577	chr1	204803609	1	1	204803609	204803609	1	1	0.103	90780.7	0.0211	1	204803609	*	rs11240288	R	204772737	rs11240288	A	G	0.1002	0.0122	0.0029	2e-05	691929	204772737	204803609	1	204803609	1	204803609	*	R	0.707006	4.2069
chr1:204806313:A:G	A	G	0.8927	0.0051	0.8868	0.9098	-0.0099	0.0155	0.5234	0	7.145	11	0.7872	440683	39106	401577	chr1	204806313	1	1	204806313	204806313	1	1	0.1073	94570.6	0.023	1	204806313	*	rs1590860	R	204775441	rs1590860	A	G	0.8976	-0.0129	0.0028	5.1e-06	691131	204775441	204806313	1	204806313	1	204806313	*	R	-0.63871	-4.60714
chr1:204807038:C:T	T	C	0.1083	0.0052	0.092	0.1137	0.0104	0.0154	0.4989	0	6.948	11	0.8033	440683	39106	401577	chr1	204807038	1	1	204807038	204807038	1	1	0.1083	95451.9	0.0217	1	204807038	*	rs12410017	Y	204776166	rs12410017	T	C	0.1044	0.0134	0.0029	3.3e-06	688119	204776166	204807038	1	204807038	1	204807038	*	Y	0.675325	4.62069
chr1:204807081:T:G	T	G	0.8874	0.0067	0.8749	0.9066	-0.0124	0.0152	0.4123	0	8.546	11	0.6637	440683	39106	401577	chr1	204807081	1	1	204807081	204807081	1	1	0.1126	99241.8	0.0317	1	204807081	*	rs12406555	K	204776209	rs12406555	T	G	0.8877	-0.0124	0.0029	1.7e-05	686141	204776209	204807081	1	204807081	1	204807081	*	K	-0.815789	-4.27586
chr1:204807654:C:T	T	C	0.1078	0.0052	0.0904	0.1148	0.0089	0.0154	0.5656	0	7.085	11	0.7922	440683	39106	401577	chr1	204807654	1	1	204807654	204807654	1	1	0.1078	95011.3	0.0244	1	204807654	*	rs1407569	Y	204776782	rs1407569	T	C	0.1033	0.013	0.0028	4.8e-06	690703	204776782	204807654	1	204807654	1	204807654	*	Y	0.577922	4.64286
chr1:204808141:C:T	T	C	0.1057	0.0043	0.0881	0.11	0.0072	0.0155	0.6414	0	7.405	11	0.7654	440683	39106	401577	chr1	204808141	1	1	204808141	204808141	1	1	0.1057	93160.4	0.0219	1	204808141	*	rs12047135	Y	204777269	rs12047135	T	C	0.1027	0.013	0.0028	4.8e-06	690871	204777269	204808141	1	204808141	1	204808141	*	Y	0.464516	4.64286
chr1:204809617:T:C	T	C	0.886	0.0069	0.8731	0.9066	-0.0109	0.0151	0.4682	0	7.808	11	0.7304	440683	39106	401577	chr1	204809617	1	1	204809617	204809617	1	1	0.114	100476	0.0335	1	204809617	*	rs4951115	Y	204778745	rs4951115	T	C	0.8927	-0.012	0.0028	1.9e-05	690106	204778745	204809617	1	204809617	1	204809617	*	Y	-0.721854	-4.28571
chr1:204809659:G:A	A	G	0.1079	0.0052	0.0903	0.1147	0.0091	0.0154	0.5567	0	7.082	11	0.7924	440683	39106	401577	chr1	204809659	1	1	204809659	204809659	1	1	0.1079	95099.4	0.0244	1	204809659	*	rs4951116	D	204778787	rs4951116	A	G	0.1027	0.0126	0.0028	1e-05	690689	204778787	204809659	1	204809659	1	204809659	*	D	0.590909	4.5
chr1:204809719:T:A	A	T	0.1124	0.0068	0.0918	0.1308	0.0111	0.0152	0.4649	0	8.469	11	0.6707	440683	39106	401577	chr1	204809719	1	1	204809719	204809719	1	1	0.1124	99065.5	0.039	1	204809719	*	rs4951117	W	204778847	rs4951117	A	T	0.1053	0.0131	0.0031	1.9e-05	534335	204778847	204809719	1	204809719	1	204809719	*	W	0.730263	4.22581
chr1:204809932:T:G	T	G	0.8876	0.0067	0.8737	0.9082	-0.0111	0.0152	0.4643	0	8.489	11	0.6689	440683	39106	401577	chr1	204809932	1	1	204809932	204809932	1	1	0.1124	99065.5	0.0345	1	204809932	*	rs4951118	K	204779060	rs4951118	T	G	0.8947	-0.0129	0.0031	2.5e-05	527140	204779060	204809932	1	204809932	1	204809932	*	K	-0.730263	-4.16129
chr1:204810247:C:T	T	C	0.1124	0.0067	0.0918	0.1263	0.0111	0.0152	0.4636	0	8.485	11	0.6693	440683	39106	401577	chr1	204810247	1	1	204810247	204810247	1	1	0.1124	99065.5	0.0345	1	204810247	*	rs11240289	Y	204779375	rs11240289	T	C	0.1053	0.0123	0.0028	1.2e-05	690139	204779375	204810247	1	204810247	1	204810247	*	Y	0.730263	4.39286
chr1:204810659:A:G	A	G	0.8921	0.0052	0.8852	0.9097	-0.009	0.0154	0.5615	0	7.121	11	0.7892	440683	39106	401577	chr1	204810659	1	1	204810659	204810659	1	1	0.1079	95099.4	0.0245	1	204810659	*	rs4951120	R	204779787	rs4951120	A	G	0.8973	-0.014	0.0031	6.1e-06	527619	204779787	204810659	1	204810659	1	204810659	*	R	-0.584416	-4.51613
chr1:204811793:C:A	A	C	0.1125	0.0068	0.0919	0.1268	0.0117	0.0152	0.441	0	8.405	11	0.6766	440683	39106	401577	chr1	204811793	1	1	204811793	204811793	1	1	0.1125	99153.7	0.0349	1	204811793	*	rs10900425	M	204780921	rs10900425	A	C	0.1055	0.0119	0.0028	2.4e-05	690081	204780921	204811793	1	204811793	1	204811793	*	M	0.769737	4.25
chr1:204813419:T:C	T	C	0.8876	0.0068	0.8732	0.9081	-0.0124	0.0152	0.4162	0	8.296	11	0.6866	440683	39106	401577	chr1	204813419	1	1	204813419	204813419	1	1	0.1124	99065.5	0.0349	1	204813419	*	rs4951124	Y	204782547	rs4951124	T	C	0.8936	-0.0121	0.0028	1.9e-05	689652	204782547	204813419	1	204813419	1	204813419	*	Y	-0.815789	-4.32143
chr1:204813547:C:T	T	C	0.108	0.0053	0.0904	0.1153	0.0104	0.0155	0.5013	0	6.998	11	0.7992	440683	39106	401577	chr1	204813547	1	1	204813547	204813547	1	1	0.108	95187.5	0.0249	1	204813547	*	rs6702373	Y	204782675	rs6702373	T	C	0.103	0.0129	0.0028	5e-06	690384	204782675	204813547	1	204813547	1	204813547	*	Y	0.670968	4.60714
chr1:204813744:G:C	C	G	0.1124	0.0068	0.0919	0.1268	0.0123	0.0152	0.4189	0	8.33	11	0.6835	440683	39106	401577	chr1	204813744	1	1	204813744	204813744	1	1	0.1124	99065.5	0.0349	1	204813744	*	rs2025235	S	204782872	rs2025235	C	G	0.1055	0.012	0.0028	2.2e-05	689976	204782872	204813744	1	204813744	1	204813744	*	S	0.809211	4.28571
chr1:204814077:A:G	A	G	0.8905	0.0053	0.8841	0.9054	-0.0104	0.0154	0.5004	0	6.316	11	0.8514	440683	39106	401577	chr1	204814077	1	1	204814077	204814077	1	1	0.1095	96509.6	0.0213	1	204814077	*	rs2025236	R	204783205	rs2025236	A	G	0.8955	-0.013	0.0028	4.4e-06	689946	204783205	204814077	1	204814077	1	204814077	*	R	-0.675325	-4.64286
chr1:204814311:G:C	C	G	0.1078	0.0052	0.0903	0.1148	0.0098	0.0155	0.5268	0	7.069	11	0.7935	440683	39106	401577	chr1	204814311	1	1	204814311	204814311	1	1	0.1078	95011.3	0.0245	1	204814311	*	rs4951126	S	204783439	rs4951126	C	G	0.1031	0.0125	0.0028	1.2e-05	690193	204783439	204814311	1	204814311	1	204814311	*	S	0.632258	4.46429
chr1:204819225:T:C	T	C	0.9046	0.0056	0.8945	0.9135	-0.0351	0.0163	0.03187	0	5.683	11	0.8937	440683	39106	401577	chr1	204819225	1	1	204819225	204819225	1	1	0.0954	84082.3	0.019	1	204819225	*	rs4483476	Y	204788353	rs4483476	T	C	0.90552	-0.0135	0.003	5.2e-06	692422	204788353	204819225	1	204819225	1	204819225	*	Y	-2.15337	-4.5
chr1:204819644:T:C	T	C	0.9064	0.005	0.8987	0.916	-0.0371	0.0164	0.02404	0	5.421	11	0.9091	440683	39106	401577	chr1	204819644	1	1	204819644	204819644	1	1	0.0936	82495.9	0.0173	1	204819644	*	rs7413575	Y	204788772	rs7413575	T	C	0.90622	-0.0134	0.003	6.5e-06	692380	204788772	204819644	1	204819644	1	204819644	*	Y	-2.2622	-4.46667
chr1:204819757:C:T	T	C	0.0932	0.0056	0.0838	0.1037	0.0361	0.0165	0.0286	0	6.83	11	0.8127	440683	39106	401577	chr1	204819757	1	1	204819757	204819757	1	1	0.0932	82143.3	0.0199	1	204819757	*	rs12025524	H	204788885	rs12025524	T	C	0.09349	0.0132	0.003	9.5e-06	692064	204788885	204819757	1	204819757	1	204819757	*	H	2.18788	4.4
chr1:204820496:G:A	A	G	0.0919	0.0052	0.0826	0.0997	0.0387	0.0166	0.01954	0	5.884	11	0.881	440683	39106	401577	chr1	204820496	1	1	204820496	204820496	1	1	0.0919	80997.5	0.0171	1	204820496	*	rs2208843	R	204789624	rs2208843	A	G	0.09226	0.0131	0.003	1.1e-05	692331	204789624	204820496	1	204820496	1	204820496	*	R	2.33133	4.36667
chr1:204821849:A:G	A	G	0.9047	0.0056	0.8945	0.9135	-0.0353	0.0163	0.03099	0	5.605	11	0.8984	440683	39106	401577	chr1	204821849	1	1	204821849	204821849	1	1	0.0953	83994.2	0.019	1	204821849	*	rs2065160	R	204790977	rs2065160	A	G	0.90558	-0.0138	0.0031	7.4e-06	638191	204790977	204821849	1	204821849	1	204821849	*	R	-2.16564	-4.45161
chr1:204822325:A:G	A	G	0.9092	0.0059	0.9006	0.9208	-0.0329	0.0167	0.04859	0	8.65	11	0.6542	440683	39106	401577	chr1	204822325	1	1	204822325	204822325	1	1	0.0908	80028	0.0202	1	204822325	*	rs4950961	R	204791453	rs4950961	A	G	0.90792	-0.0132	0.003	9.7e-06	692264	204791453	204822325	1	204822325	1	204822325	*	R	-1.97006	-4.4
chr1:204822598:C:T	T	C	0.0934	0.0051	0.084	0.1012	0.0374	0.0165	0.02322	0	5.332	11	0.914	440683	39106	401577	chr1	204822598	1	1	204822598	204822598	1	1	0.0934	82319.6	0.0172	1	204822598	*	rs4950962	Y	204791726	rs4950962	T	C	0.09179	0.0135	0.003	5.6e-06	692162	204791726	204822598	1	204822598	1	204822598	*	Y	2.26667	4.5
chr1:204822873:T:C	T	C	0.9047	0.0056	0.8945	0.9135	-0.0354	0.0163	0.03044	0	5.602	11	0.8985	440683	39106	401577	chr1	204822873	1	1	204822873	204822873	1	1	0.0953	83994.2	0.019	1	204822873	*	rs10458589	Y	204792001	rs10458589	T	C	0.90505	-0.0136	0.003	4.8e-06	692428	204792001	204822873	1	204822873	1	204822873	*	Y	-2.17178	-4.53333
chr1:204823038:C:T	T	C	0.0961	0.0052	0.087	0.1058	0.0359	0.0163	0.02722	0	5.699	11	0.8927	440683	39106	401577	chr1	204823038	1	1	204823038	204823038	1	1	0.0961	84699.3	0.0188	1	204823038	*	rs10458590	Y	204792166	rs10458590	T	C	0.09442	0.0134	0.003	6.2e-06	691934	204792166	204823038	1	204823038	1	204823038	*	Y	2.20245	4.46667
chr1:204823082:T:C	T	C	0.9047	0.0056	0.8945	0.9134	-0.0353	0.0163	0.0309	0	5.621	11	0.8974	440683	39106	401577	chr1	204823082	1	1	204823082	204823082	1	1	0.0953	83994.2	0.0189	1	204823082	*	rs10458591	Y	204792210	rs10458591	T	C	0.90558	-0.0135	0.003	5.6e-06	692508	204792210	204823082	1	204823082	1	204823082	*	Y	-2.16564	-4.5
chr1:204823867:C:T	T	C	0.0934	0.0052	0.0841	0.1012	0.0381	0.0165	0.02043	0	5.338	11	0.9137	440683	39106	401577	chr1	204823867	1	1	204823867	204823867	1	1	0.0934	82319.6	0.0171	1	204823867	*	rs7525016	Y	204792995	rs7525016	T	C	0.09355	0.0136	0.003	5.4e-06	692418	204792995	204823867	1	204823867	1	204823867	*	Y	2.30909	4.53333
chr1:204824853:G:A	A	G	0.0934	0.0052	0.0841	0.1012	0.0382	0.0165	0.02011	0	5.359	11	0.9125	440683	39106	401577	chr1	204824853	1	1	204824853	204824853	1	1	0.0934	82319.6	0.0171	1	204824853	*	rs10458596	R	204793981	rs10458596	A	G	0.0929	0.0134	0.003	6.6e-06	692439	204793981	204824853	1	204824853	1	204824853	*	R	2.31515	4.46667
chr1:204825023:T:C	T	C	0.9047	0.0057	0.8945	0.9134	-0.036	0.0163	0.02743	0	5.631	11	0.8968	440683	39106	401577	chr1	204825023	1	1	204825023	204825023	1	1	0.0953	83994.2	0.0189	1	204825023	*	rs12043731	Y	204794151	rs12043731	T	C	0.90564	-0.0135	0.003	5.5e-06	692535	204794151	204825023	1	204825023	1	204825023	*	Y	-2.20859	-4.5
chr1:204827383:G:A	A	G	0.0953	0.0057	0.0866	0.1055	0.0359	0.0163	0.02794	0	5.665	11	0.8948	440683	39106	401577	chr1	204827383	1	1	204827383	204827383	1	1	0.0953	83994.2	0.0189	1	204827383	*	rs4951128	R	204796511	rs4951128	A	G	0.09448	0.0135	0.003	6e-06	692542	204796511	204827383	1	204827383	1	204827383	*	R	2.20245	4.5
chr1:204827436:A:T	A	T	0.9066	0.0052	0.8988	0.9159	-0.0383	0.0165	0.02005	0	5.362	11	0.9124	440683	39106	401577	chr1	204827436	1	1	204827436	204827436	1	1	0.0934	82319.6	0.0171	1	204827436	*	rs4951129	W	204796564	rs4951129	A	T	0.90704	-0.0135	0.003	5.9e-06	692317	204796564	204827436	1	204827436	1	204827436	*	W	-2.32121	-4.5
chr1:204828332:A:C	A	C	0.9045	0.0054	0.8945	0.9134	-0.036	0.0163	0.02724	0	5.669	11	0.8945	440683	39106	401577	chr1	204828332	1	1	204828332	204828332	1	1	0.0955	84170.5	0.0189	1	204828332	*	rs7535216	M	204797460	rs7535216	A	C	0.90546	-0.0135	0.003	5.6e-06	692538	204797460	204828332	1	204828332	1	204828332	*	M	-2.20859	-4.5
chr1:204833234:A:G	A	G	0.9057	0.005	0.8978	0.9139	-0.0375	0.0164	0.02229	0	5.907	11	0.8795	440683	39106	401577	chr1	204833234	1	1	204833234	204833234	1	1	0.0943	83112.8	0.0161	1	204833234	*	rs12023574	R	204802362	rs12023574	A	G	0.90564	-0.0138	0.003	3.6e-06	692346	204802362	204833234	1	204833234	1	204833234	*	R	-2.28659	-4.6
chr1:204835013:C:G	C	G	0.9058	0.005	0.8978	0.9141	-0.0376	0.0164	0.02186	0	5.98	11	0.8747	440683	39106	401577	chr1	204835013	1	1	204835013	204835013	1	1	0.0942	83024.7	0.0163	1	204835013	*	rs11240290	S	204804141	rs11240290	C	G	0.90581	-0.0138	0.003	3.5e-06	692226	204804141	204835013	1	204835013	1	204835013	*	S	-2.29268	-4.6
chr1:204837695:T:G	T	G	0.905	0.0044	0.8974	0.9132	-0.038	0.0163	0.01969	0	5.763	11	0.8887	440683	39106	401577	chr1	204837695	1	1	204837695	204837695	1	1	0.095	83729.8	0.0158	1	204837695	*	rs4950965	K	204806823	rs4950965	T	G	0.90587	-0.0134	0.003	5.9e-06	692000	204806823	204837695	1	204837695	1	204837695	*	K	-2.33129	-4.46667
chr1:204838372:G:A	A	G	0.0943	0.0048	0.0857	0.1025	0.0372	0.0164	0.023	0	5.741	11	0.8901	440683	39106	401577	chr1	204838372	1	1	204838372	204838372	1	1	0.0943	83112.8	0.0168	1	204838372	*	rs11801589	R	204807500	rs11801589	A	G	0.09477	0.0134	0.003	6.2e-06	691918	204807500	204838372	1	204838372	1	204838372	*	R	2.26829	4.46667
chr1:204838595:G:A	A	G	0.0941	0.0049	0.0857	0.1022	0.0372	0.0164	0.02312	0	5.751	11	0.8894	440683	39106	401577	chr1	204838595	1	1	204838595	204838595	1	1	0.0941	82936.5	0.0165	1	204838595	*	rs11801633	R	204807723	rs11801633	A	G	0.09454	0.0135	0.003	5.8e-06	686055	204807723	204838595	1	204838595	1	204838595	*	R	2.26829	4.5
chr1:204839042:T:G	T	G	0.905	0.0044	0.8974	0.9132	-0.0382	0.0163	0.01931	0	5.682	11	0.8937	440683	39106	401577	chr1	204839042	1	1	204839042	204839042	1	1	0.095	83729.8	0.0158	1	204839042	*	rs4950966	K	204808170	rs4950966	T	G	0.90529	-0.0134	0.003	5.9e-06	691402	204808170	204839042	1	204839042	1	204839042	*	K	-2.34356	-4.46667
chr1:204839449:C:T	T	C	0.0943	0.0049	0.0866	0.1023	0.0369	0.0164	0.02433	0	5.694	11	0.893	440683	39106	401577	chr1	204839449	1	1	204839449	204839449	1	1	0.0943	83112.8	0.0157	1	204839449	*	rs16854508	Y	204808577	rs16854508	T	C	0.09454	0.0137	0.003	4.3e-06	691727	204808577	204839449	1	204839449	1	204839449	*	Y	2.25	4.56667
chr1:204840015:T:C	T	C	0.9059	0.0049	0.8978	0.9143	-0.0375	0.0164	0.02194	0	5.689	11	0.8933	440683	39106	401577	chr1	204840015	1	1	204840015	204840015	1	1	0.0941	82936.5	0.0165	1	204840015	*	rs11801063	Y	204809143	rs11801063	T	C	0.9054	-0.0136	0.003	4.8e-06	691928	204809143	204840015	1	204840015	1	204840015	*	Y	-2.28659	-4.53333
chr1:204840448:G:C	C	G	0.016	0.0027	0.0124	0.0234	0.0186	0.039	0.6328	0	7.953	10	0.6334	440115	38943	401172	chr1	204840448	1	1	204840448	204840448	0.995832	0.998991	0.016	14083.7	0.011	1	204840448	*	rs16854511	V	204809576	rs16854511	C	G	0.01766	0.0263	0.0071	0.00021	650824	204809576	204840448	1	204840448	1	204840448	*	V	0.476923	3.70423
chr1:204840546:T:A	A	T	0.0911	0.0046	0.0822	0.0977	0.0408	0.0166	0.01391	0	5.537	11	0.9024	440683	39106	401577	chr1	204840546	1	1	204840546	204840546	1	1	0.0911	80292.4	0.0155	1	204840546	*	rs11801418	W	204809674	rs11801418	A	T	0.09255	0.0129	0.003	1.4e-05	691592	204809674	204840546	1	204840546	1	204840546	*	W	2.45783	4.3
chr1:204841033:G:A	A	G	0.093	0.0043	0.0847	0.098	0.0389	0.0164	0.01806	0	5.643	11	0.8961	440683	39106	401577	chr1	204841033	1	1	204841033	204841033	1	1	0.093	81967	0.0133	1	204841033	*	rs750087	R	204810161	rs750087	A	G	0.09355	0.0134	0.003	6.7e-06	691890	204810161	204841033	1	204841033	1	204841033	*	R	2.37195	4.46667
chr1:204841508:A:G	A	G	0.907	0.0044	0.9017	0.9154	-0.039	0.0164	0.01769	0	5.641	11	0.8962	440683	39106	401577	chr1	204841508	1	1	204841508	204841508	1	1	0.093	81967	0.0137	1	204841508	*	rs911990	R	204810636	rs911990	A	G	0.9009	-0.0132	0.003	1e-05	686062	204810636	204841508	1	204841508	1	204841508	*	R	-2.37805	-4.4
chr1:204843348:A:G	A	G	0.9062	0.0039	0.9016	0.915	-0.0395	0.0164	0.01585	0	5.467	11	0.9065	440683	39106	401577	chr1	204843348	1	1	204843348	204843348	1	1	0.0938	82672.1	0.0134	1	204843348	*	rs12563611	R	204812476	rs12563611	A	G	0.90645	-0.013	0.003	1.2e-05	685897	204812476	204843348	1	204843348	1	204843348	*	R	-2.40854	-4.33333
chr1:204844325:A:G	A	G	0.9062	0.0039	0.9016	0.9149	-0.0398	0.0164	0.01508	0	5.68	11	0.8938	440683	39106	401577	chr1	204844325	1	1	204844325	204844325	1	1	0.0938	82672.1	0.0133	1	204844325	*	rs6699817	R	204813453	rs6699817	A	G	0.90622	-0.013	0.003	1.3e-05	685897	204813453	204844325	1	204844325	1	204844325	*	R	-2.42683	-4.33333
chr1:204846450:G:A	A	G	0.0933	0.0042	0.0847	0.0984	0.0379	0.0164	0.02115	0	6.424	11	0.8437	440683	39106	401577	chr1	204846450	1	1	204846450	204846450	1	1	0.0933	82231.4	0.0137	1	204846450	*	rs4951134	R	204815578	rs4951134	A	G	0.09384	0.0127	0.003	1.8e-05	691844	204815578	204846450	1	204846450	1	204846450	*	R	2.31098	4.23333
chr1:204846484:T:C	T	C	0.9068	0.0042	0.9016	0.9153	-0.0378	0.0164	0.02137	0	6.386	11	0.8464	440683	39106	401577	chr1	204846484	1	1	204846484	204846484	1	1	0.0932	82143.3	0.0137	1	204846484	*	rs4951135	Y	204815612	rs4951135	T	C	0.90628	-0.0128	0.003	1.7e-05	691902	204815612	204846484	1	204846484	1	204846484	*	Y	-2.30488	-4.26667
chr1:204846601:G:T	T	G	0.0931	0.0042	0.0846	0.0986	0.0376	0.0164	0.02211	0	6.284	11	0.8538	440683	39106	401577	chr1	204846601	1	1	204846601	204846601	1	1	0.0931	82055.2	0.014	1	204846601	*	rs4951136	K	204815729	rs4951136	T	G	0.09407	0.0128	0.003	2e-05	685022	204815729	204846601	1	204846601	1	204846601	*	K	2.29268	4.26667
chr1:204850633:T:C	T	C	0.9069	0.0042	0.9018	0.9154	-0.038	0.0164	0.02089	0	5.91	11	0.8793	440683	39106	401577	chr1	204850633	1	1	204850633	204850633	1	1	0.0931	82055.2	0.0136	1	204850633	*	rs7529113	Y	204819761	rs7529113	T	C	0.90645	-0.0129	0.003	1.5e-05	691909	204819761	204850633	1	204850633	1	204850633	*	Y	-2.31707	-4.3
chr1:204850789:C:A	A	C	0.0914	0.0048	0.081	0.0976	0.0378	0.0166	0.02263	0	6.067	11	0.8689	440683	39106	401577	chr1	204850789	1	1	204850789	204850789	1	1	0.0914	80556.9	0.0166	1	204850789	*	rs7515134	M	204819917	rs7515134	A	C	0.0929	0.0129	0.003	1.4e-05	691983	204819917	204850789	1	204850789	1	204850789	*	M	2.27711	4.3
chr1:204850829:T:C	T	C	0.9069	0.0042	0.9018	0.9154	-0.038	0.0164	0.02086	0	5.898	11	0.8801	440683	39106	401577	chr1	204850829	1	1	204850829	204850829	1	1	0.0931	82055.2	0.0136	1	204850829	*	rs7529301	Y	204819957	rs7529301	T	C	0.9064	-0.0129	0.003	1.4e-05	691915	204819957	204850829	1	204850829	1	204850829	*	Y	-2.31707	-4.3
chr1:204854033:A:G	A	G	0.9203	0.0048	0.9141	0.9287	-0.0371	0.0177	0.03566	0	7.959	11	0.717	440683	39106	401577	chr1	204854033	1	1	204854033	204854033	1	1	0.0797	70244.9	0.0146	1	204854033	*	rs4951140	R	204823161	rs4951140	A	G	0.91967	-0.0128	0.0032	7.1e-05	691717	204823161	204854033	1	204854033	1	204854033	*	R	-2.09605	-4
chr1:204854129:C:T	T	C	0.0777	0.0049	0.0686	0.0833	0.0381	0.0179	0.03294	0	8.257	11	0.6901	440683	39106	401577	chr1	204854129	1	1	204854129	204854129	1	1	0.0777	68482.1	0.0147	1	204854129	*	rs11240293	Y	204823257	rs11240293	T	C	0.07858	0.0133	0.0032	3.8e-05	692029	204823257	204854129	1	204854129	1	204854129	*	Y	2.12849	4.15625
chr1:204854535:G:A	A	G	0.0785	0.0044	0.0711	0.0839	0.0388	0.0178	0.02879	0	7.781	11	0.7328	440683	39106	401577	chr1	204854535	1	1	204854535	204854535	1	1	0.0785	69187.2	0.0128	1	204854535	*	rs4950968	R	204823663	rs4950968	A	G	0.07858	0.013	0.0032	5.8e-05	691991	204823663	204854535	1	204854535	1	204854535	*	R	2.17978	4.0625
chr1:204854833:G:C	C	G	0.0785	0.0044	0.0711	0.0839	0.0388	0.0178	0.02882	0	7.788	11	0.7321	440683	39106	401577	chr1	204854833	1	1	204854833	204854833	1	1	0.0785	69187.2	0.0128	1	204854833	*	rs4950969	S	204823961	rs4950969	C	G	0.07858	0.0128	0.0032	8.3e-05	686189	204823961	204854833	1	204854833	1	204854833	*	S	2.17978	4
chr1:204855527:G:T	T	G	0.0774	0.0049	0.0679	0.0824	0.0384	0.0179	0.03181	0	7.835	11	0.728	440683	39106	401577	chr1	204855527	1	1	204855527	204855527	1	1	0.0774	68217.7	0.0145	1	204855527	*	rs11240294	K	204824655	rs11240294	T	G	0.07829	0.0131	0.0032	4.9e-05	691986	204824655	204855527	1	204855527	1	204855527	*	K	2.14525	4.09375
chr1:204855636:G:A	A	G	0.0785	0.0044	0.0711	0.084	0.039	0.0178	0.02819	0	7.793	11	0.7317	440683	39106	401577	chr1	204855636	1	1	204855636	204855636	1	1	0.0785	69187.2	0.0129	1	204855636	*	rs11240295	R	204824764	rs11240295	A	G	0.07858	0.0126	0.0032	8.9e-05	692131	204824764	204855636	1	204855636	1	204855636	*	R	2.19101	3.9375
chr1:204856142:T:G	T	G	0.9218	0.0045	0.9163	0.9296	-0.0372	0.0178	0.03663	0	7.305	11	0.7739	440683	39106	401577	chr1	204856142	1	1	204856142	204856142	1	1	0.0782	68922.8	0.0133	1	204856142	*	rs4951141	K	204825270	rs4951141	T	G	0.92148	-0.0127	0.0032	7.8e-05	692221	204825270	204856142	1	204856142	1	204856142	*	K	-2.08989	-3.96875
chr1:204856666:A:C	A	C	0.925	0.0052	0.9205	0.9367	-0.0347	0.0181	0.05565	0	8.485	11	0.6693	440683	39106	401577	chr1	204856666	1	1	204856666	204856666	1	1	0.075	66102.4	0.0162	1	204856666	*	rs12239394	V	204825794	rs12239394	A	C	0.92329	-0.0132	0.0033	4.8e-05	692033	204825794	204856666	1	204856666	1	204856666	*	V	-1.91713	-4
chr1:204856846:A:G	A	G	0.9218	0.0044	0.9164	0.9296	-0.0367	0.0178	0.03901	0	7.159	11	0.786	440683	39106	401577	chr1	204856846	1	1	204856846	204856846	1	1	0.0782	68922.8	0.0132	1	204856846	*	rs6674756	R	204825974	rs6674756	A	G	0.92166	-0.0128	0.0032	7.3e-05	692492	204825974	204856846	1	204856846	1	204856846	*	R	-2.0618	-4
chr1:204856986:A:G	A	G	0.9219	0.0045	0.9165	0.9296	-0.0363	0.0178	0.04147	0	7.16	11	0.786	440683	39106	401577	chr1	204856986	1	1	204856986	204856986	1	1	0.0781	68834.7	0.0131	1	204856986	*	rs6674877	R	204826114	rs6674877	A	G	0.92166	-0.0127	0.0032	7.6e-05	692475	204826114	204856986	1	204856986	1	204856986	*	R	-2.03933	-3.96875
chr1:204857200:A:G	A	G	0.9218	0.0043	0.9165	0.9296	-0.0363	0.0178	0.04122	0	7.232	11	0.78	440683	39106	401577	chr1	204857200	1	1	204857200	204857200	1	1	0.0782	68922.8	0.0131	1	204857200	*	rs6677723	R	204826328	rs6677723	A	G	0.92136	-0.0127	0.0032	7.8e-05	692553	204826328	204857200	1	204857200	1	204857200	*	R	-2.03933	-3.96875
chr1:204857336:T:C	T	C	0.9219	0.0045	0.9165	0.9296	-0.0363	0.0178	0.04132	0	7.19	11	0.7835	440683	39106	401577	chr1	204857336	1	1	204857336	204857336	1	1	0.0781	68834.7	0.0131	1	204857336	*	rs6680457	Y	204826464	rs6680457	T	C	0.9213	-0.0124	0.0032	0.00011	692505	204826464	204857336	1	204857336	1	204857336	*	Y	-2.03933	-3.875
chr1:204857756:C:A	A	C	0.0781	0.0045	0.0704	0.0835	0.0363	0.0178	0.04119	0	7.213	11	0.7816	440683	39106	401577	chr1	204857756	1	1	204857756	204857756	1	1	0.0781	68834.7	0.0131	1	204857756	*	rs6665712	M	204826884	rs6665712	A	C	0.07881	0.0124	0.0032	0.00012	692503	204826884	204857756	1	204857756	1	204857756	*	M	2.03933	3.875
chr1:204858409:C:A	A	C	0.075	0.0052	0.0632	0.0794	0.0343	0.0181	0.05806	0	8.515	11	0.6666	440683	39106	401577	chr1	204858409	1	1	204858409	204858409	1	1	0.075	66102.4	0.0162	1	204858409	*	rs12239961	M	204827537	rs12239961	A	C	0.07712	0.0128	0.0033	8.8e-05	692183	204827537	204858409	1	204858409	1	204858409	*	M	1.89503	3.87879
chr1:204858913:C:G	C	G	0.9242	0.0054	0.9203	0.9361	-0.0337	0.018	0.06129	0	9.322	11	0.5922	440683	39106	401577	chr1	204858913	1	1	204858913	204858913	1	1	0.0758	66807.5	0.0158	1	204858913	*	rs12043259	S	204828041	rs12043259	C	G	0.92271	-0.0127	0.0032	9.2e-05	692223	204828041	204858913	1	204858913	1	204858913	*	S	-1.87222	-3.96875
chr1:204860106:G:A	A	G	0.0773	0.005	0.0671	0.081	0.0338	0.0178	0.0577	0	8.481	11	0.6697	440683	39106	401577	chr1	204860106	1	1	204860106	204860106	1	1	0.0773	68129.6	0.0139	1	204860106	*	rs1548272	V	204829234	rs1548272	A	G	0.07799	0.0123	0.0032	0.00014	692226	204829234	204860106	1	204860106	1	204860106	*	V	1.89888	3.84375
chr1:204860943:A:G	A	G	0.9215	0.0045	0.916	0.9293	-0.0349	0.0178	0.04903	0	8.064	11	0.7075	440683	39106	401577	chr1	204860943	1	1	204860943	204860943	1	1	0.0785	69187.2	0.0133	1	204860943	*	rs6688709	R	204830071	rs6688709	A	G	0.92142	-0.0119	0.0032	0.00023	691345	204830071	204860943	1	204860943	1	204860943	*	R	-1.96067	-3.71875
chr1:204864077:C:T	T	C	0.0878	0.0042	0.0799	0.0936	0.0423	0.0169	0.0125	0	6.911	11	0.8062	440683	39106	401577	chr1	204864077	1	1	204864077	204864077	1	1	0.0878	77383.9	0.0137	1	204864077	*	rs11240297	B	204833205	rs11240297	T	C	0.08214	0.0111	0.0031	0.00035	689838	204833205	204864077	1	204864077	1	204864077	*	B	2.50296	3.58065
chr1:204864903:T:G	T	G	0.9218	0.0046	0.9183	0.9308	-0.0362	0.0178	0.04259	0	10.591	11	0.4781	440683	39106	401577	chr1	204864903	1	1	204864903	204864903	1	1	0.0782	68922.8	0.0125	1	204864903	*	rs12034439	K	204834031	rs12034439	T	G	0.9199	-0.0114	0.0032	0.00042	679559	204834031	204864903	1	204864903	1	204864903	*	K	-2.03371	-3.5625
chr1:204873052:A:G	A	G	0.9189	0.0042	0.9123	0.9268	-0.0418	0.0175	0.01715	0	8.198	11	0.6955	440683	39106	401577	chr1	204873052	1	1	204873052	204873052	1	1	0.0811	71478.8	0.0145	1	204873052	*	rs4951142	R	204842180	rs4951142	A	G	0.91826	-0.0116	0.0032	0.00026	691925	204842180	204873052	1	204873052	1	204873052	*	R	-2.38857	-3.625
chr1:204876664:G:A	A	G	0.0783	0.0046	0.0701	0.0843	0.0403	0.0178	0.02362	0	7.592	11	0.7494	440683	39106	401577	chr1	204876664	1	1	204876664	204876664	1	1	0.0783	69011	0.0142	1	204876664	*	rs4951143	R	204845792	rs4951143	A	G	0.08004	0.0114	0.0032	0.00043	680273	204845792	204876664	1	204876664	1	204876664	*	R	2.26404	3.5625
chr1:204880028:G:T	T	G	0.0755	0.0055	0.0625	0.0793	0.0371	0.0181	0.04012	0	9.659	11	0.5613	440683	39106	401577	chr1	204880028	1	1	204880028	204880028	1	1	0.0755	66543.1	0.0168	1	204880028	*	rs12410154	K	204849156	rs12410154	T	G	0.07893	0.0118	0.0032	0.00026	692306	204849156	204880028	1	204880028	1	204880028	*	K	2.04972	3.6875
chr1:204886911:C:T	T	C	0.0818	0.0038	0.0734	0.0882	0.0424	0.0175	0.01529	0	8.646	11	0.6546	440683	39106	401577	chr1	204886911	1	1	204886911	204886911	1	1	0.0818	72095.7	0.0148	1	204886911	*	rs11240305	Y	204856039	rs11240305	T	C	0.08285	0.0113	0.0032	0.00042	691813	204856039	204886911	1	204886911	1	204886911	*	Y	2.42286	3.53125
chr1:205365504:C:T	T	C	0.0773	0.0104	0.0566	0.0959	-0.0085	0.0179	0.6367	4.6	11.527	11	0.4002	440683	39106	401577	chr1	205365504	1	1	205365504	205365504	1	1	0.0773	68129.6	0.0393	1	205365504	*	rs12124656	H	205334632	rs12124656	T	C	0.08834	-0.0131	0.0029	8.5e-06	792901	205334632	205365504	1	205365504	1	205365504	*	H	-0.47486	-4.51724
chr1:205373322:T:G	T	G	0.9222	0.0105	0.904	0.9434	0.0083	0.0179	0.6414	0	10.945	11	0.4479	440683	39106	401577	chr1	205373322	1	1	205373322	205373322	1	1	0.0778	68570.3	0.0394	1	205373322	*	rs12122704	K	205342450	rs12122704	T	G	0.90727	0.0133	0.003	1.3e-05	691937	205342450	205373322	1	205373322	1	205373322	*	K	0.463687	4.43333
chr1:205373524:T:G	T	G	0.9222	0.0105	0.9041	0.9436	0.0082	0.0179	0.649	0	10.903	11	0.4514	440683	39106	401577	chr1	205373524	1	1	205373524	205373524	1	1	0.0778	68570.3	0.0395	1	205373524	*	rs12122771	K	205342652	rs12122771	T	G	0.91201	0.0132	0.003	1.3e-05	691883	205342652	205373524	1	205373524	1	205373524	*	K	0.458101	4.4
chr1:205374933:T:C	T	C	0.9219	0.0111	0.9014	0.9434	0.0091	0.0179	0.6125	6.6	11.775	11	0.3808	440683	39106	401577	chr1	205374933	1	1	205374933	205374933	1	1	0.0781	68834.7	0.042	1	205374933	*	rs11240460	Y	205344061	rs11240460	T	C	0.91154	0.0136	0.0031	8.8e-06	690194	205344061	205374933	1	205374933	1	205374933	*	Y	0.50838	4.3871
chr1:205384364:A:C	A	C	0.9129	0.0107	0.8934	0.9312	-0.003	0.017	0.8599	0	8.708	11	0.6488	440683	39106	401577	chr1	205384364	1	1	205384364	205384364	1	1	0.0871	76767	0.0378	1	205384364	*	rs2274702	M	205353492	rs2274702	A	C	0.90049	0.0107	0.0029	0.00024	691952	205353492	205384364	1	205384364	1	205384364	*	M	-0.176471	3.68966
chr1:205385567:C:T	T	C	0.0871	0.0106	0.0689	0.1062	0.003	0.017	0.8598	0	8.771	11	0.643	440683	39106	401577	chr1	205385567	1	1	205385567	205385567	1	1	0.0871	76767	0.0373	1	205385567	*	rs7349182	Y	205354695	rs7349182	T	C	0.09916	-0.0107	0.0029	0.00025	691674	205354695	205385567	1	205385567	1	205385567	*	Y	0.176471	-3.68966
chr1:205661765:A:G	A	G	0.7257	0.0052	0.7157	0.7652	-0.0062	0.0108	0.5673	0	7.297	11	0.7745	440683	39106	401577	chr1	205661765	1	1	205661765	205661765	1	1	0.2743	241759	0.0495	1	205661765	*	rs3761916	R	205630893	rs3761916	A	G	0.7209	-0.0071	0.0019	0.00023	690513	205630893	205661765	1	205661765	1	205661765	*	R	-0.574074	-3.73684
chr1:205663804:A:G	A	G	0.3786	0.0093	0.3538	0.4737	0.005	0.01	0.6137	0	7.957	11	0.7171	440683	39106	401577	chr1	205663804	1	1	205663804	205663804	1	1	0.3786	333685	0.1199	1	205663804	*	rs11240547	R	205632932	rs11240547	A	G	0.375	0.007	0.0018	0.00014	637348	205632932	205663804	1	205663804	1	205663804	*	R	0.5	3.88889
chr1:205668373:G:C	C	G	0.3495	0.009	0.3105	0.3661	0.007	0.0101	0.4887	0	8.667	11	0.6526	440683	39106	401577	chr1	205668373	1	1	205668373	205668373	1	1	0.3495	308037	0.0556	1	205668373	*	rs7529037	S	205637501	rs7529037	C	G	0.3487	0.0066	0.0018	0.00034	681909	205637501	205668373	1	205668373	1	205668373	*	S	0.693069	3.66667
chr1:205669917:A:G	A	G	0.645	0.0082	0.6324	0.6833	-0.0066	0.0101	0.5118	0	8.811	11	0.6393	440683	39106	401577	chr1	205669917	1	1	205669917	205669917	1	1	0.355	312885	0.0509	1	205669917	*	rs3902968	R	205639045	rs3902968	A	G	0.6442	-0.0071	0.0018	5.2e-05	775143	205639045	205669917	1	205669917	1	205669917	*	R	-0.653465	-3.94444
chr1:205688442:G:A	A	G	0.4487	0.0072	0.3973	0.4755	-0.0016	0.0096	0.8689	0	10.117	11	0.5199	440683	39106	401577	chr1	205688442	1	1	205688442	205688442	1	1	0.4487	395469	0.0782	1	205688442	*	rs823105	R	205657570	rs823105	A	G	0.4455	-0.0073	0.0017	2.7e-05	686054	205657570	205688442	1	205688442	1	205688442	*	R	-0.166667	-4.29412
chr1:205693590:G:A	A	G	0.4522	0.0068	0.4022	0.4781	-0.0006	0.0095	0.9521	0	9.925	11	0.5371	440683	39106	401577	chr1	205693590	1	1	205693590	205693590	1	1	0.4522	398554	0.0759	1	205693590	*	rs1172198	R	205662718	rs1172198	A	G	0.4468	-0.0072	0.0017	3.2e-05	686104	205662718	205693590	1	205693590	1	205693590	*	R	-0.0631579	-4.23529
chr1:205697878:T:C	T	C	0.5479	0.0067	0.522	0.5976	0.0004	0.0096	0.9679	0	9.49	11	0.5768	440683	39106	401577	chr1	205697878	1	1	205697878	205697878	1	1	0.4521	398466	0.0756	1	205697878	*	rs823101	Y	205667006	rs823101	T	C	0.553	0.0074	0.0017	2.2e-05	685710	205667006	205697878	1	205697878	1	205697878	*	Y	0.0416667	4.35294
chr1:205701241:A:T	A	T	0.6266	0.0228	0.5773	0.693	-0.0062	0.0099	0.5309	14.3	12.832	11	0.3045	440683	39106	401577	chr1	205701241	1	1	205701241	205701241	1	1	0.3734	329102	0.1157	1	205701241	*	rs6673687	W	205670369	rs6673687	A	T	0.6013	-0.0076	0.0018	1.4e-05	685810	205670369	205701241	1	205701241	1	205701241	*	W	-0.626263	-4.22222
chr1:205706960:G:C	C	G	0.4422	0.009	0.3996	0.4611	-0.0028	0.0096	0.7719	0	10.086	11	0.5227	440683	39106	401577	chr1	205706960	1	1	205706960	205706960	1	1	0.4422	389740	0.0615	1	205706960	*	rs11580015	V	205676088	rs11580015	C	G	0.4307	-0.0088	0.0017	4.5e-07	687859	205676088	205706960	1	205706960	1	205706960	*	V	-0.291667	-5.17647
chr1:205710111:G:A	A	G	0.4312	0.009	0.3948	0.4461	-0.0073	0.0096	0.4425	0	9.639	11	0.5631	440683	39106	401577	chr1	205710111	1	1	205710111	205710111	1	1	0.4312	380045	0.0513	1	205710111	*	rs823095	R	205679239	rs823095	A	G	0.4217	-0.0089	0.0017	2.7e-07	688442	205679239	205710111	1	205710111	1	205710111	*	R	-0.760417	-5.23529
chr1:205710759:G:T	T	G	0.4493	0.0072	0.406	0.4711	-0.0072	0.0095	0.4523	2.1	11.236	11	0.4237	440683	39106	401577	chr1	205710759	1	1	205710759	205710759	1	1	0.4493	395998	0.0651	1	205710759	*	rs823096	K	205679887	rs823096	T	G	0.4404	-0.0085	0.0016	1.8e-07	791336	205679887	205710759	1	205710759	1	205710759	*	K	-0.757895	-5.3125
chr1:205712242:G:A	A	G	0.4307	0.0085	0.3943	0.4462	-0.008	0.0096	0.4048	0	9.927	11	0.5369	440683	39106	401577	chr1	205712242	1	1	205712242	205712242	1	1	0.4307	379604	0.0519	1	205712242	*	rs823097	R	205681370	rs823097	A	G	0.4217	-0.009	0.0017	2.2e-07	688290	205681370	205712242	1	205712242	1	205712242	*	R	-0.833333	-5.29412
chr1:205714939:T:C	T	C	0.7801	0.0125	0.7498	0.809	-0.0031	0.0114	0.7836	0	10.926	11	0.4494	440683	39106	401577	chr1	205714939	1	1	205714939	205714939	1	1	0.2199	193812	0.0592	1	205714939	*	rs10900522	Y	205684067	rs10900522	T	C	0.7615	-0.0073	0.0019	0.00012	792775	205684067	205714939	1	205714939	1	205714939	*	Y	-0.27193	-3.84211
chr1:205716224:T:C	T	C	0.631	0.0197	0.579	0.6593	-0.015	0.0098	0.1288	26	14.861	11	0.189	440683	39106	401577	chr1	205716224	1	1	205716224	205716224	1	1	0.369	325224	0.0803	1	205716224	*	rs951366	Y	205685352	rs951366	T	C	0.6087	-0.0072	0.0018	4.4e-05	691383	205685352	205716224	1	205716224	1	205716224	*	Y	-1.53061	-4
chr1:205720679:T:G	T	G	0.5707	0.0089	0.5574	0.6076	0.0059	0.0096	0.5412	3.5	11.399	11	0.4105	440683	39106	401577	chr1	205720679	1	1	205720679	205720679	1	1	0.4293	378370	0.0502	1	205720679	*	rs823094	B	205689807	rs823094	T	G	0.5779	0.0094	0.0017	1.3e-08	789940	205689807	205720679	1	205720679	1	205720679	*	B	0.614583	5.52941
chr1:205725592:G:A	A	G	0.2417	0.0161	0.2072	0.2803	0.0054	0.0111	0.6233	6.5	11.768	11	0.3813	440683	39106	401577	chr1	205725592	1	1	205725592	205725592	1	1	0.2417	213026	0.0731	1	205725592	*	rs3761919	R	205694720	rs3761919	A	G	0.2633	0.0079	0.0019	4.5e-05	691905	205694720	205725592	1	205725592	1	205725592	*	R	0.486486	4.15789
chr1:205727487:T:A	A	T	0.4308	0.0085	0.3945	0.446	-0.0075	0.0096	0.4341	0	10.281	11	0.5053	440683	39106	401577	chr1	205727487	1	1	205727487	205727487	1	1	0.4308	379692	0.0515	1	205727487	*	rs1775154	W	205696615	rs1775154	A	T	0.4225	-0.0087	0.0017	4.9e-07	690753	205696615	205727487	1	205727487	1	205727487	*	W	-0.78125	-5.11765
chr1:205728898:G:A	A	G	0.242	0.0162	0.2069	0.2807	0.0052	0.0111	0.6353	5.2	11.608	11	0.3938	440683	39106	401577	chr1	205728898	1	1	205728898	205728898	1	1	0.242	213291	0.0738	1	205728898	*	rs7513645	R	205698026	rs7513645	A	G	0.2635	0.008	0.0019	3.6e-05	691620	205698026	205728898	1	205728898	1	205728898	*	R	0.468468	4.21053
chr1:205731950:G:C	C	G	0.4309	0.0085	0.3944	0.4461	-0.0075	0.0096	0.4315	0	10.316	11	0.5022	440683	39106	401577	chr1	205731950	1	1	205731950	205731950	1	1	0.4309	379781	0.0517	1	205731950	*	rs823110	S	205701078	rs823110	C	G	0.4216	-0.0087	0.0017	4.7e-07	690822	205701078	205731950	1	205731950	1	205731950	*	S	-0.78125	-5.11765
chr1:205735452:A:T	A	T	0.5691	0.0086	0.5535	0.6057	0.0073	0.0096	0.445	0	10.209	11	0.5117	440683	39106	401577	chr1	205735452	1	1	205735452	205735452	1	1	0.4309	379781	0.0522	1	205735452	*	rs1772148	W	205704580	rs1772148	A	T	0.5782	0.0086	0.0017	6e-07	690998	205704580	205735452	1	205735452	1	205735452	*	W	0.760417	5.05882
chr1:205745244:C:T	T	C	0.436	0.0083	0.4027	0.453	-0.0065	0.0096	0.4961	3.8	11.429	11	0.4081	440683	39106	401577	chr1	205745244	1	1	205745244	205745244	1	1	0.436	384276	0.0503	1	205745244	*	rs823130	Y	205714372	rs823130	T	C	0.422	-0.0086	0.0017	9.2e-07	685517	205714372	205745244	1	205745244	1	205745244	*	Y	-0.677083	-5.05882
chr1:205750404:G:A	A	G	0.5676	0.0186	0.5218	0.5948	-0.0139	0.0096	0.1473	0	10.836	11	0.4571	440683	39106	401577	chr1	205750404	1	1	205750404	205750404	1	1	0.4324	381103	0.073	1	205750404	*	rs823114	R	205719532	rs823114	A	G	0.5458	-0.0077	0.0016	2.4e-06	782256	205719532	205750404	1	205750404	1	205750404	*	R	-1.44792	-4.8125
chr1:205755174:G:A	A	G	0.4327	0.0085	0.3973	0.452	-0.0079	0.0096	0.4107	4.7	11.548	11	0.3986	440683	39106	401577	chr1	205755174	1	1	205755174	205755174	1	1	0.4327	381367	0.0547	1	205755174	*	rs823121	R	205724302	rs823121	A	G	0.4229	-0.0089	0.0017	2.3e-07	690685	205724302	205755174	1	205755174	1	205755174	*	R	-0.822917	-5.23529
chr1:205764904:C:T	T	C	0.2474	0.0168	0.2086	0.289	0.0052	0.011	0.6396	17.3	13.307	11	0.2737	440683	39106	401577	chr1	205764904	1	1	205764904	205764904	1	1	0.2474	218050	0.0804	1	205764904	*	rs1832775	Y	205734032	rs1832775	T	C	0.2685	0.0079	0.0019	4.7e-05	690698	205734032	205764904	1	205764904	1	205764904	*	Y	0.472727	4.15789
chr1:205766763:G:A	A	G	0.3075	0.0223	0.2495	0.3604	0.0029	0.0103	0.7759	0	8.765	11	0.6435	440683	39106	401577	chr1	205766763	1	1	205766763	205766763	1	1	0.3075	271020	0.1109	1	205766763	*	rs7522056	R	205735891	rs7522056	A	G	0.3362	0.0071	0.0018	8.9e-05	690792	205735891	205766763	1	205766763	1	205766763	*	R	0.281553	3.94444
chr1:205767157:G:A	A	G	0.4317	0.0085	0.3944	0.4488	-0.0054	0.0096	0.5744	0	10.962	11	0.4465	440683	39106	401577	chr1	205767157	1	1	205767157	205767157	1	1	0.4317	380486	0.0544	1	205767157	*	rs823152	R	205736285	rs823152	A	G	0.4269	-0.0093	0.0017	6.3e-08	689821	205736285	205767157	1	205767157	1	205767157	*	R	-0.5625	-5.47059
chr1:205769174:G:A	A	G	0.4331	0.0085	0.3974	0.4491	-0.0065	0.0096	0.4961	0	10.35	11	0.4992	440683	39106	401577	chr1	205769174	1	1	205769174	205769174	1	1	0.4331	381720	0.0517	1	205769174	*	rs823137	R	205738302	rs823137	A	G	0.4239	-0.0093	0.0017	8.3e-08	690150	205738302	205769174	1	205769174	1	205769174	*	R	-0.677083	-5.47059
chr1:205770138:C:T	T	C	0.5677	0.0187	0.522	0.5946	-0.0126	0.0096	0.1903	0	9.784	11	0.5499	440683	39106	401577	chr1	205770138	1	1	205770138	205770138	1	1	0.4323	381015	0.0726	1	205770138	*	rs708723	Y	205739266	rs708723	T	C	0.5465	-0.0078	0.0017	6.1e-06	692416	205739266	205770138	1	205770138	1	205770138	*	Y	-1.3125	-4.58824
chr1:205772298:T:C	T	C	0.5684	0.0086	0.5519	0.6045	0.006	0.0096	0.5318	0	10.833	11	0.4574	440683	39106	401577	chr1	205772298	1	1	205772298	205772298	1	1	0.4316	380398	0.0526	1	205772298	*	rs823141	Y	205741426	rs823141	T	C	0.5763	0.0096	0.0017	3e-08	691398	205741426	205772298	1	205772298	1	205772298	*	Y	0.625	5.64706
chr1:205774297:A:C	A	C	0.5684	0.0087	0.5519	0.6039	0.0059	0.0096	0.5354	0	10.984	11	0.4446	440683	39106	401577	chr1	205774297	1	1	205774297	205774297	1	1	0.4316	380398	0.052	1	205774297	*	rs823143	M	205743425	rs823143	A	C	0.5763	0.0094	0.0017	5e-08	691790	205743425	205774297	1	205774297	1	205774297	*	M	0.614583	5.52941
chr1:205774535:A:C	A	C	0.5672	0.0093	0.5521	0.6032	0.006	0.0096	0.5314	0	10.652	11	0.4728	440683	39106	401577	chr1	205774535	1	1	205774535	205774535	1	1	0.4328	381455	0.0511	1	205774535	*	rs708724	M	205743663	rs708724	A	C	0.5763	0.0095	0.0017	4e-08	692296	205743663	205774535	1	205774535	1	205774535	*	M	0.625	5.58824
chr1:205775010:G:T	T	G	0.4327	0.0095	0.4005	0.4486	-0.0058	0.0096	0.5407	0	10.607	11	0.4768	440683	39106	401577	chr1	205775010	1	1	205775010	205775010	1	1	0.4327	381367	0.0481	1	205775010	*	rs708725	N	205744138	rs708725	T	G	0.4237	-0.0094	0.0017	5.2e-08	692572	205744138	205775010	1	205775010	1	205775010	*	N	-0.604167	-5.52941
chr1:205775090:C:T	T	C	0.1303	0.0084	0.0984	0.1472	0.0072	0.0141	0.6092	17.7	13.369	11	0.2699	440683	39106	401577	chr1	205775090	1	1	205775090	205775090	1	1	0.1303	114842	0.0488	1	205775090	*	rs1572931	H	205744218	rs1572931	T	C	0.1421	0.009	0.0025	0.00031	691428	205744218	205775090	1	205775090	1	205775090	*	H	0.510638	3.6
chr1:205775418:C:A	A	C	0.7649	0.0131	0.718	0.791	0.001	0.0112	0.9302	0	10.553	11	0.4815	440683	39106	401577	chr1	205775418	1	1	205775418	205775418	1	1	0.2351	207209	0.073	1	205775418	*	rs823144	M	205744546	rs823144	A	C	0.7489	-0.0068	0.0019	0.00029	786861	205744546	205775418	1	205775418	1	205775418	*	M	0.0892857	-3.57895
chr1:205776556:C:T	T	C	0.7642	0.0127	0.7163	0.7883	0.0003	0.0112	0.9801	0	10.799	11	0.4603	440683	39106	401577	chr1	205776556	1	1	205776556	205776556	1	1	0.2358	207826	0.072	1	205776556	*	rs1775151	Y	205745684	rs1775151	T	C	0.7489	-0.0071	0.0019	0.00018	794572	205745684	205776556	1	205776556	1	205776556	*	Y	0.0267857	-3.73684
chr1:205776654:T:C	T	C	0.2221	0.0114	0.1991	0.2707	-0.0019	0.0115	0.8702	0	10.671	11	0.4712	440683	39106	401577	chr1	205776654	1	1	205776654	205776654	1	1	0.2221	195751	0.0716	1	205776654	*	rs1772153	Y	205745782	rs1772153	T	C	0.2373	0.0072	0.002	0.00044	691636	205745782	205776654	1	205776654	1	205776654	*	Y	-0.165217	3.6
chr1:205779181:G:A	A	G	0.778	0.0113	0.7292	0.8009	0.0019	0.0115	0.8703	0	10.701	11	0.4686	440683	39106	401577	chr1	205779181	1	1	205779181	205779181	1	1	0.222	195663	0.0717	1	205779181	*	rs10900524	R	205748309	rs10900524	A	G	0.7619	-0.0072	0.002	0.00042	691664	205748309	205779181	1	205779181	1	205779181	*	R	0.165217	-3.6
chr1:205783537:A:G	A	G	0.2327	0.0139	0.2074	0.28	-0.0007	0.0112	0.9519	0	10.155	11	0.5165	440683	39106	401577	chr1	205783537	1	1	205783537	205783537	1	1	0.2327	205094	0.0726	1	205783537	*	rs947211	R	205752665	rs947211	A	G	0.2535	0.0068	0.0019	0.00031	795596	205752665	205783537	1	205783537	1	205783537	*	R	-0.0625	3.57895
chr1:205783969:A:G	A	G	0.2351	0.013	0.2099	0.2796	-0.0005	0.0113	0.9648	0	10.198	11	0.5126	440683	39106	401577	chr1	205783969	1	1	205783969	205783969	1	1	0.2351	207209	0.0697	1	205783969	*	rs885224	R	205753097	rs885224	A	G	0.2514	0.0076	0.002	0.00014	692465	205753097	205783969	1	205783969	1	205783969	*	R	-0.0442478	3.8
chr1:205790067:G:A	A	G	0.4037	0.0075	0.3721	0.4196	-0.0016	0.0097	0.869	0	7.092	11	0.7916	440683	39106	401577	chr1	205790067	1	1	205790067	205790067	1	1	0.4037	355807	0.0475	1	205790067	*	rs1772159	R	205759195	rs1772159	A	G	0.3954	-0.0104	0.0018	3e-09	688735	205759195	205790067	1	205790067	1	205790067	*	R	-0.164948	-5.77778
chr1:205790748:T:C	T	C	0.1687	0.0059	0.1545	0.2335	0.0051	0.0128	0.6892	8.8	12.06	11	0.3591	440683	39106	401577	chr1	205790748	1	1	205790748	205790748	1	1	0.1687	148686	0.079	1	205790748	*	rs1341249	Y	205759876	rs1341249	T	C	0.1793	0.009	0.0024	0.00013	636633	205759876	205790748	1	205790748	1	205790748	*	Y	0.398438	3.75
chr1:205793011:T:G	T	G	0.2388	0.0107	0.2106	0.2568	-0.0029	0.0112	0.7924	0	10.533	11	0.4832	440683	39106	401577	chr1	205793011	1	1	205793011	205793011	1	1	0.2388	210470	0.0462	1	205793011	*	rs708726	K	205762139	rs708726	T	G	0.2556	0.0078	0.002	9.7e-05	690550	205762139	205793011	1	205793011	1	205793011	*	K	-0.258929	3.9
chr1:205793278:C:T	T	C	0.4047	0.0073	0.3877	0.4233	-0.0027	0.0097	0.7776	0	6.733	11	0.8202	440683	39106	401577	chr1	205793278	1	1	205793278	205793278	1	1	0.4047	356689	0.0356	1	205793278	*	rs823154	Y	205762406	rs823154	T	C	0.3955	-0.0105	0.0018	2.4e-09	688569	205762406	205793278	1	205793278	1	205793278	*	Y	-0.278351	-5.83333
chr1:205798757:G:A	A	G	0.4167	0.0067	0.385	0.4313	-0.0004	0.0096	0.9706	0	8.633	11	0.6557	440683	39106	401577	chr1	205798757	1	1	205798757	205798757	1	1	0.4167	367265	0.0463	1	205798757	*	rs708727	R	205767885	rs708727	A	G	0.412	-0.0111	0.0017	2.1e-10	688706	205767885	205798757	1	205798757	1	205798757	*	R	-0.0416667	-6.52941
chr1:205805711:T:C	T	C	0.5835	0.0067	0.5654	0.6151	0.001	0.0096	0.9152	0	8.815	11	0.6389	440683	39106	401577	chr1	205805711	1	1	205805711	205805711	1	1	0.4165	367089	0.0497	1	205805711	*	rs823074	Y	205774839	rs823074	T	C	0.5884	0.0112	0.0017	1.6e-10	689143	205774839	205805711	1	205805711	1	205805711	*	Y	0.104167	6.58824
chr1:205805769:C:T	T	C	0.4145	0.0062	0.3826	0.4309	-0.0018	0.0097	0.8517	0	8.856	11	0.6352	440683	39106	401577	chr1	205805769	1	1	205805769	205805769	1	1	0.4145	365326	0.0483	1	205805769	*	rs823075	Y	205774897	rs823075	T	C	0.4116	-0.0111	0.0017	1.9e-10	688880	205774897	205805769	1	205805769	1	205805769	*	Y	-0.185567	-6.52941
chr1:205817807:T:C	T	C	0.4676	0.0054	0.4566	0.52	0.0029	0.0095	0.758	18.5	13.493	11	0.2623	440683	39106	401577	chr1	205817807	1	1	205817807	205817807	1	1	0.4676	412127	0.0634	1	205817807	*	rs823082	Y	205786935	rs823082	T	C	0.4714	0.0096	0.0017	2.3e-08	692370	205786935	205817807	1	205817807	1	205817807	*	Y	0.305263	5.64706
chr1:205820154:G:A	A	G	0.4151	0.0066	0.3838	0.4318	0.0011	0.0096	0.9071	0	9.577	11	0.5688	440683	39106	401577	chr1	205820154	1	1	205820154	205820154	1	1	0.4151	365855	0.048	1	205820154	*	rs823080	R	205789282	rs823080	A	G	0.4102	-0.011	0.0017	2.8e-10	690605	205789282	205820154	1	205820154	1	205820154	*	R	0.114583	-6.47059
chr1:205823708:T:C	T	C	0.3521	0.0099	0.3305	0.4327	-0.0022	0.0099	0.8223	29.1	15.515	11	0.1601	440683	39106	401577	chr1	205823708	1	1	205823708	205823708	1	1	0.3521	310329	0.1022	1	205823708	*	rs823091	Y	205792836	rs823091	T	C	0.345	0.0064	0.0018	0.00045	692136	205792836	205823708	1	205823708	1	205823708	*	Y	-0.222222	3.55556
chr1:205825047:C:T	T	C	0.6317	0.0093	0.6003	0.6494	0.0017	0.0098	0.8606	9	12.082	11	0.3575	440683	39106	401577	chr1	205825047	1	1	205825047	205825047	1	1	0.3683	324607	0.0491	1	205825047	*	rs823088	Y	205794175	rs823088	T	C	0.639	-0.0069	0.0018	0.0001	692405	205794175	205825047	1	205825047	1	205825047	*	Y	0.173469	-3.83333
chr1:205828285:G:T	T	G	0.6314	0.0086	0.5551	0.6493	0.0021	0.0099	0.8343	7.8	11.934	11	0.3687	440683	39106	401577	chr1	205828285	1	1	205828285	205828285	1	1	0.3686	324872	0.0942	1	205828285	*	rs823086	K	205797413	rs823086	T	G	0.6361	-0.0065	0.0018	0.00037	638215	205797413	205828285	1	205828285	1	205828285	*	K	0.212121	-3.61111
chr1:205832744:A:G	A	G	0.4672	0.0056	0.4559	0.5193	0.0026	0.0095	0.787	18.9	13.57	11	0.2577	440683	39106	401577	chr1	205832744	1	1	205832744	205832744	1	1	0.4672	411774	0.0634	1	205832744	*	rs1361754	R	205801872	rs1361754	A	G	0.4718	0.0095	0.0017	2.7e-08	692210	205801872	205832744	1	205832744	1	205832744	*	R	0.273684	5.58824
chr1:205840514:G:C	C	G	0.6212	0.0108	0.5536	0.641	0.0038	0.0101	0.7043	6.7	11.785	11	0.38	440683	39106	401577	chr1	205840514	1	1	205840514	205840514	1	1	0.3788	333861	0.0874	1	205840514	*	rs10900525	S	205809642	rs10900525	C	G	0.6228	-0.0073	0.0019	8.7e-05	669165	205809642	205840514	1	205840514	1	205840514	*	S	0.376238	-3.84211
chr1:206738221:A:G	A	G	0.7321	0.014	0.7055	0.7735	-0.0091	0.011	0.4061	0	7.912	11	0.7212	440683	39106	401577	chr1	206738221	1	1	206738221	206738221	1	1	0.2679	236118	0.068	1	206738221	*	rs4311892	R	206911566	rs4311892	A	G	0.7411	-0.0074	0.002	0.00026	673890	206911566	206738221	1	206738221	1	206738221	*	R	-0.827273	-3.7
chr1:207204546:C:T	T	C	0.2087	0.0083	0.1936	0.2241	0.07	0.0117	1.878e-09	46.1	20.395	11	0.0402	440683	39106	401577	chr1	207204546	1	1	207204546	207204546	1	1	0.2087	183941	0.0305	1	207204546	*	rs4844579	Y	207377891	rs4844579	T	C	0.2022	0.0029	0.0022	0.19	689291	207377891	207204546	1	207204546	1	207204546	*	Y	5.98291	1.31818
chr1:207216859:C:T	T	C	0.2098	0.0081	0.1941	0.2248	0.0699	0.0116	1.816e-09	45.7	20.257	11	0.04193	440683	39106	401577	chr1	207216859	1	1	207216859	207216859	1	1	0.2098	184911	0.0307	1	207216859	*	rs6673080	Y	207390204	rs6673080	T	C	0.2031	0.0031	0.0022	0.15	689437	207390204	207216859	1	207216859	1	207216859	*	Y	6.02586	1.40909
chr1:207221638:T:C	T	C	0.7905	0.0081	0.7751	0.8059	-0.0703	0.0116	1.558e-09	45.4	20.158	11	0.04323	440683	39106	401577	chr1	207221638	1	1	207221638	207221638	1	1	0.2095	184646	0.0308	1	207221638	*	rs6540874	Y	207394983	rs6540874	T	C	0.7969	-0.0031	0.0022	0.16	689568	207394983	207221638	1	207221638	1	207221638	*	Y	-6.06034	-1.40909
chr1:207221686:C:T	T	C	0.2085	0.0082	0.1938	0.2249	0.0702	0.0117	1.757e-09	46.6	20.608	11	0.03766	440683	39106	401577	chr1	207221686	1	1	207221686	207221686	1	1	0.2085	183765	0.0311	1	207221686	*	rs6540875	Y	207395031	rs6540875	T	C	0.2026	0.003	0.0022	0.16	683471	207395031	207221686	1	207221686	1	207221686	*	Y	6	1.36364
chr1:207228335:G:C	C	G	0.2095	0.0081	0.1941	0.225	0.0703	0.0116	1.595e-09	45.4	20.146	11	0.04338	440683	39106	401577	chr1	207228335	1	1	207228335	207228335	1	1	0.2095	184646	0.0309	1	207228335	*	rs6683677	S	207401680	rs6683677	C	G	0.203	0.0031	0.0022	0.15	689567	207401680	207228335	1	207228335	1	207228335	*	S	6.06034	1.40909
chr1:207228898:C:T	T	C	0.2084	0.0082	0.1938	0.225	0.0701	0.0117	1.86e-09	47.3	20.889	11	0.03454	440683	39106	401577	chr1	207228898	1	1	207228898	207228898	1	1	0.2084	183677	0.0312	1	207228898	*	rs6696142	Y	207402243	rs6696142	T	C	0.2035	0.0028	0.0022	0.19	689219	207402243	207228898	1	207228898	1	207228898	*	Y	5.99145	1.27273
chr1:207486726:C:T	T	C	0.8003	0.0093	0.784	0.8216	-0.0749	0.0119	2.766e-10	0	10.987	11	0.4443	440683	39106	401577	chr1	207486726	1	1	207486726	207486726	1	1	0.1997	176009	0.0376	1	207486726	*	rs2182911	Y	207660071	rs2182911	T	C	0.8064	-0.0011	0.0022	0.61	691846	207660071	207486726	1	207486726	1	207486726	*	Y	-6.29412	-0.5
chr1:207492716:C:T	T	C	0.7558	0.0167	0.7383	0.7891	-0.0625	0.0111	1.841e-08	0	6.032	11	0.8712	440683	39106	401577	chr1	207492716	1	1	207492716	207492716	1	1	0.2442	215230	0.0508	1	207492716	*	rs4618971	Y	207666061	rs4618971	T	C	0.7711	-0.0013	0.0021	0.55	691533	207666061	207492716	1	207492716	1	207492716	*	Y	-5.63063	-0.619048
chr1:207518704:A:G	A	G	0.1933	0.0106	0.1687	0.2084	0.13	0.0121	9.363e-27	23.9	14.45	11	0.2091	440683	39106	401577	chr1	207518704	1	1	207518704	207518704	1	1	0.1933	170368	0.0397	1	207518704	*	rs6656401	R	207692049	rs6656401	A	G	0.1877	0.0008	0.0022	0.71	756313	207692049	207518704	1	207518704	1	207518704	*	R	10.7438	0.363636
chr1:207565782:A:G	A	G	0.4136	0.0186	0.388	0.4443	0.0705	0.0097	4.341e-13	0	6.637	11	0.8277	440683	39106	401577	chr1	207565782	1	1	207565782	207565782	1	1	0.4136	364533	0.0563	1	207565782	*	rs3886100	R	207739127	rs3886100	A	G	0.3979	0.0033	0.0018	0.07	683440	207739127	207565782	1	207565782	1	207565782	*	R	7.26804	1.83333
chr1:207580000:C:T	T	C	0.5884	0.0173	0.5599	0.6114	-0.0714	0.0097	1.428e-13	0	6.182	11	0.8609	440683	39106	401577	chr1	207580000	1	1	207580000	207580000	1	1	0.4116	362770	0.0515	1	207580000	*	rs2274566	Y	207753345	rs2274566	T	C	0.604	-0.0036	0.0018	0.044	688321	207753345	207580000	1	207580000	1	207580000	*	Y	-7.36082	-2
chr1:207611623:A:G	A	G	0.1972	0.0107	0.1817	0.2157	0.1218	0.0118	8.297e-25	33.3	16.481	11	0.1242	440683	39106	401577	chr1	207611623	1	1	207611623	207611623	1	1	0.1972	173805	0.034	1	207611623	*	rs3818361	R	207784968	rs3818361	A	G	0.1999	0.0012	0.0022	0.59	692601	207784968	207611623	1	207611623	1	207611623	*	R	10.322	0.545455
chr1:207612878:C:A	A	C	0.5891	0.0169	0.5602	0.6111	-0.0711	0.0097	1.862e-13	0	6.692	11	0.8235	440683	39106	401577	chr1	207612878	1	1	207612878	207612878	1	1	0.4109	362153	0.0509	1	207612878	*	rs7542544	M	207786223	rs7542544	A	C	0.6057	-0.0037	0.0018	0.034	679024	207786223	207612878	1	207612878	1	207612878	*	M	-7.3299	-2.05556
chr1:207612944:A:G	A	G	0.198	0.0114	0.1814	0.2183	0.122	0.0119	7.703e-25	34.8	16.864	11	0.112	440683	39106	401577	chr1	207612944	1	1	207612944	207612944	1	1	0.198	174510	0.0369	1	207612944	*	rs6701713	R	207786289	rs6701713	A	G	0.195	0.0013	0.0022	0.56	691718	207786289	207612944	1	207612944	1	207612944	*	R	10.2521	0.590909
chr1:207615924:A:G	A	G	0.3831	0.0149	0.3623	0.4095	0.0757	0.0098	1.013e-14	0	5.315	11	0.9149	440683	39106	401577	chr1	207615924	1	1	207615924	207615924	1	1	0.3831	337651	0.0472	1	207615924	*	rs11576522	R	207789269	rs11576522	A	G	0.3666	0.0044	0.0019	0.019	571236	207789269	207615924	1	207615924	1	207615924	*	R	7.72449	2.31579
chr1:207621975:A:G	A	G	0.1941	0.0117	0.1714	0.2165	0.1273	0.012	2.092e-26	33.2	16.473	11	0.1245	440683	39106	401577	chr1	207621975	1	1	207621975	207621975	1	1	0.1941	171073	0.0451	1	207621975	*	rs2296160	R	207795320	rs2296160	A	G	0.1936	0.001	0.0022	0.67	691727	207795320	207621975	1	207621975	1	207621975	*	R	10.6083	0.454545
chr1:207627210:T:C	T	C	0.1947	0.0121	0.1727	0.217	0.1275	0.012	2.183e-26	31.5	16.059	11	0.1389	440683	39106	401577	chr1	207627210	1	1	207627210	207627210	1	1	0.1947	171602	0.0443	1	207627210	*	rs1408078	Y	207800555	rs1408078	T	C	0.1942	0.0008	0.0022	0.71	679940	207800555	207627210	1	207627210	1	207627210	*	Y	10.625	0.363636
chr1:207629207:A:C	A	C	0.1905	0.0129	0.1669	0.2116	0.1295	0.0121	9.731e-27	20.8	13.898	11	0.2387	440683	39106	401577	chr1	207629207	1	1	207629207	207629207	1	1	0.1905	167900	0.0447	1	207629207	*	rs4844610	M	207802552	rs4844610	A	C	0.1891	0.0006	0.0022	0.79	691387	207802552	207629207	1	207629207	1	207629207	*	M	10.7025	0.272727
chr1:207629676:T:C	T	C	0.4086	0.0167	0.3767	0.4379	0.0728	0.0097	5.146e-14	0	6.479	11	0.8396	440683	39106	401577	chr1	207629676	1	1	207629676	207629676	1	1	0.4086	360126	0.0612	1	207629676	*	rs11803956	Y	207803021	rs11803956	T	C	0.394	0.0037	0.0018	0.038	679076	207803021	207629676	1	207629676	1	207629676	*	Y	7.50515	2.05556
chr1:207630250:G:A	A	G	0.5927	0.0177	0.5645	0.6174	-0.073	0.0097	3.884e-14	0	6.514	11	0.837	440683	39106	401577	chr1	207630250	1	1	207630250	207630250	1	1	0.4073	358980	0.0529	1	207630250	*	rs12034383	R	207803595	rs12034383	A	G	0.6061	-0.0036	0.0018	0.041	679807	207803595	207630250	1	207630250	1	207630250	*	R	-7.52577	-2
chr1:207630796:A:C	A	C	0.1936	0.0118	0.1728	0.217	0.1284	0.012	8.506e-27	32.5	16.292	11	0.1306	440683	39106	401577	chr1	207630796	1	1	207630796	207630796	1	1	0.1936	170632	0.0442	1	207630796	*	rs1408077	M	207804141	rs1408077	A	C	0.1932	0.0009	0.0022	0.69	691541	207804141	207630796	1	207630796	1	207630796	*	M	10.7	0.409091
chr1:207853847:C:T	T	C	0.4467	0.0142	0.4097	0.4726	-0.02	0.0096	0.03666	40.7	18.541	11	0.06986	440683	39106	401577	chr1	207853847	1	1	207853847	207853847	1	1	0.4467	393706	0.0629	1	207853847	*	rs2745981	Y	208027192	rs2745981	T	C	0.4537	-0.0074	0.0016	5e-06	788838	208027192	207853847	1	207853847	1	207853847	*	Y	-2.08333	-4.625
chr1:207857507:G:A	A	G	0.8488	0.0097	0.8292	0.8678	-0.0096	0.0133	0.469	0	4.877	11	0.937	440683	39106	401577	chr1	207857507	1	1	207857507	207857507	1	1	0.1512	133263	0.0386	1	207857507	*	rs2796245	R	208030852	rs2796245	A	G	0.8589	-0.0088	0.0025	0.0004	679799	208030852	207857507	1	207857507	1	207857507	*	R	-0.721805	-3.52
chr1:207866357:G:A	A	G	0.0643	0.0029	0.0467	0.0693	-0.0165	0.0194	0.3956	0	8.522	11	0.6659	440683	39106	401577	chr1	207866357	1	1	207866357	207866357	1	1	0.0643	56671.8	0.0226	1	207866357	*	rs641783	R	208039702	rs641783	A	G	0.06425	0.0135	0.0035	0.00011	675542	208039702	207866357	1	207866357	1	207866357	*	R	-0.850515	3.85714
chr1:207872024:G:A	A	G	0.0729	0.005	0.0504	0.0827	-0.0165	0.0183	0.3673	0	7.334	11	0.7714	440683	39106	401577	chr1	207872024	1	1	207872024	207872024	1	1	0.0729	64251.6	0.0323	1	207872024	*	rs1204673	R	208045369	rs1204673	A	G	0.07139	0.0129	0.0036	0.00029	519946	208045369	207872024	1	207872024	1	207872024	*	R	-0.901639	3.58333
chr1:207872296:C:T	T	C	0.0771	0.0053	0.0581	0.0873	-0.0134	0.0179	0.4531	0	7.801	11	0.7311	440683	39106	401577	chr1	207872296	1	1	207872296	207872296	1	1	0.0771	67953.3	0.0292	1	207872296	*	rs737282	Y	208045641	rs737282	T	C	0.07437	0.0127	0.0035	0.00032	511418	208045641	207872296	1	207872296	1	207872296	*	Y	-0.748603	3.62857
chr1:207877502:C:T	T	C	0.0766	0.0054	0.0545	0.0852	-0.0191	0.018	0.2886	0	7.835	11	0.728	440683	39106	401577	chr1	207877502	1	1	207877502	207877502	1	1	0.0766	67512.6	0.0307	1	207877502	*	rs1204676	Y	208050847	rs1204676	T	C	0.07279	0.0124	0.0033	0.00014	674820	208050847	207877502	1	207877502	1	207877502	*	Y	-1.06111	3.75758
chr1:207888915:T:C	T	C	0.3398	0.0124	0.3207	0.3893	0.027	0.0101	0.007787	1.6	11.176	11	0.4287	440683	39106	401577	chr1	207888915	1	1	207888915	207888915	1	1	0.3398	299488	0.0686	1	207888915	*	rs2745952	H	208062260	rs2745952	T	C	0.333	0.0069	0.0019	0.00029	626674	208062260	207888915	1	207888915	1	207888915	*	H	2.67327	3.63158
chr1:207912755:C:G	C	G	0.1508	0.0087	0.1379	0.1714	0.0066	0.0136	0.6274	0	4.028	11	0.9691	440683	39106	401577	chr1	207912755	1	1	207912755	207912755	1	1	0.1508	132910	0.0335	1	207912755	*	rs1555138	V	208086100	rs1555138	C	G	0.1363	0.0092	0.0024	9.2e-05	790905	208086100	207912755	1	207912755	1	207912755	*	V	0.485294	3.83333
chr1:207922356:T:A	A	T	0.5665	0.0091	0.5409	0.584	-0.0104	0.0096	0.2807	15.1	12.954	11	0.2963	440683	39106	401577	chr1	207922356	1	1	207922356	207922356	1	1	0.4335	382072	0.0431	1	207922356	*	rs2745960	W	208095701	rs2745960	A	T	0.5859	-0.0085	0.0017	1e-06	690819	208095701	207922356	1	207922356	1	207922356	*	W	-1.08333	-5
chr1:207924820:G:A	A	G	0.5462	0.0101	0.5142	0.5604	-0.0102	0.0095	0.2834	26.7	15.009	11	0.1821	440683	39106	401577	chr1	207924820	1	1	207924820	207924820	1	1	0.4538	399964	0.0462	1	207924820	*	rs1160530	R	208098165	rs1160530	A	G	0.5633	-0.0082	0.0017	1.8e-06	692522	208098165	207924820	1	207924820	1	207924820	*	R	-1.07368	-4.82353
chr1:207928311:C:T	T	C	0.5637	0.0087	0.5395	0.5807	-0.0112	0.0096	0.2425	11	12.362	11	0.3371	440683	39106	401577	chr1	207928311	1	1	207928311	207928311	1	1	0.4363	384540	0.0412	1	207928311	*	rs2473653	Y	208101656	rs2473653	T	C	0.5828	-0.0083	0.0017	1.6e-06	691927	208101656	207928311	1	207928311	1	207928311	*	Y	-1.16667	-4.88235
chr1:207967123:T:G	T	G	0.593	0.0133	0.573	0.6224	-0.0174	0.0098	0.07432	0	10.883	11	0.4531	440683	39106	401577	chr1	207967123	1	1	207967123	207967123	1	1	0.407	358716	0.0494	1	207967123	*	rs916508	K	208140468	rs916508	T	G	0.5991	-0.0084	0.0018	1.8e-06	681072	208140468	207967123	1	207967123	1	207967123	*	K	-1.77551	-4.66667
chr1:208070515:G:A	A	G	0.2327	0.0098	0.2119	0.2573	0.0036	0.0112	0.7481	0	4.91	11	0.9355	440683	39106	401577	chr1	208070515	1	1	208070515	208070515	1	1	0.2327	205094	0.0454	1	208070515	*	rs10863692	R	208243860	rs10863692	A	G	0.235	-0.0067	0.0019	0.00049	784950	208243860	208070515	1	208070515	1	208070515	*	R	0.321429	-3.52632
chr1:208521313:G:T	T	G	0.4306	0.0102	0.3908	0.4379	-0.0029	0.0097	0.7684	48.5	21.348	11	0.02994	440683	39106	401577	chr1	208521313	1	1	208521313	208521313	1	1	0.4306	379516	0.0471	1	208521313	*	rs7540932	K	208694658	rs7540932	T	G	0.4358	0.0062	0.0017	0.00037	686419	208694658	208521313	1	208521313	1	208521313	*	K	-0.298969	3.64706
chr1:208523608:A:G	A	G	0.5683	0.0103	0.561	0.6077	0.0023	0.0097	0.8105	49.4	21.749	11	0.02639	440683	39106	401577	chr1	208523608	1	1	208523608	208523608	1	1	0.4317	380486	0.0467	1	208523608	*	rs11119081	R	208696953	rs11119081	A	G	0.5643	-0.0063	0.0017	0.00027	685900	208696953	208523608	1	208523608	1	208523608	*	R	0.237113	-3.70588
chr1:208523826:C:T	T	C	0.4315	0.0103	0.392	0.4388	-0.0026	0.0097	0.7866	49.2	21.664	11	0.02711	440683	39106	401577	chr1	208523826	1	1	208523826	208523826	1	1	0.4315	380309	0.0468	1	208523826	*	rs12120403	Y	208697171	rs12120403	T	C	0.435	0.0064	0.0017	0.00025	680349	208697171	208523826	1	208523826	1	208523826	*	Y	-0.268041	3.76471
chr1:208525228:G:A	A	G	0.4322	0.0085	0.3942	0.4628	-0.0058	0.0097	0.5466	2.7	11.307	11	0.4179	440683	39106	401577	chr1	208525228	1	1	208525228	208525228	1	1	0.4322	380926	0.0686	1	208525228	*	rs17259700	R	208698573	rs17259700	A	G	0.4453	-0.0062	0.0017	0.00041	684904	208698573	208525228	1	208525228	1	208525228	*	R	-0.597938	-3.64706
chr1:208525975:A:G	A	G	0.4369	0.0122	0.4075	0.4588	-0.0017	0.0097	0.8614	50.4	22.179	11	0.02302	440683	39106	401577	chr1	208525975	1	1	208525975	208525975	1	1	0.4369	385069	0.0513	1	208525975	*	rs7529419	R	208699320	rs7529419	A	G	0.4335	0.0065	0.0018	0.00022	680554	208699320	208525975	1	208525975	1	208525975	*	R	-0.175258	3.61111
chr1:208527388:C:T	T	C	0.3708	0.0166	0.3483	0.4117	-0.0089	0.01	0.3756	22.6	14.203	11	0.2219	440683	39106	401577	chr1	208527388	1	1	208527388	208527388	1	1	0.3708	326811	0.0634	1	208527388	*	rs2405104	Y	208700733	rs2405104	T	C	0.3709	-0.0084	0.0017	6.4e-07	794068	208700733	208527388	1	208527388	1	208527388	*	Y	-0.89	-4.94118
chr1:208527769:T:C	T	C	0.4371	0.0099	0.4215	0.4836	-0.0009	0.0098	0.9301	0	10.066	11	0.5244	440683	39106	401577	chr1	208527769	1	1	208527769	208527769	1	1	0.4371	385245	0.0621	1	208527769	*	rs4844686	Y	208701114	rs4844686	T	C	0.4376	-0.0086	0.0018	1.4e-06	674324	208701114	208527769	1	208527769	1	208527769	*	Y	-0.0918367	-4.77778
chr1:208527789:T:C	T	C	0.6584	0.0119	0.6391	0.6814	0.0064	0.0103	0.5314	67.1	33.48	11	0.0004397	440683	39106	401577	chr1	208527789	1	1	208527789	208527789	1	1	0.3416	301075	0.0423	1	208527789	*	rs4844687	Y	208701134	rs4844687	T	C	0.6591	-0.0065	0.0019	0.00044	677003	208701134	208527789	1	208527789	1	208527789	*	Y	0.621359	-3.42105
chr1:208528493:A:G	A	G	0.3468	0.0091	0.3318	0.3919	0.0004	0.0101	0.9667	22.4	14.166	11	0.2239	440683	39106	401577	chr1	208528493	1	1	208528493	208528493	1	1	0.3468	305658	0.0601	1	208528493	*	rs1341683	R	208701838	rs1341683	A	G	0.3398	-0.0093	0.0018	3.8e-07	692260	208701838	208528493	1	208528493	1	208528493	*	R	0.039604	-5.16667
chr1:208528562:G:A	A	G	0.6292	0.0095	0.5836	0.6412	-0.0061	0.0098	0.5371	35.7	17.117	11	0.1045	440683	39106	401577	chr1	208528562	1	1	208528562	208528562	1	1	0.3708	326811	0.0576	1	208528562	*	rs1417953	R	208701907	rs1417953	A	G	0.6327	0.008	0.0018	6.7e-06	692579	208701907	208528562	1	208528562	1	208528562	*	R	-0.622449	4.44444
chr1:208529232:G:C	C	G	0.6279	0.0092	0.586	0.6432	-0.0063	0.0099	0.5286	31.5	16.065	11	0.1387	440683	39106	401577	chr1	208529232	1	1	208529232	208529232	1	1	0.3721	327956	0.0572	1	208529232	*	rs868415	S	208702577	rs868415	C	G	0.6356	0.0079	0.0018	8.3e-06	691758	208702577	208529232	1	208529232	1	208529232	*	S	-0.636364	4.38889
chr1:208529696:A:G	A	G	0.3478	0.0091	0.3322	0.3916	0	0.0101	0.9966	24.7	14.601	11	0.2015	440683	39106	401577	chr1	208529696	1	1	208529696	208529696	1	1	0.3478	306539	0.0594	1	208529696	*	rs885021	R	208703041	rs885021	A	G	0.3399	-0.0091	0.0018	6.7e-07	691671	208703041	208529696	1	208529696	1	208529696	*	R	0	-5.05556
chr1:208530297:G:C	C	G	0.6517	0.009	0.6078	0.667	-0.0005	0.0101	0.9635	22.6	14.21	11	0.2216	440683	39106	401577	chr1	208530297	1	1	208530297	208530297	1	1	0.3483	306980	0.0592	1	208530297	*	rs4515789	S	208703642	rs4515789	C	G	0.6603	0.0094	0.0018	2.7e-07	691303	208703642	208530297	1	208530297	1	208530297	*	S	-0.049505	5.22222
chr1:208533591:G:A	A	G	0.2964	0.0076	0.2761	0.329	-0.0001	0.0106	0.9897	0	10.784	11	0.4616	440683	39106	401577	chr1	208533591	1	1	208533591	208533591	1	1	0.2964	261237	0.0529	1	208533591	*	rs11576725	R	208706936	rs11576725	A	G	0.2958	-0.0105	0.0019	6.2e-08	677271	208706936	208533591	1	208533591	1	208533591	*	R	-0.00943396	-5.52632
chr1:208537004:G:A	A	G	0.4127	0.0089	0.4039	0.4588	-0.0043	0.0097	0.6606	0	8.294	11	0.6867	440683	39106	401577	chr1	208537004	1	1	208537004	208537004	1	1	0.4127	363740	0.0549	1	208537004	*	rs7512748	R	208710349	rs7512748	A	G	0.4177	-0.0071	0.0017	5e-05	692305	208710349	208537004	1	208537004	1	208537004	*	R	-0.443299	-4.17647
chr1:208537248:A:G	A	G	0.4353	0.012	0.4221	0.4866	-0.0036	0.0096	0.7084	0	6.348	11	0.8492	440683	39106	401577	chr1	208537248	1	1	208537248	208537248	1	1	0.4353	383659	0.0645	1	208537248	*	rs10863714	R	208710593	rs10863714	A	G	0.4274	-0.0076	0.0017	1.3e-05	691567	208710593	208537248	1	208537248	1	208537248	*	R	-0.375	-4.47059
chr1:208537656:C:T	T	C	0.4119	0.009	0.4022	0.4579	-0.0054	0.0097	0.575	0	8.468	11	0.6709	440683	39106	401577	chr1	208537656	1	1	208537656	208537656	1	1	0.4119	363035	0.0557	1	208537656	*	rs12752047	Y	208711001	rs12752047	T	C	0.4166	-0.0073	0.0017	2.7e-05	692585	208711001	208537656	1	208537656	1	208537656	*	Y	-0.556701	-4.29412
chr1:208538587:G:A	A	G	0.4126	0.0088	0.4039	0.4583	-0.0045	0.0097	0.639	0	8.482	11	0.6696	440683	39106	401577	chr1	208538587	1	1	208538587	208538587	1	1	0.4126	363652	0.0544	1	208538587	*	rs4844691	R	208711932	rs4844691	A	G	0.4178	-0.0072	0.0017	4e-05	691837	208711932	208538587	1	208538587	1	208538587	*	R	-0.463918	-4.23529
chr1:208539254:G:T	T	G	0.4131	0.0095	0.4023	0.4569	-0.0054	0.0096	0.5731	0	8.49	11	0.6689	440683	39106	401577	chr1	208539254	1	1	208539254	208539254	1	1	0.4131	364092	0.0546	1	208539254	*	rs7519350	K	208712599	rs7519350	T	G	0.417	-0.0071	0.0017	1.5e-05	791518	208712599	208539254	1	208539254	1	208539254	*	K	-0.5625	-4.17647
chr1:208542353:A:G	A	G	0.5504	0.01	0.5432	0.6053	0.0023	0.0097	0.8154	0	7.148	11	0.787	440683	39106	401577	chr1	208542353	1	1	208542353	208542353	1	1	0.4496	396262	0.0621	1	208542353	*	rs4844692	R	208715698	rs4844692	A	G	0.5486	-0.0061	0.0017	0.00049	684924	208715698	208542353	1	208542353	1	208542353	*	R	0.237113	-3.58824
chr1:208544260:T:C	T	C	0.3499	0.0089	0.3183	0.3778	0.0024	0.0101	0.8159	0	8.031	11	0.7105	440683	39106	401577	chr1	208544260	1	1	208544260	208544260	1	1	0.3499	308390	0.0595	1	208544260	*	rs10863718	Y	208717605	rs10863718	T	C	0.3589	0.0066	0.0018	0.00028	691381	208717605	208544260	1	208544260	1	208544260	*	Y	0.237624	3.66667
chr1:208545327:A:G	A	G	0.5593	0.0082	0.518	0.5699	0.0086	0.0096	0.3729	0	10.182	11	0.5141	440683	39106	401577	chr1	208545327	1	1	208545327	208545327	1	1	0.4407	388418	0.0519	1	208545327	*	rs1891196	R	208718672	rs1891196	A	G	0.5632	0.0062	0.0016	0.00015	795500	208718672	208545327	1	208545327	1	208545327	*	R	0.895833	3.875
chr1:208546192:C:T	T	C	0.4165	0.0089	0.4059	0.4659	-0.0091	0.0097	0.3493	0	9.652	11	0.562	440683	39106	401577	chr1	208546192	1	1	208546192	208546192	1	1	0.4165	367089	0.06	1	208546192	*	rs4844694	H	208719537	rs4844694	T	C	0.4249	-0.0062	0.0017	0.00036	691828	208719537	208546192	1	208546192	1	208546192	*	H	-0.938144	-3.64706
chr1:208546503:C:T	T	C	0.4372	0.0071	0.4255	0.4771	-0.0077	0.0096	0.4232	0	8.427	11	0.6746	440683	39106	401577	chr1	208546503	1	1	208546503	208546503	1	1	0.4372	385333	0.0516	1	208546503	*	rs7548249	Y	208719848	rs7548249	T	C	0.4365	-0.0062	0.0017	0.00034	691777	208719848	208546503	1	208546503	1	208546503	*	Y	-0.802083	-3.64706
chr1:208546732:G:A	A	G	0.418	0.0093	0.4057	0.4657	-0.0089	0.0096	0.3555	0	9.527	11	0.5733	440683	39106	401577	chr1	208546732	1	1	208546732	208546732	1	1	0.418	368411	0.06	1	208546732	*	rs1539168	R	208720077	rs1539168	A	G	0.4253	-0.0061	0.0017	0.00044	691783	208720077	208546732	1	208546732	1	208546732	*	R	-0.927083	-3.58824
chr1:208549027:C:T	T	C	0.4361	0.0073	0.4251	0.4786	-0.0074	0.0096	0.4419	0	8.886	11	0.6324	440683	39106	401577	chr1	208549027	1	1	208549027	208549027	1	1	0.4361	384364	0.0535	1	208549027	*	rs6656598	Y	208722372	rs6656598	T	C	0.4369	-0.0065	0.0017	0.00017	690772	208722372	208549027	1	208549027	1	208549027	*	Y	-0.770833	-3.82353
chr1:208550106:A:G	A	G	0.5785	0.0079	0.5295	0.5872	0.0093	0.0097	0.337	8.3	12.002	11	0.3635	440683	39106	401577	chr1	208550106	1	1	208550106	208550106	1	1	0.4215	371496	0.0577	1	208550106	*	rs4593829	R	208723451	rs4593829	A	G	0.5747	0.0065	0.0017	0.00022	689316	208723451	208550106	1	208550106	1	208550106	*	R	0.958763	3.82353
chr1:208552657:G:A	A	G	0.4023	0.009	0.389	0.4467	-0.0078	0.0098	0.4235	2	11.23	11	0.4242	440683	39106	401577	chr1	208552657	1	1	208552657	208552657	1	1	0.4023	354574	0.0577	1	208552657	*	rs4503349	R	208726002	rs4503349	A	G	0.4113	-0.007	0.0018	9.1e-05	686584	208726002	208552657	1	208552657	1	208552657	*	R	-0.795918	-3.88889
chr1:208556984:T:C	T	C	0.4321	0.0104	0.4132	0.4768	-0.0048	0.0097	0.6211	0	9.479	11	0.5778	440683	39106	401577	chr1	208556984	1	1	208556984	208556984	1	1	0.4321	380838	0.0636	1	208556984	*	rs11119094	Y	208730329	rs11119094	T	C	0.4247	-0.0072	0.0018	4.7e-05	681079	208730329	208556984	1	208556984	1	208556984	*	Y	-0.494845	-4
chr1:208952628:A:G	A	G	0.8571	0.0124	0.835	0.8921	0.0034	0.0137	0.8052	0	8.737	11	0.6462	440683	39106	401577	chr1	208952628	1	1	208952628	208952628	1	1	0.1429	125947	0.0571	1	208952628	*	rs2807384	R	209125973	rs2807384	A	G	0.861	0.0088	0.0025	0.0004	692461	209125973	208952628	1	208952628	1	208952628	*	R	0.248175	3.52
chr1:209028954:C:G	C	G	0.3611	0.0209	0.3149	0.4401	0.0046	0.0103	0.657	0	9.639	11	0.5631	440683	39106	401577	chr1	209028954	1	1	209028954	209028954	1	1	0.3611	318261	0.1252	1	209028954	*	rs4445469	S	209202299	rs4445469	C	G	0.3638	0.0088	0.0018	1.5e-06	675138	209202299	209028954	1	209028954	1	209028954	*	S	0.446602	4.88889
chr1:209030521:T:C	T	C	0.8599	0.0124	0.8363	0.8936	0.0069	0.0139	0.6197	0	9.744	11	0.5536	440683	39106	401577	chr1	209030521	1	1	209030521	209030521	1	1	0.1401	123479	0.0573	1	209030521	*	rs12030256	Y	209203866	rs12030256	T	C	0.8624	0.0084	0.0024	0.00049	778746	209203866	209030521	1	209030521	1	209030521	*	Y	0.496403	3.5
chr1:209031438:G:C	C	G	0.6332	0.0228	0.5577	0.6849	-0.0131	0.0101	0.1946	10.4	12.279	11	0.343	440683	39106	401577	chr1	209031438	1	1	209031438	209031438	1	1	0.3668	323285	0.1272	1	209031438	*	rs4607882	S	209204783	rs4607882	C	G	0.6231	-0.0078	0.0018	1.2e-05	691072	209204783	209031438	1	209031438	1	209031438	*	S	-1.29703	-4.33333
chr1:209031918:G:C	C	G	0.5896	0.0178	0.529	0.629	-0.0142	0.0099	0.1525	0	6.886	11	0.8082	440683	39106	401577	chr1	209031918	1	1	209031918	209031918	1	1	0.4104	361713	0.1	1	209031918	*	rs6540497	S	209205263	rs6540497	C	G	0.5814	-0.0094	0.0018	1.3e-07	684829	209205263	209031918	1	209031918	1	209031918	*	S	-1.43434	-5.22222
chr1:209033495:T:C	T	C	0.501	0.0089	0.4827	0.549	0.0152	0.0097	0.1163	12.8	12.608	11	0.3197	440683	39106	401577	chr1	209033495	1	1	209033495	209033495	1	1	0.499	439802	0.0663	1	209033495	*	rs6682843	Y	209206840	rs6682843	T	C	0.5037	0.0066	0.0017	0.00011	688539	209206840	209033495	1	209033495	1	209033495	*	Y	1.56701	3.88235
chr1:209038430:G:A	A	G	0.5042	0.0089	0.4718	0.5194	-0.0158	0.0095	0.09709	14.1	12.806	11	0.3062	440683	39106	401577	chr1	209038430	1	1	209038430	209038430	1	1	0.4958	436981	0.0476	1	209038430	*	rs4844747	R	209211775	rs4844747	A	G	0.4954	-0.0066	0.0016	4.6e-05	795539	209211775	209038430	1	209038430	1	209038430	*	R	-1.66316	-4.125
chr1:209038623:A:G	A	G	0.3771	0.0169	0.3323	0.4041	0.0167	0.0099	0.09034	8.7	12.048	11	0.36	440683	39106	401577	chr1	209038623	1	1	209038623	209038623	1	1	0.3771	332363	0.0718	1	209038623	*	rs11119208	R	209211968	rs11119208	A	G	0.387	0.0095	0.0017	1e-08	793772	209211968	209038623	1	209038623	1	209038623	*	R	1.68687	5.58824
chr1:209041045:T:C	T	C	0.4952	0.0092	0.4816	0.547	0.0149	0.0095	0.118	10.6	12.307	11	0.341	440683	39106	401577	chr1	209041045	1	1	209041045	209041045	1	1	0.4952	436452	0.0654	1	209041045	*	rs17013958	Y	209214390	rs17013958	T	C	0.5053	0.0065	0.0017	0.00013	691905	209214390	209041045	1	209041045	1	209041045	*	Y	1.56842	3.82353
chr1:209043545:T:C	T	C	0.4988	0.009	0.4831	0.5463	0.0148	0.0096	0.1212	15.4	13.002	11	0.2932	440683	39106	401577	chr1	209043545	1	1	209043545	209043545	1	1	0.4988	439625	0.0632	1	209043545	*	rs4451548	Y	209216890	rs4451548	T	C	0.5047	0.0066	0.0017	0.00012	691842	209216890	209043545	1	209043545	1	209043545	*	Y	1.54167	3.88235
chr1:209045238:C:G	C	G	0.3787	0.0191	0.3369	0.4549	0.0163	0.0099	0.09914	0.4	11.044	11	0.4396	440683	39106	401577	chr1	209045238	1	1	209045238	209045238	1	1	0.3787	333773	0.118	1	209045238	*	rs4562625	S	209218583	rs4562625	C	G	0.3883	0.0096	0.0018	4.2e-08	690342	209218583	209045238	1	209045238	1	209045238	*	S	1.64646	5.33333
chr1:209046013:A:G	A	G	0.5132	0.011	0.4947	0.5588	0.0125	0.0096	0.1897	14.1	12.802	11	0.3065	440683	39106	401577	chr1	209046013	1	1	209046013	209046013	1	1	0.4868	429049	0.0641	1	209046013	*	rs1411403	R	209219358	rs1411403	A	G	0.5188	0.0064	0.0017	0.0002	692576	209219358	209046013	1	209046013	1	209046013	*	R	1.30208	3.76471
chr1:209046741:C:T	T	C	0.4871	0.0094	0.4418	0.5065	-0.0119	0.0096	0.2146	17	13.247	11	0.2775	440683	39106	401577	chr1	209046741	1	1	209046741	209046741	1	1	0.4871	429313	0.0647	1	209046741	*	rs12562015	Y	209220086	rs12562015	T	C	0.4831	-0.0065	0.0017	0.00015	692245	209220086	209046741	1	209046741	1	209046741	*	Y	-1.23958	-3.82353
chr1:209047008:A:G	A	G	0.5105	0.011	0.4934	0.558	0.0119	0.0095	0.2111	16	13.099	11	0.2869	440683	39106	401577	chr1	209047008	1	1	209047008	209047008	1	1	0.4895	431429	0.0646	1	209047008	*	rs1003181	R	209220353	rs1003181	A	G	0.5168	0.0065	0.0017	0.00015	692587	209220353	209047008	1	209047008	1	209047008	*	R	1.25263	3.82353
chr1:209047394:T:G	T	G	0.5119	0.0093	0.492	0.558	0.0122	0.0096	0.2035	17.6	13.357	11	0.2706	440683	39106	401577	chr1	209047394	1	1	209047394	209047394	1	1	0.4881	430195	0.066	1	209047394	*	rs1010692	K	209220739	rs1010692	T	G	0.5168	0.0064	0.0017	0.00016	691992	209220739	209047394	1	209047394	1	209047394	*	K	1.27083	3.76471
chr1:209047699:G:A	A	G	0.4874	0.0094	0.442	0.5066	-0.0122	0.0096	0.2018	18.7	13.532	11	0.2599	440683	39106	401577	chr1	209047699	1	1	209047699	209047699	1	1	0.4874	429578	0.0646	1	209047699	*	rs7413774	R	209221044	rs7413774	A	G	0.4834	-0.0064	0.0017	0.00017	691618	209221044	209047699	1	209047699	1	209047699	*	R	-1.27083	-3.76471
chr1:209048135:A:C	A	C	0.5177	0.0101	0.5003	0.564	0.012	0.0095	0.2095	0	10.783	11	0.4616	440683	39106	401577	chr1	209048135	1	1	209048135	209048135	1	1	0.4823	425083	0.0637	1	209048135	*	rs9308407	H	209221480	rs9308407	A	C	0.5272	0.0067	0.0017	0.0001	690377	209221480	209048135	1	209048135	1	209048135	*	H	1.26316	3.94118
chr1:209048841:C:T	T	C	0.5007	0.0088	0.459	0.5148	-0.013	0.0096	0.1761	29.4	15.579	11	0.1575	440683	39106	401577	chr1	209048841	1	1	209048841	209048841	1	1	0.4993	440066	0.0558	1	209048841	*	rs9429990	Y	209222186	rs9429990	T	C	0.4975	-0.0067	0.0017	0.00011	685765	209222186	209048841	1	209048841	1	209048841	*	Y	-1.35417	-3.94118
chr1:209052564:G:A	A	G	0.3392	0.0191	0.2859	0.3783	0.0175	0.0101	0.08455	26.4	14.942	11	0.1852	440683	39106	401577	chr1	209052564	1	1	209052564	209052564	1	1	0.3392	298959	0.0924	1	209052564	*	rs11119212	R	209225909	rs11119212	A	G	0.3563	0.01	0.0018	4e-08	684472	209225909	209052564	1	209052564	1	209052564	*	R	1.73267	5.55556
chr1:209060138:A:G	A	G	0.347	0.017	0.313	0.4315	0.0153	0.0101	0.1278	30.5	15.816	11	0.1481	440683	39106	401577	chr1	209060138	1	1	209060138	209060138	1	1	0.347	305834	0.1185	1	209060138	*	rs10735505	R	209233483	rs10735505	A	G	0.3558	0.0102	0.0018	3e-08	676193	209233483	209060138	1	209060138	1	209060138	*	R	1.51485	5.66667
chr1:209060419:C:T	T	C	0.648	0.0176	0.5664	0.684	-0.0144	0.0101	0.1544	28.5	15.375	11	0.166	440683	39106	401577	chr1	209060419	1	1	209060419	209060419	1	1	0.352	310241	0.1176	1	209060419	*	rs7526754	Y	209233764	rs7526754	T	C	0.6445	-0.0103	0.0018	1.8e-08	675804	209233764	209060419	1	209060419	1	209060419	*	Y	-1.42574	-5.72222
chr1:209062404:C:T	T	C	0.3668	0.0057	0.3344	0.3768	-0.0058	0.0101	0.5616	0.2	11.023	11	0.4413	440683	39106	401577	chr1	209062404	1	1	209062404	209062404	1	1	0.3668	323285	0.0424	1	209062404	*	rs10863751	Y	209235749	rs10863751	T	C	0.3674	-0.0093	0.0018	2.4e-07	686344	209235749	209062404	1	209062404	1	209062404	*	Y	-0.574257	-5.16667
chr1:209062987:T:A	A	T	0.1234	0.0089	0.1039	0.1541	0.0001	0.0146	0.9964	0	7.426	11	0.7636	440683	39106	401577	chr1	209062987	1	1	209062987	209062987	1	1	0.1234	108761	0.0502	1	209062987	*	rs17014011	W	209236332	rs17014011	A	T	0.1339	0.0097	0.0026	0.00018	690766	209236332	209062987	1	209062987	1	209062987	*	W	0.00684932	3.73077
chr1:209063080:C:A	A	C	0.0994	0.0068	0.0825	0.1247	0.007	0.0161	0.665	0	10.367	11	0.4977	440683	39106	401577	chr1	209063080	1	1	209063080	209063080	1	1	0.0994	87607.8	0.0422	1	209063080	*	rs17014012	M	209236425	rs17014012	A	C	0.1057	0.0104	0.0029	0.00027	691886	209236425	209063080	1	209063080	1	209063080	*	M	0.434783	3.58621
chr1:209063473:C:A	A	C	0.3756	0.0061	0.3441	0.3832	-0.0036	0.01	0.7144	0	10.482	11	0.4877	440683	39106	401577	chr1	209063473	1	1	209063473	209063473	1	1	0.3756	331041	0.0391	1	209063473	*	rs9803921	M	209236818	rs9803921	A	C	0.3749	-0.0092	0.0018	2.1e-07	690333	209236818	209063473	1	209063473	1	209063473	*	M	-0.36	-5.11111
chr1:209063993:G:A	A	G	0.0994	0.0067	0.0827	0.1249	0.0042	0.016	0.7926	0	9.821	11	0.5466	440683	39106	401577	chr1	209063993	1	1	209063993	209063993	1	1	0.0994	87607.8	0.0422	1	209063993	*	rs17014014	R	209237338	rs17014014	A	G	0.1054	0.0104	0.0029	0.00026	692089	209237338	209063993	1	209063993	1	209063993	*	R	0.2625	3.58621
chr1:209064106:C:T	T	C	0.0995	0.0067	0.0825	0.1252	0.0014	0.0159	0.9302	0	9.993	11	0.531	440683	39106	401577	chr1	209064106	1	1	209064106	209064106	1	1	0.0995	87695.9	0.0427	1	209064106	*	rs17014015	Y	209237451	rs17014015	T	C	0.1054	0.0104	0.0029	0.00027	684120	209237451	209064106	1	209064106	1	209064106	*	Y	0.0880503	3.58621
chr1:209065000:G:A	A	G	0.0995	0.0066	0.0827	0.125	0.0023	0.0159	0.8854	0	10.205	11	0.512	440683	39106	401577	chr1	209065000	1	1	209065000	209065000	1	1	0.0995	87695.9	0.0423	1	209065000	*	rs7550010	R	209238345	rs7550010	A	G	0.1055	0.0106	0.0029	0.0002	692095	209238345	209065000	1	209065000	1	209065000	*	R	0.144654	3.65517
chr1:209065032:C:G	C	G	0.6253	0.0068	0.6163	0.66	0.0018	0.0099	0.8555	6	11.706	11	0.3861	440683	39106	401577	chr1	209065032	1	1	209065032	209065032	1	1	0.3747	330248	0.0437	1	209065032	*	rs12030669	S	209238377	rs12030669	C	G	0.6276	0.0093	0.0018	1.3e-07	691138	209238377	209065032	1	209065032	1	209065032	*	S	0.181818	5.16667
chr1:209065258:C:A	A	C	0.3755	0.0069	0.3433	0.386	-0.0017	0.0099	0.863	0	9.27	11	0.597	440683	39106	401577	chr1	209065258	1	1	209065258	209065258	1	1	0.3755	330953	0.0427	1	209065258	*	rs7540125	H	209238603	rs7540125	A	C	0.3724	-0.0094	0.0018	9.8e-08	691367	209238603	209065258	1	209065258	1	209065258	*	H	-0.171717	-5.22222
chr1:209066999:A:G	A	G	0.6217	0.0075	0.6088	0.6526	0.0004	0.0098	0.9636	0	10.396	11	0.4952	440683	39106	401577	chr1	209066999	1	1	209066999	209066999	1	1	0.3783	333421	0.0438	1	209066999	*	rs7556452	R	209240344	rs7556452	A	G	0.6245	0.0092	0.0018	1.5e-07	692303	209240344	209066999	1	209066999	1	209066999	*	R	0.0408163	5.11111
chr1:209068075:A:G	A	G	0.6208	0.0089	0.6036	0.6525	0.0002	0.0098	0.9878	0	10.453	11	0.4902	440683	39106	401577	chr1	209068075	1	1	209068075	209068075	1	1	0.3792	334214	0.0489	1	209068075	*	rs10863753	D	209241420	rs10863753	A	G	0.6245	0.0093	0.0018	1.2e-07	692583	209241420	209068075	1	209068075	1	209068075	*	D	0.0204082	5.16667
chr1:209068535:A:G	A	G	0.8759	0.0085	0.8457	0.8939	0.0053	0.0144	0.7132	0	7.702	11	0.7397	440683	39106	401577	chr1	209068535	1	1	209068535	209068535	1	1	0.1241	109378	0.0482	1	209068535	*	rs10494915	R	209241880	rs10494915	A	G	0.8662	-0.0096	0.0026	0.00021	690888	209241880	209068535	1	209068535	1	209068535	*	R	0.368056	-3.69231
chr1:209072514:T:G	T	G	0.6192	0.0071	0.6077	0.653	0.0015	0.0098	0.8797	0.6	11.069	11	0.4375	440683	39106	401577	chr1	209072514	1	1	209072514	209072514	1	1	0.3808	335624	0.0453	1	209072514	*	rs10494916	K	209245859	rs10494916	T	G	0.6247	0.0092	0.0018	1.6e-07	691470	209245859	209072514	1	209072514	1	209072514	*	K	0.153061	5.11111
chr1:209074299:A:G	A	G	0.8757	0.0085	0.8458	0.8941	0.0045	0.0144	0.7569	0	7.869	11	0.725	440683	39106	401577	chr1	209074299	1	1	209074299	209074299	1	1	0.1243	109554	0.0483	1	209074299	*	rs17260133	R	209247644	rs17260133	A	G	0.8665	-0.0098	0.0026	0.00014	691148	209247644	209074299	1	209074299	1	209074299	*	R	0.3125	-3.76923
chr1:209074669:T:C	T	C	0.6215	0.0077	0.6076	0.6531	0.0011	0.0098	0.9138	0	10.727	11	0.4664	440683	39106	401577	chr1	209074669	1	1	209074669	209074669	1	1	0.3785	333597	0.0455	1	209074669	*	rs10863754	Y	209248014	rs10863754	T	C	0.625	0.0093	0.0018	1.3e-07	691759	209248014	209074669	1	209074669	1	209074669	*	Y	0.112245	5.16667
chr1:209078944:C:T	T	C	0.374	0.0074	0.3369	0.3849	-0.0011	0.0099	0.9109	4.7	11.539	11	0.3993	440683	39106	401577	chr1	209078944	1	1	209078944	209078944	1	1	0.374	329631	0.048	1	209078944	*	rs11580204	Y	209252289	rs11580204	T	C	0.3723	-0.0092	0.0018	2.6e-07	688937	209252289	209078944	1	209078944	1	209078944	*	Y	-0.111111	-5.11111
chr1:209082469:T:C	T	C	0.5015	0.0144	0.4733	0.5673	-0.0017	0.0095	0.8613	0	9.563	11	0.5701	440683	39106	401577	chr1	209082469	1	1	209082469	209082469	1	1	0.4985	439361	0.094	1	209082469	*	rs1183044	Y	209255814	rs1183044	T	C	0.4905	-0.009	0.0017	1.5e-07	691426	209255814	209082469	1	209082469	1	209082469	*	Y	-0.178947	-5.29412
chr1:209082836:A:G	A	G	0.8748	0.0091	0.8461	0.8937	0.0045	0.0143	0.7525	0	7.731	11	0.7372	440683	39106	401577	chr1	209082836	1	1	209082836	209082836	1	1	0.1252	110347	0.0476	1	209082836	*	rs6692331	R	209256181	rs6692331	A	G	0.8663	-0.0101	0.0027	0.00015	591706	209256181	209082836	1	209082836	1	209082836	*	R	0.314685	-3.74074
chr1:209087160:G:A	A	G	0.6147	0.0097	0.5614	0.6424	0.0007	0.0098	0.9401	2.1	11.237	11	0.4236	440683	39106	401577	chr1	209087160	1	1	209087160	209087160	1	1	0.3853	339590	0.081	1	209087160	*	rs7525913	R	209260505	rs7525913	A	G	0.6251	0.0094	0.0018	8.2e-08	691321	209260505	209087160	1	209087160	1	209087160	*	R	0.0714286	5.22222
chr1:209087337:G:A	A	G	0.6147	0.0097	0.5614	0.6425	0.0008	0.0098	0.9374	2.5	11.281	11	0.42	440683	39106	401577	chr1	209087337	1	1	209087337	209087337	1	1	0.3853	339590	0.0811	1	209087337	*	rs7526016	D	209260682	rs7526016	A	G	0.6254	0.0094	0.0018	8.2e-08	691306	209260682	209087337	1	209087337	1	209087337	*	D	0.0816327	5.22222
chr1:209090783:A:G	A	G	0.3848	0.0098	0.3574	0.4375	-0.0011	0.0099	0.9096	0	10.913	11	0.4506	440683	39106	401577	chr1	209090783	1	1	209090783	209090783	1	1	0.3848	339150	0.0801	1	209090783	*	rs12119679	R	209264128	rs12119679	A	G	0.3812	-0.0094	0.0018	1.2e-07	689211	209264128	209090783	1	209090783	1	209090783	*	R	-0.111111	-5.22222
chr1:209091807:T:C	T	C	0.8461	0.0109	0.8203	0.868	-0.0027	0.0133	0.8367	0	6.728	11	0.8207	440683	39106	401577	chr1	209091807	1	1	209091807	209091807	1	1	0.1539	135642	0.0477	1	209091807	*	rs1330232	Y	209265152	rs1330232	T	C	0.8346	-0.0096	0.0023	4.5e-05	692267	209265152	209091807	1	209091807	1	209091807	*	Y	-0.203008	-4.17391
chr1:209096282:A:G	A	G	0.4666	0.0092	0.4393	0.5236	-0.0021	0.0097	0.8295	34	16.671	11	0.118	440683	39106	401577	chr1	209096282	1	1	209096282	209096282	1	1	0.4666	411245	0.0843	1	209096282	*	rs6540507	R	209269627	rs6540507	A	G	0.4612	-0.0073	0.0018	2.8e-05	670447	209269627	209096282	1	209096282	1	209096282	*	R	-0.216495	-4.05556
chr1:209103127:G:A	A	G	0.3679	0.005	0.3505	0.3776	0.0075	0.0099	0.445	18.6	13.521	11	0.2606	440683	39106	401577	chr1	209103127	1	1	209103127	209103127	1	1	0.3679	324255	0.0271	1	209103127	*	rs1174556	R	209276472	rs1174556	A	G	0.368	-0.0071	0.0017	3.1e-05	785213	209276472	209103127	1	209103127	1	209103127	*	R	0.757576	-4.17647
chr1:209252959:T:C	T	C	0.2145	0.0138	0.1779	0.3257	0.003	0.0121	0.8018	33.9	16.645	11	0.1188	440683	39106	401577	chr1	209252959	1	1	209252959	209252959	1	1	0.2145	189053	0.1478	1	209252959	*	rs2153043	Y	209426304	rs2153043	T	C	0.2191	0.0091	0.0022	3e-05	674203	209426304	209252959	1	209252959	1	209252959	*	Y	0.247934	4.13636
chr1:209257837:T:C	T	C	0.879	0.0043	0.8724	0.8993	0.0011	0.0149	0.9423	40.4	18.444	11	0.07184	440683	39106	401577	chr1	209257837	1	1	209257837	209257837	1	1	0.121	106645	0.0269	1	209257837	*	rs4844798	Y	209431182	rs4844798	T	C	0.8721	-0.0161	0.0027	1.6e-09	683315	209431182	209257837	1	209257837	1	209257837	*	Y	0.0738255	-5.96296
chr1:209260839:T:C	T	C	0.2011	0.0128	0.1831	0.3148	0.0079	0.0123	0.5237	37.5	17.595	11	0.09148	440683	39106	401577	chr1	209260839	1	1	209260839	209260839	1	1	0.2011	177243	0.1317	1	209260839	*	rs2800932	Y	209434184	rs2800932	T	C	0.1973	0.012	0.0022	7.3e-08	681321	209434184	209260839	1	209260839	1	209260839	*	Y	0.642276	5.45455
chr1:209262388:T:C	T	C	0.879	0.0042	0.873	0.8995	0.0014	0.0149	0.9248	40.9	18.609	11	0.06848	440683	39106	401577	chr1	209262388	1	1	209262388	209262388	1	1	0.121	106645	0.0265	1	209262388	*	rs17014203	Y	209435733	rs17014203	T	C	0.8716	-0.0159	0.0027	2.1e-09	683843	209435733	209262388	1	209262388	1	209262388	*	Y	0.0939597	-5.88889
chr1:209262581:T:C	T	C	0.1994	0.0125	0.1817	0.3134	0.0064	0.0124	0.6039	39.5	18.182	11	0.07745	440683	39106	401577	chr1	209262581	1	1	209262581	209262581	1	1	0.1994	175744	0.1317	1	209262581	*	rs2788151	Y	209435926	rs2788151	T	C	0.1956	0.0121	0.0022	6e-08	681682	209435926	209262581	1	209262581	1	209262581	*	Y	0.516129	5.5
chr1:209263827:T:A	A	T	0.1207	0.0043	0.0998	0.1269	-0.0016	0.0149	0.9133	40.7	18.546	11	0.06975	440683	39106	401577	chr1	209263827	1	1	209263827	209263827	1	1	0.1207	106381	0.0271	1	209263827	*	rs6680924	W	209437172	rs6680924	A	T	0.1285	0.0161	0.0027	2.6e-09	683719	209437172	209263827	1	209263827	1	209263827	*	W	-0.107383	5.96296
chr1:209265796:T:C	T	C	0.8828	0.0041	0.8769	0.8997	-0.0035	0.0151	0.8194	37.3	17.551	11	0.0926	440683	39106	401577	chr1	209265796	1	1	209265796	209265796	1	1	0.1172	103296	0.0228	1	209265796	*	rs12096864	Y	209439141	rs12096864	T	C	0.8752	-0.0164	0.0027	1.2e-09	682507	209439141	209265796	1	209265796	1	209265796	*	Y	-0.231788	-6.07407
chr1:209269745:T:C	T	C	0.2673	0.017	0.2356	0.3928	0.0112	0.011	0.3085	3.9	11.451	11	0.4063	440683	39106	401577	chr1	209269745	1	1	209269745	209269745	1	1	0.2673	235589	0.1572	1	209269745	*	rs2456811	Y	209443090	rs2456811	T	C	0.272	0.0101	0.002	2.9e-07	674928	209443090	209269745	1	209269745	1	209269745	*	Y	1.01818	5.05
chr1:209273384:C:T	T	C	0.7265	0.0163	0.5992	0.7531	-0.0096	0.011	0.3798	12.3	12.537	11	0.3247	440683	39106	401577	chr1	209273384	1	1	209273384	209273384	1	1	0.2735	241054	0.1539	1	209273384	*	rs2265733	Y	209446729	rs2265733	T	C	0.726	-0.01	0.002	3.2e-07	681609	209446729	209273384	1	209273384	1	209273384	*	Y	-0.872727	-5
chr1:209275805:A:G	A	G	0.2684	0.0165	0.2403	0.3956	0.0113	0.011	0.3058	7.4	11.885	11	0.3724	440683	39106	401577	chr1	209275805	1	1	209275805	209275805	1	1	0.2684	236559	0.1553	1	209275805	*	rs2102374	R	209449150	rs2102374	A	G	0.2712	0.01	0.002	3.1e-07	682707	209449150	209275805	1	209275805	1	209275805	*	R	1.02727	5
chr1:209276094:A:G	A	G	0.2639	0.0159	0.2378	0.3894	0.0098	0.011	0.3751	9.9	12.208	11	0.3482	440683	39106	401577	chr1	209276094	1	1	209276094	209276094	1	1	0.2639	232592	0.1516	1	209276094	*	rs2660648	R	209449439	rs2660648	A	G	0.2661	0.0118	0.0021	3e-08	529317	209449439	209276094	1	209276094	1	209276094	*	R	0.890909	5.61905
chr1:209277594:C:T	T	C	0.7314	0.0174	0.606	0.766	-0.0094	0.011	0.393	6.6	11.78	11	0.3804	440683	39106	401577	chr1	209277594	1	1	209277594	209277594	1	1	0.2686	236735	0.16	1	209277594	*	rs992695	Y	209450939	rs992695	T	C	0.7273	-0.0102	0.002	2e-07	682322	209450939	209277594	1	209277594	1	209277594	*	Y	-0.854545	-5.1
chr1:209283130:T:C	T	C	0.2648	0.0156	0.2168	0.3879	0.0076	0.011	0.4895	9.2	12.118	11	0.3548	440683	39106	401577	chr1	209283130	1	1	209283130	209283130	1	1	0.2648	233386	0.1711	1	209283130	*	rs2843171	Y	209456475	rs2843171	T	C	0.2683	0.0108	0.002	4.1e-08	683075	209456475	209283130	1	209283130	1	209283130	*	Y	0.690909	5.4
chr1:209283358:T:C	T	C	0.2671	0.0153	0.2459	0.3969	0.0099	0.0109	0.365	5.2	11.606	11	0.394	440683	39106	401577	chr1	209283358	1	1	209283358	209283358	1	1	0.2671	235413	0.151	1	209283358	*	rs2843170	Y	209456703	rs2843170	T	C	0.2748	0.0103	0.002	1.3e-07	683063	209456703	209283358	1	209283358	1	209283358	*	Y	0.908257	5.15
chr1:209287578:T:G	T	G	0.2682	0.0167	0.2396	0.3952	0.011	0.011	0.3148	6.2	11.728	11	0.3844	440683	39106	401577	chr1	209287578	1	1	209287578	209287578	1	1	0.2682	236382	0.1556	1	209287578	*	rs879961	K	209460923	rs879961	T	G	0.2719	0.0104	0.002	1.1e-07	684356	209460923	209287578	1	209287578	1	209287578	*	K	1	5.2
chr1:209289460:T:C	T	C	0.877	0.0032	0.8731	0.9016	0.0038	0.0146	0.7946	44.4	19.774	11	0.04854	440683	39106	401577	chr1	209289460	1	1	209289460	209289460	1	1	0.123	108408	0.0285	1	209289460	*	rs10494920	Y	209462805	rs10494920	T	C	0.8695	-0.0156	0.0026	2.7e-09	688349	209462805	209289460	1	209289460	1	209289460	*	Y	0.260274	-6
chr1:209290352:C:A	A	C	0.7873	0.0114	0.6845	0.803	-0.0086	0.0119	0.4723	31.1	15.96	11	0.1426	440683	39106	401577	chr1	209290352	1	1	209290352	209290352	1	1	0.2127	187467	0.1185	1	209290352	*	rs1395756	M	209463697	rs1395756	A	C	0.7933	-0.0116	0.0021	6.2e-08	689592	209463697	209290352	1	209290352	1	209290352	*	M	-0.722689	-5.52381
chr1:209290515:G:A	A	G	0.7889	0.0116	0.6843	0.8072	-0.0082	0.0119	0.4887	32.6	16.321	11	0.1296	440683	39106	401577	chr1	209290515	1	1	209290515	209290515	1	1	0.2111	186056	0.1229	1	209290515	*	rs1553622	R	209463860	rs1553622	A	G	0.7933	-0.0117	0.0021	5.2e-08	689295	209463860	209290515	1	209290515	1	209290515	*	R	-0.689076	-5.57143
chr1:209294177:A:G	A	G	0.2965	0.0156	0.27	0.4142	0.0142	0.0106	0.1821	0	9.563	11	0.57	440683	39106	401577	chr1	209294177	1	1	209294177	209294177	1	1	0.2965	261325	0.1442	1	209294177	*	rs906353	R	209467522	rs906353	A	G	0.2966	0.0101	0.0019	9.3e-08	690149	209467522	209294177	1	209294177	1	209294177	*	R	1.33962	5.31579
chr1:209295336:A:G	A	G	0.2201	0.0118	0.202	0.3219	0.009	0.0118	0.4444	26.7	15.014	11	0.1819	440683	39106	401577	chr1	209295336	1	1	209295336	209295336	1	1	0.2201	193989	0.1199	1	209295336	*	rs1354854	R	209468681	rs1354854	A	G	0.2141	0.012	0.0021	1.5e-08	690424	209468681	209295336	1	209295336	1	209295336	*	R	0.762712	5.71429
chr1:209299505:C:T	T	C	0.7786	0.0116	0.6777	0.7966	-0.0077	0.0117	0.5085	28.9	15.465	11	0.1622	440683	39106	401577	chr1	209299505	1	1	209299505	209299505	1	1	0.2214	195134	0.1189	1	209299505	*	rs1507341	Y	209472850	rs1507341	T	C	0.7854	-0.012	0.0021	1.1e-08	690928	209472850	209299505	1	209299505	1	209299505	*	Y	-0.65812	-5.71429
chr1:209300349:A:T	A	T	0.2976	0.0149	0.2739	0.4144	0.0132	0.0106	0.2128	0	9.421	11	0.5831	440683	39106	401577	chr1	209300349	1	1	209300349	209300349	1	1	0.2976	262295	0.1405	1	209300349	*	rs2247066	W	209473694	rs2247066	A	T	0.2972	0.01	0.0019	1.3e-07	691737	209473694	209300349	1	209300349	1	209300349	*	W	1.24528	5.26316
chr1:209302600:G:A	A	G	0.7033	0.016	0.5855	0.7313	-0.0144	0.0106	0.1756	0	9.888	11	0.5405	440683	39106	401577	chr1	209302600	1	1	209302600	209302600	1	1	0.2967	261501	0.1458	1	209302600	*	rs1395748	R	209475945	rs1395748	A	G	0.7036	-0.0098	0.0019	2.4e-07	684730	209475945	209302600	1	209302600	1	209302600	*	R	-1.35849	-5.15789
chr1:209308523:C:G	C	G	0.2209	0.0114	0.2021	0.3219	0.0081	0.0117	0.4921	28.5	15.389	11	0.1654	440683	39106	401577	chr1	209308523	1	1	209308523	209308523	1	1	0.2209	194694	0.1198	1	209308523	*	rs2660636	S	209481868	rs2660636	C	G	0.2138	0.0121	0.0021	8.3e-09	691223	209481868	209308523	1	209308523	1	209308523	*	S	0.692308	5.7619
chr1:209309668:C:A	A	C	0.7037	0.016	0.5859	0.7319	-0.0133	0.0106	0.2093	0	10.741	11	0.4652	440683	39106	401577	chr1	209309668	1	1	209309668	209309668	1	1	0.2963	261149	0.146	1	209309668	*	rs2660634	M	209483013	rs2660634	A	C	0.7042	-0.0099	0.0019	1.5e-07	692071	209483013	209309668	1	209309668	1	209309668	*	M	-1.25472	-5.21053
chr1:209313307:A:G	A	G	0.2959	0.0161	0.2677	0.4138	0.014	0.0106	0.1879	0	10.095	11	0.5219	440683	39106	401577	chr1	209313307	1	1	209313307	209313307	1	1	0.2959	260796	0.1461	1	209313307	*	rs2660633	R	209486652	rs2660633	A	G	0.2953	0.0099	0.0019	1.5e-07	692360	209486652	209313307	1	209313307	1	209313307	*	R	1.32075	5.21053
chr1:209314622:G:C	C	G	0.7017	0.0151	0.5857	0.7265	-0.0126	0.0106	0.2357	0	10.328	11	0.5012	440683	39106	401577	chr1	209314622	1	1	209314622	209314622	1	1	0.2983	262911	0.1408	1	209314622	*	rs2456809	S	209487967	rs2456809	C	G	0.7046	-0.0099	0.0019	1.5e-07	691496	209487967	209314622	1	209314622	1	209314622	*	S	-1.18868	-5.21053
chr1:209315219:A:G	A	G	0.2256	0.0122	0.2066	0.3303	0.0133	0.0116	0.2545	37	17.456	11	0.09508	440683	39106	401577	chr1	209315219	1	1	209315219	209315219	1	1	0.2256	198836	0.1237	1	209315219	*	rs1395747	R	209488564	rs1395747	A	G	0.2186	0.0115	0.0021	3.1e-08	691748	209488564	209315219	1	209315219	1	209315219	*	R	1.14655	5.47619
chr1:209316343:C:T	T	C	0.704	0.0151	0.5858	0.726	-0.0116	0.0106	0.272	0	10.816	11	0.4588	440683	39106	401577	chr1	209316343	1	1	209316343	209316343	1	1	0.296	260884	0.1402	1	209316343	*	rs2495295	Y	209489688	rs2495295	T	C	0.7038	-0.0098	0.0019	1.9e-07	692110	209489688	209316343	1	209316343	1	209316343	*	Y	-1.09434	-5.15789
chr1:209317182:A:T	A	T	0.8696	0.0035	0.8651	0.8949	0.0022	0.0142	0.8758	37.9	17.717	11	0.08839	440683	39106	401577	chr1	209317182	1	1	209317182	209317182	1	1	0.1304	114930	0.0298	1	209317182	*	rs1395753	W	209490527	rs1395753	A	T	0.8634	-0.0163	0.0025	1.2e-10	691416	209490527	209317182	1	209317182	1	209317182	*	W	0.15493	-6.52
chr1:209321498:G:A	A	G	0.7799	0.0119	0.6785	0.7971	-0.0096	0.0117	0.4139	29.1	15.515	11	0.1601	440683	39106	401577	chr1	209321498	1	1	209321498	209321498	1	1	0.2201	193989	0.1186	1	209321498	*	rs2660642	R	209494843	rs2660642	A	G	0.787	-0.012	0.0021	9.5e-09	691049	209494843	209321498	1	209321498	1	209321498	*	R	-0.820513	-5.71429
chr1:209326036:T:C	T	C	0.2158	0.0113	0.1957	0.3153	0.0083	0.0118	0.4859	28.6	15.404	11	0.1647	440683	39106	401577	chr1	209326036	1	1	209326036	209326036	1	1	0.2158	190199	0.1196	1	209326036	*	rs937874	Y	209499381	rs937874	T	C	0.2072	0.0125	0.0021	5.4e-09	689208	209499381	209326036	1	209326036	1	209326036	*	Y	0.70339	5.95238
chr1:209338109:G:A	A	G	0.7803	0.0119	0.6787	0.7974	-0.0093	0.0118	0.429	32.8	16.369	11	0.128	440683	39106	401577	chr1	209338109	1	1	209338109	209338109	1	1	0.2197	193636	0.1187	1	209338109	*	rs1027823	R	209511454	rs1027823	A	G	0.7875	-0.0122	0.0021	8.6e-09	691104	209511454	209338109	1	209338109	1	209338109	*	R	-0.788136	-5.80952
chr1:209338828:T:C	T	C	0.8698	0.0034	0.8657	0.8949	0.003	0.0142	0.8323	36.2	17.236	11	0.1011	440683	39106	401577	chr1	209338828	1	1	209338828	209338828	1	1	0.1302	114754	0.0292	1	209338828	*	rs17014320	Y	209512173	rs17014320	T	C	0.8637	-0.0166	0.0025	5.9e-11	691569	209512173	209338828	1	209338828	1	209338828	*	Y	0.211268	-6.64
chr1:209339028:A:G	A	G	0.2194	0.012	0.1944	0.3212	0.0097	0.0118	0.4073	32.2	16.226	11	0.133	440683	39106	401577	chr1	209339028	1	1	209339028	209339028	1	1	0.2194	193372	0.1268	1	209339028	*	rs1021993	R	209512373	rs1021993	A	G	0.2138	0.0122	0.0021	5.7e-09	690938	209512373	209339028	1	209339028	1	209339028	*	R	0.822034	5.80952
chr1:209339552:A:T	A	T	0.2944	0.0165	0.2482	0.4105	0.0118	0.0106	0.2668	0	8.948	11	0.6267	440683	39106	401577	chr1	209339552	1	1	209339552	209339552	1	1	0.2944	259474	0.1623	1	209339552	*	rs2843167	W	209512897	rs2843167	A	T	0.2945	0.0099	0.0019	1.7e-07	690770	209512897	209339552	1	209339552	1	209339552	*	W	1.11321	5.21053
chr1:209340156:A:G	A	G	0.8654	0.0035	0.861	0.889	0.0004	0.014	0.9769	37	17.448	11	0.0953	440683	39106	401577	chr1	209340156	1	1	209340156	209340156	1	1	0.1346	118632	0.028	1	209340156	*	rs10494921	R	209513501	rs10494921	A	G	0.8589	-0.0153	0.0025	1.5e-09	691592	209513501	209340156	1	209340156	1	209340156	*	R	0.0285714	-6.12
chr1:209341940:T:G	T	G	0.7064	0.0104	0.6884	0.7404	-0.0095	0.0105	0.3648	0	8.442	11	0.6732	440683	39106	401577	chr1	209341940	1	1	209341940	209341940	1	1	0.2936	258769	0.052	1	209341940	*	rs17014326	K	209515285	rs17014326	T	G	0.6995	-0.0101	0.0019	8.4e-08	689976	209515285	209341940	1	209341940	1	209341940	*	K	-0.904762	-5.31579
chr1:209343552:C:G	C	G	0.87	0.0039	0.8647	0.8926	-0.0011	0.0142	0.937	31.2	15.995	11	0.1413	440683	39106	401577	chr1	209343552	1	1	209343552	209343552	1	1	0.13	114578	0.0279	1	209343552	*	rs1507331	S	209516897	rs1507331	C	G	0.864	-0.0165	0.0025	7.2e-11	692111	209516897	209343552	1	209343552	1	209343552	*	S	-0.0774648	-6.6
chr1:209346427:G:C	C	G	0.1319	0.0031	0.1081	0.1374	0.0002	0.0141	0.9877	30.3	15.787	11	0.1492	440683	39106	401577	chr1	209346427	1	1	209346427	209346427	1	1	0.1319	116252	0.0293	1	209346427	*	rs4844809	S	209519772	rs4844809	C	G	0.1362	0.0166	0.0025	4.5e-11	691451	209519772	209346427	1	209346427	1	209346427	*	S	0.0141844	6.64
chr1:209347105:T:C	T	C	0.7975	0.0083	0.7805	0.8179	-0.0005	0.0119	0.9697	0	8.632	11	0.6558	440683	39106	401577	chr1	209347105	1	1	209347105	209347105	1	1	0.2025	178477	0.0374	1	209347105	*	rs17014332	Y	209520450	rs17014332	T	C	0.7871	-0.0122	0.0021	6.5e-09	691511	209520450	209347105	1	209347105	1	209347105	*	Y	-0.0420168	-5.80952
chr1:209351389:A:G	A	G	0.7117	0.0095	0.6946	0.7422	-0.0081	0.0106	0.4431	0	9.553	11	0.571	440683	39106	401577	chr1	209351389	1	1	209351389	209351389	1	1	0.2883	254098	0.0476	1	209351389	*	rs2356722	R	209524734	rs2356722	A	G	0.7042	-0.0106	0.0019	2.2e-08	688319	209524734	209351389	1	209351389	1	209351389	*	R	-0.764151	-5.57895
chr1:209354120:T:C	T	C	0.8685	0.0032	0.8643	0.8919	0.0043	0.0141	0.7608	33.7	16.6	11	0.1203	440683	39106	401577	chr1	209354120	1	1	209354120	209354120	1	1	0.1315	115900	0.0276	1	209354120	*	rs17014337	Y	209527465	rs17014337	T	C	0.8635	-0.0162	0.0025	1.5e-10	691166	209527465	209354120	1	209354120	1	209354120	*	Y	0.304965	-6.48
chr1:209354361:T:G	T	G	0.7068	0.0103	0.6885	0.7401	-0.0085	0.0105	0.4169	0	8.331	11	0.6834	440683	39106	401577	chr1	209354361	1	1	209354361	209354361	1	1	0.2932	258417	0.0516	1	209354361	*	rs10494924	D	209527706	rs10494924	T	G	0.6993	-0.01	0.0019	1.3e-07	687643	209527706	209354361	1	209354361	1	209354361	*	D	-0.809524	-5.26316
chr1:209354580:G:A	A	G	0.2229	0.0064	0.1906	0.2268	0.0108	0.0114	0.347	40.3	18.433	11	0.07207	440683	39106	401577	chr1	209354580	1	1	209354580	209354580	1	1	0.2229	196456	0.0362	1	209354580	*	rs906351	R	209527925	rs906351	A	G	0.2237	0.0115	0.0021	3e-08	688670	209527925	209354580	1	209354580	1	209354580	*	R	0.947368	5.47619
chr1:209354763:T:C	T	C	0.7783	0.0059	0.7734	0.8095	-0.0106	0.0115	0.3567	40.5	18.502	11	0.07065	440683	39106	401577	chr1	209354763	1	1	209354763	209354763	1	1	0.2217	195399	0.0361	1	209354763	*	rs906350	Y	209528108	rs906350	T	C	0.7763	-0.0115	0.0021	2.8e-08	688729	209528108	209354763	1	209354763	1	209354763	*	Y	-0.921739	-5.47619
chr1:209355001:T:A	A	T	0.2168	0.0056	0.184	0.2218	0.0078	0.0116	0.4998	41	18.635	11	0.06797	440683	39106	401577	chr1	209355001	1	1	209355001	209355001	1	1	0.2168	191080	0.0378	1	209355001	*	rs906348	W	209528346	rs906348	A	T	0.2186	0.012	0.0021	8.3e-09	688735	209528346	209355001	1	209355001	1	209355001	*	W	0.672414	5.71429
chr1:209355062:G:A	A	G	0.2213	0.0061	0.1899	0.2265	0.0096	0.0115	0.4028	40.9	18.626	11	0.06815	440683	39106	401577	chr1	209355062	1	1	209355062	209355062	1	1	0.2213	195046	0.0366	1	209355062	*	rs906347	R	209528407	rs906347	A	G	0.2236	0.0115	0.0021	2.7e-08	688751	209528407	209355062	1	209355062	1	209355062	*	R	0.834783	5.47619
chr1:209355913:G:T	T	G	0.135	0.0039	0.1151	0.1403	0.0022	0.014	0.8731	35.3	17.005	11	0.1077	440683	39106	401577	chr1	209355913	1	1	209355913	209355913	1	1	0.135	118984	0.0252	1	209355913	*	rs6681466	K	209529258	rs6681466	T	G	0.1406	0.0157	0.0025	5.3e-10	690996	209529258	209355913	1	209355913	1	209355913	*	K	0.157143	6.28
chr1:209356309:G:A	A	G	0.1311	0.0038	0.109	0.1357	0.0009	0.0142	0.9485	33.6	16.565	11	0.1214	440683	39106	401577	chr1	209356309	1	1	209356309	209356309	1	1	0.1311	115547	0.0267	1	209356309	*	rs4844815	R	209529654	rs4844815	A	G	0.1361	0.0166	0.0025	6.3e-11	690998	209529654	209356309	1	209356309	1	209356309	*	R	0.0633803	6.64
chr1:209357454:C:G	C	G	0.7782	0.0061	0.7737	0.8098	-0.0102	0.0115	0.3727	39.4	18.149	11	0.07818	440683	39106	401577	chr1	209357454	1	1	209357454	209357454	1	1	0.2218	195487	0.0361	1	209357454	*	rs6661759	S	209530799	rs6661759	C	G	0.7754	-0.0116	0.0021	2.9e-08	688178	209530799	209357454	1	209357454	1	209357454	*	S	-0.886957	-5.52381
chr1:209366746:G:A	A	G	0.1284	0.0037	0.1076	0.1327	0.0027	0.0143	0.8492	20	13.745	11	0.2474	440683	39106	401577	chr1	209366746	1	1	209366746	209366746	1	1	0.1284	113167	0.0251	1	209366746	*	rs17014370	R	209540091	rs17014370	A	G	0.1334	0.0171	0.0025	1.7e-11	690778	209540091	209366746	1	209366746	1	209366746	*	R	0.188811	6.84
chr1:209370215:T:G	T	G	0.8693	0.0038	0.8643	0.8915	-0.0012	0.0142	0.9309	32.5	16.306	11	0.1302	440683	39106	401577	chr1	209370215	1	1	209370215	209370215	1	1	0.1307	115195	0.0272	1	209370215	*	rs17014375	K	209543560	rs17014375	T	G	0.8652	-0.0172	0.0025	1.1e-11	690856	209543560	209370215	1	209370215	1	209370215	*	K	-0.084507	-6.88
chr1:209372046:C:T	T	C	0.2038	0.0085	0.1805	0.2234	0.0033	0.0119	0.7844	0	5.889	11	0.8807	440683	39106	401577	chr1	209372046	1	1	209372046	209372046	1	1	0.2038	179622	0.0429	1	209372046	*	rs11811038	Y	209545391	rs11811038	T	C	0.2155	0.0118	0.0021	2.5e-08	689935	209545391	209372046	1	209372046	1	209372046	*	Y	0.277311	5.61905
chr1:209375201:G:A	A	G	0.2947	0.0096	0.2587	0.3107	0.0108	0.0106	0.309	0	7.909	11	0.7214	440683	39106	401577	chr1	209375201	1	1	209375201	209375201	1	1	0.2947	259739	0.052	1	209375201	*	rs2055698	R	209548546	rs2055698	A	G	0.3041	0.0096	0.0019	4e-07	687241	209548546	209375201	1	209375201	1	209375201	*	R	1.01887	5.05263
chr1:209375462:T:G	T	G	0.8707	0.0031	0.8671	0.8939	0.0018	0.0143	0.9005	23.4	14.351	11	0.2142	440683	39106	401577	chr1	209375462	1	1	209375462	209375462	1	1	0.1293	113961	0.0268	1	209375462	*	rs17014395	K	209548807	rs17014395	T	G	0.8654	-0.0167	0.0025	5.3e-11	691469	209548807	209375462	1	209375462	1	209375462	*	K	0.125874	-6.68
chr1:209375540:C:T	T	C	0.1286	0.0035	0.1055	0.1345	-0.0011	0.0144	0.9378	23.8	14.43	11	0.2101	440683	39106	401577	chr1	209375540	1	1	209375540	209375540	1	1	0.1286	113344	0.029	1	209375540	*	rs17014396	Y	209548885	rs17014396	T	C	0.1346	0.0168	0.0026	4.7e-11	691342	209548885	209375540	1	209375540	1	209375540	*	Y	-0.0763889	6.46154
chr1:209375580:C:G	C	G	0.8708	0.0031	0.8669	0.8941	-0.0002	0.0143	0.9906	26.4	14.948	11	0.1849	440683	39106	401577	chr1	209375580	1	1	209375580	209375580	1	1	0.1292	113872	0.0272	1	209375580	*	rs1507336	V	209548925	rs1507336	C	G	0.8673	-0.0169	0.0026	3.8e-11	691307	209548925	209375580	1	209375580	1	209375580	*	V	-0.013986	-6.5
chr1:209377116:T:C	T	C	0.8669	0.0031	0.8634	0.8901	0.0005	0.0141	0.9696	31.5	16.067	11	0.1387	440683	39106	401577	chr1	209377116	1	1	209377116	209377116	1	1	0.1331	117310	0.0267	1	209377116	*	rs1006316	Y	209550461	rs1006316	T	C	0.8638	-0.0167	0.0025	4.5e-11	691575	209550461	209377116	1	209377116	1	209377116	*	Y	0.035461	-6.68
chr1:209379291:G:T	T	G	0.1298	0.0029	0.1072	0.1332	-0.0007	0.0143	0.9603	21.6	14.036	11	0.231	440683	39106	401577	chr1	209379291	1	1	209379291	209379291	1	1	0.1298	114401	0.026	1	209379291	*	rs1006317	K	209552636	rs1006317	T	G	0.1347	0.0172	0.0026	3.9e-11	690825	209552636	209379291	1	209379291	1	209379291	*	K	-0.048951	6.61538
chr1:209384767:G:C	C	G	0.2083	0.0091	0.1785	0.224	0.0076	0.0119	0.5206	0	6.448	11	0.8419	440683	39106	401577	chr1	209384767	1	1	209384767	209384767	1	1	0.2083	183589	0.0455	1	209384767	*	rs1354851	N	209558112	rs1354851	C	G	0.2184	0.0111	0.0021	1.1e-07	691460	209558112	209384767	1	209384767	1	209384767	*	N	0.638655	5.28571
chr1:209387907:T:C	T	C	0.7905	0.0078	0.7793	0.8191	-0.0069	0.0118	0.5594	0	6.877	11	0.809	440683	39106	401577	chr1	209387907	1	1	209387907	209387907	1	1	0.2095	184646	0.0398	1	209387907	*	rs1857967	Y	209561252	rs1857967	T	C	0.7868	-0.0103	0.0021	5.9e-07	690627	209561252	209387907	1	209387907	1	209387907	*	Y	-0.584746	-4.90476
chr1:209611861:G:A	A	G	0.1767	0.0064	0.1677	0.1955	0.0039	0.0126	0.755	0	6.81	11	0.8142	440683	39106	401577	chr1	209611861	1	1	209611861	209611861	1	1	0.1767	155737	0.0278	1	209611861	*	rs11119315	R	209785206	rs11119315	A	G	0.1745	0.0081	0.0023	0.00043	635265	209785206	209611861	1	209611861	1	209611861	*	R	0.309524	3.52174
chr1:209644636:T:G	T	G	0.8631	0.0035	0.8499	0.8691	-0.0003	0.0138	0.9801	0	4.1	11	0.9669	440683	39106	401577	chr1	209644636	1	1	209644636	209644636	1	1	0.1369	120659	0.0192	1	209644636	*	rs2236896	K	209817981	rs2236896	T	G	0.8617	-0.0088	0.0025	0.00044	692076	209817981	209644636	1	209644636	1	209644636	*	K	-0.0217391	-3.52
chr1:209645275:T:C	T	C	0.8622	0.0037	0.8487	0.8655	0.0002	0.0139	0.9899	0	4.818	11	0.9397	440683	39106	401577	chr1	209645275	1	1	209645275	209645275	1	1	0.1378	121452	0.0168	1	209645275	*	rs2236899	Y	209818620	rs2236899	T	C	0.863	-0.0089	0.0025	0.00035	691921	209818620	209645275	1	209645275	1	209645275	*	Y	0.0143885	-3.56
chr1:209651481:G:A	A	G	0.1366	0.0047	0.1271	0.1507	0.0012	0.014	0.9339	0	4.59	11	0.9494	440683	39106	401577	chr1	209651481	1	1	209651481	209651481	1	1	0.1366	120395	0.0236	1	209651481	*	rs3753523	R	209824826	rs3753523	A	G	0.1377	0.009	0.0025	0.00037	688794	209824826	209651481	1	209651481	1	209651481	*	R	0.0857143	3.6
chr1:209894772:G:A	A	G	0.4258	0.0098	0.3924	0.4374	0.0173	0.0096	0.07161	14.5	12.864	11	0.3023	440683	39106	401577	chr1	209894772	1	1	209894772	209894772	1	1	0.4258	375286	0.045	1	209894772	*	rs4844913	R	210068117	rs4844913	A	G	0.4304	-0.01	0.0017	7e-09	688447	210068117	209894772	1	209894772	1	209894772	*	R	1.80208	-5.88235
chr1:209904260:A:G	A	G	0.4247	0.0095	0.4063	0.4346	0.0183	0.0096	0.05635	0	10.689	11	0.4697	440683	39106	401577	chr1	209904260	1	1	209904260	209904260	1	1	0.4247	374316	0.0283	1	209904260	*	rs7549696	R	210077605	rs7549696	A	G	0.4219	-0.0104	0.0017	2.7e-10	792983	210077605	209904260	1	209904260	1	209904260	*	R	1.90625	-6.11765
chr1:209913194:G:A	A	G	0.5749	0.0097	0.5651	0.5936	-0.0174	0.0096	0.06997	0	10.939	11	0.4483	440683	39106	401577	chr1	209913194	1	1	209913194	209913194	1	1	0.4251	374669	0.0285	1	209913194	*	rs12140373	R	210086539	rs12140373	A	G	0.5763	0.0106	0.0016	7.7e-11	794013	210086539	209913194	1	209913194	1	209913194	*	R	-1.8125	6.625
chr1:209920226:A:G	A	G	0.4252	0.0097	0.3983	0.435	0.0173	0.0096	0.07122	0	10.881	11	0.4533	440683	39106	401577	chr1	209920226	1	1	209920226	209920226	1	1	0.4252	374757	0.0367	1	209920226	*	rs6667057	R	210093571	rs6667057	A	G	0.423	-0.0109	0.0017	3.5e-10	692016	210093571	209920226	1	209920226	1	209920226	*	R	1.80208	-6.41176
chr1:209920240:A:C	A	C	0.4254	0.0098	0.4061	0.4375	0.0175	0.0096	0.06825	1.6	11.183	11	0.4281	440683	39106	401577	chr1	209920240	1	1	209920240	209920240	1	1	0.4254	374933	0.0314	1	209920240	*	rs4462143	M	210093585	rs4462143	A	C	0.423	-0.0108	0.0017	4.8e-10	692125	210093585	209920240	1	209920240	1	209920240	*	M	1.82292	-6.35294
chr1:209922182:C:T	T	C	0.573	0.0089	0.5636	0.5892	-0.0175	0.0096	0.06773	0	10.594	11	0.4779	440683	39106	401577	chr1	209922182	1	1	209922182	209922182	1	1	0.427	376343	0.0256	1	209922182	*	rs6661316	Y	210095527	rs6661316	T	C	0.5765	0.0106	0.0016	6.8e-11	795169	210095527	209922182	1	209922182	1	209922182	*	Y	-1.82292	6.625
chr1:209923033:C:T	T	C	0.5843	0.0101	0.5717	0.6013	-0.0181	0.0096	0.06004	0	10.459	11	0.4896	440683	39106	401577	chr1	209923033	1	1	209923033	209923033	1	1	0.4157	366384	0.0296	1	209923033	*	rs2038057	Y	210096378	rs2038057	T	C	0.5865	0.0106	0.0017	1e-09	690899	210096378	209923033	1	209923033	1	209923033	*	Y	-1.88542	6.23529
chr1:209926414:T:A	A	T	0.5838	0.0099	0.5716	0.6013	-0.0178	0.0096	0.06516	0	10.359	11	0.4984	440683	39106	401577	chr1	209926414	1	1	209926414	209926414	1	1	0.4162	366825	0.0297	1	209926414	*	rs986057	W	210099759	rs986057	A	T	0.5864	0.0107	0.0017	7.7e-10	692332	210099759	209926414	1	209926414	1	209926414	*	W	-1.85417	6.29412
chr1:209934234:A:C	A	C	0.4356	0.008	0.4173	0.4443	0.0165	0.0096	0.08506	0	10.981	11	0.4449	440683	39106	401577	chr1	209934234	1	1	209934234	209934234	1	1	0.4356	383923	0.027	1	209934234	*	rs7549523	M	210107579	rs7549523	A	C	0.4291	-0.0104	0.0017	2e-09	691699	210107579	209934234	1	209934234	1	209934234	*	M	1.71875	-6.11765
chr1:209935110:G:A	A	G	0.5834	0.0096	0.5717	0.6086	-0.0187	0.0096	0.05178	0	10.409	11	0.494	440683	39106	401577	chr1	209935110	1	1	209935110	209935110	1	1	0.4166	367177	0.0369	1	209935110	*	rs6540569	R	210108455	rs6540569	A	G	0.5863	0.0107	0.0017	6e-10	691977	210108455	209935110	1	209935110	1	209935110	*	R	-1.94792	6.29412
chr1:209935128:A:G	A	G	0.4348	0.0072	0.4174	0.4425	0.0164	0.0096	0.08566	0.7	11.079	11	0.4367	440683	39106	401577	chr1	209935128	1	1	209935128	209935128	1	1	0.4348	383218	0.0251	1	209935128	*	rs6540570	R	210108473	rs6540570	A	G	0.4295	-0.0105	0.0017	1.4e-09	691918	210108473	209935128	1	209935128	1	209935128	*	R	1.70833	-6.17647
chr1:209935941:T:A	A	T	0.5644	0.008	0.5557	0.575	-0.0165	0.0096	0.08419	0	10.94	11	0.4483	440683	39106	401577	chr1	209935941	1	1	209935941	209935941	1	1	0.4356	383923	0.0193	1	209935941	*	rs724054	W	210109286	rs724054	A	T	0.5709	0.0104	0.0017	1.6e-09	691961	210109286	209935941	1	209935941	1	209935941	*	W	-1.71875	6.11765
chr1:209936617:A:T	A	T	0.416	0.0098	0.3987	0.4283	0.0182	0.0096	0.05851	0	10.529	11	0.4835	440683	39106	401577	chr1	209936617	1	1	209936617	209936617	1	1	0.416	366648	0.0296	1	209936617	*	rs2357212	W	210109962	rs2357212	A	T	0.4135	-0.0107	0.0017	7.7e-10	692144	210109962	209936617	1	209936617	1	209936617	*	W	1.89583	-6.29412
chr1:209937192:T:C	T	C	0.4352	0.0084	0.4229	0.4443	0.0166	0.0096	0.08345	0	10.975	11	0.4453	440683	39106	401577	chr1	209937192	1	1	209937192	209937192	1	1	0.4352	383570	0.0214	1	209937192	*	rs9429830	Y	210110537	rs9429830	T	C	0.4316	-0.0105	0.0017	1.4e-09	692004	210110537	209937192	1	209937192	1	209937192	*	Y	1.72917	-6.17647
chr1:209948977:G:A	A	G	0.5848	0.0099	0.5717	0.6123	-0.0184	0.0096	0.05594	1.5	11.167	11	0.4294	440683	39106	401577	chr1	209948977	1	1	209948977	209948977	1	1	0.4152	365943	0.0406	1	209948977	*	rs7528647	R	210122322	rs7528647	A	G	0.5872	0.0107	0.0017	6.6e-10	691812	210122322	209948977	1	209948977	1	209948977	*	R	-1.91667	6.29412
chr1:209953496:C:G	C	G	0.4155	0.0097	0.3957	0.4283	0.0185	0.0096	0.05502	1.6	11.182	11	0.4281	440683	39106	401577	chr1	209953496	1	1	209953496	209953496	1	1	0.4155	366208	0.0326	1	209953496	*	rs2205988	S	210126841	rs2205988	C	G	0.4129	-0.0107	0.0017	7.1e-10	691396	210126841	209953496	1	209953496	1	209953496	*	S	1.92708	-6.29412
chr1:209958212:A:G	A	G	0.4151	0.0099	0.3956	0.428	0.0181	0.0096	0.0612	1.6	11.174	11	0.4288	440683	39106	401577	chr1	209958212	1	1	209958212	209958212	1	1	0.4151	365855	0.0324	1	209958212	*	rs7530426	R	210131557	rs7530426	A	G	0.4128	-0.0107	0.0017	7e-10	691080	210131557	209958212	1	209958212	1	209958212	*	R	1.88542	-6.29412
chr1:209962036:T:C	T	C	0.4153	0.0099	0.3956	0.4282	0.018	0.0096	0.06142	1.2	11.128	11	0.4326	440683	39106	401577	chr1	209962036	1	1	209962036	209962036	1	1	0.4153	366031	0.0326	1	209962036	*	rs10779517	Y	210135381	rs10779517	T	C	0.4128	-0.0107	0.0017	5.8e-10	690973	210135381	209962036	1	209962036	1	209962036	*	Y	1.875	-6.29412
chr1:209965724:G:A	A	G	0.5846	0.0099	0.5716	0.6043	-0.0186	0.0096	0.05439	1.7	11.191	11	0.4274	440683	39106	401577	chr1	209965724	1	1	209965724	209965724	1	1	0.4154	366119	0.0327	1	209965724	*	rs10779518	R	210139069	rs10779518	A	G	0.5872	0.0107	0.0017	6e-10	690963	210139069	209965724	1	209965724	1	209965724	*	R	-1.9375	6.29412
chr1:209967644:A:G	A	G	0.4152	0.0098	0.3956	0.428	0.0181	0.0096	0.06034	0.6	11.071	11	0.4374	440683	39106	401577	chr1	209967644	1	1	209967644	209967644	1	1	0.4152	365943	0.0324	1	209967644	*	rs6540573	R	210140989	rs6540573	A	G	0.4118	-0.0106	0.0017	1.1e-09	685028	210140989	209967644	1	209967644	1	209967644	*	R	1.88542	-6.23529
chr1:209967988:A:T	A	T	0.4353	0.0078	0.4228	0.4437	0.017	0.0096	0.07704	6.3	11.745	11	0.3831	440683	39106	401577	chr1	209967988	1	1	209967988	209967988	1	1	0.4353	383659	0.0209	1	209967988	*	rs11119375	W	210141333	rs11119375	A	T	0.4307	-0.0105	0.0017	1.3e-09	690017	210141333	209967988	1	209967988	1	209967988	*	W	1.77083	-6.17647
chr1:209971953:A:G	A	G	0.6449	0.0133	0.623	0.6646	0.0281	0.01	0.004885	0	10.976	11	0.4453	440683	39106	401577	chr1	209971953	1	1	209971953	209971953	1	1	0.3551	312973	0.0416	1	209971953	*	rs12034991	R	210145298	rs12034991	A	G	0.6408	-0.0102	0.0018	1.5e-08	688285	210145298	209971953	1	209971953	1	209971953	*	R	2.81	-5.66667
chr1:209981296:C:G	C	G	0.4351	0.0082	0.4219	0.444	0.0171	0.0096	0.07545	4	11.46	11	0.4056	440683	39106	401577	chr1	209981296	1	1	209981296	209981296	1	1	0.4351	383482	0.0221	1	209981296	*	rs6689456	S	210154641	rs6689456	C	G	0.4318	-0.0104	0.0017	2.1e-09	690773	210154641	209981296	1	209981296	1	209981296	*	S	1.78125	-6.11765
chr1:209983425:G:A	A	G	0.5848	0.01	0.5715	0.6043	-0.0183	0.0096	0.05775	2.9	11.328	11	0.4162	440683	39106	401577	chr1	209983425	1	1	209983425	209983425	1	1	0.4152	365943	0.0328	1	209983425	*	rs7525980	R	210156770	rs7525980	A	G	0.5872	0.0107	0.0017	6.7e-10	690921	210156770	209983425	1	209983425	1	209983425	*	R	-1.90625	6.29412
chr1:209985933:C:T	T	C	0.5642	0.0082	0.5554	0.5766	-0.0168	0.0096	0.07986	6.2	11.722	11	0.3849	440683	39106	401577	chr1	209985933	1	1	209985933	209985933	1	1	0.4358	384099	0.0212	1	209985933	*	rs7513171	Y	210159278	rs7513171	T	C	0.5714	0.0104	0.0017	1.7e-09	690463	210159278	209985933	1	209985933	1	209985933	*	Y	-1.75	6.11765
chr1:209987716:C:T	T	C	0.4308	0.0078	0.4093	0.4391	0.0167	0.0096	0.08118	1.6	11.184	11	0.428	440683	39106	401577	chr1	209987716	1	1	209987716	209987716	1	1	0.4308	379692	0.0298	1	209987716	*	rs7517019	Y	210161061	rs7517019	T	C	0.4119	-0.0105	0.0017	1.3e-09	688204	210161061	209987716	1	209987716	1	209987716	*	Y	1.73958	-6.17647
chr1:209992583:G:C	C	G	0.2633	0.0058	0.2481	0.2717	0.0084	0.0108	0.4401	0	6.343	11	0.8496	440683	39106	401577	chr1	209992583	1	1	209992583	209992583	1	1	0.2633	232064	0.0236	1	209992583	*	rs11590161	S	210165928	rs11590161	C	G	0.2669	-0.0103	0.002	1.4e-07	690046	210165928	209992583	1	209992583	1	209992583	*	S	0.777778	-5.15
chr1:209993067:T:C	T	C	0.589	0.0095	0.5802	0.617	-0.0177	0.0097	0.06738	1	11.107	11	0.4343	440683	39106	401577	chr1	209993067	1	1	209993067	209993067	1	1	0.411	362241	0.0368	1	209993067	*	rs227196	Y	210166412	rs227196	T	C	0.5874	0.0107	0.0017	7.2e-10	690774	210166412	209993067	1	209993067	1	209993067	*	Y	-1.82474	6.29412
chr1:209993689:A:G	A	G	0.5689	0.0077	0.5609	0.5907	-0.0169	0.0096	0.07838	3.2	11.367	11	0.413	440683	39106	401577	chr1	209993689	1	1	209993689	209993689	1	1	0.4311	379957	0.0298	1	209993689	*	rs189001	R	210167034	rs189001	A	G	0.5714	0.0103	0.0017	2.3e-09	690657	210167034	209993689	1	209993689	1	209993689	*	R	-1.76042	6.05882
chr1:209995739:A:G	A	G	0.5681	0.0074	0.5604	0.5879	-0.0177	0.0096	0.0654	2.6	11.289	11	0.4194	440683	39106	401577	chr1	209995739	1	1	209995739	209995739	1	1	0.4319	380662	0.0275	1	209995739	*	rs227184	R	210169084	rs227184	A	G	0.5713	0.0099	0.0019	1.4e-07	528612	210169084	209995739	1	209995739	1	209995739	*	R	-1.84375	5.21053
chr1:209996313:G:A	A	G	0.431	0.0077	0.4092	0.4391	0.017	0.0096	0.07713	2.8	11.318	11	0.417	440683	39106	401577	chr1	209996313	1	1	209996313	209996313	1	1	0.431	379869	0.0299	1	209996313	*	rs227183	R	210169658	rs227183	A	G	0.4286	-0.01	0.0019	1.1e-07	527446	210169658	209996313	1	209996313	1	209996313	*	R	1.77083	-5.26316
chr1:209997630:A:T	A	T	0.7349	0.0057	0.7278	0.7504	-0.0103	0.0108	0.3398	0	6.03	11	0.8714	440683	39106	401577	chr1	209997630	1	1	209997630	209997630	1	1	0.2651	233650	0.0226	1	209997630	*	rs7543650	W	210170975	rs7543650	A	T	0.7322	0.0103	0.002	1.2e-07	690093	210170975	209997630	1	209997630	1	209997630	*	W	-0.953704	5.15
chr1:210001578:T:C	T	C	0.5689	0.0076	0.5609	0.5908	-0.0169	0.0096	0.07872	3.2	11.368	11	0.4129	440683	39106	401577	chr1	210001578	1	1	210001578	210001578	1	1	0.4311	379957	0.0299	1	210001578	*	rs227190	Y	210174923	rs227190	T	C	0.5714	0.0103	0.0017	2.7e-09	690260	210174923	210001578	1	210001578	1	210001578	*	Y	-1.76042	6.05882
chr1:210009024:A:G	A	G	0.735	0.0057	0.7277	0.7504	-0.0104	0.0108	0.3331	0	5.99	11	0.8741	440683	39106	401577	chr1	210009024	1	1	210009024	210009024	1	1	0.265	233562	0.0227	1	210009024	*	rs12401646	R	210182369	rs12401646	A	G	0.7327	0.0105	0.002	7.9e-08	691043	210182369	210009024	1	210009024	1	210009024	*	R	-0.962963	5.25
chr1:210009580:A:G	A	G	0.5886	0.0093	0.5799	0.6107	-0.0185	0.0097	0.05525	1.2	11.138	11	0.4318	440683	39106	401577	chr1	210009580	1	1	210009580	210009580	1	1	0.4114	362594	0.0308	1	210009580	*	rs227217	R	210182925	rs227217	A	G	0.5893	0.0107	0.0017	7.2e-10	690324	210182925	210009580	1	210009580	1	210009580	*	R	-1.90722	6.29412
chr1:210009671:T:A	A	T	0.4112	0.0095	0.383	0.42	0.0178	0.0097	0.06614	2	11.222	11	0.4249	440683	39106	401577	chr1	210009671	1	1	210009671	210009671	1	1	0.4112	362418	0.037	1	210009671	*	rs227218	W	210183016	rs227218	A	T	0.4132	-0.0106	0.0017	8.9e-10	690337	210183016	210009671	1	210009671	1	210009671	*	W	1.83505	-6.23529
chr1:210024150:C:T	T	C	0.4112	0.0094	0.383	0.42	0.0182	0.0097	0.05977	3.6	11.41	11	0.4096	440683	39106	401577	chr1	210024150	1	1	210024150	210024150	1	1	0.4112	362418	0.037	1	210024150	*	rs227228	Y	210197495	rs227228	T	C	0.4128	-0.0107	0.0017	8.3e-10	690490	210197495	210024150	1	210024150	1	210024150	*	Y	1.87629	-6.29412
chr1:210024924:G:A	A	G	0.4112	0.0093	0.383	0.4199	0.0183	0.0097	0.05816	2.9	11.33	11	0.4161	440683	39106	401577	chr1	210024924	1	1	210024924	210024924	1	1	0.4112	362418	0.0369	1	210024924	*	rs170557	R	210198269	rs170557	A	G	0.4122	-0.0107	0.0017	8.3e-10	690473	210198269	210024924	1	210024924	1	210024924	*	R	1.8866	-6.29412
chr1:210025543:G:C	C	G	0.4318	0.0073	0.4123	0.4395	0.0178	0.0096	0.06417	3.5	11.402	11	0.4102	440683	39106	401577	chr1	210025543	1	1	210025543	210025543	1	1	0.4318	380574	0.0272	1	210025543	*	rs227229	S	210198888	rs227229	C	G	0.4286	-0.0103	0.0017	2.5e-09	690493	210198888	210025543	1	210025543	1	210025543	*	S	1.85417	-6.05882
chr1:210026286:G:A	A	G	0.4114	0.0094	0.3831	0.4202	0.0181	0.0097	0.0603	2.1	11.231	11	0.4241	440683	39106	401577	chr1	210026286	1	1	210026286	210026286	1	1	0.4114	362594	0.0371	1	210026286	*	rs227230	R	210199631	rs227230	A	G	0.4127	-0.0107	0.0017	7.1e-10	690389	210199631	210026286	1	210026286	1	210026286	*	R	1.86598	-6.29412
chr1:210026456:A:T	A	T	0.5888	0.0094	0.5801	0.617	-0.0182	0.0097	0.05942	2.1	11.238	11	0.4235	440683	39106	401577	chr1	210026456	1	1	210026456	210026456	1	1	0.4112	362418	0.0369	1	210026456	*	rs227231	W	210199801	rs227231	A	T	0.5873	0.0108	0.0017	6.7e-10	689589	210199801	210026456	1	210026456	1	210026456	*	W	-1.87629	6.35294
chr1:210027902:G:A	A	G	0.4318	0.0073	0.4122	0.4396	0.0175	0.0096	0.06817	2.5	11.28	11	0.4201	440683	39106	401577	chr1	210027902	1	1	210027902	210027902	1	1	0.4318	380574	0.0274	1	210027902	*	rs170558	R	210201247	rs170558	A	G	0.4286	-0.0103	0.0017	2.4e-09	690509	210201247	210027902	1	210027902	1	210027902	*	R	1.82292	-6.05882
chr1:210030660:C:T	T	C	0.4318	0.0073	0.4122	0.4396	0.0176	0.0096	0.06659	1.8	11.197	11	0.4269	440683	39106	401577	chr1	210030660	1	1	210030660	210030660	1	1	0.4318	380574	0.0274	1	210030660	*	rs846557	Y	210204005	rs846557	T	C	0.4286	-0.0104	0.0017	2.1e-09	690459	210204005	210030660	1	210030660	1	210030660	*	Y	1.83333	-6.11765
chr1:210032126:G:A	A	G	0.4115	0.0093	0.3829	0.4199	0.0181	0.0097	0.06041	2.5	11.283	11	0.4199	440683	39106	401577	chr1	210032126	1	1	210032126	210032126	1	1	0.4115	362682	0.037	1	210032126	*	rs846555	R	210205471	rs846555	A	G	0.4128	-0.0107	0.0017	8.3e-10	690405	210205471	210032126	1	210032126	1	210032126	*	R	1.86598	-6.29412
chr1:210039079:T:C	T	C	0.5919	0.0092	0.5828	0.6182	-0.0171	0.0097	0.07743	0	10.25	11	0.5081	440683	39106	401577	chr1	210039079	1	1	210039079	210039079	1	1	0.4081	359685	0.0354	1	210039079	*	rs227193	Y	210212424	rs227193	T	C	0.5871	0.0105	0.0017	1.6e-09	686785	210212424	210039079	1	210039079	1	210039079	*	Y	-1.76289	6.17647
chr1:210043386:A:G	A	G	0.5922	0.008	0.5821	0.6176	-0.0182	0.0097	0.05942	5.7	11.66	11	0.3897	440683	39106	401577	chr1	210043386	1	1	210043386	210043386	1	1	0.4078	359421	0.0355	1	210043386	*	rs227179	R	210216731	rs227179	A	G	0.5871	0.0107	0.0017	8e-10	690044	210216731	210043386	1	210043386	1	210043386	*	R	-1.87629	6.29412
chr1:210043601:C:T	T	C	0.4292	0.0053	0.4162	0.4347	0.0178	0.0096	0.06422	6.3	11.738	11	0.3836	440683	39106	401577	chr1	210043601	1	1	210043601	210043601	1	1	0.4292	378282	0.0185	1	210043601	*	rs227178	Y	210216946	rs227178	T	C	0.4248	-0.0104	0.0017	1.8e-09	690166	210216946	210043601	1	210043601	1	210043601	*	Y	1.85417	-6.11765
chr1:210044968:T:C	T	C	0.5682	0.0073	0.5604	0.5878	-0.0175	0.0096	0.06809	2.9	11.329	11	0.4161	440683	39106	401577	chr1	210044968	1	1	210044968	210044968	1	1	0.4318	380574	0.0274	1	210044968	*	rs227177	Y	210218313	rs227177	T	C	0.5711	0.0104	0.0017	2e-09	690713	210218313	210044968	1	210044968	1	210044968	*	Y	-1.82292	6.11765
chr1:210053170:G:A	A	G	0.411	0.0093	0.3827	0.4198	0.0186	0.0097	0.05406	2	11.228	11	0.4244	440683	39106	401577	chr1	210053170	1	1	210053170	210053170	1	1	0.411	362241	0.0371	1	210053170	*	rs1387933	R	210226515	rs1387933	A	G	0.413	-0.0107	0.0017	6.7e-10	690865	210226515	210053170	1	210053170	1	210053170	*	R	1.91753	-6.29412
chr1:210054786:C:A	A	C	0.4317	0.0073	0.4174	0.4393	0.0179	0.0096	0.06267	1.8	11.201	11	0.4266	440683	39106	401577	chr1	210054786	1	1	210054786	210054786	1	1	0.4317	380486	0.0219	1	210054786	*	rs2743891	M	210228131	rs2743891	A	C	0.4288	-0.0104	0.0017	1.6e-09	690669	210228131	210054786	1	210054786	1	210054786	*	M	1.86458	-6.11765
chr1:210059710:G:A	A	G	0.4112	0.0093	0.3829	0.42	0.019	0.0097	0.04979	6.4	11.754	11	0.3824	440683	39106	401577	chr1	210059710	1	1	210059710	210059710	1	1	0.4112	362418	0.0371	1	210059710	*	rs701947	R	210233055	rs701947	A	G	0.4128	-0.0108	0.0017	5.8e-10	690697	210233055	210059710	1	210059710	1	210059710	*	R	1.95876	-6.35294
chr1:210060265:C:T	T	C	0.4114	0.0093	0.3877	0.4201	0.0187	0.0097	0.05291	6.1	11.709	11	0.3859	440683	39106	401577	chr1	210060265	1	1	210060265	210060265	1	1	0.4114	362594	0.0324	1	210060265	*	rs701948	Y	210233610	rs701948	T	C	0.4131	-0.0107	0.0017	6.2e-10	690694	210233610	210060265	1	210060265	1	210060265	*	Y	1.92784	-6.29412
chr1:210063125:G:A	A	G	0.2631	0.0055	0.2471	0.2715	0.0089	0.0108	0.4106	0	6.352	11	0.8489	440683	39106	401577	chr1	210063125	1	1	210063125	210063125	1	1	0.2631	231887	0.0244	1	210063125	*	rs6540578	R	210236470	rs6540578	A	G	0.262	-0.0105	0.0019	6.3e-08	692253	210236470	210063125	1	210063125	1	210063125	*	R	0.824074	-5.52632
chr1:210065034:C:T	T	C	0.4113	0.0093	0.3877	0.42	0.0187	0.0097	0.053	7.5	11.896	11	0.3715	440683	39106	401577	chr1	210065034	1	1	210065034	210065034	1	1	0.4113	362506	0.0323	1	210065034	*	rs227211	Y	210238379	rs227211	T	C	0.4128	-0.0108	0.0017	5.6e-10	690763	210238379	210065034	1	210065034	1	210065034	*	Y	1.92784	-6.35294
chr1:210068271:T:C	T	C	0.568	0.0074	0.5602	0.588	-0.0175	0.0096	0.06788	4.2	11.48	11	0.404	440683	39106	401577	chr1	210068271	1	1	210068271	210068271	1	1	0.432	380750	0.0278	1	210068271	*	rs170555	Y	210241616	rs170555	T	C	0.571	0.0103	0.0017	3.6e-09	684749	210241616	210068271	1	210068271	1	210068271	*	Y	-1.82292	6.05882
chr1:210069261:G:A	A	G	0.4113	0.0093	0.3825	0.4201	0.019	0.0097	0.04913	8.2	11.979	11	0.3652	440683	39106	401577	chr1	210069261	1	1	210069261	210069261	1	1	0.4113	362506	0.0376	1	210069261	*	rs227205	R	210242606	rs227205	A	G	0.4127	-0.0108	0.0017	5.5e-10	690817	210242606	210069261	1	210069261	1	210069261	*	R	1.95876	-6.35294
chr1:210071125:A:G	A	G	0.7351	0.0056	0.7279	0.7503	-0.0108	0.0108	0.3162	0	6.232	11	0.8575	440683	39106	401577	chr1	210071125	1	1	210071125	210071125	1	1	0.2649	233474	0.0224	1	210071125	*	rs17318744	R	210244470	rs17318744	A	G	0.7323	0.0107	0.0019	4.2e-08	691557	210244470	210071125	1	210071125	1	210071125	*	R	-1	5.63158
chr1:210074471:A:G	A	G	0.5885	0.0094	0.5797	0.6173	-0.0183	0.0097	0.05765	3.8	11.437	11	0.4074	440683	39106	401577	chr1	210074471	1	1	210074471	210074471	1	1	0.4115	362682	0.0376	1	210074471	*	rs227201	R	210247816	rs227201	A	G	0.5869	0.0106	0.0017	8.7e-10	690421	210247816	210074471	1	210074471	1	210074471	*	R	-1.8866	6.23529
chr1:210076141:G:C	C	G	0.4318	0.0074	0.4118	0.4396	0.0177	0.0096	0.06527	7.3	11.87	11	0.3735	440683	39106	401577	chr1	210076141	1	1	210076141	210076141	1	1	0.4318	380574	0.0278	1	210076141	*	rs227200	S	210249486	rs227200	C	G	0.4291	-0.0105	0.0017	1.4e-09	690523	210249486	210076141	1	210076141	1	210076141	*	S	1.84375	-6.17647
chr1:210083056:T:C	T	C	0.5681	0.0074	0.5603	0.5892	-0.0178	0.0096	0.06462	7.1	11.839	11	0.3759	440683	39106	401577	chr1	210083056	1	1	210083056	210083056	1	1	0.4319	380662	0.0289	1	210083056	*	rs846548	Y	210256401	rs846548	T	C	0.5713	0.0104	0.0017	1.5e-09	690684	210256401	210083056	1	210083056	1	210083056	*	Y	-1.85417	6.11765
chr1:210083378:T:G	T	G	0.568	0.0074	0.5603	0.5892	-0.0175	0.0096	0.06792	4.7	11.538	11	0.3994	440683	39106	401577	chr1	210083378	1	1	210083378	210083378	1	1	0.432	380750	0.0289	1	210083378	*	rs227168	K	210256723	rs227168	T	G	0.5712	0.0104	0.0017	1.6e-09	690637	210256723	210083378	1	210083378	1	210083378	*	K	-1.82292	6.11765
chr1:210084795:A:G	A	G	0.5688	0.0077	0.5607	0.5925	-0.0172	0.0096	0.07388	6.8	11.803	11	0.3786	440683	39106	401577	chr1	210084795	1	1	210084795	210084795	1	1	0.4312	380045	0.0318	1	210084795	*	rs227171	R	210258140	rs227171	A	G	0.5697	0.0105	0.0017	1.3e-09	690427	210258140	210084795	1	210084795	1	210084795	*	R	-1.79167	6.17647
chr1:210092039:G:C	C	G	0.6424	0.0128	0.6108	0.6645	0.0275	0.01	0.006158	11.5	12.431	11	0.3321	440683	39106	401577	chr1	210092039	1	1	210092039	210092039	1	1	0.3576	315176	0.0537	1	210092039	*	rs227199	V	210265384	rs227199	C	G	0.6414	-0.0101	0.0018	2e-08	687503	210265384	210092039	1	210092039	1	210092039	*	V	2.75	-5.61111
chr1:210098593:G:A	A	G	0.5916	0.0096	0.5825	0.6135	-0.018	0.0097	0.0639	17.6	13.342	11	0.2715	440683	39106	401577	chr1	210098593	1	1	210098593	210098593	1	1	0.4084	359950	0.031	1	210098593	*	rs1334567	R	210271938	rs1334567	A	G	0.5952	0.0103	0.0017	3.1e-09	688894	210271938	210098593	1	210098593	1	210098593	*	R	-1.85567	6.05882
chr1:210099306:A:T	A	T	0.4078	0.0094	0.3864	0.4168	0.0183	0.0097	0.05927	22	14.094	11	0.2278	440683	39106	401577	chr1	210099306	1	1	210099306	210099306	1	1	0.4078	359421	0.0304	1	210099306	*	rs1334568	W	210272651	rs1334568	A	T	0.4047	-0.0103	0.0018	3.7e-09	688847	210272651	210099306	1	210099306	1	210099306	*	W	1.8866	-5.72222
chr1:210099445:T:C	T	C	0.4171	0.0082	0.3993	0.4255	0.0173	0.0097	0.07259	26.2	14.9	11	0.1871	440683	39106	401577	chr1	210099445	1	1	210099445	210099445	1	1	0.4171	367618	0.0262	1	210099445	*	rs1334569	Y	210272790	rs1334569	T	C	0.4136	-0.0104	0.0017	2.4e-09	688648	210272790	210099445	1	210099445	1	210099445	*	Y	1.78351	-6.11765
chr1:210109001:T:G	T	G	0.2716	0.0072	0.2529	0.2869	0.0125	0.0107	0.2438	0	6.098	11	0.8667	440683	39106	401577	chr1	210109001	1	1	210109001	210109001	1	1	0.2716	239379	0.034	1	210109001	*	rs2451696	K	210282346	rs2451696	T	G	0.2682	-0.0101	0.0019	2.3e-07	689597	210282346	210109001	1	210109001	1	210109001	*	K	1.16822	-5.31579
chr1:210110680:G:A	A	G	0.7285	0.007	0.713	0.7471	-0.0122	0.0107	0.2566	0	6.379	11	0.8469	440683	39106	401577	chr1	210110680	1	1	210110680	210110680	1	1	0.2715	239291	0.0341	1	210110680	*	rs2451697	R	210284025	rs2451697	A	G	0.7293	0.0101	0.0019	2.1e-07	689606	210284025	210110680	1	210110680	1	210110680	*	R	-1.14019	5.31579
chr1:210119988:C:T	T	C	0.5729	0.008	0.5651	0.5917	-0.0172	0.0096	0.07399	27.3	15.124	11	0.1769	440683	39106	401577	chr1	210119988	1	1	210119988	210119988	1	1	0.4271	376431	0.0266	1	210119988	*	rs11119409	Y	210293333	rs11119409	T	C	0.5799	0.0102	0.0017	4.2e-09	688446	210293333	210119988	1	210119988	1	210119988	*	Y	-1.79167	6
chr1:210123565:G:T	T	G	0.7299	0.0069	0.7236	0.7471	-0.0117	0.0107	0.2743	0	6.854	11	0.8107	440683	39106	401577	chr1	210123565	1	1	210123565	210123565	1	1	0.2701	238057	0.0235	1	210123565	*	rs2484030	K	210296910	rs2484030	T	G	0.7317	0.01	0.0018	4.6e-08	792547	210296910	210123565	1	210123565	1	210123565	*	K	-1.09346	5.55556
chr1:210129355:G:C	C	G	0.593	0.0095	0.5839	0.6137	-0.0177	0.0097	0.06674	22.6	14.204	11	0.2219	440683	39106	401577	chr1	210129355	1	1	210129355	210129355	1	1	0.407	358716	0.0298	1	210129355	*	rs4844947	V	210302700	rs4844947	C	G	0.5954	0.0106	0.0017	1.1e-09	688534	210302700	210129355	1	210129355	1	210129355	*	V	-1.82474	6.23529
chr1:210130269:C:A	A	C	0.7293	0.0071	0.7135	0.7472	-0.012	0.0107	0.2634	0	6.4	11	0.8454	440683	39106	401577	chr1	210130269	1	1	210130269	210130269	1	1	0.2707	238586	0.0337	1	210130269	*	rs2484031	M	210303614	rs2484031	A	C	0.7319	0.0103	0.0019	1.2e-07	689379	210303614	210130269	1	210130269	1	210130269	*	M	-1.1215	5.42105
chr1:210130320:A:C	A	C	0.4269	0.0079	0.4085	0.4347	0.0169	0.0096	0.07908	26.7	15.009	11	0.1821	440683	39106	401577	chr1	210130320	1	1	210130320	210130320	1	1	0.4269	376255	0.0262	1	210130320	*	rs2046849	M	210303665	rs2046849	A	C	0.4201	-0.0104	0.0017	2.3e-09	688281	210303665	210130320	1	210130320	1	210130320	*	M	1.76042	-6.11765
chr1:210132176:C:G	C	G	0.4273	0.0079	0.4086	0.4351	0.0173	0.0096	0.07173	25.6	14.785	11	0.1926	440683	39106	401577	chr1	210132176	1	1	210132176	210132176	1	1	0.4273	376608	0.0265	1	210132176	*	rs2200970	S	210305521	rs2200970	C	G	0.4204	-0.0103	0.0017	3.1e-09	688251	210305521	210132176	1	210132176	1	210132176	*	S	1.80208	-6.05882
chr1:210132536:A:G	A	G	0.4274	0.008	0.4086	0.4351	0.0174	0.0096	0.07084	25.8	14.833	11	0.1903	440683	39106	401577	chr1	210132536	1	1	210132536	210132536	1	1	0.4274	376696	0.0265	1	210132536	*	rs11119414	R	210305881	rs11119414	A	G	0.4204	-0.0102	0.0017	3.7e-09	688201	210305881	210132536	1	210132536	1	210132536	*	R	1.8125	-6
chr1:210133499:A:C	A	C	0.4273	0.008	0.4086	0.4351	0.0171	0.0096	0.07541	24.8	14.632	11	0.2	440683	39106	401577	chr1	210133499	1	1	210133499	210133499	1	1	0.4273	376608	0.0265	1	210133499	*	rs4844948	M	210306844	rs4844948	A	C	0.4274	-0.0096	0.0017	9.8e-09	788054	210306844	210133499	1	210133499	1	210133499	*	M	1.78125	-5.64706
chr1:210133501:G:A	A	G	0.3556	0.0128	0.3358	0.3775	-0.0281	0.01	0.004897	17	13.26	11	0.2767	440683	39106	401577	chr1	210133501	1	1	210133501	210133501	1	1	0.3556	313414	0.0417	1	210133501	*	rs4844949	R	210306846	rs4844949	A	G	0.361	0.0094	0.0019	8.3e-07	680626	210306846	210133501	1	210133501	1	210133501	*	R	-2.81	4.94737
chr1:210138455:T:C	T	C	0.516	0.0114	0.4878	0.5346	0.006	0.0095	0.5318	7	11.826	11	0.3769	440683	39106	401577	chr1	210138455	1	1	210138455	210138455	1	1	0.484	426581	0.0468	1	210138455	*	rs12117075	Y	210311800	rs12117075	T	C	0.5115	-0.0064	0.0016	8.4e-05	790932	210311800	210138455	1	210138455	1	210138455	*	Y	0.631579	-4
chr1:210139415:G:A	A	G	0.5045	0.0094	0.4934	0.5333	-0.0057	0.0095	0.5491	7.1	11.84	11	0.3758	440683	39106	401577	chr1	210139415	1	1	210139415	210139415	1	1	0.4955	436717	0.0399	1	210139415	*	rs1002382	R	210312760	rs1002382	A	G	0.5054	0.0062	0.0017	0.00033	688298	210312760	210139415	1	210139415	1	210139415	*	R	-0.6	3.64706
chr1:210142814:G:C	C	G	0.5041	0.0093	0.4917	0.5325	-0.0065	0.0095	0.4977	8.5	12.024	11	0.3618	440683	39106	401577	chr1	210142814	1	1	210142814	210142814	1	1	0.4959	437069	0.0408	1	210142814	*	rs4844951	S	210316159	rs4844951	C	G	0.5037	0.0062	0.0017	0.00028	689009	210316159	210142814	1	210142814	1	210142814	*	S	-0.684211	3.64706
chr1:210143880:G:A	A	G	0.8111	0.011	0.7866	0.8486	-0.0299	0.0122	0.0146	0	9.303	11	0.5939	440683	39106	401577	chr1	210143880	1	1	210143880	210143880	1	1	0.1889	166490	0.062	1	210143880	*	rs2484032	R	210317225	rs2484032	A	G	0.8178	0.0092	0.0022	4.3e-05	690482	210317225	210143880	1	210143880	1	210143880	*	R	-2.45082	4.18182
chr1:210145072:C:T	T	C	0.1946	0.0144	0.1661	0.2271	-0.0102	0.0121	0.4002	0	8.61	11	0.6578	440683	39106	401577	chr1	210145072	1	1	210145072	210145072	1	1	0.1946	171514	0.061	1	210145072	*	rs6701631	Y	210318417	rs6701631	T	C	0.1867	0.0135	0.0022	1.2e-09	689628	210318417	210145072	1	210145072	1	210145072	*	Y	-0.842975	6.13636
chr1:210147059:T:C	T	C	0.4959	0.0096	0.4671	0.508	0.0059	0.0095	0.5387	6.1	11.711	11	0.3858	440683	39106	401577	chr1	210147059	1	1	210147059	210147059	1	1	0.4959	437069	0.0409	1	210147059	*	rs7529352	Y	210320404	rs7529352	T	C	0.4967	-0.0063	0.0017	0.00024	689817	210320404	210147059	1	210147059	1	210147059	*	Y	0.621053	-3.70588
chr1:210147954:G:A	A	G	0.5037	0.0091	0.4919	0.5302	-0.0059	0.0095	0.538	9.3	12.132	11	0.3538	440683	39106	401577	chr1	210147954	1	1	210147954	210147954	1	1	0.4963	437422	0.0383	1	210147954	*	rs2130630	R	210321299	rs2130630	A	G	0.5033	0.0063	0.0017	0.00023	689912	210321299	210147954	1	210147954	1	210147954	*	R	-0.621053	3.70588
chr1:210149676:C:T	T	C	0.5039	0.0091	0.4922	0.5304	-0.006	0.0095	0.5319	9	12.089	11	0.357	440683	39106	401577	chr1	210149676	1	1	210149676	210149676	1	1	0.4961	437246	0.0382	1	210149676	*	rs4844508	Y	210323021	rs4844508	T	C	0.5036	0.0065	0.0017	0.00015	683207	210323021	210149676	1	210149676	1	210149676	*	Y	-0.631579	3.82353
chr1:210154732:A:G	A	G	0.8046	0.0143	0.7718	0.8335	0.0085	0.0121	0.4815	0	7.605	11	0.7482	440683	39106	401577	chr1	210154732	1	1	210154732	210154732	1	1	0.1954	172219	0.0617	1	210154732	*	rs4844953	R	210328077	rs4844953	A	G	0.8133	-0.0135	0.0022	1e-09	689539	210328077	210154732	1	210154732	1	210154732	*	R	0.702479	-6.13636
chr1:210160083:A:G	A	G	0.8132	0.0122	0.7866	0.8406	0.0095	0.0123	0.4374	0	6.795	11	0.8154	440683	39106	401577	chr1	210160083	1	1	210160083	210160083	1	1	0.1868	164639	0.054	1	210160083	*	rs7534723	R	210333428	rs7534723	A	G	0.8193	-0.0133	0.0022	2.8e-09	688220	210333428	210160083	1	210160083	1	210160083	*	R	0.772358	-6.04545
chr1:210163698:A:G	A	G	0.1874	0.0111	0.1508	0.215	0.0292	0.0122	0.01679	0	9.082	11	0.6143	440683	39106	401577	chr1	210163698	1	1	210163698	210163698	1	1	0.1874	165168	0.0642	1	210163698	*	rs4844954	R	210337043	rs4844954	A	G	0.188	-0.009	0.0022	6.3e-05	691391	210337043	210163698	1	210163698	1	210163698	*	R	2.39344	-4.09091
chr1:210164346:G:A	A	G	0.2036	0.0131	0.174	0.2325	-0.0121	0.0119	0.309	0	8.219	11	0.6936	440683	39106	401577	chr1	210164346	1	1	210164346	210164346	1	1	0.2036	179446	0.0585	1	210164346	*	rs17015701	R	210337691	rs17015701	A	G	0.1955	0.0135	0.0021	7.5e-11	792444	210337691	210164346	1	210164346	1	210164346	*	R	-1.01681	6.42857
chr1:210164851:C:A	A	C	0.6751	0.0115	0.6613	0.7154	-0.0287	0.0101	0.004604	13.4	12.704	11	0.3131	440683	39106	401577	chr1	210164851	1	1	210164851	210164851	1	1	0.3249	286356	0.0541	1	210164851	*	rs4421592	M	210338196	rs4421592	A	C	0.6824	0.0087	0.0018	2.4e-06	691181	210338196	210164851	1	210164851	1	210164851	*	M	-2.84158	4.83333
chr1:210166040:G:T	T	G	0.6753	0.0114	0.6635	0.715	-0.0283	0.0102	0.005361	14	12.795	11	0.3069	440683	39106	401577	chr1	210166040	1	1	210166040	210166040	1	1	0.3247	286180	0.0515	1	210166040	*	rs11119425	K	210339385	rs11119425	T	G	0.6838	0.0087	0.0018	2.3e-06	691286	210339385	210166040	1	210166040	1	210166040	*	K	-2.77451	4.83333
chr1:210167624:G:A	A	G	0.1947	0.0144	0.1669	0.2265	-0.0099	0.0121	0.4136	0	8.352	11	0.6815	440683	39106	401577	chr1	210167624	1	1	210167624	210167624	1	1	0.1947	171602	0.0596	1	210167624	*	rs11119426	R	210340969	rs11119426	A	G	0.1869	0.0134	0.0022	1.6e-09	689541	210340969	210167624	1	210167624	1	210167624	*	R	-0.818182	6.09091
chr1:210169671:G:A	A	G	0.6744	0.0114	0.6631	0.7146	-0.0279	0.0101	0.005969	9.4	12.147	11	0.3527	440683	39106	401577	chr1	210169671	1	1	210169671	210169671	1	1	0.3256	286973	0.0515	1	210169671	*	rs7541569	R	210343016	rs7541569	A	G	0.6828	0.0087	0.0018	2.4e-06	692131	210343016	210169671	1	210169671	1	210169671	*	R	-2.76238	4.83333
chr1:210172423:A:G	A	G	0.3253	0.0112	0.2859	0.3366	0.0264	0.0102	0.009288	13.3	12.691	11	0.314	440683	39106	401577	chr1	210172423	1	1	210172423	210172423	1	1	0.3253	286708	0.0507	1	210172423	*	rs2485890	R	210345768	rs2485890	A	G	0.3169	-0.0094	0.0019	5.3e-07	690487	210345768	210172423	1	210172423	1	210172423	*	R	2.58824	-4.94737
chr1:210172544:T:C	T	C	0.3252	0.0112	0.2859	0.3365	0.0263	0.0101	0.009493	13.5	12.713	11	0.3125	440683	39106	401577	chr1	210172544	1	1	210172544	210172544	1	1	0.3252	286620	0.0506	1	210172544	*	rs2494190	Y	210345889	rs2494190	T	C	0.3168	-0.0088	0.0019	2e-06	690867	210345889	210172544	1	210172544	1	210172544	*	Y	2.60396	-4.63158
chr1:210172708:G:C	C	G	0.8114	0.0108	0.7853	0.8483	-0.0288	0.0122	0.01827	0	8.806	11	0.6398	440683	39106	401577	chr1	210172708	1	1	210172708	210172708	1	1	0.1886	166226	0.063	1	210172708	*	rs2494191	S	210346053	rs2494191	C	G	0.8169	0.0089	0.0022	7e-05	691790	210346053	210172708	1	210172708	1	210172708	*	S	-2.36066	4.04545
chr1:210174072:A:G	A	G	0.3265	0.0117	0.2863	0.4025	0.0263	0.0101	0.009617	16.4	13.157	11	0.2832	440683	39106	401577	chr1	210174072	1	1	210174072	210174072	1	1	0.3265	287766	0.1162	1	210174072	*	rs2485891	R	210347417	rs2485891	A	G	0.3181	-0.0085	0.0019	4.1e-06	689131	210347417	210174072	1	210174072	1	210174072	*	R	2.60396	-4.47368
chr1:210174645:G:T	T	G	0.6731	0.0118	0.5974	0.7136	-0.0264	0.0101	0.009137	16.7	13.198	11	0.2806	440683	39106	401577	chr1	210174645	1	1	210174645	210174645	1	1	0.3269	288119	0.1162	1	210174645	*	rs2485892	K	210347990	rs2485892	T	G	0.682	0.0085	0.0018	3.9e-06	689920	210347990	210174645	1	210174645	1	210174645	*	K	-2.61386	4.72222
chr1:210174810:A:G	A	G	0.3347	0.01	0.3027	0.4076	0.0234	0.0101	0.02042	20.4	13.815	11	0.2434	440683	39106	401577	chr1	210174810	1	1	210174810	210174810	1	1	0.3347	294993	0.1049	1	210174810	*	rs2485893	R	210348155	rs2485893	A	G	0.3264	-0.0086	0.0018	2.8e-06	689732	210348155	210174810	1	210174810	1	210174810	*	R	2.31683	-4.77778
chr1:210178213:C:T	T	C	0.6732	0.0118	0.5974	0.7137	-0.0266	0.0101	0.008835	17.2	13.278	11	0.2755	440683	39106	401577	chr1	210178213	1	1	210178213	210178213	1	1	0.3268	288030	0.1163	1	210178213	*	rs2494169	Y	210351558	rs2494169	T	C	0.6821	0.0085	0.0018	3.5e-06	689806	210351558	210178213	1	210178213	1	210178213	*	Y	-2.63366	4.72222
chr1:210178807:T:A	A	T	0.6731	0.0117	0.5974	0.7137	-0.0264	0.0101	0.009248	18.9	13.568	11	0.2579	440683	39106	401577	chr1	210178807	1	1	210178807	210178807	1	1	0.3269	288119	0.1163	1	210178807	*	rs10779525	W	210352152	rs10779525	A	T	0.6821	0.0087	0.0018	2.6e-06	689443	210352152	210178807	1	210178807	1	210178807	*	W	-2.61386	4.83333
chr1:210178851:T:C	T	C	0.3346	0.0099	0.303	0.4077	0.0232	0.0101	0.02124	20.6	13.859	11	0.2409	440683	39106	401577	chr1	210178851	1	1	210178851	210178851	1	1	0.3346	294905	0.1047	1	210178851	*	rs10779526	Y	210352196	rs10779526	T	C	0.326	-0.0086	0.0018	2.6e-06	688991	210352196	210178851	1	210178851	1	210178851	*	Y	2.29703	-4.77778
chr1:210181241:A:G	A	G	0.3485	0.0111	0.3208	0.4314	0.0262	0.01	0.008876	36.7	17.38	11	0.09711	440683	39106	401577	chr1	210181241	1	1	210181241	210181241	1	1	0.3485	307156	0.1106	1	210181241	*	rs11119431	R	210354586	rs11119431	A	G	0.3432	-0.0067	0.0018	0.00022	688713	210354586	210181241	1	210181241	1	210181241	*	R	2.62	-3.72222
chr1:210181344:G:C	C	G	0.1638	0.0111	0.1386	0.185	-0.0098	0.0129	0.4474	0	9.771	11	0.5511	440683	39106	401577	chr1	210181344	1	1	210181344	210181344	1	1	0.1638	144368	0.0464	1	210181344	*	rs11119432	B	210354689	rs11119432	C	G	0.1554	0.0129	0.0024	6e-08	690517	210354689	210181344	1	210181344	1	210181344	*	B	-0.75969	5.375
chr1:210182097:C:T	T	C	0.1635	0.0109	0.1385	0.1843	-0.0106	0.0129	0.4122	0	9.032	11	0.6189	440683	39106	401577	chr1	210182097	1	1	210182097	210182097	1	1	0.1635	144103	0.0458	1	210182097	*	rs7543674	Y	210355442	rs7543674	T	C	0.1552	0.013	0.0024	4.9e-08	690464	210355442	210182097	1	210182097	1	210182097	*	Y	-0.821705	5.41667
chr1:210182893:G:A	A	G	0.1557	0.0089	0.132	0.1819	-0.0118	0.0132	0.3689	0	6.435	11	0.8428	440683	39106	401577	chr1	210182893	1	1	210182893	210182893	1	1	0.1557	137229	0.0499	1	210182893	*	rs1014370	D	210356238	rs1014370	A	G	0.1524	0.0123	0.0024	3.6e-07	690068	210356238	210182893	1	210182893	1	210182893	*	D	-0.893939	5.125
chr1:210196742:G:A	A	G	0.1567	0.0099	0.1331	0.1757	-0.0074	0.0131	0.5725	0	8.526	11	0.6655	440683	39106	401577	chr1	210196742	1	1	210196742	210196742	1	1	0.1567	138110	0.0426	1	210196742	*	rs6695990	R	210370087	rs6695990	A	G	0.1496	0.0125	0.0024	1.8e-07	692200	210370087	210196742	1	210196742	1	210196742	*	R	-0.564885	5.20833
chr1:210197355:T:C	T	C	0.8433	0.0101	0.8236	0.8683	0.0083	0.0131	0.5243	0	8.594	11	0.6593	440683	39106	401577	chr1	210197355	1	1	210197355	210197355	1	1	0.1567	138110	0.0447	1	210197355	*	rs11812030	Y	210370700	rs11812030	T	C	0.8476	-0.0128	0.0024	1e-07	692594	210370700	210197355	1	210197355	1	210197355	*	Y	0.633588	-5.33333
chr1:210203792:A:G	A	G	0.8434	0.0102	0.8238	0.869	0.0082	0.0131	0.5309	0	8.493	11	0.6686	440683	39106	401577	chr1	210203792	1	1	210203792	210203792	1	1	0.1566	138022	0.0452	1	210203792	*	rs4844973	R	210377137	rs4844973	A	G	0.8497	-0.013	0.0025	1.4e-07	636085	210377137	210203792	1	210203792	1	210203792	*	R	0.625954	-5.2
chr1:210363210:C:T	T	C	0.1491	0.0039	0.1219	0.1591	0.0076	0.0134	0.5695	0	7.001	11	0.799	440683	39106	401577	chr1	210363210	1	1	210363210	210363210	1	1	0.1491	131412	0.0372	1	210363210	*	rs12141729	Y	210536554	rs12141729	T	C	0.1575	-0.0086	0.0024	0.00032	692136	210536554	210363210	1	210363210	1	210363210	*	Y	0.567164	-3.58333
chr1:210374142:A:G	A	G	0.8496	0.0038	0.841	0.8767	-0.0091	0.0133	0.496	0	4.619	11	0.9482	440683	39106	401577	chr1	210374142	1	1	210374142	210374142	1	1	0.1504	132557	0.0357	1	210374142	*	rs12138565	R	210547486	rs12138565	A	G	0.8457	0.0088	0.0024	0.00028	691175	210547486	210374142	1	210374142	1	210374142	*	R	-0.684211	3.66667
chr1:210941404:T:C	T	C	0.9038	0.0026	0.8908	0.9099	0.0009	0.0161	0.9568	25.2	14.702	11	0.1966	440683	39106	401577	chr1	210941404	1	1	210941404	210941404	1	1	0.0962	84787.4	0.0191	1	210941404	*	rs4951489	Y	211114746	rs4951489	T	C	0.90581	-0.0102	0.0029	0.0005	691866	211114746	210941404	1	210941404	1	210941404	*	Y	0.0559006	-3.51724
chr1:211106397:T:C	T	C	0.3243	0.007	0.3149	0.3523	-0.0004	0.0103	0.9668	9.1	12.097	11	0.3564	440683	39106	401577	chr1	211106397	1	1	211106397	211106397	1	1	0.3243	285827	0.0374	1	211106397	*	rs4578265	Y	211279739	rs4578265	T	C	0.324	0.0065	0.0019	0.00049	684291	211279739	211106397	1	211106397	1	211106397	*	Y	-0.038835	3.42105
chr1:211169144:T:C	T	C	0.3565	0.0139	0.3241	0.3912	-0.0058	0.01	0.562	0	7.306	11	0.7738	440683	39106	401577	chr1	211169144	1	1	211169144	211169144	1	1	0.3565	314207	0.0671	1	211169144	*	rs3111223	Y	211342486	rs3111223	T	C	0.3641	0.0068	0.0019	0.00045	525756	211342486	211169144	1	211169144	1	211169144	*	Y	-0.58	3.57895
chr1:212441446:T:C	T	C	0.9023	0.0077	0.8916	0.9226	0.0003	0.0161	0.983	0	8.511	11	0.6669	440683	39106	401577	chr1	212441446	1	1	212441446	212441446	1	1	0.0977	86109.5	0.031	1	212441446	*	rs791720	Y	212614788	rs791720	T	C	0.90225	-0.0113	0.003	0.00012	683674	212614788	212441446	1	212441446	1	212441446	*	Y	0.0186335	-3.76667
chr1:212461241:A:G	A	G	0.9013	0.0088	0.8912	0.9231	0.0019	0.016	0.9047	0	9.659	11	0.5613	440683	39106	401577	chr1	212461241	1	1	212461241	212461241	1	1	0.0987	86990.8	0.0319	1	212461241	*	rs675065	R	212634583	rs675065	A	G	0.90564	-0.0115	0.0029	8.5e-05	691257	212634583	212461241	1	212461241	1	212461241	*	R	0.11875	-3.96552
chr1:212526862:C:T	T	C	0.1269	0.0042	0.1141	0.1351	-0.0104	0.0143	0.4661	40.7	18.554	11	0.06959	440683	39106	401577	chr1	212526862	1	1	212526862	212526862	1	1	0.1269	111845	0.021	1	212526862	*	rs1021379	Y	212700204	rs1021379	T	C	0.1272	-0.0108	0.0026	4e-05	691588	212700204	212526862	1	212526862	1	212526862	*	Y	-0.727273	-4.15385
chr1:212527276:A:G	A	G	0.4578	0.0141	0.4315	0.4912	-0.0144	0.0095	0.1297	0	10.187	11	0.5137	440683	39106	401577	chr1	212527276	1	1	212527276	212527276	1	1	0.4578	403489	0.0597	1	212527276	*	rs1021378	R	212700618	rs1021378	A	G	0.4622	0.007	0.0017	4.8e-05	690712	212700618	212527276	1	212527276	1	212527276	*	R	-1.51579	4.11765
chr1:212529381:G:C	C	G	0.5585	0.0161	0.5197	0.591	0.0156	0.0096	0.1022	0	8.408	11	0.6764	440683	39106	401577	chr1	212529381	1	1	212529381	212529381	1	1	0.4415	389123	0.0713	1	212529381	*	rs6659881	S	212702723	rs6659881	C	G	0.551	-0.0068	0.0017	6.9e-05	689399	212702723	212529381	1	212529381	1	212529381	*	S	1.625	-4
chr1:212542180:A:G	A	G	0.8733	0.0043	0.8657	0.8859	0.0105	0.0143	0.4633	44.3	19.76	11	0.04874	440683	39106	401577	chr1	212542180	1	1	212542180	212542180	1	1	0.1267	111669	0.0202	1	212542180	*	rs11119966	R	212715522	rs11119966	A	G	0.8729	0.0105	0.0026	6.5e-05	692525	212715522	212542180	1	212542180	1	212542180	*	R	0.734266	4.03846
chr1:212543149:T:C	T	C	0.8732	0.0044	0.8657	0.8859	0.0107	0.0143	0.4525	44.4	19.777	11	0.04849	440683	39106	401577	chr1	212543149	1	1	212543149	212543149	1	1	0.1268	111757	0.0202	1	212543149	*	rs17666978	Y	212716491	rs17666978	T	C	0.8724	0.0103	0.0026	8.4e-05	692599	212716491	212543149	1	212543149	1	212543149	*	Y	0.748252	3.96154
chr1:212549834:G:A	A	G	0.5439	0.0153	0.5143	0.5754	0.0138	0.0095	0.1469	0	9.752	11	0.5528	440683	39106	401577	chr1	212549834	1	1	212549834	212549834	1	1	0.4561	401991	0.0611	1	212549834	*	rs791851	R	212723176	rs791851	A	G	0.5398	-0.0066	0.0016	5.5e-05	787477	212723176	212549834	1	212549834	1	212549834	*	R	1.45263	-4.125
chr1:212982224:G:T	T	G	0.5568	0.0131	0.5072	0.5774	-0.0052	0.0098	0.5976	0	4.61	11	0.9486	440683	39106	401577	chr1	212982224	1	1	212982224	212982224	1	1	0.4432	390621	0.0702	1	212982224	*	rs11120070	K	213155566	rs11120070	T	G	0.575	-0.0062	0.0017	0.00036	692359	213155566	212982224	1	212982224	1	212982224	*	K	-0.530612	-3.64706
chr1:212988804:G:A	A	G	0.2903	0.0043	0.2653	0.3015	0.0082	0.0107	0.4404	0	6.624	11	0.8286	440683	39106	401577	chr1	212988804	1	1	212988804	212988804	1	1	0.2903	255861	0.0362	1	212988804	*	rs3010779	R	213162146	rs3010779	A	G	0.2871	0.0095	0.002	1.2e-06	635219	213162146	212988804	1	212988804	1	212988804	*	R	0.766355	4.75
chr1:213008574:T:C	T	C	0.6743	0.0105	0.6526	0.7059	-0.015	0.0103	0.1454	0	8.705	11	0.6491	440683	39106	401577	chr1	213008574	1	1	213008574	213008574	1	1	0.3257	287061	0.0533	1	213008574	*	rs3002284	Y	213181916	rs3002284	T	C	0.6815	-0.0081	0.0019	1.2e-05	692053	213181916	213008574	1	213008574	1	213008574	*	Y	-1.45631	-4.26316
chr1:213008795:C:T	T	C	0.2929	0.0041	0.2677	0.3054	0.0103	0.0106	0.3308	0	6.665	11	0.8256	440683	39106	401577	chr1	213008795	1	1	213008795	213008795	1	1	0.2929	258152	0.0377	1	213008795	*	rs3002285	Y	213182137	rs3002285	T	C	0.2915	0.0089	0.0019	4e-06	638197	213182137	213008795	1	213008795	1	213008795	*	Y	0.971698	4.68421
chr1:213010891:T:C	T	C	0.7067	0.004	0.6946	0.7323	-0.0102	0.0106	0.3359	0	6.62	11	0.829	440683	39106	401577	chr1	213010891	1	1	213010891	213010891	1	1	0.2933	258505	0.0377	1	213010891	*	rs3124668	Y	213184233	rs3124668	T	C	0.7107	-0.0092	0.0019	1.3e-06	692433	213184233	213010891	1	213010891	1	213010891	*	Y	-0.962264	-4.84211
chr1:213038177:C:T	T	C	0.293	0.0042	0.2673	0.3069	0.0118	0.0106	0.2648	0	6.099	11	0.8667	440683	39106	401577	chr1	213038177	1	1	213038177	213038177	1	1	0.293	258240	0.0396	1	213038177	*	rs2936011	Y	213211519	rs2936011	T	C	0.2892	0.0091	0.0019	1.2e-06	690753	213211519	213038177	1	213038177	1	213038177	*	Y	1.11321	4.78947
chr1:213051377:T:C	T	C	0.3155	0.0078	0.3017	0.3803	0.0136	0.0105	0.196	0	4.512	11	0.9525	440683	39106	401577	chr1	213051377	1	1	213051377	213051377	1	1	0.3155	278071	0.0786	1	213051377	*	rs4951476	Y	213224719	rs4951476	T	C	0.3047	0.0088	0.0019	2.7e-06	690406	213224719	213051377	1	213051377	1	213051377	*	Y	1.29524	4.63158
chr1:213075243:C:T	T	C	0.6856	0.0077	0.6208	0.6978	-0.0122	0.0104	0.2407	0	4.865	11	0.9375	440683	39106	401577	chr1	213075243	1	1	213075243	213075243	1	1	0.3144	277101	0.077	1	213075243	*	rs4951479	Y	213248585	rs4951479	T	C	0.6955	-0.0087	0.0019	3.6e-06	685032	213248585	213075243	1	213075243	1	213075243	*	Y	-1.17308	-4.57895
chr1:213086489:A:G	A	G	0.3152	0.0076	0.3028	0.38	0.0137	0.0104	0.1869	0	4.468	11	0.9542	440683	39106	401577	chr1	213086489	1	1	213086489	213086489	1	1	0.3152	277807	0.0772	1	213086489	*	rs1566247	R	213259831	rs1566247	A	G	0.3048	0.0087	0.0019	2.8e-06	692428	213259831	213086489	1	213086489	1	213086489	*	R	1.31731	4.57895
chr1:213100207:C:T	T	C	0.6845	0.0105	0.5848	0.6983	-0.0125	0.0104	0.2315	0	4.753	11	0.9425	440683	39106	401577	chr1	213100207	1	1	213100207	213100207	1	1	0.3155	278071	0.1135	1	213100207	*	rs10864034	Y	213273549	rs10864034	T	C	0.695	-0.0088	0.0019	2.6e-06	692312	213273549	213100207	1	213100207	1	213100207	*	Y	-1.20192	-4.63158
chr1:213134023:T:G	T	G	0.3159	0.0104	0.3028	0.4151	0.0126	0.0104	0.2256	0	4.815	11	0.9398	440683	39106	401577	chr1	213134023	1	1	213134023	213134023	1	1	0.3159	278424	0.1123	1	213134023	*	rs6692056	K	213307366	rs6692056	T	G	0.3048	0.0086	0.0019	3.4e-06	692581	213307366	213134023	1	213134023	1	213134023	*	K	1.21154	4.52632
chr1:213134113:T:C	T	C	0.3155	0.0106	0.3028	0.4153	0.0141	0.0104	0.1742	0	4.609	11	0.9486	440683	39106	401577	chr1	213134113	1	1	213134113	213134113	1	1	0.3155	278071	0.1125	1	213134113	*	rs6692144	Y	213307456	rs6692144	T	C	0.3051	0.0086	0.0019	3.1e-06	692596	213307456	213134113	1	213134113	1	213134113	*	Y	1.35577	4.52632
chr1:213138084:T:C	T	C	0.3111	0.0111	0.3005	0.4157	0.0139	0.0103	0.1801	0	4.453	11	0.9547	440683	39106	401577	chr1	213138084	1	1	213138084	213138084	1	1	0.3111	274193	0.1152	1	213138084	*	rs6657234	Y	213311427	rs6657234	T	C	0.3057	0.0085	0.0019	4.1e-06	692515	213311427	213138084	1	213138084	1	213138084	*	Y	1.34951	4.47368
chr1:213145422:G:A	A	G	0.684	0.0107	0.584	0.6995	-0.0139	0.0104	0.1811	0	5.004	11	0.931	440683	39106	401577	chr1	213145422	1	1	213145422	213145422	1	1	0.316	278512	0.1155	1	213145422	*	rs6671872	R	213318765	rs6671872	A	G	0.6941	-0.0087	0.0019	3e-06	691456	213318765	213145422	1	213145422	1	213145422	*	R	-1.33654	-4.57895
chr1:213158060:A:G	A	G	0.316	0.0105	0.3027	0.4152	0.0127	0.0104	0.2237	0	5.005	11	0.9309	440683	39106	401577	chr1	213158060	1	1	213158060	213158060	1	1	0.316	278512	0.1125	1	213158060	*	rs1391550	R	213331403	rs1391550	A	G	0.3145	0.0088	0.0019	2.3e-06	692493	213331403	213158060	1	213158060	1	213158060	*	R	1.22115	4.63158
chr1:213158716:T:C	T	C	0.316	0.0105	0.3027	0.4153	0.0129	0.0104	0.2168	0	4.964	11	0.9329	440683	39106	401577	chr1	213158716	1	1	213158716	213158716	1	1	0.316	278512	0.1126	1	213158716	*	rs4951677	Y	213332059	rs4951677	T	C	0.305	0.0086	0.0019	3.1e-06	692495	213332059	213158716	1	213158716	1	213158716	*	Y	1.24038	4.52632
chr1:213163597:A:G	A	G	0.3154	0.0109	0.3027	0.4153	0.0129	0.0104	0.2141	0	4.937	11	0.9342	440683	39106	401577	chr1	213163597	1	1	213163597	213163597	1	1	0.3154	277983	0.1126	1	213163597	*	rs6540782	R	213336940	rs6540782	A	G	0.305	0.0088	0.0019	2.6e-06	692601	213336940	213163597	1	213163597	1	213163597	*	R	1.24038	4.63158
chr1:213175171:T:C	T	C	0.3134	0.0113	0.3003	0.4151	0.0133	0.0104	0.2011	0	5.46	11	0.9069	440683	39106	401577	chr1	213175171	1	1	213175171	213175171	1	1	0.3134	276220	0.1148	1	213175171	*	rs10864038	Y	213348514	rs10864038	T	C	0.3049	0.0087	0.0019	3.1e-06	692480	213348514	213175171	1	213175171	1	213175171	*	Y	1.27885	4.57895
chr1:213197784:C:T	T	C	0.6933	0.0109	0.5872	0.7	-0.0155	0.0104	0.1367	0	4.424	11	0.9559	440683	39106	401577	chr1	213197784	1	1	213197784	213197784	1	1	0.3067	270315	0.1128	1	213197784	*	rs1391549	Y	213371127	rs1391549	T	C	0.698	-0.0086	0.0019	4.1e-06	690927	213371127	213197784	1	213197784	1	213197784	*	Y	-1.49038	-4.52632
chr1:213199963:G:A	A	G	0.6831	0.0108	0.5851	0.6971	-0.0136	0.0105	0.1937	0	5.111	11	0.9257	440683	39106	401577	chr1	213199963	1	1	213199963	213199963	1	1	0.3169	279305	0.112	1	213199963	*	rs2817978	R	213373306	rs2817978	A	G	0.6949	-0.0092	0.002	4.3e-06	535887	213373306	213199963	1	213199963	1	213199963	*	R	-1.29524	-4.6
chr1:213203374:G:A	A	G	0.6828	0.0107	0.5848	0.6965	-0.0147	0.0105	0.1597	0	4.942	11	0.9339	440683	39106	401577	chr1	213203374	1	1	213203374	213203374	1	1	0.3172	279569	0.1117	1	213203374	*	rs1995151	R	213376717	rs1995151	A	G	0.695	-0.0087	0.0019	2.4e-06	692046	213376717	213203374	1	213203374	1	213203374	*	R	-1.4	-4.57895
chr1:213205417:A:G	A	G	0.317	0.0111	0.3003	0.4153	0.0154	0.0105	0.1419	0	4.994	11	0.9314	440683	39106	401577	chr1	213205417	1	1	213205417	213205417	1	1	0.317	279393	0.115	1	213205417	*	rs2647387	R	213378760	rs2647387	A	G	0.305	0.0088	0.0019	2.6e-06	686183	213378760	213205417	1	213205417	1	213205417	*	R	1.46667	4.63158
chr1:213206137:C:T	T	C	0.6828	0.0107	0.5849	0.6966	-0.0149	0.0105	0.1539	0	4.903	11	0.9358	440683	39106	401577	chr1	213206137	1	1	213206137	213206137	1	1	0.3172	279569	0.1117	1	213206137	*	rs2817981	Y	213379480	rs2817981	T	C	0.695	-0.0089	0.0019	1.7e-06	692051	213379480	213206137	1	213206137	1	213206137	*	Y	-1.41905	-4.68421
chr1:213209264:C:T	T	C	0.6828	0.0107	0.5845	0.6966	-0.0149	0.0105	0.154	0	4.946	11	0.9338	440683	39106	401577	chr1	213209264	1	1	213209264	213209264	1	1	0.3172	279569	0.1121	1	213209264	*	rs1498357	Y	213382607	rs1498357	T	C	0.6947	-0.0089	0.0019	2e-06	691773	213382607	213209264	1	213209264	1	213209264	*	Y	-1.41905	-4.68421
chr1:213211722:T:C	T	C	0.3039	0.011	0.2906	0.4035	0.0144	0.0106	0.1766	0	6.042	11	0.8705	440683	39106	401577	chr1	213211722	1	1	213211722	213211722	1	1	0.3039	267847	0.1129	1	213211722	*	rs2841427	Y	213385065	rs2841427	T	C	0.2998	0.0096	0.0019	4.7e-07	685072	213385065	213211722	1	213211722	1	213211722	*	Y	1.35849	5.05263
chr1:213235691:G:A	A	G	0.6834	0.0104	0.5878	0.6966	-0.0146	0.0105	0.1645	0	5.061	11	0.9282	440683	39106	401577	chr1	213235691	1	1	213235691	213235691	1	1	0.3166	279040	0.1088	1	213235691	*	rs2494767	R	213409034	rs2494767	A	G	0.6946	-0.0089	0.0019	2e-06	691903	213409034	213235691	1	213235691	1	213235691	*	R	-1.39048	-4.68421
chr1:213238294:T:C	T	C	0.3164	0.0104	0.3035	0.412	0.0142	0.0105	0.1773	0	5.135	11	0.9245	440683	39106	401577	chr1	213238294	1	1	213238294	213238294	1	1	0.3164	278864	0.1085	1	213238294	*	rs2817984	Y	213411637	rs2817984	T	C	0.3054	0.0087	0.0019	3.1e-06	685624	213411637	213238294	1	213238294	1	213238294	*	Y	1.35238	4.57895
chr1:213244686:A:G	A	G	0.6972	0.005	0.6785	0.7413	-0.0143	0.0105	0.1736	0	5.009	11	0.9307	440683	39106	401577	chr1	213244686	1	1	213244686	213244686	1	1	0.3028	266878	0.0628	1	213244686	*	rs9430118	R	213418029	rs9430118	A	G	0.6946	-0.009	0.0019	1.4e-06	691590	213418029	213244686	1	213244686	1	213244686	*	R	-1.3619	-4.73684
chr1:213244715:T:C	T	C	0.6972	0.005	0.6785	0.7413	-0.0141	0.0105	0.1788	0	5.062	11	0.9281	440683	39106	401577	chr1	213244715	1	1	213244715	213244715	1	1	0.3028	266878	0.0628	1	213244715	*	rs9308430	Y	213418058	rs9308430	T	C	0.6946	-0.0092	0.0019	8.9e-07	691451	213418058	213244715	1	213244715	1	213244715	*	Y	-1.34286	-4.84211
chr1:213251530:C:T	T	C	0.3027	0.005	0.259	0.3212	0.0141	0.0105	0.1801	0	5.024	11	0.93	440683	39106	401577	chr1	213251530	1	1	213251530	213251530	1	1	0.3027	266789	0.0622	1	213251530	*	rs17020338	Y	213424873	rs17020338	T	C	0.3054	0.009	0.0019	1.6e-06	691871	213424873	213251530	1	213251530	1	213251530	*	Y	1.34286	4.73684
chr1:213252440:A:G	A	G	0.6974	0.005	0.6791	0.7413	-0.0142	0.0105	0.1751	0	4.933	11	0.9344	440683	39106	401577	chr1	213252440	1	1	213252440	213252440	1	1	0.3026	266701	0.0622	1	213252440	*	rs9429902	R	213425783	rs9429902	A	G	0.6946	-0.009	0.0019	1.6e-06	691907	213425783	213252440	1	213252440	1	213252440	*	R	-1.35238	-4.73684
chr1:213256972:C:G	C	G	0.6973	0.005	0.6791	0.7413	-0.0141	0.0105	0.1776	0	4.98	11	0.9321	440683	39106	401577	chr1	213256972	1	1	213256972	213256972	1	1	0.3027	266789	0.0622	1	213256972	*	rs4655386	S	213430315	rs4655386	C	G	0.6946	-0.0089	0.0019	2.1e-06	686177	213430315	213256972	1	213256972	1	213256972	*	S	-1.34286	-4.68421
chr1:213261082:A:G	A	G	0.6971	0.0051	0.6792	0.7413	-0.0139	0.0105	0.1853	0	4.905	11	0.9357	440683	39106	401577	chr1	213261082	1	1	213261082	213261082	1	1	0.3029	266966	0.0621	1	213261082	*	rs9430121	R	213434425	rs9430121	A	G	0.6945	-0.009	0.0019	1.5e-06	692010	213434425	213261082	1	213261082	1	213261082	*	R	-1.32381	-4.73684
chr1:213265049:G:A	A	G	0.303	0.005	0.2589	0.3209	0.0146	0.0105	0.1633	0	4.859	11	0.9378	440683	39106	401577	chr1	213265049	1	1	213265049	213265049	1	1	0.303	267054	0.062	1	213265049	*	rs9430122	R	213438392	rs9430122	A	G	0.3011	0.0092	0.0019	8.6e-07	692016	213438392	213265049	1	213265049	1	213265049	*	R	1.39048	4.84211
chr1:213468600:C:A	A	C	0.8523	0.0178	0.7633	0.8802	0.0067	0.0135	0.6198	26.1	14.891	11	0.1875	440683	39106	401577	chr1	213468600	1	1	213468600	213468600	1	1	0.1477	130178	0.1169	1	213468600	*	rs320480	M	213641943	rs320480	A	C	0.8639	-0.0091	0.0025	0.00028	688007	213641943	213468600	1	213468600	1	213468600	*	M	0.496296	-3.64
chr1:213477299:C:T	T	C	0.8445	0.016	0.765	0.8815	0.0088	0.0138	0.5216	26.8	15.035	11	0.1809	440683	39106	401577	chr1	213477299	1	1	213477299	213477299	1	1	0.1555	137052	0.1165	1	213477299	*	rs320465	Y	213650642	rs320465	T	C	0.8646	-0.0091	0.0026	0.00039	686274	213650642	213477299	1	213477299	1	213477299	*	Y	0.637681	-3.5
chr1:213478805:G:T	T	G	0.5956	0.0086	0.5297	0.626	-0.0025	0.0099	0.8033	0	9.562	11	0.5702	440683	39106	401577	chr1	213478805	1	1	213478805	213478805	1	1	0.4044	356424	0.0963	1	213478805	*	rs320467	K	213652148	rs320467	T	G	0.6007	-0.0074	0.0018	3.8e-05	682191	213652148	213478805	1	213478805	1	213478805	*	K	-0.252525	-4.11111
chr1:213484290:T:G	T	G	0.7853	0.0061	0.7705	0.8229	0.0143	0.0119	0.2279	0	10.423	11	0.4928	440683	39106	401577	chr1	213484290	1	1	213484290	213484290	1	1	0.2147	189229	0.0524	1	213484290	*	rs10864046	K	213657633	rs10864046	T	G	0.7823	0.0079	0.0021	0.00023	685853	213657633	213484290	1	213484290	1	213484290	*	K	1.20168	3.7619
chr1:213982160:C:T	T	C	0.0438	0.0063	0.0299	0.0586	-0.0017	0.0236	0.9431	0	10.608	11	0.4766	440683	39106	401577	chr1	213982160	1	1	213982160	213982160	1	1	0.0438	38603.8	0.0287	1	213982160	*	rs12404001	Y	214155503	rs12404001	T	C	0.04449	-0.0143	0.0039	0.00024	791248	214155503	213982160	1	213982160	1	213982160	*	Y	-0.0720339	-3.66667
chr1:214000497:G:A	A	G	0.251	0.0044	0.2364	0.2549	0.0124	0.0112	0.2678	0	10.183	11	0.514	440683	39106	401577	chr1	214000497	1	1	214000497	214000497	1	1	0.251	221223	0.0185	1	214000497	*	rs3767848	R	214173840	rs3767848	A	G	0.2522	-0.0076	0.002	0.00018	674863	214173840	214000497	1	214000497	1	214000497	*	R	1.10714	-3.8
chr1:214003037:T:C	T	C	0.7443	0.0041	0.7368	0.7551	-0.0146	0.0111	0.1887	0	8.964	11	0.6252	440683	39106	401577	chr1	214003037	1	1	214003037	214003037	1	1	0.2557	225365	0.0183	1	214003037	*	rs3754140	Y	214176380	rs3754140	T	C	0.7415	0.0069	0.002	0.00043	679466	214176380	214003037	1	214003037	1	214003037	*	Y	-1.31532	3.45
chr1:214003454:G:C	C	G	0.2556	0.0041	0.2451	0.2633	0.0131	0.0111	0.2373	0	8.869	11	0.6339	440683	39106	401577	chr1	214003454	1	1	214003454	214003454	1	1	0.2556	225277	0.0182	1	214003454	*	rs7517701	S	214176797	rs7517701	C	G	0.2586	-0.0079	0.0022	0.00033	652399	214176797	214003454	1	214003454	1	214003454	*	S	1.18018	-3.59091
chr1:214003526:G:A	A	G	0.2561	0.0039	0.2451	0.2636	0.013	0.0111	0.2415	0	8.906	11	0.6306	440683	39106	401577	chr1	214003526	1	1	214003526	214003526	1	1	0.2561	225718	0.0185	1	214003526	*	rs4282786	R	214176869	rs4282786	A	G	0.2586	-0.0074	0.002	0.00026	670973	214176869	214003526	1	214003526	1	214003526	*	R	1.17117	-3.7
chr1:214003931:C:T	T	C	0.2556	0.0041	0.2451	0.2631	0.0132	0.0111	0.2331	0	8.742	11	0.6457	440683	39106	401577	chr1	214003931	1	1	214003931	214003931	1	1	0.2556	225277	0.018	1	214003931	*	rs2360069	Y	214177274	rs2360069	T	C	0.2588	-0.0079	0.0022	0.00032	653626	214177274	214003931	1	214003931	1	214003931	*	Y	1.18919	-3.59091
chr1:214004636:T:C	T	C	0.7186	0.0049	0.7128	0.7353	-0.0173	0.0108	0.1106	0	9.555	11	0.5708	440683	39106	401577	chr1	214004636	1	1	214004636	214004636	1	1	0.2814	248016	0.0225	1	214004636	*	rs2289002	Y	214177979	rs2289002	T	C	0.7159	0.0075	0.0022	0.0005	554072	214177979	214004636	1	214004636	1	214004636	*	Y	-1.60185	3.40909
chr1:214007908:G:A	A	G	0.2549	0.004	0.2449	0.263	0.0141	0.0111	0.2036	0	8.388	11	0.6782	440683	39106	401577	chr1	214007908	1	1	214007908	214007908	1	1	0.2549	224660	0.0181	1	214007908	*	rs4655480	R	214181251	rs4655480	A	G	0.2601	-0.0076	0.0022	0.00047	632777	214181251	214007908	1	214007908	1	214007908	*	R	1.27027	-3.45455
chr1:214016440:A:G	A	G	0.2632	0.0057	0.2387	0.2852	0.0116	0.0112	0.3017	0	10.553	11	0.4814	440683	39106	401577	chr1	214016440	1	1	214016440	214016440	1	1	0.2632	231976	0.0465	1	214016440	*	rs446175	R	214189783	rs446175	A	G	0.2594	-0.0072	0.002	0.00028	672485	214189783	214016440	1	214016440	1	214016440	*	R	1.03571	-3.6
chr1:214439157:C:A	A	C	0.3991	0.0134	0.3656	0.4245	-0.0027	0.0098	0.7856	32.5	16.29	11	0.1307	440683	39106	401577	chr1	214439157	1	1	214439157	214439157	1	1	0.3991	351753	0.0589	1	214439157	*	rs4275425	M	214612500	rs4275425	A	C	0.3989	-0.0062	0.0018	0.00037	689691	214612500	214439157	1	214439157	1	214439157	*	M	-0.27551	-3.44444
chr1:214444842:C:T	T	C	0.4027	0.0139	0.3656	0.4324	-0.0033	0.0097	0.7306	29.5	15.613	11	0.1561	440683	39106	401577	chr1	214444842	1	1	214444842	214444842	1	1	0.4027	354926	0.0668	1	214444842	*	rs4472734	Y	214618185	rs4472734	T	C	0.3992	-0.0063	0.0018	0.00036	689478	214618185	214444842	1	214444842	1	214444842	*	Y	-0.340206	-3.5
chr1:214448910:C:T	T	C	0.3994	0.0134	0.3652	0.4246	-0.0019	0.0098	0.8483	31.4	16.024	11	0.1402	440683	39106	401577	chr1	214448910	1	1	214448910	214448910	1	1	0.3994	352018	0.0594	1	214448910	*	rs10494977	Y	214622253	rs10494977	T	C	0.3992	-0.0061	0.0018	0.00047	689662	214622253	214448910	1	214448910	1	214448910	*	Y	-0.193878	-3.38889
chr1:214453796:G:A	A	G	0.3994	0.0136	0.3659	0.4255	-0.0008	0.0098	0.9338	33.6	16.562	11	0.1215	440683	39106	401577	chr1	214453796	1	1	214453796	214453796	1	1	0.3994	352018	0.0596	1	214453796	*	rs6540832	R	214627139	rs6540832	A	G	0.3982	-0.0063	0.0018	0.00045	683671	214627139	214453796	1	214453796	1	214453796	*	R	-0.0816327	-3.5
chr1:214454076:C:T	T	C	0.3992	0.0131	0.3658	0.4237	-0.0006	0.0098	0.9526	33.2	16.463	11	0.1248	440683	39106	401577	chr1	214454076	1	1	214454076	214454076	1	1	0.3992	351841	0.0579	1	214454076	*	rs6540834	Y	214627419	rs6540834	T	C	0.3982	-0.0062	0.0018	0.00048	689690	214627419	214454076	1	214454076	1	214454076	*	Y	-0.0612245	-3.44444
chr1:215074421:C:A	A	C	0.1597	0.0151	0.1364	0.1933	0.0036	0.0131	0.7856	0	9.988	11	0.5315	440683	39106	401577	chr1	215074421	1	1	215074421	215074421	1	1	0.1597	140754	0.0569	1	215074421	*	rs7528306	M	215247764	rs7528306	A	C	0.1487	-0.0088	0.0025	0.0004	690790	215247764	215074421	1	215074421	1	215074421	*	M	0.274809	-3.52
chr1:215075074:C:T	T	C	0.2654	0.029	0.214	0.3399	0	0.0109	0.9973	0	10.892	11	0.4524	440683	39106	401577	chr1	215075074	1	1	215075074	215075074	1	1	0.2654	233915	0.1259	1	215075074	*	rs7528988	Y	215248417	rs7528988	T	C	0.2448	-0.0071	0.002	0.00039	687432	215248417	215075074	1	215075074	1	215075074	*	Y	0	-3.55
chr1:215075634:A:G	A	G	0.2391	0.0162	0.2093	0.2695	0.0052	0.0114	0.6501	0	6.326	11	0.8508	440683	39106	401577	chr1	215075634	1	1	215075634	215075634	1	1	0.2391	210735	0.0602	1	215075634	*	rs10864150	R	215248977	rs10864150	A	G	0.2212	0.0081	0.0021	9e-05	684538	215248977	215075634	1	215075634	1	215075634	*	R	0.45614	3.85714
chr1:215075990:C:T	T	C	0.1597	0.0151	0.136	0.1933	0.0036	0.0131	0.7855	0	10	11	0.5304	440683	39106	401577	chr1	215075990	1	1	215075990	215075990	1	1	0.1597	140754	0.0573	1	215075990	*	rs12092515	Y	215249333	rs12092515	T	C	0.1487	-0.0089	0.0025	0.00029	692505	215249333	215075990	1	215075990	1	215075990	*	Y	0.274809	-3.56
chr1:215077884:G:A	A	G	0.2627	0.0281	0.2146	0.3354	0.0015	0.0109	0.8893	0	10.926	11	0.4494	440683	39106	401577	chr1	215077884	1	1	215077884	215077884	1	1	0.2627	231535	0.1208	1	215077884	*	rs12136349	R	215251227	rs12136349	A	G	0.2435	-0.0071	0.002	0.00046	680640	215251227	215077884	1	215077884	1	215077884	*	R	0.137615	-3.55
chr1:215080260:A:G	A	G	0.2459	0.0165	0.2122	0.2765	0.0075	0.0113	0.5078	0	7.141	11	0.7876	440683	39106	401577	chr1	215080260	1	1	215080260	215080260	1	1	0.2459	216728	0.0643	1	215080260	*	rs6688713	R	215253603	rs6688713	A	G	0.2265	0.008	0.0021	0.00016	630361	215253603	215080260	1	215080260	1	215080260	*	R	0.663717	3.80952
chr1:215087012:A:G	A	G	0.2449	0.0158	0.2114	0.273	0.0085	0.0113	0.4506	0	7.793	11	0.7317	440683	39106	401577	chr1	215087012	1	1	215087012	215087012	1	1	0.2449	215847	0.0616	1	215087012	*	rs7516689	R	215260355	rs7516689	A	G	0.2266	0.008	0.0021	0.00011	685488	215260355	215087012	1	215087012	1	215087012	*	R	0.752212	3.80952
chr1:215091143:G:T	T	G	0.1575	0.0135	0.1364	0.1855	0.0047	0.0131	0.7174	0	9.913	11	0.5382	440683	39106	401577	chr1	215091143	1	1	215091143	215091143	1	1	0.1575	138815	0.0491	1	215091143	*	rs12133857	K	215264486	rs12133857	T	G	0.149	-0.0089	0.0025	0.00037	690894	215264486	215091143	1	215091143	1	215091143	*	K	0.358779	-3.56
chr1:215092333:A:G	A	G	0.234	0.0156	0.1993	0.2611	0.0121	0.0114	0.291	0	8.29	11	0.6872	440683	39106	401577	chr1	215092333	1	1	215092333	215092333	1	1	0.234	206240	0.0618	1	215092333	*	rs7547655	R	215265676	rs7547655	A	G	0.2159	0.0083	0.0021	8.8e-05	686241	215265676	215092333	1	215092333	1	215092333	*	R	1.0614	3.95238
chr1:215096067:C:T	T	C	0.7501	0.0192	0.7106	0.7893	-0.0088	0.0112	0.4301	0	9.134	11	0.6095	440683	39106	401577	chr1	215096067	1	1	215096067	215096067	1	1	0.2499	220253	0.0787	1	215096067	*	rs10864152	Y	215269410	rs10864152	T	C	0.772	-0.0074	0.0021	0.00032	688123	215269410	215096067	1	215096067	1	215096067	*	Y	-0.785714	-3.52381
chr1:215101191:A:G	A	G	0.2323	0.0155	0.1994	0.259	0.0118	0.0115	0.3023	0	8.249	11	0.6908	440683	39106	401577	chr1	215101191	1	1	215101191	215101191	1	1	0.2323	204741	0.0596	1	215101191	*	rs10746454	R	215274534	rs10746454	A	G	0.2142	0.0075	0.0021	0.00035	691841	215274534	215101191	1	215101191	1	215101191	*	R	1.02609	3.57143
chr1:215108378:T:G	T	G	0.2327	0.0151	0.2016	0.2588	0.0133	0.0115	0.2463	0	8.468	11	0.6709	440683	39106	401577	chr1	215108378	1	1	215108378	215108378	1	1	0.2327	205094	0.0572	1	215108378	*	rs10746455	K	215281721	rs10746455	T	G	0.2146	0.0076	0.0021	0.00028	692215	215281721	215108378	1	215108378	1	215108378	*	K	1.15652	3.61905
chr1:215109112:T:G	T	G	0.2327	0.0151	0.2014	0.2588	0.0136	0.0115	0.237	0	8.366	11	0.6802	440683	39106	401577	chr1	215109112	1	1	215109112	215109112	1	1	0.2327	205094	0.0574	1	215109112	*	rs11120495	K	215282455	rs11120495	T	G	0.2147	0.0074	0.0021	0.00047	692212	215282455	215109112	1	215109112	1	215109112	*	K	1.18261	3.52381
chr1:215112275:C:T	T	C	0.7572	0.0151	0.729	0.788	-0.0111	0.0113	0.3235	0	8.652	11	0.6539	440683	39106	401577	chr1	215112275	1	1	215112275	215112275	1	1	0.2428	213996	0.059	1	215112275	*	rs2885815	Y	215285618	rs2885815	T	C	0.7752	-0.0072	0.002	0.00041	692530	215285618	215112275	1	215112275	1	215112275	*	Y	-0.982301	-3.6
chr1:215113078:A:G	A	G	0.2326	0.0148	0.2017	0.2576	0.0135	0.0115	0.2396	0	8.417	11	0.6756	440683	39106	401577	chr1	215113078	1	1	215113078	215113078	1	1	0.2326	205006	0.0559	1	215113078	*	rs4300189	R	215286421	rs4300189	A	G	0.2147	0.0075	0.0021	0.00033	692525	215286421	215113078	1	215113078	1	215113078	*	R	1.17391	3.57143
chr1:215113337:A:G	A	G	0.7753	0.0133	0.7506	0.8076	-0.0128	0.0115	0.2635	0	8.612	11	0.6576	440683	39106	401577	chr1	215113337	1	1	215113337	215113337	1	1	0.2247	198043	0.057	1	215113337	*	rs12410041	R	215286680	rs12410041	A	G	0.7858	-0.0076	0.0021	0.00029	692182	215286680	215113337	1	215113337	1	215113337	*	R	-1.11304	-3.61905
chr1:215115227:C:T	T	C	0.7572	0.0151	0.7291	0.788	-0.0111	0.0113	0.3244	0	8.628	11	0.6561	440683	39106	401577	chr1	215115227	1	1	215115227	215115227	1	1	0.2428	213996	0.0589	1	215115227	*	rs4531266	Y	215288570	rs4531266	T	C	0.7752	-0.0072	0.002	0.00043	692523	215288570	215115227	1	215115227	1	215115227	*	Y	-0.982301	-3.6
chr1:215115919:A:T	A	T	0.2426	0.0151	0.2119	0.2709	0.0112	0.0113	0.3206	0	8.657	11	0.6535	440683	39106	401577	chr1	215115919	1	1	215115919	215115919	1	1	0.2426	213819	0.059	1	215115919	*	rs10779640	W	215289262	rs10779640	A	T	0.2248	0.0072	0.002	0.00045	692543	215289262	215115919	1	215115919	1	215115919	*	W	0.99115	3.6
chr1:215117324:G:A	A	G	0.7572	0.0151	0.729	0.7879	-0.0113	0.0113	0.3149	0	8.555	11	0.6629	440683	39106	401577	chr1	215117324	1	1	215117324	215117324	1	1	0.2428	213996	0.0589	1	215117324	*	rs7513709	R	215290667	rs7513709	A	G	0.7752	-0.0072	0.002	0.00046	692554	215290667	215117324	1	215117324	1	215117324	*	R	-1	-3.6
chr1:215117889:A:G	A	G	0.2319	0.0135	0.2018	0.2562	0.0134	0.0114	0.2401	0	8.302	11	0.686	440683	39106	401577	chr1	215117889	1	1	215117889	215117889	1	1	0.2319	204389	0.0544	1	215117889	*	rs6696333	R	215291232	rs6696333	A	G	0.2147	0.0075	0.0021	0.00037	692580	215291232	215117889	1	215117889	1	215117889	*	R	1.17544	3.57143
chr1:215123618:G:A	A	G	0.7579	0.015	0.729	0.7879	-0.0113	0.0113	0.3182	0	8.555	11	0.6629	440683	39106	401577	chr1	215123618	1	1	215123618	215123618	1	1	0.2421	213379	0.0589	1	215123618	*	rs10127656	R	215296961	rs10127656	A	G	0.7752	-0.0072	0.002	0.00046	692408	215296961	215123618	1	215123618	1	215123618	*	R	-1	-3.6
chr1:215136058:T:A	A	T	0.7683	0.0146	0.7431	0.7981	-0.0136	0.0115	0.2366	0	8.153	11	0.6995	440683	39106	401577	chr1	215136058	1	1	215136058	215136058	1	1	0.2317	204213	0.055	1	215136058	*	rs6675926	W	215309401	rs6675926	A	T	0.7856	-0.0074	0.0021	0.00039	692137	215309401	215136058	1	215136058	1	215136058	*	W	-1.18261	-3.52381
chr1:215143586:A:G	A	G	0.2316	0.0144	0.2018	0.2564	0.0131	0.0115	0.2527	0	8.404	11	0.6767	440683	39106	401577	chr1	215143586	1	1	215143586	215143586	1	1	0.2316	204124	0.0546	1	215143586	*	rs10779642	R	215316929	rs10779642	A	G	0.2145	0.0076	0.0021	0.00029	686444	215316929	215143586	1	215143586	1	215143586	*	R	1.13913	3.61905
chr1:215145815:A:G	A	G	0.2317	0.0144	0.2022	0.2564	0.0131	0.0114	0.2534	0	8.744	11	0.6455	440683	39106	401577	chr1	215145815	1	1	215145815	215145815	1	1	0.2317	204213	0.0542	1	215145815	*	rs4303048	R	215319158	rs4303048	A	G	0.2145	0.0073	0.0021	0.00047	692265	215319158	215145815	1	215145815	1	215145815	*	R	1.14912	3.47619
chr1:215147117:A:G	A	G	0.2317	0.0143	0.2022	0.2564	0.013	0.0114	0.2556	0	8.789	11	0.6413	440683	39106	401577	chr1	215147117	1	1	215147117	215147117	1	1	0.2317	204213	0.0542	1	215147117	*	rs2363557	R	215320460	rs2363557	A	G	0.2146	0.0073	0.0021	0.00047	692312	215320460	215147117	1	215147117	1	215147117	*	R	1.14035	3.47619
chr1:215147665:A:C	A	C	0.2317	0.0143	0.2023	0.2564	0.0129	0.0114	0.2607	0	8.785	11	0.6417	440683	39106	401577	chr1	215147665	1	1	215147665	215147665	1	1	0.2317	204213	0.0541	1	215147665	*	rs6695967	M	215321008	rs6695967	A	C	0.2145	0.0075	0.0021	0.00035	686423	215321008	215147665	1	215147665	1	215147665	*	M	1.13158	3.57143
chr1:215150562:A:G	A	G	0.2319	0.0142	0.2023	0.2564	0.0136	0.0114	0.2353	0	8.539	11	0.6644	440683	39106	401577	chr1	215150562	1	1	215150562	215150562	1	1	0.2319	204389	0.0541	1	215150562	*	rs12135076	R	215323905	rs12135076	A	G	0.2146	0.0075	0.0021	0.00033	692332	215323905	215150562	1	215150562	1	215150562	*	R	1.19298	3.57143
chr1:215157832:T:C	T	C	0.2319	0.0142	0.2023	0.2564	0.0136	0.0114	0.2333	0	8.601	11	0.6587	440683	39106	401577	chr1	215157832	1	1	215157832	215157832	1	1	0.2319	204389	0.0541	1	215157832	*	rs10779649	Y	215331175	rs10779649	T	C	0.2154	0.0075	0.0021	0.00036	692317	215331175	215157832	1	215157832	1	215157832	*	Y	1.19298	3.57143
chr1:215158420:G:C	C	G	0.7675	0.0141	0.7435	0.7961	-0.0125	0.0114	0.275	0	8.334	11	0.6831	440683	39106	401577	chr1	215158420	1	1	215158420	215158420	1	1	0.2325	204918	0.0526	1	215158420	*	rs2363556	S	215331763	rs2363556	C	G	0.7854	-0.0076	0.0021	0.0003	691988	215331763	215158420	1	215158420	1	215158420	*	S	-1.09649	-3.61905
chr1:215164162:G:C	C	G	0.7677	0.0144	0.7426	0.7976	-0.0131	0.0114	0.2539	0	8.366	11	0.6802	440683	39106	401577	chr1	215164162	1	1	215164162	215164162	1	1	0.2323	204741	0.055	1	215164162	*	rs12141874	S	215337505	rs12141874	C	G	0.7853	-0.0076	0.0021	0.00032	691577	215337505	215164162	1	215164162	1	215164162	*	S	-1.14912	-3.61905
chr1:215165082:C:A	A	C	0.7678	0.0144	0.7428	0.7977	-0.013	0.0114	0.2574	0	8.355	11	0.6812	440683	39106	401577	chr1	215165082	1	1	215165082	215165082	1	1	0.2322	204653	0.0549	1	215165082	*	rs6657313	M	215338425	rs6657313	A	C	0.7853	-0.0076	0.0021	0.00031	691573	215338425	215165082	1	215165082	1	215165082	*	M	-1.14035	-3.61905
chr1:215165144:A:G	A	G	0.2325	0.0147	0.2024	0.258	0.0135	0.0114	0.2369	0	8.72	11	0.6477	440683	39106	401577	chr1	215165144	1	1	215165144	215165144	1	1	0.2325	204918	0.0556	1	215165144	*	rs2363566	R	215338487	rs2363566	A	G	0.2147	0.0077	0.0021	0.00024	691408	215338487	215165144	1	215165144	1	215165144	*	R	1.18421	3.66667
chr1:215165404:T:C	T	C	0.2322	0.0144	0.2023	0.2571	0.0128	0.0114	0.2639	0	8.346	11	0.682	440683	39106	401577	chr1	215165404	1	1	215165404	215165404	1	1	0.2322	204653	0.0548	1	215165404	*	rs2363567	Y	215338747	rs2363567	T	C	0.2149	0.0075	0.0021	0.00033	691836	215338747	215165404	1	215165404	1	215165404	*	Y	1.12281	3.57143
chr1:215168691:T:C	T	C	0.2323	0.0145	0.2024	0.2573	0.0132	0.0114	0.2501	0	8.333	11	0.6832	440683	39106	401577	chr1	215168691	1	1	215168691	215168691	1	1	0.2323	204741	0.0549	1	215168691	*	rs4655395	Y	215342034	rs4655395	T	C	0.215	0.0075	0.0021	0.00032	691725	215342034	215168691	1	215168691	1	215168691	*	Y	1.15789	3.57143
chr1:215170680:C:A	A	C	0.7676	0.0144	0.7426	0.7975	-0.013	0.0114	0.2569	0	8.365	11	0.6803	440683	39106	401577	chr1	215170680	1	1	215170680	215170680	1	1	0.2324	204829	0.0549	1	215170680	*	rs1361340	M	215344023	rs1361340	A	C	0.7851	-0.0076	0.0021	0.00027	690621	215344023	215170680	1	215170680	1	215170680	*	M	-1.14035	-3.61905
chr1:215184381:G:A	A	G	0.7685	0.0134	0.7428	0.7976	-0.0118	0.0115	0.3038	0	8.565	11	0.662	440683	39106	401577	chr1	215184381	1	1	215184381	215184381	1	1	0.2315	204036	0.0548	1	215184381	*	rs1416647	R	215357724	rs1416647	A	G	0.7853	-0.0076	0.0021	0.0003	692552	215357724	215184381	1	215184381	1	215184381	*	R	-1.02609	-3.61905
chr1:215186915:G:A	A	G	0.768	0.0146	0.7425	0.7976	-0.0134	0.0115	0.2433	0	8.343	11	0.6823	440683	39106	401577	chr1	215186915	1	1	215186915	215186915	1	1	0.232	204477	0.0551	1	215186915	*	rs1112101	R	215360258	rs1112101	A	G	0.7854	-0.0075	0.0021	0.00032	691385	215360258	215186915	1	215186915	1	215186915	*	R	-1.16522	-3.57143
chr1:215188864:G:A	A	G	0.2263	0.0155	0.1907	0.2663	0.0113	0.0116	0.3301	23.1	14.313	11	0.2162	440683	39106	401577	chr1	215188864	1	1	215188864	215188864	1	1	0.2263	199453	0.0756	1	215188864	*	rs10494994	R	215362207	rs10494994	A	G	0.2135	0.0076	0.0021	0.00038	683350	215362207	215188864	1	215188864	1	215188864	*	R	0.974138	3.61905
chr1:215218497:C:T	T	C	0.7671	0.0132	0.7335	0.7971	-0.0137	0.0114	0.2312	41.8	18.9	11	0.06291	440683	39106	401577	chr1	215218497	1	1	215218497	215218497	1	1	0.2329	205270	0.0636	1	215218497	*	rs12143625	Y	215391840	rs12143625	T	C	0.7865	-0.0079	0.0021	0.00016	692001	215391840	215218497	1	215218497	1	215218497	*	Y	-1.20175	-3.7619
chr1:215234714:G:T	T	G	0.2205	0.0101	0.195	0.2519	0.0131	0.0115	0.2568	36.4	17.308	11	0.09908	440683	39106	401577	chr1	215234714	1	1	215234714	215234714	1	1	0.2205	194341	0.0569	1	215234714	*	rs11120527	K	215408057	rs11120527	T	G	0.2079	0.0075	0.0021	0.00041	691311	215408057	215234714	1	215234714	1	215234714	*	K	1.13913	3.57143
chr1:215389054:T:C	T	C	0.777	0.0079	0.7566	0.8006	-0.0103	0.0116	0.3739	37	17.45	11	0.09526	440683	39106	401577	chr1	215389054	1	1	215389054	215389054	1	1	0.223	196545	0.044	1	215389054	*	rs7522598	Y	215562397	rs7522598	T	C	0.787	-0.0076	0.0021	0.00027	689200	215562397	215389054	1	215389054	1	215389054	*	Y	-0.887931	-3.61905
chr1:215391070:C:T	T	C	0.2209	0.0081	0.1975	0.2426	0.0085	0.0116	0.4668	30.5	15.838	11	0.1473	440683	39106	401577	chr1	215391070	1	1	215391070	215391070	1	1	0.2209	194694	0.0451	1	215391070	*	rs5029062	Y	215564413	rs5029062	T	C	0.2123	0.0075	0.0021	0.00042	685826	215564413	215391070	1	215391070	1	215391070	*	Y	0.732759	3.57143
chr1:216130959:C:T	T	C	0.7809	0.0182	0.706	0.8115	0.0056	0.0117	0.6323	0	10.932	11	0.4489	440683	39106	401577	chr1	216130959	1	1	216130959	216130959	1	1	0.2191	193107	0.1055	1	216130959	*	rs1115436	Y	216304301	rs1115436	T	C	0.8013	-0.0089	0.0023	0.00014	534033	216304301	216130959	1	216130959	1	216130959	*	Y	0.478632	-3.86957
chr1:216132137:T:C	T	C	0.216	0.0186	0.1821	0.2666	-0.0055	0.0117	0.6403	0	10.151	11	0.5168	440683	39106	401577	chr1	216132137	1	1	216132137	216132137	1	1	0.216	190375	0.0845	1	216132137	*	rs301736	Y	216305479	rs301736	T	C	0.1987	0.008	0.0022	0.00019	690112	216305479	216132137	1	216132137	1	216132137	*	Y	-0.470085	3.63636
chr1:216135735:C:T	T	C	0.7819	0.0174	0.7376	0.8115	0.0072	0.0117	0.5399	0	10	11	0.5304	440683	39106	401577	chr1	216135735	1	1	216135735	216135735	1	1	0.2181	192226	0.0739	1	216135735	*	rs301742	Y	216309077	rs301742	T	C	0.8016	-0.0082	0.0022	0.00014	690979	216309077	216135735	1	216135735	1	216135735	*	Y	0.615385	-3.72727
chr1:216136406:A:G	A	G	0.219	0.0175	0.1887	0.2666	-0.006	0.0117	0.6063	0	9.924	11	0.5372	440683	39106	401577	chr1	216136406	1	1	216136406	216136406	1	1	0.219	193019	0.0779	1	216136406	*	rs301744	R	216309748	rs301744	A	G	0.1955	0.0081	0.0022	0.00016	690934	216309748	216136406	1	216136406	1	216136406	*	R	-0.512821	3.68182
chr1:216136470:A:G	A	G	0.2177	0.017	0.1887	0.2665	-0.0057	0.0117	0.6285	0	9.387	11	0.5862	440683	39106	401577	chr1	216136470	1	1	216136470	216136470	1	1	0.2177	191873	0.0778	1	216136470	*	rs301745	R	216309812	rs301745	A	G	0.1988	0.0081	0.0022	0.00018	690807	216309812	216136470	1	216136470	1	216136470	*	R	-0.487179	3.68182
chr1:216139735:T:A	A	T	0.8308	0.0156	0.7805	0.8624	0.0064	0.013	0.6192	0	6.258	11	0.8556	440683	39106	401577	chr1	216139735	1	1	216139735	216139735	1	1	0.1692	149127	0.0819	1	216139735	*	rs453273	W	216313077	rs453273	A	T	0.8468	-0.009	0.0024	0.00017	691387	216313077	216139735	1	216139735	1	216139735	*	W	0.492308	-3.75
chr1:216139866:G:A	A	G	0.8327	0.0157	0.7804	0.8624	0.0055	0.0129	0.6696	0	6.17	11	0.8618	440683	39106	401577	chr1	216139866	1	1	216139866	216139866	1	1	0.1673	147453	0.082	1	216139866	*	rs448588	R	216313208	rs448588	A	G	0.8446	-0.009	0.0024	0.00017	691369	216313208	216139866	1	216139866	1	216139866	*	R	0.426357	-3.75
chr1:216140143:A:G	A	G	0.2188	0.0177	0.1887	0.2666	-0.0069	0.0117	0.5554	0	9.667	11	0.5605	440683	39106	401577	chr1	216140143	1	1	216140143	216140143	1	1	0.2188	192843	0.0779	1	216140143	*	rs643416	R	216313485	rs643416	A	G	0.1988	0.0083	0.0022	0.00012	690985	216313485	216140143	1	216140143	1	216140143	*	R	-0.589744	3.77273
chr1:216141336:A:G	A	G	0.1691	0.0156	0.1376	0.2197	-0.006	0.013	0.6433	0	6.504	11	0.8377	440683	39106	401577	chr1	216141336	1	1	216141336	216141336	1	1	0.1691	149039	0.0821	1	216141336	*	rs368107	R	216314678	rs368107	A	G	0.1531	0.0089	0.0024	0.00021	691345	216314678	216141336	1	216141336	1	216141336	*	R	-0.461538	3.70833
chr1:216144153:T:C	T	C	0.1676	0.015	0.1375	0.2199	-0.0058	0.0129	0.6559	0	6.226	11	0.8579	440683	39106	401577	chr1	216144153	1	1	216144153	216144153	1	1	0.1676	147717	0.0824	1	216144153	*	rs594799	Y	216317495	rs594799	T	C	0.1528	0.0087	0.0024	0.00028	690315	216317495	216144153	1	216144153	1	216144153	*	Y	-0.449612	3.625
chr1:216154068:T:A	A	T	0.8365	0.0157	0.789	0.8697	0.0068	0.0132	0.6071	0	7.096	11	0.7913	440683	39106	401577	chr1	216154068	1	1	216154068	216154068	1	1	0.1635	144103	0.0807	1	216154068	*	rs687476	W	216327410	rs687476	A	T	0.8523	-0.0089	0.0024	0.00024	690678	216327410	216154068	1	216154068	1	216154068	*	W	0.515152	-3.70833
chr1:216156698:T:C	T	C	0.1633	0.0158	0.1303	0.211	-0.0067	0.0132	0.6097	0	7.136	11	0.788	440683	39106	401577	chr1	216156698	1	1	216156698	216156698	1	1	0.1633	143927	0.0807	1	216156698	*	rs301753	Y	216330040	rs301753	T	C	0.1477	0.0089	0.0024	0.00025	690679	216330040	216156698	1	216156698	1	216156698	*	Y	-0.507576	3.70833
chr1:216158670:C:T	T	C	0.8371	0.0153	0.7876	0.8694	0.0044	0.0131	0.7374	0	7.85	11	0.7267	440683	39106	401577	chr1	216158670	1	1	216158670	216158670	1	1	0.1629	143575	0.0818	1	216158670	*	rs301755	Y	216332012	rs301755	T	C	0.8492	-0.009	0.0024	0.0002	690481	216332012	216158670	1	216158670	1	216158670	*	Y	0.335878	-3.75
chr1:216158828:G:C	C	G	0.8367	0.0159	0.789	0.8696	0.0065	0.0132	0.6223	0	7.139	11	0.7877	440683	39106	401577	chr1	216158828	1	1	216158828	216158828	1	1	0.1633	143927	0.0806	1	216158828	*	rs301756	S	216332170	rs301756	C	G	0.8523	-0.0089	0.0024	0.00024	690739	216332170	216158828	1	216158828	1	216158828	*	S	0.492424	-3.70833
chr1:216158849:G:A	A	G	0.8358	0.0157	0.7881	0.8688	0.0049	0.0131	0.7095	0	7.199	11	0.7827	440683	39106	401577	chr1	216158849	1	1	216158849	216158849	1	1	0.1642	144720	0.0807	1	216158849	*	rs301757	R	216332191	rs301757	A	G	0.8523	-0.0089	0.0024	0.00023	690148	216332191	216158849	1	216158849	1	216158849	*	R	0.374046	-3.70833
chr1:216160794:T:C	T	C	0.1633	0.0159	0.1299	0.2109	-0.0063	0.0132	0.6307	0	7.165	11	0.7855	440683	39106	401577	chr1	216160794	1	1	216160794	216160794	1	1	0.1633	143927	0.081	1	216160794	*	rs676212	Y	216334136	rs676212	T	C	0.1476	0.0089	0.0024	0.00023	690741	216334136	216160794	1	216160794	1	216160794	*	Y	-0.477273	3.70833
chr1:216178660:A:G	A	G	0.1578	0.0135	0.1289	0.2087	-0.0083	0.0133	0.5307	0	5.832	11	0.8843	440683	39106	401577	chr1	216178660	1	1	216178660	216178660	1	1	0.1578	139080	0.0798	1	216178660	*	rs301751	R	216352002	rs301751	A	G	0.1451	0.0086	0.0024	0.00042	692605	216352002	216178660	1	216178660	1	216178660	*	R	-0.62406	3.58333
chr1:216189645:A:G	A	G	0.1584	0.0145	0.128	0.2086	-0.0075	0.0133	0.5736	0	6	11	0.8734	440683	39106	401577	chr1	216189645	1	1	216189645	216189645	1	1	0.1584	139608	0.0806	1	216189645	*	rs301749	R	216362987	rs301749	A	G	0.1452	0.0085	0.0024	0.00047	692142	216362987	216189645	1	216189645	1	216189645	*	R	-0.56391	3.54167
chr1:216269872:G:C	C	G	0.8804	0.0124	0.8234	0.9132	0.008	0.0151	0.594	0	7.092	11	0.7916	440683	39106	401577	chr1	216269872	1	1	216269872	216269872	1	1	0.1196	105411	0.0898	1	216269872	*	rs700024	S	216443214	rs700024	C	G	0.8948	-0.0102	0.0028	0.00027	686876	216443214	216269872	1	216269872	1	216269872	*	S	0.529801	-3.64286
chr1:216557045:T:C	T	C	0.7676	0.0075	0.7509	0.7958	0.0065	0.0115	0.5759	17.2	13.292	11	0.2747	440683	39106	401577	chr1	216557045	1	1	216557045	216557045	1	1	0.2324	204829	0.0449	1	216557045	*	rs10863254	Y	216730387	rs10863254	T	C	0.7574	-0.0082	0.002	4.1e-05	692573	216730387	216557045	1	216557045	1	216557045	*	Y	0.565217	-4.1
chr1:216561269:T:C	T	C	0.735	0.0059	0.7286	0.7687	0.0085	0.0109	0.4356	29.7	15.653	11	0.1545	440683	39106	401577	chr1	216561269	1	1	216561269	216561269	1	1	0.265	233562	0.0401	1	216561269	*	rs12127486	Y	216734611	rs12127486	T	C	0.7367	-0.0075	0.002	0.00012	689433	216734611	216561269	1	216561269	1	216561269	*	Y	0.779817	-3.75
chr1:216564519:G:T	T	G	0.2387	0.008	0.2072	0.2522	-0.0062	0.0113	0.5817	9	12.082	11	0.3575	440683	39106	401577	chr1	216564519	1	1	216564519	216564519	1	1	0.2387	210382	0.045	1	216564519	*	rs11117622	K	216737861	rs11117622	T	G	0.2435	0.0078	0.002	9.7e-05	691291	216737861	216564519	1	216564519	1	216564519	*	K	-0.548673	3.9
chr1:216567329:C:G	C	G	0.761	0.0078	0.7476	0.7906	0.0059	0.0113	0.5992	9.3	12.126	11	0.3543	440683	39106	401577	chr1	216567329	1	1	216567329	216567329	1	1	0.239	210646	0.043	1	216567329	*	rs11117623	S	216740671	rs11117623	C	G	0.7564	-0.0079	0.002	8.1e-05	691374	216740671	216567329	1	216567329	1	216567329	*	S	0.522124	-3.95
chr1:216569922:C:T	T	C	0.2385	0.008	0.2122	0.2525	-0.0057	0.0112	0.6099	10.8	12.336	11	0.3389	440683	39106	401577	chr1	216569922	1	1	216569922	216569922	1	1	0.2385	210206	0.0403	1	216569922	*	rs11117625	B	216743264	rs11117625	T	C	0.2477	0.0079	0.002	6.8e-05	691466	216743264	216569922	1	216569922	1	216569922	*	B	-0.508929	3.95
chr1:216573870:C:G	C	G	0.7612	0.008	0.7469	0.7922	0.0059	0.0112	0.597	10.7	12.314	11	0.3405	440683	39106	401577	chr1	216573870	1	1	216573870	216573870	1	1	0.2388	210470	0.0453	1	216573870	*	rs10495031	S	216747212	rs10495031	C	G	0.7564	-0.0081	0.002	5.3e-05	691645	216747212	216573870	1	216573870	1	216573870	*	S	0.526786	-4.05
chr1:216580259:G:T	T	G	0.2387	0.008	0.2121	0.2533	-0.005	0.0112	0.6536	15.6	13.035	11	0.2911	440683	39106	401577	chr1	216580259	1	1	216580259	216580259	1	1	0.2387	210382	0.0412	1	216580259	*	rs10863257	K	216753601	rs10863257	T	G	0.2437	0.0082	0.002	4.2e-05	691772	216753601	216580259	1	216580259	1	216580259	*	K	-0.446429	4.1
chr1:216581211:A:G	A	G	0.7596	0.0081	0.7461	0.7866	0.0055	0.0112	0.6256	10.5	12.295	11	0.3419	440683	39106	401577	chr1	216581211	1	1	216581211	216581211	1	1	0.2404	211880	0.0405	1	216581211	*	rs17669502	R	216754553	rs17669502	A	G	0.7563	-0.0079	0.002	7.6e-05	691513	216754553	216581211	1	216581211	1	216581211	*	R	0.491071	-3.95
chr1:216586193:C:T	T	C	0.2678	0.0104	0.2338	0.2804	-0.0033	0.0108	0.76	27.2	15.101	11	0.1779	440683	39106	401577	chr1	216586193	1	1	216586193	216586193	1	1	0.2678	236030	0.0466	1	216586193	*	rs12123789	Y	216759535	rs12123789	T	C	0.2748	0.0078	0.0019	4.4e-05	692545	216759535	216586193	1	216586193	1	216586193	*	Y	-0.305556	4.10526
chr1:216591294:G:A	A	G	0.2672	0.0111	0.2343	0.2785	-0.0035	0.0108	0.7436	30	15.712	11	0.1522	440683	39106	401577	chr1	216591294	1	1	216591294	216591294	1	1	0.2672	235501	0.0442	1	216591294	*	rs12133226	R	216764636	rs12133226	A	G	0.2753	0.0078	0.0019	4.1e-05	692144	216764636	216591294	1	216591294	1	216591294	*	R	-0.324074	4.10526
chr1:216607367:G:T	T	G	0.2713	0.0096	0.2373	0.2854	-0.0131	0.0108	0.2259	27.6	15.184	11	0.1742	440683	39106	401577	chr1	216607367	1	1	216607367	216607367	1	1	0.2713	239115	0.0481	1	216607367	*	rs11590373	K	216780709	rs11590373	T	G	0.2835	0.0082	0.0019	1.8e-05	687034	216780709	216607367	1	216607367	1	216607367	*	K	-1.21296	4.31579
chr1:216613012:G:A	A	G	0.2714	0.0098	0.2373	0.288	-0.0142	0.0107	0.1877	32.9	16.387	11	0.1274	440683	39106	401577	chr1	216613012	1	1	216613012	216613012	1	1	0.2714	239203	0.0507	1	216613012	*	rs11117632	R	216786354	rs11117632	A	G	0.2787	0.0081	0.0019	2.3e-05	691860	216786354	216613012	1	216613012	1	216613012	*	R	-1.3271	4.26316
chr1:216613929:G:C	C	G	0.2714	0.0097	0.2379	0.2882	-0.0136	0.0107	0.2066	33	16.427	11	0.126	440683	39106	401577	chr1	216613929	1	1	216613929	216613929	1	1	0.2714	239203	0.0503	1	216613929	*	rs11572731	S	216787271	rs11572731	C	G	0.2789	0.0082	0.0019	1.7e-05	691980	216787271	216613929	1	216613929	1	216613929	*	S	-1.27103	4.31579
chr1:216614460:T:C	T	C	0.7287	0.0098	0.7111	0.7625	0.0142	0.0107	0.187	33.1	16.447	11	0.1253	440683	39106	401577	chr1	216614460	1	1	216614460	216614460	1	1	0.2713	239115	0.0514	1	216614460	*	rs11572727	Y	216787802	rs11572727	T	C	0.7209	-0.0082	0.0019	1.8e-05	692185	216787802	216614460	1	216614460	1	216614460	*	Y	1.3271	-4.31579
chr1:216618844:A:T	A	T	0.729	0.0098	0.7133	0.7626	0.0139	0.0107	0.1968	34.7	16.84	11	0.1127	440683	39106	401577	chr1	216618844	1	1	216618844	216618844	1	1	0.271	238850	0.0493	1	216618844	*	rs12129039	W	216792186	rs12129039	A	T	0.7216	-0.0081	0.0019	2e-05	692431	216792186	216618844	1	216618844	1	216618844	*	W	1.29907	-4.26316
chr1:216619977:A:T	A	T	0.7289	0.0097	0.7133	0.7627	0.0142	0.0107	0.1856	34.4	16.763	11	0.1151	440683	39106	401577	chr1	216619977	1	1	216619977	216619977	1	1	0.2711	238938	0.0494	1	216619977	*	rs11117633	W	216793319	rs11117633	A	T	0.7215	-0.0081	0.0019	1.9e-05	692418	216793319	216619977	1	216619977	1	216619977	*	W	1.3271	-4.26316
chr1:216620611:T:C	T	C	0.7287	0.01	0.7139	0.7627	0.0136	0.0107	0.2033	34.6	16.819	11	0.1134	440683	39106	401577	chr1	216620611	1	1	216620611	216620611	1	1	0.2713	239115	0.0488	1	216620611	*	rs2173371	Y	216793953	rs2173371	T	C	0.7215	-0.0081	0.0019	2.1e-05	692458	216793953	216620611	1	216620611	1	216620611	*	Y	1.27103	-4.26316
chr1:216620916:T:C	T	C	0.7284	0.0087	0.7134	0.7627	0.0141	0.0107	0.1879	34.5	16.796	11	0.114	440683	39106	401577	chr1	216620916	1	1	216620916	216620916	1	1	0.2716	239379	0.0493	1	216620916	*	rs12122051	Y	216794258	rs12122051	T	C	0.7215	-0.0081	0.0019	2e-05	692577	216794258	216620916	1	216620916	1	216620916	*	Y	1.31776	-4.26316
chr1:216626721:T:C	T	C	0.729	0.0098	0.7134	0.7628	0.0143	0.0107	0.1824	36.6	17.353	11	0.09786	440683	39106	401577	chr1	216626721	1	1	216626721	216626721	1	1	0.271	238850	0.0494	1	216626721	*	rs17671012	Y	216800063	rs17671012	T	C	0.7217	-0.0083	0.0019	1.5e-05	691850	216800063	216626721	1	216626721	1	216626721	*	Y	1.33645	-4.36842
chr1:216629337:G:T	T	G	0.2695	0.0095	0.2362	0.285	-0.0134	0.0108	0.2131	38.2	17.789	11	0.0866	440683	39106	401577	chr1	216629337	1	1	216629337	216629337	1	1	0.2695	237528	0.0488	1	216629337	*	rs11581434	K	216802679	rs11581434	T	G	0.2783	0.0086	0.0019	6.7e-06	691363	216802679	216629337	1	216629337	1	216629337	*	K	-1.24074	4.52632
chr1:216630497:G:A	A	G	0.2702	0.0098	0.2354	0.2869	-0.014	0.0108	0.1937	37.6	17.634	11	0.09047	440683	39106	401577	chr1	216630497	1	1	216630497	216630497	1	1	0.2702	238145	0.0515	1	216630497	*	rs11117637	R	216803839	rs11117637	A	G	0.2782	0.0086	0.0019	7.1e-06	691319	216803839	216630497	1	216630497	1	216630497	*	R	-1.2963	4.52632
chr1:216631965:C:T	T	C	0.2221	0.0084	0.1976	0.2408	-0.0181	0.0117	0.121	16	13.088	11	0.2876	440683	39106	401577	chr1	216631965	1	1	216631965	216631965	1	1	0.2221	195751	0.0432	1	216631965	*	rs12138981	Y	216805307	rs12138981	T	C	0.224	0.0086	0.0021	4.9e-05	676314	216805307	216631965	1	216631965	1	216631965	*	Y	-1.54701	4.09524
chr1:216635170:A:G	A	G	0.729	0.0102	0.71	0.7638	0.0163	0.0108	0.1287	35.2	16.977	11	0.1086	440683	39106	401577	chr1	216635170	1	1	216635170	216635170	1	1	0.271	238850	0.0538	1	216635170	*	rs11117638	R	216808512	rs11117638	A	G	0.723	-0.0078	0.0019	4.1e-05	690743	216808512	216635170	1	216635170	1	216635170	*	R	1.50926	-4.10526
chr1:216637949:A:C	A	C	0.729	0.0102	0.7097	0.7637	0.0154	0.0108	0.1521	35.3	17.008	11	0.1076	440683	39106	401577	chr1	216637949	1	1	216637949	216637949	1	1	0.271	238850	0.054	1	216637949	*	rs11117639	M	216811291	rs11117639	A	C	0.7229	-0.0079	0.0019	3.9e-05	690274	216811291	216637949	1	216637949	1	216637949	*	M	1.42593	-4.15789
chr1:216641740:G:A	A	G	0.2694	0.0098	0.2349	0.2875	-0.0141	0.0108	0.1928	37.2	17.525	11	0.09327	440683	39106	401577	chr1	216641740	1	1	216641740	216641740	1	1	0.2694	237440	0.0526	1	216641740	*	rs12128352	R	216815082	rs12128352	A	G	0.2786	0.0083	0.0019	1.6e-05	689727	216815082	216641740	1	216641740	1	216641740	*	R	-1.30556	4.36842
chr1:216919968:C:T	T	C	0.2892	0.0095	0.2396	0.3046	0.0101	0.0107	0.3474	18.9	13.557	11	0.2585	440683	39106	401577	chr1	216919968	1	1	216919968	216919968	1	1	0.2892	254891	0.065	1	216919968	*	rs10863278	Y	217093310	rs10863278	T	C	0.2851	-0.0071	0.002	0.00034	666434	217093310	216919968	1	216919968	1	216919968	*	Y	0.943925	-3.55
chr1:217062073:G:C	C	G	0.2952	0.0107	0.2741	0.3148	0.0016	0.0105	0.8779	13.1	12.665	11	0.3158	440683	39106	401577	chr1	217062073	1	1	217062073	217062073	1	1	0.2952	260179	0.0407	1	217062073	*	rs11572400	S	217235415	rs11572400	C	G	0.3024	0.0072	0.0019	0.00018	663714	217235415	217062073	1	217062073	1	217062073	*	S	0.152381	3.78947
chr1:217602339:A:T	A	T	0.6304	0.0161	0.6072	0.665	0.0129	0.0099	0.1949	25.6	14.778	11	0.1929	440683	39106	401577	chr1	217602339	1	1	217602339	217602339	1	1	0.3696	325753	0.0578	1	217602339	*	rs6704368	W	217775681	rs6704368	A	T	0.6148	-0.0068	0.0018	0.0001	690360	217775681	217602339	1	217602339	1	217602339	*	W	1.30303	-3.77778
chr1:217608931:T:C	T	C	0.3885	0.0165	0.3668	0.4509	0.011	0.0099	0.2647	0	4.906	11	0.9356	440683	39106	401577	chr1	217608931	1	1	217608931	217608931	1	1	0.3885	342411	0.0841	1	217608931	*	rs4147127	Y	217782273	rs4147127	T	C	0.3802	-0.0062	0.0018	0.00048	687999	217782273	217608931	1	217608931	1	217608931	*	Y	1.11111	-3.44444
chr1:217610468:C:T	T	C	0.3711	0.0163	0.3355	0.3926	-0.0129	0.0099	0.1903	22.9	14.272	11	0.2183	440683	39106	401577	chr1	217610468	1	1	217610468	217610468	1	1	0.3711	327075	0.0571	1	217610468	*	rs12749938	Y	217783810	rs12749938	T	C	0.3868	0.0069	0.0018	8.8e-05	690887	217783810	217610468	1	217610468	1	217610468	*	Y	-1.30303	3.83333
chr1:217614474:C:T	T	C	0.3697	0.016	0.3356	0.3926	-0.0133	0.0099	0.1777	23.4	14.366	11	0.2134	440683	39106	401577	chr1	217614474	1	1	217614474	217614474	1	1	0.3697	325841	0.057	1	217614474	*	rs6666508	H	217787816	rs6666508	T	C	0.3878	0.007	0.0018	6.8e-05	690452	217787816	217614474	1	217614474	1	217614474	*	H	-1.34343	3.88889
chr1:217614521:T:C	T	C	0.3884	0.0162	0.3668	0.4515	0.0112	0.0099	0.2551	0	4.858	11	0.9378	440683	39106	401577	chr1	217614521	1	1	217614521	217614521	1	1	0.3884	342323	0.0847	1	217614521	*	rs3818718	Y	217787863	rs3818718	T	C	0.3803	-0.0062	0.0018	0.00049	687958	217787863	217614521	1	217614521	1	217614521	*	Y	1.13131	-3.44444
chr1:217622549:T:A	A	T	0.3747	0.0176	0.3371	0.4025	-0.0134	0.0099	0.1745	32.9	16.401	11	0.1269	440683	39106	401577	chr1	217622549	1	1	217622549	217622549	1	1	0.3747	330248	0.0654	1	217622549	*	rs3790731	W	217795891	rs3790731	A	T	0.3914	0.0075	0.0018	1.7e-05	691713	217795891	217622549	1	217622549	1	217622549	*	W	-1.35354	4.16667
chr1:217626818:A:T	A	T	0.3849	0.0179	0.357	0.446	0.0118	0.0099	0.2334	0	6.581	11	0.8319	440683	39106	401577	chr1	217626818	1	1	217626818	217626818	1	1	0.3849	339238	0.089	1	217626818	*	rs1889027	W	217800160	rs1889027	A	T	0.3745	-0.0064	0.0018	0.00035	688770	217800160	217626818	1	217626818	1	217626818	*	W	1.19192	-3.55556
chr1:217628008:A:G	A	G	0.3832	0.0174	0.3567	0.4437	0.0127	0.0099	0.2001	0	6.333	11	0.8502	440683	39106	401577	chr1	217628008	1	1	217628008	217628008	1	1	0.3832	337739	0.087	1	217628008	*	rs3790735	R	217801350	rs3790735	A	G	0.3751	-0.0064	0.0018	0.00032	688566	217801350	217628008	1	217628008	1	217628008	*	R	1.28283	-3.55556
chr1:217630983:G:A	A	G	0.6156	0.0167	0.5551	0.6428	-0.0121	0.0099	0.2191	0	6.534	11	0.8355	440683	39106	401577	chr1	217630983	1	1	217630983	217630983	1	1	0.3844	338797	0.0877	1	217630983	*	rs944730	V	217804325	rs944730	A	G	0.6212	0.0067	0.0018	0.00017	688768	217804325	217630983	1	217630983	1	217630983	*	V	-1.22222	3.72222
chr1:217631613:T:C	T	C	0.6264	0.017	0.5992	0.6616	0.0134	0.0099	0.1742	36.5	17.336	11	0.09833	440683	39106	401577	chr1	217631613	1	1	217631613	217631613	1	1	0.3736	329278	0.0624	1	217631613	*	rs10495062	Y	217804955	rs10495062	T	C	0.6095	-0.0075	0.0018	2e-05	692459	217804955	217631613	1	217631613	1	217631613	*	Y	1.35354	-4.16667
chr1:217636968:C:A	A	C	0.6162	0.0167	0.5727	0.643	-0.0117	0.0099	0.2341	0	6.196	11	0.86	440683	39106	401577	chr1	217636968	1	1	217636968	217636968	1	1	0.3838	338268	0.0703	1	217636968	*	rs10863332	M	217810310	rs10863332	A	C	0.6233	0.0061	0.0017	0.00031	791996	217810310	217636968	1	217636968	1	217636968	*	M	-1.18182	3.58824
chr1:217648438:G:A	A	G	0.6089	0.0169	0.5493	0.6366	-0.012	0.0099	0.2232	0	7.446	11	0.7619	440683	39106	401577	chr1	217648438	1	1	217648438	217648438	1	1	0.3911	344702	0.0873	1	217648438	*	rs6703647	R	217821780	rs6703647	A	G	0.6163	0.007	0.0018	7.1e-05	687315	217821780	217648438	1	217648438	1	217648438	*	R	-1.21212	3.88889
chr1:217653966:A:G	A	G	0.6236	0.017	0.598	0.6595	0.0132	0.0099	0.1834	35.7	17.102	11	0.1049	440683	39106	401577	chr1	217653966	1	1	217653966	217653966	1	1	0.3764	331746	0.0615	1	217653966	*	rs4601641	R	217827308	rs4601641	A	G	0.6089	-0.0071	0.0018	5.2e-05	686749	217827308	217653966	1	217653966	1	217653966	*	R	1.33333	-3.94444
chr1:218847619:T:A	A	T	0.0688	0.0059	0.0529	0.0787	0.0119	0.0189	0.5288	0	8.315	11	0.6848	440683	39106	401577	chr1	218847619	1	1	218847619	218847619	1	1	0.0688	60638	0.0258	1	218847619	*	rs12049006	D	219020961	rs12049006	A	T	0.06238	-0.0132	0.0036	0.0003	681624	219020961	218847619	1	218847619	1	218847619	*	D	0.62963	-3.66667
chr1:218864295:A:T	A	T	0.1054	0.0121	0.0782	0.1291	0.0172	0.016	0.2832	0	7.084	11	0.7922	440683	39106	401577	chr1	218864295	1	1	218864295	218864295	1	1	0.1054	92896	0.0509	1	218864295	*	rs601265	W	219037637	rs601265	A	T	0.09214	-0.0136	0.003	6e-06	687697	219037637	218864295	1	218864295	1	218864295	*	W	1.075	-4.53333
chr1:218867263:T:C	T	C	0.1233	0.016	0.0912	0.1534	0.0207	0.0148	0.162	0	4.609	11	0.9486	440683	39106	401577	chr1	218867263	1	1	218867263	218867263	1	1	0.1233	108672	0.0622	1	218867263	*	rs637991	Y	219040605	rs637991	T	C	0.1086	-0.0115	0.0028	3.9e-05	687731	219040605	218867263	1	218867263	1	218867263	*	Y	1.39865	-4.10714
chr1:218875214:C:A	A	C	0.0688	0.006	0.0525	0.0789	0.0142	0.0189	0.4512	0	8.471	11	0.6706	440683	39106	401577	chr1	218875214	1	1	218875214	218875214	1	1	0.0688	60638	0.0264	1	218875214	*	rs7526218	M	219048556	rs7526218	A	C	0.06256	-0.0126	0.0036	0.00045	688143	219048556	218875214	1	218875214	1	218875214	*	M	0.751323	-3.5
chr1:218879492:G:T	T	G	0.8198	0.0137	0.7933	0.8465	-0.0188	0.0126	0.1367	0	4.623	11	0.948	440683	39106	401577	chr1	218879492	1	1	218879492	218879492	1	1	0.1802	158822	0.0532	1	218879492	*	rs663122	K	219052834	rs663122	T	G	0.8315	0.0088	0.0023	0.00016	690230	219052834	218879492	1	218879492	1	218879492	*	K	-1.49206	3.82609
chr1:218879950:T:C	T	C	0.1003	0.0103	0.0742	0.1274	0.0174	0.0161	0.28	0	7.667	11	0.7428	440683	39106	401577	chr1	218879950	1	1	218879950	218879950	1	1	0.1003	88401	0.0532	1	218879950	*	rs650681	Y	219053292	rs650681	T	C	0.09296	-0.0138	0.0031	6.6e-06	690433	219053292	218879950	1	218879950	1	218879950	*	Y	1.08075	-4.45161
chr1:219415723:G:T	T	G	0.1713	0.0118	0.1488	0.1963	0.0022	0.0127	0.8646	28.6	15.417	11	0.1642	440683	39106	401577	chr1	219415723	1	1	219415723	219415723	1	1	0.1713	150978	0.0475	1	219415723	*	rs2791560	K	219589065	rs2791560	T	G	0.1871	-0.0081	0.0021	0.00012	789928	219589065	219415723	1	219415723	1	219415723	*	K	0.173228	-3.85714
chr1:219417424:C:T	T	C	0.2151	0.0097	0.2016	0.2352	0.009	0.0116	0.4367	0	9.278	11	0.5963	440683	39106	401577	chr1	219417424	1	1	219417424	219417424	1	1	0.2151	189582	0.0336	1	219417424	*	rs12725301	Y	219590766	rs12725301	T	C	0.2129	-0.0089	0.002	1.3e-05	783968	219590766	219417424	1	219417424	1	219417424	*	Y	0.775862	-4.45
chr1:219420068:A:G	A	G	0.4631	0.0097	0.4385	0.4849	0.0043	0.0096	0.6521	47	20.767	11	0.03586	440683	39106	401577	chr1	219420068	1	1	219420068	219420068	1	1	0.4631	408161	0.0464	1	219420068	*	rs2820454	R	219593410	rs2820454	A	G	0.457	-0.0066	0.0016	5.3e-05	789728	219593410	219420068	1	219420068	1	219420068	*	R	0.447917	-4.125
chr1:219420988:C:T	T	C	0.4199	0.0205	0.3836	0.4608	-0.003	0.0097	0.7571	39.6	18.218	11	0.07665	440683	39106	401577	chr1	219420988	1	1	219420988	219420988	1	1	0.4199	370086	0.0772	1	219420988	*	rs1340103	Y	219594330	rs1340103	T	C	0.4354	0.0074	0.0016	7.5e-06	790275	219594330	219420988	1	219420988	1	219420988	*	Y	-0.309278	4.625
chr1:219423357:T:C	T	C	0.5834	0.0206	0.5414	0.62	0.0042	0.0097	0.6666	44	19.648	11	0.0504	440683	39106	401577	chr1	219423357	1	1	219423357	219423357	1	1	0.4166	367177	0.0786	1	219423357	*	rs7523871	Y	219596699	rs7523871	T	C	0.5659	-0.0071	0.0017	4.2e-05	688035	219596699	219423357	1	219423357	1	219423357	*	Y	0.43299	-4.17647
chr1:219425552:C:T	T	C	0.4164	0.0208	0.3797	0.4599	-0.0038	0.0097	0.6966	43.1	19.346	11	0.05516	440683	39106	401577	chr1	219425552	1	1	219425552	219425552	1	1	0.4164	367001	0.0802	1	219425552	*	rs12119837	Y	219598894	rs12119837	T	C	0.4339	0.0067	0.0017	9.3e-05	689328	219598894	219425552	1	219425552	1	219425552	*	Y	-0.391753	3.94118
chr1:219428751:G:A	A	G	0.4192	0.0202	0.3838	0.4604	-0.0026	0.0097	0.7856	41.7	18.852	11	0.0638	440683	39106	401577	chr1	219428751	1	1	219428751	219428751	1	1	0.4192	369469	0.0766	1	219428751	*	rs2605087	R	219602093	rs2605087	A	G	0.435	0.0071	0.0017	4.6e-05	689613	219602093	219428751	1	219428751	1	219428751	*	R	-0.268041	4.17647
chr1:219430134:A:G	A	G	0.5715	0.0213	0.5313	0.6072	0.0015	0.0097	0.8786	43.9	19.608	11	0.05101	440683	39106	401577	chr1	219430134	1	1	219430134	219430134	1	1	0.4285	377665	0.0759	1	219430134	*	rs1538745	R	219603476	rs1538745	A	G	0.5561	-0.0073	0.0017	2e-05	689744	219603476	219430134	1	219430134	1	219430134	*	R	0.154639	-4.29412
chr1:219431111:C:A	A	C	0.2777	0.0066	0.2694	0.2988	0.0141	0.0107	0.1877	26.5	14.96	11	0.1843	440683	39106	401577	chr1	219431111	1	1	219431111	219431111	1	1	0.2777	244755	0.0294	1	219431111	*	rs17005517	M	219604453	rs17005517	A	C	0.2802	-0.0065	0.0018	0.00038	793473	219604453	219431111	1	219431111	1	219431111	*	M	1.31776	-3.61111
chr1:219441981:A:C	A	C	0.5716	0.0214	0.5323	0.6077	0.0026	0.0097	0.7912	46.2	20.461	11	0.03941	440683	39106	401577	chr1	219441981	1	1	219441981	219441981	1	1	0.4284	377577	0.0754	1	219441981	*	rs2605083	M	219615323	rs2605083	A	C	0.5517	-0.0077	0.0016	2.2e-06	782885	219615323	219441981	1	219441981	1	219441981	*	M	0.268041	-4.8125
chr1:219442866:T:G	T	G	0.5876	0.0197	0.5467	0.618	0.0035	0.0097	0.7168	45.8	20.311	11	0.04125	440683	39106	401577	chr1	219442866	1	1	219442866	219442866	1	1	0.4124	363475	0.0713	1	219442866	*	rs2168333	D	219616208	rs2168333	T	G	0.5694	-0.0072	0.0017	1.5e-05	755561	219616208	219442866	1	219442866	1	219442866	*	D	0.360825	-4.23529
chr1:219443694:A:G	A	G	0.5874	0.0206	0.547	0.6214	0.0038	0.0097	0.6972	45.5	20.195	11	0.04274	440683	39106	401577	chr1	219443694	1	1	219443694	219443694	1	1	0.4126	363652	0.0744	1	219443694	*	rs11118303	R	219617036	rs11118303	A	G	0.5696	-0.0066	0.0017	0.00012	688720	219617036	219443694	1	219443694	1	219443694	*	R	0.391753	-3.88235
chr1:219444693:A:G	A	G	0.8448	0.0064	0.8232	0.851	-0.0135	0.0132	0.3061	0	7.466	11	0.7602	440683	39106	401577	chr1	219444693	1	1	219444693	219444693	1	1	0.1552	136788	0.0278	1	219444693	*	rs12747505	R	219618035	rs12747505	A	G	0.8392	0.0084	0.0022	0.00016	791663	219618035	219444693	1	219444693	1	219444693	*	R	-1.02273	3.81818
chr1:219448730:T:A	A	T	0.4726	0.0156	0.4416	0.4864	-0.0005	0.0096	0.9549	0	9.982	11	0.532	440683	39106	401577	chr1	219448730	1	1	219448730	219448730	1	1	0.4726	416534	0.0448	1	219448730	*	rs11118304	W	219622072	rs11118304	A	T	0.4733	-0.0099	0.0017	1e-08	690061	219622072	219448730	1	219448730	1	219448730	*	W	-0.0520833	-5.82353
chr1:219449254:G:A	A	G	0.6288	0.0102	0.6082	0.6513	0.0051	0.0099	0.6034	11.3	12.397	11	0.3345	440683	39106	401577	chr1	219449254	1	1	219449254	219449254	1	1	0.3712	327163	0.0431	1	219449254	*	rs6669442	R	219622596	rs6669442	A	G	0.631	-0.0092	0.0017	5e-08	792220	219622596	219449254	1	219449254	1	219449254	*	R	0.515152	-5.41176
chr1:219450279:C:T	T	C	0.6275	0.0095	0.6055	0.6473	0.0053	0.0099	0.5912	14.2	12.817	11	0.3055	440683	39106	401577	chr1	219450279	1	1	219450279	219450279	1	1	0.3725	328309	0.0418	1	219450279	*	rs1538748	Y	219623621	rs1538748	T	C	0.6286	-0.0094	0.0017	2.3e-08	794936	219623621	219450279	1	219450279	1	219450279	*	Y	0.535354	-5.52941
chr1:219451045:C:T	T	C	0.6017	0.0102	0.5845	0.6267	0.0085	0.0098	0.3823	13.4	12.696	11	0.3137	440683	39106	401577	chr1	219451045	1	1	219451045	219451045	1	1	0.3983	351048	0.0422	1	219451045	*	rs12034686	Y	219624387	rs12034686	T	C	0.6064	-0.0087	0.0017	5.2e-07	692190	219624387	219451045	1	219451045	1	219451045	*	Y	0.867347	-5.11765
chr1:219452511:C:T	T	C	0.6021	0.01	0.5801	0.6267	0.0082	0.0097	0.4016	14.2	12.817	11	0.3055	440683	39106	401577	chr1	219452511	1	1	219452511	219452511	1	1	0.3979	350696	0.0466	1	219452511	*	rs6541227	Y	219625853	rs6541227	T	C	0.6064	-0.0087	0.0017	5.5e-07	692383	219625853	219452511	1	219452511	1	219452511	*	Y	0.845361	-5.11765
chr1:219452683:T:C	T	C	0.3984	0.0103	0.3733	0.4199	-0.0083	0.0097	0.3943	13.6	12.725	11	0.3117	440683	39106	401577	chr1	219452683	1	1	219452683	219452683	1	1	0.3984	351136	0.0466	1	219452683	*	rs6541228	Y	219626025	rs6541228	T	C	0.3936	0.0085	0.0017	1.1e-06	692371	219626025	219452683	1	219452683	1	219452683	*	Y	-0.85567	5
chr1:219453606:A:C	A	C	0.5257	0.0165	0.5104	0.5577	0.0003	0.0095	0.977	0	9.443	11	0.5811	440683	39106	401577	chr1	219453606	1	1	219453606	219453606	1	1	0.4743	418032	0.0473	1	219453606	*	rs17528752	M	219626948	rs17528752	A	C	0.5302	0.0099	0.0017	9.1e-09	691857	219626948	219453606	1	219453606	1	219453606	*	M	0.0315789	5.82353
chr1:219453809:A:G	A	G	0.3984	0.0103	0.3733	0.4199	-0.0083	0.0097	0.396	13.8	12.756	11	0.3096	440683	39106	401577	chr1	219453809	1	1	219453809	219453809	1	1	0.3984	351136	0.0466	1	219453809	*	rs11118305	R	219627151	rs11118305	A	G	0.4167	0.0087	0.0017	6.2e-07	692305	219627151	219453809	1	219453809	1	219453809	*	R	-0.85567	5.11765
chr1:219454013:T:C	T	C	0.3984	0.0103	0.3733	0.4199	-0.0082	0.0097	0.397	13.8	12.765	11	0.3089	440683	39106	401577	chr1	219454013	1	1	219454013	219454013	1	1	0.3984	351136	0.0466	1	219454013	*	rs12403367	Y	219627355	rs12403367	T	C	0.3936	0.0085	0.0017	1.1e-06	692311	219627355	219454013	1	219454013	1	219454013	*	Y	-0.845361	5
chr1:219454144:A:G	A	G	0.3984	0.0103	0.3733	0.4199	-0.0082	0.0097	0.4005	13.8	12.76	11	0.3093	440683	39106	401577	chr1	219454144	1	1	219454144	219454144	1	1	0.3984	351136	0.0466	1	219454144	*	rs11118306	R	219627486	rs11118306	A	G	0.391	0.0087	0.0017	6.3e-07	692314	219627486	219454144	1	219454144	1	219454144	*	R	-0.845361	5.11765
chr1:219454694:C:T	T	C	0.4356	0.0115	0.4146	0.464	0.0017	0.0096	0.8611	0	8.866	11	0.6342	440683	39106	401577	chr1	219454694	1	1	219454694	219454694	1	1	0.4356	383923	0.0494	1	219454694	*	rs12037905	Y	219628036	rs12037905	T	C	0.4468	-0.0096	0.0017	6.8e-09	790839	219628036	219454694	1	219454694	1	219454694	*	Y	0.177083	-5.64706
chr1:219455064:G:A	A	G	0.6014	0.0104	0.5795	0.6267	0.0085	0.0097	0.3824	14.4	12.852	11	0.3031	440683	39106	401577	chr1	219455064	1	1	219455064	219455064	1	1	0.3986	351312	0.0472	1	219455064	*	rs6671638	R	219628406	rs6671638	A	G	0.6022	-0.0084	0.0017	1.5e-06	691138	219628406	219455064	1	219455064	1	219455064	*	R	0.876289	-4.94118
chr1:219455166:A:G	A	G	0.3984	0.0103	0.3733	0.4198	-0.0083	0.0097	0.3942	14.4	12.853	11	0.303	440683	39106	401577	chr1	219455166	1	1	219455166	219455166	1	1	0.3984	351136	0.0465	1	219455166	*	rs6686253	R	219628508	rs6686253	A	G	0.3952	0.0087	0.0017	7e-07	692079	219628508	219455166	1	219455166	1	219455166	*	R	-0.85567	5.11765
chr1:219455340:T:C	T	C	0.5643	0.0115	0.5357	0.5855	-0.0019	0.0096	0.8466	0	8.815	11	0.6389	440683	39106	401577	chr1	219455340	1	1	219455340	219455340	1	1	0.4357	384011	0.0498	1	219455340	*	rs6689335	Y	219628682	rs6689335	T	C	0.5531	0.0095	0.0017	7.8e-09	790587	219628682	219455340	1	219455340	1	219455340	*	Y	-0.197917	5.58824
chr1:219455476:C:G	C	G	0.3984	0.0103	0.3733	0.4197	-0.0083	0.0097	0.3968	14.3	12.837	11	0.3041	440683	39106	401577	chr1	219455476	1	1	219455476	219455476	1	1	0.3984	351136	0.0464	1	219455476	*	rs6684169	S	219628818	rs6684169	C	G	0.3936	0.0087	0.0017	6.8e-07	692314	219628818	219455476	1	219455476	1	219455476	*	S	-0.85567	5.11765
chr1:219458579:C:A	A	C	0.6016	0.0103	0.5802	0.6267	0.0083	0.0097	0.3967	14.6	12.876	11	0.3015	440683	39106	401577	chr1	219458579	1	1	219458579	219458579	1	1	0.3984	351136	0.0465	1	219458579	*	rs11118307	M	219631921	rs11118307	A	C	0.6065	-0.0084	0.0017	1.4e-06	692312	219631921	219458579	1	219458579	1	219458579	*	M	0.85567	-4.94118
chr1:219458639:C:T	T	C	0.6016	0.0103	0.5802	0.6267	0.0082	0.0097	0.3974	14.5	12.862	11	0.3024	440683	39106	401577	chr1	219458639	1	1	219458639	219458639	1	1	0.3984	351136	0.0465	1	219458639	*	rs6694509	Y	219631981	rs6694509	T	C	0.6065	-0.0091	0.0017	4.2e-08	795122	219631981	219458639	1	219458639	1	219458639	*	Y	0.845361	-5.35294
chr1:219459826:A:G	A	G	0.3983	0.0103	0.3736	0.4197	-0.0078	0.0097	0.4245	14.7	12.899	11	0.3	440683	39106	401577	chr1	219459826	1	1	219459826	219459826	1	1	0.3983	351048	0.0461	1	219459826	*	rs7555150	R	219633168	rs7555150	A	G	0.3938	0.009	0.0017	5e-08	795208	219633168	219459826	1	219459826	1	219459826	*	R	-0.804124	5.29412
chr1:219460527:A:G	A	G	0.5255	0.0167	0.5103	0.5576	0.0005	0.0095	0.9568	0	9.532	11	0.5729	440683	39106	401577	chr1	219460527	1	1	219460527	219460527	1	1	0.4745	418208	0.0473	1	219460527	*	rs11118308	R	219633869	rs11118308	A	G	0.5297	0.0101	0.0016	4.8e-10	794625	219633869	219460527	1	219460527	1	219460527	*	R	0.0526316	6.3125
chr1:219461038:G:A	A	G	0.6026	0.0103	0.5854	0.6275	0.0085	0.0097	0.384	12.8	12.621	11	0.3188	440683	39106	401577	chr1	219461038	1	1	219461038	219461038	1	1	0.3974	350255	0.0421	1	219461038	*	rs12025220	V	219634380	rs12025220	A	G	0.6064	-0.0085	0.0017	1.1e-06	691946	219634380	219461038	1	219461038	1	219461038	*	V	0.876289	-5
chr1:219461445:G:A	A	G	0.6026	0.0103	0.5855	0.6275	0.0085	0.0097	0.3811	12.5	12.578	11	0.3218	440683	39106	401577	chr1	219461445	1	1	219461445	219461445	1	1	0.3974	350255	0.042	1	219461445	*	rs12025363	R	219634787	rs12025363	A	G	0.6064	-0.0085	0.0017	1.1e-06	692271	219634787	219461445	1	219461445	1	219461445	*	R	0.876289	-5
chr1:219462942:T:C	T	C	0.397	0.01	0.3727	0.4192	-0.0082	0.0097	0.4019	12.1	12.518	11	0.326	440683	39106	401577	chr1	219462942	1	1	219462942	219462942	1	1	0.397	349902	0.0465	1	219462942	*	rs12030989	Y	219636284	rs12030989	T	C	0.4196	0.0085	0.0017	1.2e-06	692387	219636284	219462942	1	219462942	1	219462942	*	Y	-0.845361	5
chr1:219463199:G:T	T	G	0.4767	0.017	0.444	0.492	0.0011	0.0095	0.9077	0	9.275	11	0.5965	440683	39106	401577	chr1	219463199	1	1	219463199	219463199	1	1	0.4767	420147	0.048	1	219463199	*	rs12027371	B	219636541	rs12027371	T	G	0.47	-0.0099	0.0017	7.6e-09	691870	219636541	219463199	1	219463199	1	219463199	*	B	0.115789	-5.82353
chr1:219464329:A:T	A	T	0.3941	0.0099	0.372	0.4129	-0.0088	0.0097	0.3644	14.3	12.833	11	0.3044	440683	39106	401577	chr1	219464329	1	1	219464329	219464329	1	1	0.3941	347346	0.0409	1	219464329	*	rs11118310	W	219637671	rs11118310	A	T	0.3917	0.0085	0.0017	1e-06	691479	219637671	219464329	1	219464329	1	219464329	*	W	-0.907216	5
chr1:219464344:G:A	A	G	0.6027	0.0102	0.5813	0.6275	0.0085	0.0097	0.3819	12	12.499	11	0.3273	440683	39106	401577	chr1	219464344	1	1	219464344	219464344	1	1	0.3973	350167	0.0462	1	219464344	*	rs10495121	R	219637686	rs10495121	A	G	0.6064	-0.0084	0.0017	1.3e-06	691661	219637686	219464344	1	219464344	1	219464344	*	R	0.876289	-4.94118
chr1:219466309:G:A	A	G	0.4795	0.0159	0.4479	0.495	0.0001	0.0095	0.9942	0	7.679	11	0.7418	440683	39106	401577	chr1	219466309	1	1	219466309	219466309	1	1	0.4795	422615	0.0471	1	219466309	*	rs12030393	R	219639651	rs12030393	A	G	0.4759	-0.0097	0.0017	1.7e-08	692261	219639651	219466309	1	219466309	1	219466309	*	R	0.0105263	-5.70588
chr1:219466963:C:G	C	G	0.2997	0.0097	0.2774	0.324	-0.0094	0.0104	0.365	58.4	26.439	11	0.005581	440683	39106	401577	chr1	219466963	1	1	219466963	219466963	1	1	0.2997	264145	0.0466	1	219466963	*	rs2605091	S	219640305	rs2605091	C	G	0.3027	0.0091	0.0018	2.5e-07	795546	219640305	219466963	1	219466963	1	219466963	*	S	-0.903846	5.05556
chr1:219467047:T:A	A	T	0.6717	0.0109	0.6426	0.701	0.0119	0.0101	0.2386	56.4	25.214	11	0.008483	440683	39106	401577	chr1	219467047	1	1	219467047	219467047	1	1	0.3283	289352	0.0584	1	219467047	*	rs2605092	W	219640389	rs2605092	A	T	0.6748	-0.0079	0.0018	1.4e-05	692454	219640389	219467047	1	219467047	1	219467047	*	W	1.17822	-4.38889
chr1:219467338:A:C	A	C	0.3273	0.0103	0.2987	0.3568	-0.0126	0.0101	0.2123	56.4	25.215	11	0.008477	440683	39106	401577	chr1	219467338	1	1	219467338	219467338	1	1	0.3273	288471	0.0581	1	219467338	*	rs2820436	M	219640680	rs2820436	A	C	0.3253	0.0087	0.0017	4.3e-07	794142	219640680	219467338	1	219467338	1	219467338	*	M	-1.24752	5.11765
chr1:219468108:T:A	A	T	0.6722	0.0107	0.6436	0.7015	0.0125	0.0101	0.2176	56.2	25.141	11	0.008692	440683	39106	401577	chr1	219468108	1	1	219468108	219468108	1	1	0.3278	288912	0.0579	1	219468108	*	rs2605095	W	219641450	rs2605095	A	T	0.6749	-0.008	0.0018	1.2e-05	692570	219641450	219468108	1	219468108	1	219468108	*	W	1.23762	-4.44444
chr1:219468558:G:A	A	G	0.6726	0.011	0.6435	0.706	0.0124	0.0101	0.2189	56.4	25.23	11	0.008435	440683	39106	401577	chr1	219468558	1	1	219468558	219468558	1	1	0.3274	288559	0.0625	1	219468558	*	rs2605096	V	219641900	rs2605096	A	G	0.675	-0.0079	0.0018	1.2e-05	692542	219641900	219468558	1	219468558	1	219468558	*	V	1.22772	-4.38889
chr1:219468767:C:A	A	C	0.6996	0.0108	0.6761	0.7268	0.0086	0.0103	0.4064	58.5	26.489	11	0.005485	440683	39106	401577	chr1	219468767	1	1	219468767	219468767	1	1	0.3004	264762	0.0507	1	219468767	*	rs2605097	M	219642109	rs2605097	A	C	0.6964	-0.009	0.0017	2.8e-07	795533	219642109	219468767	1	219468767	1	219468767	*	M	0.834951	-5.29412
chr1:219470307:A:G	A	G	0.3245	0.0103	0.298	0.3471	-0.0129	0.0102	0.2051	56.9	25.55	11	0.007567	440683	39106	401577	chr1	219470307	1	1	219470307	219470307	1	1	0.3245	286003	0.0491	1	219470307	*	rs2605098	R	219643649	rs2605098	A	G	0.3231	0.0082	0.0018	7.2e-06	692542	219643649	219470307	1	219470307	1	219470307	*	R	-1.26471	4.55556
chr1:219470882:A:G	A	G	0.2939	0.0109	0.2721	0.3201	-0.0094	0.0104	0.367	58.6	26.548	11	0.005374	440683	39106	401577	chr1	219470882	1	1	219470882	219470882	1	1	0.2939	259033	0.048	1	219470882	*	rs2605100	R	219644224	rs2605100	A	G	0.3002	0.0091	0.0018	2.5e-07	795494	219644224	219470882	1	219470882	1	219470882	*	R	-0.903846	5.05556
chr1:219471154:T:A	A	T	0.6718	0.0109	0.643	0.7012	0.0117	0.0101	0.2466	56.5	25.302	11	0.008232	440683	39106	401577	chr1	219471154	1	1	219471154	219471154	1	1	0.3282	289264	0.0582	1	219471154	*	rs2605101	W	219644496	rs2605101	A	T	0.6766	-0.0079	0.0018	1.4e-05	692524	219644496	219471154	1	219471154	1	219471154	*	W	1.15842	-4.38889
chr1:219472881:C:A	A	C	0.6718	0.0109	0.6432	0.7012	0.0115	0.0101	0.2547	56.7	25.405	11	0.00795	440683	39106	401577	chr1	219472881	1	1	219472881	219472881	1	1	0.3282	289264	0.058	1	219472881	*	rs2605105	M	219646223	rs2605105	A	C	0.6752	-0.0092	0.0019	1.4e-06	560496	219646223	219472881	1	219472881	1	219472881	*	M	1.13861	-4.84211
chr1:219476429:T:G	T	G	0.3016	0.0098	0.2786	0.3241	-0.0089	0.0104	0.3906	58.3	26.388	11	0.00568	440683	39106	401577	chr1	219476429	1	1	219476429	219476429	1	1	0.3016	265820	0.0455	1	219476429	*	rs1340098	K	219649771	rs1340098	T	G	0.3038	0.0079	0.0018	1.7e-05	692048	219649771	219476429	1	219476429	1	219476429	*	K	-0.855769	4.38889
chr1:219477219:C:T	T	C	0.4796	0.0161	0.4474	0.4951	0.0011	0.0095	0.9083	0	7.178	11	0.7845	440683	39106	401577	chr1	219477219	1	1	219477219	219477219	1	1	0.4796	422703	0.0477	1	219477219	*	rs1340097	Y	219650561	rs1340097	T	C	0.4757	-0.0095	0.0017	3.6e-08	692059	219650561	219477219	1	219477219	1	219477219	*	Y	0.115789	-5.58824
chr1:219477399:C:A	A	C	0.7122	0.009	0.6883	0.7322	0.0092	0.0105	0.3821	51	22.451	11	0.0211	440683	39106	401577	chr1	219477399	1	1	219477399	219477399	1	1	0.2878	253657	0.0439	1	219477399	*	rs2605107	M	219650741	rs2605107	A	C	0.7101	-0.0082	0.0018	3.5e-06	794912	219650741	219477399	1	219477399	1	219477399	*	M	0.87619	-4.55556
chr1:219477791:C:T	T	C	0.4797	0.0157	0.4491	0.4956	0	0.0095	0.9976	0	7.839	11	0.7276	440683	39106	401577	chr1	219477791	1	1	219477791	219477791	1	1	0.4797	422791	0.0465	1	219477791	*	rs12022722	Y	219651133	rs12022722	T	C	0.4754	-0.0093	0.0017	5.2e-08	692558	219651133	219477791	1	219477791	1	219477791	*	Y	0	-5.47059
chr1:219478437:T:C	T	C	0.2896	0.0088	0.2681	0.3118	-0.0092	0.0105	0.3784	51.1	22.474	11	0.02094	440683	39106	401577	chr1	219478437	1	1	219478437	219478437	1	1	0.2896	255244	0.0437	1	219478437	*	rs2820430	Y	219651779	rs2820430	T	C	0.2902	0.0073	0.0019	8.7e-05	692407	219651779	219478437	1	219478437	1	219478437	*	Y	-0.87619	3.84211
chr1:219478667:A:G	A	G	0.3169	0.0106	0.2894	0.3434	-0.0122	0.0102	0.2335	50.2	22.066	11	0.02386	440683	39106	401577	chr1	219478667	1	1	219478667	219478667	1	1	0.3169	279305	0.054	1	219478667	*	rs2605108	R	219652009	rs2605108	A	G	0.3118	0.0073	0.0018	6.3e-05	692494	219652009	219478667	1	219478667	1	219478667	*	R	-1.19608	4.05556
chr1:219478691:A:C	A	C	0.3169	0.0106	0.2889	0.3434	-0.0121	0.0102	0.2363	50.2	22.107	11	0.02356	440683	39106	401577	chr1	219478691	1	1	219478691	219478691	1	1	0.3169	279305	0.0545	1	219478691	*	rs2791552	M	219652033	rs2791552	A	C	0.3118	0.0082	0.0017	2.6e-06	789659	219652033	219478691	1	219478691	1	219478691	*	M	-1.18627	4.82353
chr1:219479684:A:G	A	G	0.2906	0.0092	0.2684	0.3132	-0.0081	0.0105	0.4422	51.5	22.659	11	0.01974	440683	39106	401577	chr1	219479684	1	1	219479684	219479684	1	1	0.2906	256125	0.0448	1	219479684	*	rs1563353	R	219653026	rs1563353	A	G	0.29	0.0076	0.0019	4.9e-05	692372	219653026	219479684	1	219479684	1	219479684	*	R	-0.771429	4
chr1:219479759:T:C	T	C	0.3169	0.0105	0.2894	0.3434	-0.0121	0.0102	0.2355	50.5	22.208	11	0.02281	440683	39106	401577	chr1	219479759	1	1	219479759	219479759	1	1	0.3169	279305	0.054	1	219479759	*	rs1563355	Y	219653101	rs1563355	T	C	0.3121	0.0071	0.0018	0.00011	692518	219653101	219479759	1	219479759	1	219479759	*	Y	-1.18627	3.94444
chr1:219480012:C:G	C	G	0.3169	0.0105	0.2894	0.3434	-0.0121	0.0102	0.2384	50.6	22.248	11	0.02252	440683	39106	401577	chr1	219480012	1	1	219480012	219480012	1	1	0.3169	279305	0.054	1	219480012	*	rs2605109	S	219653354	rs2605109	C	G	0.3118	0.0073	0.0018	7e-05	692534	219653354	219480012	1	219480012	1	219480012	*	S	-1.18627	4.05556
chr1:219481050:C:T	T	C	0.6837	0.01	0.6566	0.7106	0.0118	0.0102	0.2477	50.8	22.36	11	0.02173	440683	39106	401577	chr1	219481050	1	1	219481050	219481050	1	1	0.3163	278776	0.054	1	219481050	*	rs2605110	Y	219654392	rs2605110	T	C	0.6882	-0.0073	0.0018	7.3e-05	692555	219654392	219481050	1	219481050	1	219481050	*	Y	1.15686	-4.05556
chr1:219481380:G:A	A	G	0.4791	0.0154	0.4473	0.4956	0.0004	0.0095	0.9691	0	7.887	11	0.7233	440683	39106	401577	chr1	219481380	1	1	219481380	219481380	1	1	0.4791	422262	0.0483	1	219481380	*	rs4623705	R	219654722	rs4623705	A	G	0.4777	-0.0093	0.0017	5.9e-08	692428	219654722	219481380	1	219481380	1	219481380	*	R	0.0421053	-5.47059
chr1:219481689:A:T	A	T	0.3169	0.0106	0.2894	0.3434	-0.0121	0.0102	0.2362	50.5	22.23	11	0.02265	440683	39106	401577	chr1	219481689	1	1	219481689	219481689	1	1	0.3169	279305	0.054	1	219481689	*	rs2791551	W	219655031	rs2791551	A	T	0.3118	0.0073	0.0018	7.4e-05	692534	219655031	219481689	1	219481689	1	219481689	*	W	-1.18627	4.05556
chr1:219482027:T:G	T	G	0.3165	0.0106	0.2894	0.3434	-0.0122	0.0102	0.2329	50.9	22.397	11	0.02147	440683	39106	401577	chr1	219482027	1	1	219482027	219482027	1	1	0.3165	278952	0.054	1	219482027	*	rs2791550	K	219655369	rs2791550	T	G	0.3118	0.0079	0.0017	6.2e-06	795531	219655369	219482027	1	219482027	1	219482027	*	K	-1.19608	4.64706
chr1:219482752:G:T	T	G	0.6833	0.0107	0.6566	0.7129	0.0121	0.0102	0.2366	50.2	22.088	11	0.0237	440683	39106	401577	chr1	219482752	1	1	219482752	219482752	1	1	0.3167	279129	0.0563	1	219482752	*	rs1531095	K	219656094	rs1531095	T	G	0.6886	-0.0082	0.0018	2.8e-06	777694	219656094	219482752	1	219482752	1	219482752	*	K	1.18627	-4.55556
chr1:219483359:G:T	T	G	0.7053	0.0094	0.6833	0.7328	0.0072	0.0104	0.4906	51.3	22.603	11	0.0201	440683	39106	401577	chr1	219483359	1	1	219483359	219483359	1	1	0.2947	259739	0.0495	1	219483359	*	rs1531096	K	219656701	rs1531096	T	G	0.7081	-0.0084	0.0018	1.6e-06	791877	219656701	219483359	1	219483359	1	219483359	*	K	0.692308	-4.66667
chr1:219483782:T:G	T	G	0.3167	0.0107	0.2871	0.3435	-0.0121	0.0102	0.2366	50.1	22.047	11	0.02401	440683	39106	401577	chr1	219483782	1	1	219483782	219483782	1	1	0.3167	279129	0.0564	1	219483782	*	rs2820427	K	219657124	rs2820427	T	G	0.3118	0.0071	0.0018	0.00011	691672	219657124	219483782	1	219483782	1	219483782	*	K	-1.18627	3.94444
chr1:219483821:G:A	A	G	0.4831	0.0164	0.4487	0.4986	0.001	0.0095	0.9148	0	8.002	11	0.7131	440683	39106	401577	chr1	219483821	1	1	219483821	219483821	1	1	0.4831	425788	0.0499	1	219483821	*	rs11118316	R	219657163	rs11118316	A	G	0.4787	-0.0092	0.0017	1.1e-07	691253	219657163	219483821	1	219483821	1	219483821	*	R	0.105263	-5.41176
chr1:219486326:A:T	A	T	0.3889	0.0106	0.3621	0.4126	-0.0071	0.0098	0.4667	6	11.705	11	0.3862	440683	39106	401577	chr1	219486326	1	1	219486326	219486326	1	1	0.3889	342763	0.0505	1	219486326	*	rs2791547	W	219659668	rs2791547	A	T	0.3815	0.0082	0.0017	8.3e-07	788459	219659668	219486326	1	219486326	1	219486326	*	W	-0.72449	4.82353
chr1:219487193:A:G	A	G	0.3826	0.0105	0.358	0.401	-0.0074	0.0098	0.4484	7.4	11.881	11	0.3726	440683	39106	401577	chr1	219487193	1	1	219487193	219487193	1	1	0.3826	337211	0.043	1	219487193	*	rs2820426	R	219660535	rs2820426	A	G	0.3793	0.0081	0.0017	1.1e-06	788408	219660535	219487193	1	219487193	1	219487193	*	R	-0.755102	4.76471
chr1:219490174:C:T	T	C	0.6124	0.0105	0.5896	0.639	0.0074	0.0098	0.4516	5.2	11.605	11	0.394	440683	39106	401577	chr1	219490174	1	1	219490174	219490174	1	1	0.3876	341617	0.0494	1	219490174	*	rs2066153	Y	219663516	rs2066153	T	C	0.6187	-0.0082	0.0017	8.5e-07	788344	219663516	219490174	1	219490174	1	219490174	*	Y	0.755102	-4.82353
chr1:219490688:A:G	A	G	0.3828	0.009	0.3605	0.402	-0.0083	0.0098	0.3944	6	11.703	11	0.3864	440683	39106	401577	chr1	219490688	1	1	219490688	219490688	1	1	0.3828	337387	0.0415	1	219490688	*	rs2066152	R	219664030	rs2066152	A	G	0.3788	0.0078	0.0018	9.4e-06	685326	219664030	219490688	1	219490688	1	219490688	*	R	-0.846939	4.33333
chr1:219491058:A:G	A	G	0.383	0.0106	0.3605	0.402	-0.0076	0.0098	0.4399	7.1	11.837	11	0.376	440683	39106	401577	chr1	219491058	1	1	219491058	219491058	1	1	0.383	337563	0.0415	1	219491058	*	rs2791544	R	219664400	rs2791544	A	G	0.3793	0.0082	0.0017	1.3e-06	778876	219664400	219491058	1	219491058	1	219491058	*	R	-0.77551	4.82353
chr1:219491666:C:T	T	C	0.6089	0.0111	0.5852	0.6361	0.0057	0.0098	0.5626	8.3	11.992	11	0.3643	440683	39106	401577	chr1	219491666	1	1	219491666	219491666	1	1	0.3911	344702	0.0509	1	219491666	*	rs2061155	Y	219665008	rs2061155	T	C	0.6179	-0.0078	0.0017	4.8e-06	749648	219665008	219491666	1	219491666	1	219491666	*	Y	0.581633	-4.58824
chr1:219494910:C:A	A	C	0.5837	0.0111	0.5637	0.6067	-0.0006	0.0096	0.953	0	11.005	11	0.4429	440683	39106	401577	chr1	219494910	1	1	219494910	219494910	1	1	0.4163	366913	0.043	1	219494910	*	rs1538742	M	219668252	rs1538742	A	C	0.5854	-0.0087	0.0017	7.5e-07	682710	219668252	219494910	1	219494910	1	219494910	*	M	-0.0625	-5.11765
chr1:219495884:T:C	T	C	0.3865	0.0094	0.3594	0.4028	-0.0084	0.0098	0.3938	0	10.336	11	0.5004	440683	39106	401577	chr1	219495884	1	1	219495884	219495884	1	1	0.3865	340648	0.0434	1	219495884	*	rs765751	Y	219669226	rs765751	T	C	0.3821	0.0082	0.0017	7.8e-07	784880	219669226	219495884	1	219495884	1	219495884	*	Y	-0.857143	4.82353
chr1:219497656:A:T	A	T	0.4228	0.0108	0.4077	0.4436	-0.0038	0.0096	0.6899	0	8.74	11	0.6459	440683	39106	401577	chr1	219497656	1	1	219497656	219497656	1	1	0.4228	372642	0.0359	1	219497656	*	rs12143910	W	219670998	rs12143910	A	T	0.4231	0.0082	0.0017	2.3e-06	689679	219670998	219497656	1	219497656	1	219497656	*	W	-0.395833	4.82353
chr1:219497863:C:T	T	C	0.5757	0.011	0.5549	0.59	0.0051	0.0096	0.5971	0	9.168	11	0.6064	440683	39106	401577	chr1	219497863	1	1	219497863	219497863	1	1	0.4243	373964	0.0351	1	219497863	*	rs11118319	Y	219671205	rs11118319	T	C	0.5817	-0.0081	0.0017	2.7e-06	689078	219671205	219497863	1	219497863	1	219497863	*	Y	0.53125	-4.76471
chr1:219500363:A:G	A	G	0.3249	0.0115	0.3127	0.352	-0.0147	0.0102	0.149	32	16.178	11	0.1346	440683	39106	401577	chr1	219500363	1	1	219500363	219500363	1	1	0.3249	286356	0.0393	1	219500363	*	rs2820468	R	219673705	rs2820468	A	G	0.3304	0.0091	0.0017	1.5e-07	793253	219673705	219500363	1	219500363	1	219500363	*	R	-1.44118	5.35294
chr1:219500486:G:A	A	G	0.5724	0.0125	0.5475	0.5887	0.0055	0.0096	0.5704	0	8.486	11	0.6692	440683	39106	401577	chr1	219500486	1	1	219500486	219500486	1	1	0.4276	376872	0.0412	1	219500486	*	rs1417066	R	219673828	rs1417066	A	G	0.5719	-0.0083	0.0017	1.7e-06	690943	219673828	219500486	1	219500486	1	219500486	*	R	0.572917	-4.88235
chr1:219501867:G:T	T	G	0.6067	0.0085	0.5922	0.6228	0.0109	0.0097	0.2642	0	9.468	11	0.5788	440683	39106	401577	chr1	219501867	1	1	219501867	219501867	1	1	0.3933	346641	0.0306	1	219501867	*	rs2820465	K	219675209	rs2820465	T	G	0.6092	-0.0082	0.0017	7.9e-07	762482	219675209	219501867	1	219501867	1	219501867	*	K	1.12371	-4.82353
chr1:219502700:A:G	A	G	0.3904	0.0095	0.3764	0.4075	-0.0124	0.0097	0.2035	0	9.443	11	0.5811	440683	39106	401577	chr1	219502700	1	1	219502700	219502700	1	1	0.3904	344085	0.0311	1	219502700	*	rs2791553	R	219676042	rs2791553	A	G	0.3905	0.0078	0.0017	8.1e-06	692531	219676042	219502700	1	219502700	1	219502700	*	R	-1.27835	4.58824
chr1:219504190:C:T	T	C	0.5774	0.0107	0.5568	0.5929	0.0047	0.0096	0.6257	0	8.01	11	0.7124	440683	39106	401577	chr1	219504190	1	1	219504190	219504190	1	1	0.4226	372465	0.0361	1	219504190	*	rs4323719	Y	219677532	rs4323719	T	C	0.5772	-0.0082	0.0017	1.9e-06	692174	219677532	219504190	1	219504190	1	219504190	*	Y	0.489583	-4.82353
chr1:219505394:A:C	A	C	0.4222	0.0107	0.4085	0.4431	-0.0042	0.0096	0.6659	0	8.099	11	0.7044	440683	39106	401577	chr1	219505394	1	1	219505394	219505394	1	1	0.4222	372113	0.0346	1	219505394	*	rs6672377	M	219678736	rs6672377	A	C	0.4234	0.0083	0.0017	1.6e-06	692076	219678736	219505394	1	219505394	1	219505394	*	M	-0.4375	4.88235
chr1:219512682:A:C	A	C	0.8312	0.0041	0.8149	0.8344	-0.0229	0.0127	0.07018	0	9.305	11	0.5938	440683	39106	401577	chr1	219512682	1	1	219512682	219512682	1	1	0.1688	148775	0.0195	1	219512682	*	rs12735157	M	219686024	rs12735157	A	C	0.83	0.0088	0.0022	5.9e-05	787118	219686024	219512682	1	219512682	1	219512682	*	M	-1.80315	4
chr1:219513098:C:T	T	C	0.5789	0.0111	0.5568	0.5932	0.004	0.0096	0.6749	0	7.925	11	0.72	440683	39106	401577	chr1	219513098	1	1	219513098	219513098	1	1	0.4211	371143	0.0364	1	219513098	*	rs12031785	Y	219686440	rs12031785	T	C	0.5747	-0.0085	0.0017	9.2e-07	690738	219686440	219513098	1	219513098	1	219513098	*	Y	0.416667	-5
chr1:219514090:C:T	T	C	0.6749	0.0117	0.6483	0.6878	0.0139	0.0102	0.17	31.3	16.023	11	0.1403	440683	39106	401577	chr1	219514090	1	1	219514090	219514090	1	1	0.3251	286532	0.0395	1	219514090	*	rs2785990	Y	219687432	rs2785990	T	C	0.6691	-0.0085	0.0018	2.9e-06	690161	219687432	219514090	1	219514090	1	219514090	*	Y	1.36275	-4.72222
chr1:219515292:T:C	T	C	0.3907	0.0088	0.3763	0.407	-0.0117	0.0097	0.2291	0	9.372	11	0.5876	440683	39106	401577	chr1	219515292	1	1	219515292	219515292	1	1	0.3907	344350	0.0307	1	219515292	*	rs2494195	Y	219688634	rs2494195	T	C	0.39	0.0083	0.0017	5.4e-07	793828	219688634	219515292	1	219515292	1	219515292	*	Y	-1.20619	4.88235
chr1:219519878:G:A	A	G	0.3193	0.0125	0.3042	0.3483	-0.013	0.0102	0.2011	21.8	14.069	11	0.2292	440683	39106	401577	chr1	219519878	1	1	219519878	219519878	1	1	0.3193	281420	0.0441	1	219519878	*	rs2820464	R	219693220	rs2820464	A	G	0.3282	0.008	0.0018	9.4e-06	690627	219693220	219519878	1	219519878	1	219519878	*	R	-1.27451	4.44444
chr1:219521561:C:A	A	C	0.5278	0.013	0.5071	0.5491	0.0065	0.0095	0.4942	30.3	15.785	11	0.1493	440683	39106	401577	chr1	219521561	1	1	219521561	219521561	1	1	0.4722	416181	0.042	1	219521561	*	rs12034581	M	219694903	rs12034581	A	C	0.5222	-0.0064	0.0017	0.00021	687648	219694903	219521561	1	219521561	1	219521561	*	M	0.684211	-3.76471
chr1:219526721:C:T	T	C	0.3188	0.013	0.3037	0.3485	-0.0138	0.0102	0.1767	27.7	15.212	11	0.173	440683	39106	401577	chr1	219526721	1	1	219526721	219526721	1	1	0.3188	280979	0.0448	1	219526721	*	rs2820460	Y	219700063	rs2820460	T	C	0.3281	0.0081	0.0018	8e-06	692314	219700063	219526721	1	219526721	1	219526721	*	Y	-1.35294	4.5
chr1:219527177:T:C	T	C	0.6801	0.0123	0.6514	0.694	0.014	0.0101	0.1685	27.4	15.148	11	0.1758	440683	39106	401577	chr1	219527177	1	1	219527177	219527177	1	1	0.3199	281949	0.0426	1	219527177	*	rs2785980	Y	219700519	rs2785980	T	C	0.6723	-0.008	0.0018	9.8e-06	692449	219700519	219527177	1	219527177	1	219527177	*	Y	1.38614	-4.44444
chr1:219531195:C:T	T	C	0.3187	0.0129	0.3046	0.3485	-0.013	0.0102	0.2013	25.2	14.71	11	0.1962	440683	39106	401577	chr1	219531195	1	1	219531195	219531195	1	1	0.3187	280891	0.0439	1	219531195	*	rs9431559	Y	219704537	rs9431559	T	C	0.3303	0.008	0.0018	1.1e-05	690271	219704537	219531195	1	219531195	1	219531195	*	Y	-1.27451	4.44444
chr1:219531863:C:T	T	C	0.3152	0.0123	0.3041	0.3416	-0.0104	0.0102	0.3085	27.4	15.154	11	0.1756	440683	39106	401577	chr1	219531863	1	1	219531863	219531863	1	1	0.3152	277807	0.0375	1	219531863	*	rs4500327	Y	219705205	rs4500327	T	C	0.3247	0.0077	0.0018	2.1e-05	689824	219705205	219531863	1	219531863	1	219531863	*	Y	-1.01961	4.27778
chr1:219533086:T:C	T	C	0.4048	0.0144	0.3828	0.4324	-0.0067	0.0097	0.4903	53	23.402	11	0.01551	440683	39106	401577	chr1	219533086	1	1	219533086	219533086	1	1	0.4048	356777	0.0496	1	219533086	*	rs10746385	Y	219706428	rs10746385	T	C	0.4163	0.0064	0.0017	0.00023	689976	219706428	219533086	1	219533086	1	219533086	*	Y	-0.690722	3.76471
chr1:219535431:C:A	A	C	0.3202	0.0146	0.303	0.3535	-0.0125	0.0102	0.2174	33.3	16.482	11	0.1242	440683	39106	401577	chr1	219535431	1	1	219535431	219535431	1	1	0.3202	282213	0.0505	1	219535431	*	rs1572505	H	219708773	rs1572505	A	C	0.3332	0.0081	0.0018	7.2e-06	690448	219708773	219535431	1	219535431	1	219535431	*	H	-1.22549	4.5
chr1:219536660:T:G	T	G	0.767	0.005	0.7546	0.7718	-0.023	0.0112	0.0408	9.8	12.193	11	0.3493	440683	39106	401577	chr1	219536660	1	1	219536660	219536660	1	1	0.233	205358	0.0172	1	219536660	*	rs6662090	K	219710002	rs6662090	T	G	0.7702	0.0072	0.0019	0.00019	784566	219710002	219536660	1	219536660	1	219536660	*	K	-2.05357	3.78947
chr1:219536844:G:A	A	G	0.6766	0.0135	0.6445	0.6911	0.0123	0.0101	0.2245	31.5	16.057	11	0.139	440683	39106	401577	chr1	219536844	1	1	219536844	219536844	1	1	0.3234	285034	0.0466	1	219536844	*	rs1337098	R	219710186	rs1337098	A	G	0.6683	-0.0081	0.0018	7.5e-06	690534	219710186	219536844	1	219536844	1	219536844	*	R	1.21782	-4.5
chr1:219540388:T:A	A	T	0.67	0.0117	0.6427	0.6876	0.011	0.0101	0.2754	31.5	16.054	11	0.1391	440683	39106	401577	chr1	219540388	1	1	219540388	219540388	1	1	0.33	290851	0.0449	1	219540388	*	rs10779358	W	219713730	rs10779358	A	T	0.6657	-0.0083	0.0018	4.7e-06	690578	219713730	219540388	1	219540388	1	219540388	*	W	1.08911	-4.61111
chr1:219540522:G:C	C	G	0.5933	0.0145	0.5657	0.6151	0.0065	0.0097	0.5018	52.5	23.159	11	0.01679	440683	39106	401577	chr1	219540522	1	1	219540522	219540522	1	1	0.4067	358452	0.0494	1	219540522	*	rs7513749	S	219713864	rs7513749	C	G	0.5837	-0.0071	0.0016	1.3e-05	791182	219713864	219540522	1	219540522	1	219540522	*	S	0.670103	-4.4375
chr1:219541657:G:A	A	G	0.32	0.0143	0.3032	0.3529	-0.0133	0.0102	0.1907	32.3	16.245	11	0.1323	440683	39106	401577	chr1	219541657	1	1	219541657	219541657	1	1	0.32	282037	0.0497	1	219541657	*	rs2820449	R	219714999	rs2820449	A	G	0.3357	0.008	0.0018	9.2e-06	690827	219714999	219541657	1	219541657	1	219541657	*	R	-1.30392	4.44444
chr1:219544432:A:C	A	C	0.681	0.0144	0.6481	0.6982	0.013	0.0102	0.2029	33	16.423	11	0.1261	440683	39106	401577	chr1	219544432	1	1	219544432	219544432	1	1	0.319	281156	0.0501	1	219544432	*	rs2785981	M	219717774	rs2785981	A	C	0.6688	-0.0081	0.0018	8.7e-06	691031	219717774	219544432	1	219544432	1	219544432	*	M	1.27451	-4.5
chr1:219547941:C:T	T	C	0.5937	0.0146	0.566	0.6174	0.0063	0.0097	0.515	52.9	23.372	11	0.01566	440683	39106	401577	chr1	219547941	1	1	219547941	219547941	1	1	0.4063	358099	0.0514	1	219547941	*	rs11118336	Y	219721283	rs11118336	T	C	0.5842	-0.0072	0.0016	1.3e-05	793231	219721283	219547941	1	219547941	1	219547941	*	Y	0.649485	-4.5
chr1:219548762:G:A	A	G	0.3194	0.0143	0.3032	0.3519	-0.0134	0.0102	0.1887	32.7	16.345	11	0.1288	440683	39106	401577	chr1	219548762	1	1	219548762	219548762	1	1	0.3194	281508	0.0487	1	219548762	*	rs4846565	R	219722104	rs4846565	A	G	0.3306	0.0087	0.0017	4.4e-07	795568	219722104	219548762	1	219548762	1	219548762	*	R	-1.31373	5.11765
chr1:219552758:G:T	T	G	0.2948	0.013	0.2768	0.3274	-0.0115	0.0104	0.2698	50.6	22.26	11	0.02244	440683	39106	401577	chr1	219552758	1	1	219552758	219552758	1	1	0.2948	259827	0.0506	1	219552758	*	rs1337101	K	219726100	rs1337101	T	G	0.3049	0.0078	0.0019	2.4e-05	691793	219726100	219552758	1	219552758	1	219552758	*	K	-1.10577	4.10526
chr1:219553750:A:T	A	T	0.3806	0.0127	0.3614	0.4084	-0.0056	0.0098	0.5702	59.2	26.965	11	0.004652	440683	39106	401577	chr1	219553750	1	1	219553750	219553750	1	1	0.3806	335448	0.047	1	219553750	*	rs1337102	W	219727092	rs1337102	A	T	0.3887	0.0064	0.0017	0.00013	782786	219727092	219553750	1	219553750	1	219553750	*	W	-0.571429	3.76471
chr1:219554437:T:C	T	C	0.698	0.0115	0.6701	0.7192	0.01	0.0103	0.3343	50.4	22.165	11	0.02312	440683	39106	401577	chr1	219554437	1	1	219554437	219554437	1	1	0.302	266173	0.0491	1	219554437	*	rs3001032	Y	219727779	rs3001032	T	C	0.6921	-0.008	0.0018	1.4e-05	691643	219727779	219554437	1	219554437	1	219554437	*	Y	0.970874	-4.44444
chr1:219556664:A:T	A	T	0.7042	0.0128	0.6725	0.7235	0.0115	0.0104	0.2672	50.2	22.103	11	0.02358	440683	39106	401577	chr1	219556664	1	1	219556664	219556664	1	1	0.2958	260708	0.051	1	219556664	*	rs1415293	W	219730006	rs1415293	A	T	0.6949	-0.0078	0.0019	2.5e-05	691907	219730006	219556664	1	219556664	1	219556664	*	W	1.10577	-4.10526
chr1:219557244:G:C	C	G	0.295	0.0129	0.2768	0.3274	-0.0109	0.0104	0.2925	50.9	22.39	11	0.02152	440683	39106	401577	chr1	219557244	1	1	219557244	219557244	1	1	0.295	260003	0.0506	1	219557244	*	rs4846302	V	219730586	rs4846302	C	G	0.3049	0.0077	0.0018	2.7e-05	692400	219730586	219557244	1	219557244	1	219557244	*	V	-1.04808	4.27778
chr1:219561618:A:C	A	C	0.705	0.0128	0.6724	0.7226	0.0108	0.0104	0.3003	50.7	22.295	11	0.02218	440683	39106	401577	chr1	219561618	1	1	219561618	219561618	1	1	0.295	260003	0.0502	1	219561618	*	rs2820441	M	219734960	rs2820441	A	C	0.6948	-0.0078	0.0019	2.8e-05	692456	219734960	219561618	1	219561618	1	219561618	*	M	1.03846	-4.10526
chr1:219569049:A:C	A	C	0.763	0.0043	0.7503	0.7674	-0.0228	0.0111	0.04102	0	10.047	11	0.5261	440683	39106	401577	chr1	219569049	1	1	219569049	219569049	1	1	0.237	208884	0.0171	1	219569049	*	rs12063539	M	219742391	rs12063539	A	C	0.7654	0.0073	0.0019	0.00015	792327	219742391	219569049	1	219569049	1	219569049	*	M	-2.05405	3.84211
chr1:219569203:A:C	A	C	0.7191	0.0096	0.6963	0.7429	0.0069	0.0106	0.5157	48.4	21.305	11	0.03034	440683	39106	401577	chr1	219569203	1	1	219569203	219569203	1	1	0.2809	247576	0.0466	1	219569203	*	rs1415288	M	219742545	rs1415288	A	C	0.7138	-0.0086	0.0019	4.8e-06	691232	219742545	219569203	1	219569203	1	219569203	*	M	0.650943	-4.52632
chr1:219569426:G:A	A	G	0.7448	0.0044	0.7323	0.7477	-0.0208	0.0109	0.05648	0.8	11.09	11	0.4358	440683	39106	401577	chr1	219569426	1	1	219569426	219569426	1	1	0.2552	224925	0.0154	1	219569426	*	rs1415289	R	219742768	rs1415289	A	G	0.7501	0.0068	0.0019	0.0003	787367	219742768	219569426	1	219569426	1	219569426	*	R	-1.90826	3.57895
chr1:219573893:T:C	T	C	0.1912	0.0056	0.1878	0.2091	0.0209	0.0121	0.08526	0	9.743	11	0.5536	440683	39106	401577	chr1	219573893	1	1	219573893	219573893	1	1	0.1912	168517	0.0213	1	219573893	*	rs2184860	Y	219747235	rs2184860	T	C	0.1894	-0.0084	0.0023	0.00026	559857	219747235	219573893	1	219573893	1	219573893	*	Y	1.72727	-3.65217
chr1:219575476:C:G	C	G	0.7195	0.0098	0.6948	0.743	0.0065	0.0106	0.5368	48.1	21.19	11	0.03146	440683	39106	401577	chr1	219575476	1	1	219575476	219575476	1	1	0.2805	247223	0.0482	1	219575476	*	rs2820446	S	219748818	rs2820446	C	G	0.7133	-0.0092	0.0018	2.8e-07	794608	219748818	219575476	1	219575476	1	219575476	*	S	0.613208	-5.11111
chr1:219575919:G:A	A	G	0.8092	0.0058	0.7908	0.8154	-0.0213	0.0121	0.07968	0	9.435	11	0.5818	440683	39106	401577	chr1	219575919	1	1	219575919	219575919	1	1	0.1908	168165	0.0246	1	219575919	*	rs2494192	R	219749261	rs2494192	A	G	0.8096	0.0076	0.0021	0.00021	795143	219749261	219575919	1	219575919	1	219575919	*	R	-1.76033	3.61905
chr1:219577375:G:T	T	G	0.2813	0.0093	0.2571	0.3031	-0.0062	0.0105	0.5576	47.9	21.113	11	0.03221	440683	39106	401577	chr1	219577375	1	1	219577375	219577375	1	1	0.2813	247928	0.046	1	219577375	*	rs4846567	K	219750717	rs4846567	T	G	0.2867	0.0092	0.0018	2.5e-07	795477	219750717	219577375	1	219577375	1	219577375	*	K	-0.590476	5.11111
chr1:219578046:G:A	A	G	0.7441	0.0045	0.7318	0.7474	-0.0222	0.0109	0.04258	0	10.71	11	0.4679	440683	39106	401577	chr1	219578046	1	1	219578046	219578046	1	1	0.2559	225542	0.0156	1	219578046	*	rs11118350	R	219751388	rs11118350	A	G	0.7518	0.0066	0.0019	0.0004	795048	219751388	219578046	1	219578046	1	219578046	*	R	-2.0367	3.47368
chr1:219580167:T:C	T	C	0.7186	0.0091	0.6963	0.7431	0.0074	0.0105	0.482	48.4	21.33	11	0.03011	440683	39106	401577	chr1	219580167	1	1	219580167	219580167	1	1	0.2814	248016	0.0468	1	219580167	*	rs2820443	Y	219753509	rs2820443	T	C	0.713	-0.0092	0.0018	2.8e-07	795114	219753509	219580167	1	219580167	1	219580167	*	Y	0.704762	-5.11111
chr1:219581715:G:A	A	G	0.7432	0.0048	0.7315	0.7467	-0.0221	0.0109	0.04289	0	10.92	11	0.45	440683	39106	401577	chr1	219581715	1	1	219581715	219581715	1	1	0.2568	226335	0.0152	1	219581715	*	rs6678052	R	219755057	rs6678052	A	G	0.7507	0.0068	0.0019	0.00029	794883	219755057	219581715	1	219581715	1	219581715	*	R	-2.02752	3.57895
chr1:219586139:G:A	A	G	0.745	0.0049	0.732	0.7486	-0.0224	0.011	0.04086	0	10.564	11	0.4805	440683	39106	401577	chr1	219586139	1	1	219586139	219586139	1	1	0.255	224748	0.0166	1	219586139	*	rs4445477	R	219759481	rs4445477	A	G	0.755	0.0078	0.0021	0.00017	581514	219759481	219586139	1	219586139	1	219586139	*	R	-2.03636	3.71429
chr1:219586391:A:G	A	G	0.1912	0.0054	0.1885	0.209	0.0206	0.0121	0.08866	0	10.131	11	0.5187	440683	39106	401577	chr1	219586391	1	1	219586391	219586391	1	1	0.1912	168517	0.0205	1	219586391	*	rs3897379	R	219759733	rs3897379	A	G	0.1901	-0.0077	0.0021	0.00022	795458	219759733	219586391	1	219586391	1	219586391	*	R	1.70248	-3.66667
chr1:219589239:C:A	A	C	0.2761	0.0081	0.2604	0.3006	-0.0086	0.0106	0.4177	38.6	17.906	11	0.0838	440683	39106	401577	chr1	219589239	1	1	219589239	219589239	1	1	0.2761	243345	0.0402	1	219589239	*	rs2494196	M	219762581	rs2494196	A	C	0.2806	0.0097	0.0019	4.7e-07	673240	219762581	219589239	1	219589239	1	219589239	*	M	-0.811321	5.10526
chr1:219589386:G:C	C	G	0.1729	0.0051	0.1685	0.1909	0.0209	0.0125	0.09467	0	8.577	11	0.6609	440683	39106	401577	chr1	219589386	1	1	219589386	219589386	1	1	0.1729	152388	0.0224	1	219589386	*	rs12759879	S	219762728	rs12759879	C	G	0.1767	-0.0084	0.0021	8.9e-05	779807	219762728	219589386	1	219589386	1	219589386	*	S	1.672	-4
chr1:219597380:G:A	A	G	0.8128	0.0047	0.7962	0.8189	-0.0204	0.0122	0.09514	0	10.277	11	0.5056	440683	39106	401577	chr1	219597380	1	1	219597380	219597380	1	1	0.1872	164992	0.0227	1	219597380	*	rs6696190	R	219770722	rs6696190	A	G	0.8133	0.0076	0.0021	0.00027	793531	219770722	219597380	1	219597380	1	219597380	*	R	-1.67213	3.61905
chr1:219615188:A:G	A	G	0.7201	0.0088	0.6947	0.7397	0.0069	0.0106	0.5137	39.8	18.263	11	0.07567	440683	39106	401577	chr1	219615188	1	1	219615188	219615188	1	1	0.2799	246694	0.045	1	219615188	*	rs7538503	R	219788530	rs7538503	A	G	0.7155	-0.009	0.0019	2e-06	687996	219788530	219615188	1	219615188	1	219615188	*	R	0.650943	-4.73684
chr1:219619038:G:A	A	G	0.2274	0.0066	0.2116	0.2555	-0.0022	0.0115	0.8489	20	13.752	11	0.247	440683	39106	401577	chr1	219619038	1	1	219619038	219619038	1	1	0.2274	200423	0.0439	1	219619038	*	rs12133169	R	219792380	rs12133169	A	G	0.2288	0.0074	0.0021	0.0003	675755	219792380	219619038	1	219619038	1	219619038	*	R	-0.191304	3.52381
chr1:220807203:T:C	T	C	0.3079	0.0091	0.2834	0.3372	0.0034	0.0104	0.7449	0	8.658	11	0.6535	440683	39106	401577	chr1	220807203	1	1	220807203	220807203	1	1	0.3079	271373	0.0538	1	220807203	*	rs10863566	Y	220980545	rs10863566	T	C	0.3057	0.0066	0.0019	0.00047	692382	220980545	220807203	1	220807203	1	220807203	*	Y	0.326923	3.47368
chr1:220810060:T:C	T	C	0.7892	0.0077	0.7756	0.8077	0.0058	0.0117	0.6218	0	6.518	11	0.8366	440683	39106	401577	chr1	220810060	1	1	220810060	220810060	1	1	0.2108	185792	0.0321	1	220810060	*	rs17649913	Y	220983402	rs17649913	T	C	0.7834	0.0072	0.002	0.00032	782030	220983402	220810060	1	220810060	1	220810060	*	Y	0.495726	3.6
chr1:220867645:T:A	A	T	0.6501	0.0194	0.6191	0.7017	0.0116	0.0101	0.248	0	4.048	11	0.9685	440683	39106	401577	chr1	220867645	1	1	220867645	220867645	1	1	0.3499	308390	0.0826	1	220867645	*	rs2784247	W	221040987	rs2784247	A	T	0.6643	0.0083	0.002	3.7e-05	522486	221040987	220867645	1	220867645	1	220867645	*	W	1.14851	4.15
chr1:220878450:C:T	T	C	0.1817	0.0108	0.1536	0.1953	-0.0026	0.0124	0.8327	0	8.48	11	0.6698	440683	39106	401577	chr1	220878450	1	1	220878450	220878450	1	1	0.1817	160144	0.0417	1	220878450	*	rs3806325	Y	221051792	rs3806325	T	C	0.1919	-0.0095	0.0021	7.9e-06	792293	221051792	220878450	1	220878450	1	220878450	*	Y	-0.209677	-4.52381
chr1:220879115:C:G	C	G	0.8155	0.0099	0.8035	0.8417	-0.0005	0.0123	0.9702	0	9.293	11	0.5949	440683	39106	401577	chr1	220879115	1	1	220879115	220879115	1	1	0.1845	162612	0.0382	1	220879115	*	rs2184658	S	221052457	rs2184658	C	G	0.8069	0.0104	0.0022	3.2e-06	637013	221052457	220879115	1	220879115	1	220879115	*	S	-0.0406504	4.72727
chr1:220882121:G:A	A	G	0.3432	0.0131	0.3045	0.3627	-0.0104	0.01	0.2975	0	5.748	11	0.8896	440683	39106	401577	chr1	220882121	1	1	220882121	220882121	1	1	0.3432	302485	0.0582	1	220882121	*	rs2247213	R	221055463	rs2247213	A	G	0.3399	-0.0078	0.0017	5.7e-06	793545	221055463	220882121	1	220882121	1	220882121	*	R	-1.04	-4.58824
chr1:220884304:C:T	T	C	0.3418	0.0132	0.3039	0.362	-0.0101	0.01	0.3143	0	5.443	11	0.9078	440683	39106	401577	chr1	220884304	1	1	220884304	220884304	1	1	0.3418	301251	0.0581	1	220884304	*	rs2738755	B	221057646	rs2738755	T	C	0.3387	-0.0087	0.0018	2.1e-06	692589	221057646	220884304	1	220884304	1	220884304	*	B	-1.01	-4.83333
chr1:220884320:G:A	A	G	0.1847	0.0098	0.1589	0.1962	0.0008	0.0123	0.945	0	9.204	11	0.6031	440683	39106	401577	chr1	220884320	1	1	220884320	220884320	1	1	0.1847	162788	0.0373	1	220884320	*	rs3738182	R	221057662	rs3738182	A	G	0.1938	-0.0095	0.002	3.8e-06	795151	221057662	220884320	1	220884320	1	220884320	*	R	0.0650407	-4.75
chr1:220928350:A:C	A	C	0.8327	0.0099	0.8085	0.8508	-0.0138	0.0129	0.2841	0	10.94	11	0.4483	440683	39106	401577	chr1	220928350	1	1	220928350	220928350	1	1	0.1673	147453	0.0423	1	220928350	*	rs12036734	M	221101692	rs12036734	A	C	0.8566	-0.0104	0.0023	7.3e-06	689373	221101692	220928350	1	220928350	1	220928350	*	M	-1.06977	-4.52174
chr1:220954999:G:A	A	G	0.186	0.0172	0.151	0.2141	-0.008	0.0124	0.5198	7	11.832	11	0.3764	440683	39106	401577	chr1	220954999	1	1	220954999	220954999	1	1	0.186	163934	0.0631	1	220954999	*	rs12750120	R	221128341	rs12750120	A	G	0.2025	-0.0078	0.0022	0.00028	680770	221128341	220954999	1	220954999	1	220954999	*	R	-0.645161	-3.54545
chr1:220962619:C:T	T	C	0.0902	0.0132	0.0624	0.1137	-0.0125	0.0171	0.4669	14	12.787	11	0.3074	440683	39106	401577	chr1	220962619	1	1	220962619	220962619	1	1	0.0902	79499.2	0.0513	1	220962619	*	rs10495160	Y	221135961	rs10495160	T	C	0.09419	-0.0117	0.003	8e-05	671855	221135961	220962619	1	220962619	1	220962619	*	Y	-0.730994	-3.9
chr1:221031949:A:G	A	G	0.6379	0.0144	0.6045	0.6599	0.0055	0.01	0.5805	2.9	11.331	11	0.416	440683	39106	401577	chr1	221031949	1	1	221031949	221031949	1	1	0.3621	319143	0.0554	1	221031949	*	rs6699300	R	221205291	rs6699300	A	G	0.6496	-0.0068	0.0018	0.0002	679058	221205291	221031949	1	221031949	1	221031949	*	R	0.55	-3.77778
chr1:221035367:C:T	T	C	0.5164	0.0023	0.5049	0.5214	0.0003	0.0096	0.9721	0	9.004	11	0.6215	440683	39106	401577	chr1	221035367	1	1	221035367	221035367	1	1	0.4836	426229	0.0165	1	221035367	*	rs7517569	Y	221208709	rs7517569	T	C	0.5196	0.0062	0.0017	0.00029	691728	221208709	221035367	1	221035367	1	221035367	*	Y	0.03125	3.64706
chr1:221035842:G:T	T	G	0.5419	0.0035	0.5246	0.5478	0.0052	0.0096	0.5833	0	8.184	11	0.6968	440683	39106	401577	chr1	221035842	1	1	221035842	221035842	1	1	0.4581	403754	0.0232	1	221035842	*	rs7542237	K	221209184	rs7542237	T	G	0.5391	0.0072	0.0017	2.8e-05	692408	221209184	221035842	1	221035842	1	221035842	*	K	0.541667	4.23529
chr1:221039586:C:T	T	C	0.5406	0.004	0.5246	0.5478	0.0053	0.0096	0.5813	0	8.209	11	0.6945	440683	39106	401577	chr1	221039586	1	1	221039586	221039586	1	1	0.4594	404900	0.0232	1	221039586	*	rs4846682	Y	221212928	rs4846682	T	C	0.5395	0.0072	0.0017	3e-05	692322	221212928	221039586	1	221039586	1	221039586	*	Y	0.552083	4.23529
chr1:221040655:G:C	C	G	0.6762	0.0199	0.6295	0.7172	-0.0027	0.0103	0.7902	0	10.638	11	0.4741	440683	39106	401577	chr1	221040655	1	1	221040655	221040655	1	1	0.3238	285386	0.0877	1	221040655	*	rs10863578	S	221213997	rs10863578	C	G	0.6697	0.0079	0.0018	1.6e-05	687134	221213997	221040655	1	221040655	1	221040655	*	S	-0.262136	4.38889
chr1:221044146:A:T	A	T	0.4594	0.004	0.4522	0.4754	-0.0054	0.0096	0.5742	0	8.325	11	0.6839	440683	39106	401577	chr1	221044146	1	1	221044146	221044146	1	1	0.4594	404900	0.0232	1	221044146	*	rs6687526	W	221217488	rs6687526	A	T	0.4605	-0.0071	0.0017	4.3e-05	691788	221217488	221044146	1	221044146	1	221044146	*	W	-0.5625	-4.17647
chr1:221054901:T:G	T	G	0.4473	0.005	0.4387	0.4661	-0.005	0.0096	0.6035	0	8.973	11	0.6244	440683	39106	401577	chr1	221054901	1	1	221054901	221054901	1	1	0.4473	394235	0.0274	1	221054901	*	rs11118636	K	221228243	rs11118636	T	G	0.4485	-0.0078	0.0018	8.3e-06	683853	221228243	221054901	1	221054901	1	221054901	*	K	-0.520833	-4.33333
chr1:221064242:G:A	A	G	0.5598	0.0085	0.5354	0.5739	-0.0094	0.0097	0.3318	0	9.819	11	0.5468	440683	39106	401577	chr1	221064242	1	1	221064242	221064242	1	1	0.4402	387977	0.0385	1	221064242	*	rs2378436	R	221237584	rs2378436	A	G	0.5586	0.0067	0.0017	0.00012	686347	221237584	221064242	1	221064242	1	221064242	*	R	-0.969072	3.94118
chr1:221066757:A:C	A	C	0.44	0.0086	0.4258	0.4644	0.0091	0.0097	0.3441	0	10.329	11	0.501	440683	39106	401577	chr1	221066757	1	1	221066757	221066757	1	1	0.44	387801	0.0386	1	221066757	*	rs1442464	M	221240099	rs1442464	A	C	0.4414	-0.0068	0.0017	8.2e-05	686296	221240099	221066757	1	221066757	1	221066757	*	M	0.938144	-4
chr1:221067455:G:A	A	G	0.3213	0.0123	0.2958	0.3437	0.0071	0.0102	0.4879	5.7	11.665	11	0.3893	440683	39106	401577	chr1	221067455	1	1	221067455	221067455	1	1	0.3213	283183	0.0479	1	221067455	*	rs11118641	D	221240797	rs11118641	A	G	0.3309	-0.0066	0.0018	0.00033	686653	221240797	221067455	1	221067455	1	221067455	*	D	0.696078	-3.66667
chr1:221070730:G:A	A	G	0.3217	0.0123	0.296	0.3437	0.0071	0.0102	0.4898	4.8	11.555	11	0.398	440683	39106	401577	chr1	221070730	1	1	221070730	221070730	1	1	0.3217	283535	0.0477	1	221070730	*	rs7512831	R	221244072	rs7512831	A	G	0.331	-0.0066	0.0018	0.00031	686974	221244072	221070730	1	221070730	1	221070730	*	R	0.696078	-3.66667
chr1:221071030:C:T	T	C	0.5606	0.0092	0.5356	0.5791	-0.0088	0.0097	0.36	0	10.149	11	0.517	440683	39106	401577	chr1	221071030	1	1	221071030	221071030	1	1	0.4394	387272	0.0435	1	221071030	*	rs11118642	Y	221244372	rs11118642	T	C	0.5578	0.0068	0.0017	8.3e-05	686616	221244372	221071030	1	221071030	1	221071030	*	Y	-0.907216	4
chr1:221080488:G:A	A	G	0.5645	0.0091	0.5401	0.5812	-0.0096	0.0097	0.3203	0	10.133	11	0.5184	440683	39106	401577	chr1	221080488	1	1	221080488	221080488	1	1	0.4355	383835	0.0411	1	221080488	*	rs11118647	R	221253830	rs11118647	A	G	0.5623	0.0065	0.0017	0.00017	688675	221253830	221080488	1	221080488	1	221080488	*	R	-0.989691	3.82353
chr1:221082602:T:A	A	T	0.3175	0.0117	0.2932	0.3371	0.007	0.0102	0.4946	0	10.976	11	0.4453	440683	39106	401577	chr1	221082602	1	1	221082602	221082602	1	1	0.3175	279834	0.0439	1	221082602	*	rs7526270	W	221255944	rs7526270	A	T	0.3271	-0.0065	0.0018	0.00043	688515	221255944	221082602	1	221082602	1	221082602	*	W	0.686275	-3.61111
chr1:221082647:A:G	A	G	0.6816	0.0117	0.6624	0.7061	-0.0066	0.0102	0.5193	0	10.995	11	0.4437	440683	39106	401577	chr1	221082647	1	1	221082647	221082647	1	1	0.3184	280627	0.0437	1	221082647	*	rs7523927	V	221255989	rs7523927	A	G	0.6726	0.0065	0.0018	0.00041	688599	221255989	221082647	1	221082647	1	221082647	*	V	-0.647059	3.61111
chr1:221089918:T:G	T	G	0.6825	0.0117	0.6629	0.7068	-0.007	0.0102	0.4937	0.3	11.035	11	0.4403	440683	39106	401577	chr1	221089918	1	1	221089918	221089918	1	1	0.3175	279834	0.0439	1	221089918	*	rs4142351	K	221263260	rs4142351	T	G	0.6663	0.0065	0.0018	0.00039	688514	221263260	221089918	1	221089918	1	221089918	*	K	-0.686275	3.61111
chr1:221097115:T:C	T	C	0.6827	0.0113	0.6631	0.7059	-0.0066	0.0102	0.5215	0	10.627	11	0.475	440683	39106	401577	chr1	221097115	1	1	221097115	221097115	1	1	0.3173	279657	0.0428	1	221097115	*	rs11118652	Y	221270457	rs11118652	T	C	0.6727	0.0065	0.0018	0.00042	690530	221270457	221097115	1	221097115	1	221097115	*	Y	-0.647059	3.61111
chr1:221098835:G:A	A	G	0.3172	0.0113	0.2941	0.3368	0.0066	0.0102	0.5184	0	10.549	11	0.4818	440683	39106	401577	chr1	221098835	1	1	221098835	221098835	1	1	0.3172	279569	0.0427	1	221098835	*	rs6698945	R	221272177	rs6698945	A	G	0.3271	-0.0065	0.0018	0.00039	690708	221272177	221098835	1	221098835	1	221098835	*	R	0.647059	-3.61111
chr1:221099816:G:A	A	G	0.2925	0.0153	0.2604	0.3223	0.0058	0.0105	0.5775	0	8.486	11	0.6693	440683	39106	401577	chr1	221099816	1	1	221099816	221099816	1	1	0.2925	257800	0.0619	1	221099816	*	rs7554672	R	221273158	rs7554672	A	G	0.3007	-0.0069	0.0019	0.00021	690363	221273158	221099816	1	221099816	1	221099816	*	R	0.552381	-3.63158
chr1:221104166:C:T	T	C	0.59	0.0132	0.5549	0.6145	-0.0084	0.0097	0.3888	0	6.86	11	0.8103	440683	39106	401577	chr1	221104166	1	1	221104166	221104166	1	1	0.41	361360	0.0596	1	221104166	*	rs12125058	Y	221277508	rs12125058	T	C	0.5887	0.0066	0.0017	0.00015	691701	221277508	221104166	1	221104166	1	221104166	*	Y	-0.865979	3.88235
chr1:221106044:C:G	C	G	0.708	0.0156	0.6777	0.7403	-0.0061	0.0105	0.5602	0	8.506	11	0.6674	440683	39106	401577	chr1	221106044	1	1	221106044	221106044	1	1	0.292	257359	0.0626	1	221106044	*	rs17009398	S	221279386	rs17009398	C	G	0.6993	0.0067	0.0019	0.00036	690836	221279386	221106044	1	221106044	1	221106044	*	S	-0.580952	3.52632
chr1:221106893:G:A	A	G	0.5907	0.0133	0.5552	0.6158	-0.008	0.0097	0.4138	0	6.896	11	0.8074	440683	39106	401577	chr1	221106893	1	1	221106893	221106893	1	1	0.4093	360743	0.0606	1	221106893	*	rs10218741	V	221280235	rs10218741	A	G	0.5892	0.0065	0.0017	0.00019	691588	221280235	221106893	1	221106893	1	221106893	*	V	-0.824742	3.82353
chr1:221114038:G:A	A	G	0.5909	0.0136	0.5557	0.6166	-0.0082	0.0097	0.4022	0	6.997	11	0.7993	440683	39106	401577	chr1	221114038	1	1	221114038	221114038	1	1	0.4091	360567	0.0609	1	221114038	*	rs1442460	R	221287380	rs1442460	A	G	0.5889	0.0065	0.0017	0.00017	691781	221287380	221114038	1	221114038	1	221114038	*	R	-0.845361	3.82353
chr1:221114519:C:A	A	C	0.5909	0.0136	0.5557	0.6166	-0.0082	0.0097	0.4007	0	6.844	11	0.8116	440683	39106	401577	chr1	221114519	1	1	221114519	221114519	1	1	0.4091	360567	0.0609	1	221114519	*	rs1442459	M	221287861	rs1442459	A	C	0.5888	0.0065	0.0017	0.00016	691773	221287861	221114519	1	221114519	1	221114519	*	M	-0.845361	3.82353
chr1:221117413:C:T	T	C	0.2925	0.0156	0.2605	0.3223	0.0056	0.0105	0.5917	0	7.984	11	0.7147	440683	39106	401577	chr1	221117413	1	1	221117413	221117413	1	1	0.2925	257800	0.0618	1	221117413	*	rs715300	Y	221290755	rs715300	T	C	0.3006	-0.0068	0.0019	0.00032	691081	221290755	221117413	1	221117413	1	221117413	*	Y	0.533333	-3.57895
chr1:221118246:C:T	T	C	0.292	0.0156	0.2597	0.3223	0.0062	0.0105	0.5549	0	8.082	11	0.7059	440683	39106	401577	chr1	221118246	1	1	221118246	221118246	1	1	0.292	257359	0.0626	1	221118246	*	rs7511784	Y	221291588	rs7511784	T	C	0.3007	-0.0068	0.0019	0.00033	691003	221291588	221118246	1	221118246	1	221118246	*	Y	0.590476	-3.57895
chr1:221119707:G:A	A	G	0.5907	0.0137	0.5555	0.6167	-0.0082	0.0097	0.4003	0	6.66	11	0.8259	440683	39106	401577	chr1	221119707	1	1	221119707	221119707	1	1	0.4093	360743	0.0612	1	221119707	*	rs10863583	R	221293049	rs10863583	A	G	0.5889	0.0065	0.0017	0.00018	691745	221293049	221119707	1	221119707	1	221119707	*	R	-0.845361	3.82353
chr1:221120201:G:C	C	G	0.2929	0.0153	0.2614	0.3223	0.0076	0.0105	0.4699	0	8.037	11	0.71	440683	39106	401577	chr1	221120201	1	1	221120201	221120201	1	1	0.2929	258152	0.0609	1	221120201	*	rs11118653	V	221293543	rs11118653	C	G	0.3006	-0.0068	0.0019	0.00032	691051	221293543	221120201	1	221120201	1	221120201	*	V	0.72381	-3.57895
chr1:221122235:T:C	T	C	0.4096	0.0135	0.3843	0.4448	0.0086	0.0097	0.3737	0	6.833	11	0.8125	440683	39106	401577	chr1	221122235	1	1	221122235	221122235	1	1	0.4096	361008	0.0605	1	221122235	*	rs12026738	Y	221295577	rs12026738	T	C	0.4112	-0.0066	0.0017	0.00013	692082	221295577	221122235	1	221122235	1	221122235	*	Y	0.886598	-3.88235
chr1:221124774:G:A	A	G	0.5916	0.0148	0.5568	0.6215	-0.009	0.0097	0.3517	0	6.968	11	0.8017	440683	39106	401577	chr1	221124774	1	1	221124774	221124774	1	1	0.4084	359950	0.0647	1	221124774	*	rs12025127	R	221298116	rs12025127	A	G	0.59	0.0067	0.0017	0.00011	692562	221298116	221124774	1	221124774	1	221124774	*	R	-0.927835	3.94118
chr1:221124780:G:A	A	G	0.2945	0.0147	0.2648	0.3228	0.0091	0.0104	0.3815	0	8.317	11	0.6846	440683	39106	401577	chr1	221124780	1	1	221124780	221124780	1	1	0.2945	259562	0.058	1	221124780	*	rs4595370	V	221298122	rs4595370	A	G	0.3016	-0.0067	0.0019	0.00037	691157	221298122	221124780	1	221124780	1	221124780	*	V	0.875	-3.52632
chr1:221134478:C:G	C	G	0.4097	0.0133	0.3848	0.4434	0.0095	0.0097	0.33	0	6.832	11	0.8126	440683	39106	401577	chr1	221134478	1	1	221134478	221134478	1	1	0.4097	361096	0.0586	1	221134478	*	rs6657966	S	221307820	rs6657966	C	G	0.4129	-0.0069	0.0017	8.3e-05	682832	221307820	221134478	1	221134478	1	221134478	*	S	0.979381	-4.05882
chr1:221140558:T:A	A	T	0.5919	0.0127	0.5619	0.6165	-0.0087	0.0097	0.3721	0	8.712	11	0.6484	440683	39106	401577	chr1	221140558	1	1	221140558	221140558	1	1	0.4081	359685	0.0546	1	221140558	*	rs6693820	W	221313900	rs6693820	A	T	0.585	0.0066	0.0017	0.00016	688809	221313900	221140558	1	221140558	1	221140558	*	W	-0.896907	3.88235
chr1:221150090:A:T	A	T	0.4075	0.0123	0.384	0.4377	0.0089	0.0097	0.3617	0	8.366	11	0.6802	440683	39106	401577	chr1	221150090	1	1	221150090	221150090	1	1	0.4075	359157	0.0537	1	221150090	*	rs10779426	W	221323432	rs10779426	A	T	0.4149	-0.0065	0.0017	0.00021	688898	221323432	221150090	1	221150090	1	221150090	*	W	0.917526	-3.82353
chr1:221157173:C:T	T	C	0.2822	0.0139	0.253	0.3043	0.0127	0.0106	0.229	0	8.377	11	0.6792	440683	39106	401577	chr1	221157173	1	1	221157173	221157173	1	1	0.2822	248721	0.0513	1	221157173	*	rs12123182	Y	221330515	rs12123182	T	C	0.2921	-0.0067	0.0019	0.00037	690446	221330515	221157173	1	221157173	1	221157173	*	Y	1.19811	-3.52632
chr1:221158453:A:T	A	T	0.7165	0.0142	0.6917	0.7461	-0.0128	0.0105	0.2244	0	8.972	11	0.6245	440683	39106	401577	chr1	221158453	1	1	221158453	221158453	1	1	0.2835	249867	0.0544	1	221158453	*	rs7522861	W	221331795	rs7522861	A	T	0.7071	0.0066	0.0019	0.00042	691776	221331795	221158453	1	221158453	1	221158453	*	W	-1.21905	3.47368
chr1:221165927:A:G	A	G	0.7155	0.0136	0.6918	0.7431	-0.0128	0.0105	0.2227	0	8.771	11	0.643	440683	39106	401577	chr1	221165927	1	1	221165927	221165927	1	1	0.2845	250749	0.0513	1	221165927	*	rs9431425	R	221339269	rs9431425	A	G	0.7056	0.0069	0.0019	0.00027	691551	221339269	221165927	1	221165927	1	221165927	*	R	-1.21905	3.63158
chr1:221165990:A:C	A	C	0.7171	0.0143	0.6918	0.7466	-0.014	0.0106	0.1852	0	8.551	11	0.6633	440683	39106	401577	chr1	221165990	1	1	221165990	221165990	1	1	0.2829	249338	0.0548	1	221165990	*	rs17009529	M	221339332	rs17009529	A	C	0.7064	0.0069	0.0019	0.00027	691571	221339332	221165990	1	221165990	1	221165990	*	M	-1.32075	3.63158
chr1:221166038:C:T	T	C	0.5912	0.012	0.5622	0.6144	-0.0082	0.0097	0.3997	0	8.609	11	0.6579	440683	39106	401577	chr1	221166038	1	1	221166038	221166038	1	1	0.4088	360302	0.0522	1	221166038	*	rs11581606	Y	221339380	rs11581606	T	C	0.585	0.0067	0.0017	0.00011	691496	221339380	221166038	1	221166038	1	221166038	*	Y	-0.845361	3.94118
chr1:221166132:T:C	T	C	0.7161	0.0141	0.6915	0.7458	-0.0126	0.0105	0.2322	0	8.777	11	0.6425	440683	39106	401577	chr1	221166132	1	1	221166132	221166132	1	1	0.2839	250220	0.0543	1	221166132	*	rs17009536	Y	221339474	rs17009536	T	C	0.7055	0.0068	0.0019	0.00033	691834	221339474	221166132	1	221166132	1	221166132	*	Y	-1.2	3.57895
chr1:221166435:T:C	T	C	0.4085	0.0119	0.3852	0.437	0.0081	0.0097	0.4043	0	8.864	11	0.6345	440683	39106	401577	chr1	221166435	1	1	221166435	221166435	1	1	0.4085	360038	0.0518	1	221166435	*	rs2226092	Y	221339777	rs2226092	T	C	0.4149	-0.0067	0.0017	0.00011	691514	221339777	221166435	1	221166435	1	221166435	*	Y	0.835052	-3.94118
chr1:221171343:G:C	C	G	0.594	0.0118	0.5661	0.6166	-0.0082	0.0097	0.3997	0	9.248	11	0.599	440683	39106	401577	chr1	221171343	1	1	221171343	221171343	1	1	0.406	357835	0.0505	1	221171343	*	rs1539138	B	221344685	rs1539138	C	G	0.589	0.007	0.0017	5.9e-05	691428	221344685	221171343	1	221171343	1	221171343	*	B	-0.845361	4.11765
chr1:221177803:A:G	A	G	0.4056	0.0122	0.3833	0.4338	0.0083	0.0097	0.3955	0	8.689	11	0.6506	440683	39106	401577	chr1	221177803	1	1	221177803	221177803	1	1	0.4056	357482	0.0505	1	221177803	*	rs2039958	R	221351145	rs2039958	A	G	0.4139	-0.0071	0.0017	4.8e-05	690596	221351145	221177803	1	221177803	1	221177803	*	R	0.85567	-4.17647
chr1:221181086:T:C	T	C	0.4064	0.012	0.3834	0.4338	0.0082	0.0098	0.4024	0	8.672	11	0.6522	440683	39106	401577	chr1	221181086	1	1	221181086	221181086	1	1	0.4064	358187	0.0504	1	221181086	*	rs10863590	Y	221354428	rs10863590	T	C	0.4127	-0.0071	0.0017	5.3e-05	689283	221354428	221181086	1	221181086	1	221181086	*	Y	0.836735	-4.17647
chr1:221181660:G:C	C	G	0.2847	0.014	0.2559	0.3095	0.0121	0.0106	0.2538	0	8.719	11	0.6478	440683	39106	401577	chr1	221181660	1	1	221181660	221181660	1	1	0.2847	250925	0.0536	1	221181660	*	rs1539140	S	221355002	rs1539140	C	G	0.2951	-0.0068	0.0019	0.00032	689760	221355002	221181660	1	221181660	1	221181660	*	S	1.14151	-3.57895
