## Supplementary Tables for "Genomics link obesity and type 2 diabetes to Alzheimer’s disease to unveil novel biological insights": Table S2.xlsx (part 60 of 245)

### Sheet: AD2_BMI (continued)
Supplementary Table. Overlapped chromosome positions in build 38. AD2: pval threshold of 5e-8. BMI: pval threshold of 5e-4.
chr1:221185454:G:A	A	G	0.2851	0.0136	0.2577	0.3092	0.0122	0.0106	0.2463	0	8.379	11	0.679	440683	39106	401577	chr1	221185454	1	1	221185454	221185454	1	1	0.2851	251277	0.0515	1	221185454	*	rs9431431	R	221358796	rs9431431	A	G	0.295	-0.0068	0.0019	0.00033	689573	221358796	221185454	1	221185454	1	221185454	*	R	1.15094	-3.57895
chr1:221333830:G:A	A	G	0.026	0.0047	0.0142	0.0372	0.0025	0.0306	0.9344	37.8	16.071	10	0.09762	440115	38943	401172	chr1	221333830	1	1	221333830	221333830	0.995832	0.998991	0.026	22886	0.023	1	221333830	*	rs11579760	R	221507172	rs11579760	A	G	0.02818	-0.0254	0.0053	1.4e-06	760033	221507172	221333830	1	221333830	1	221333830	*	R	0.0816993	-4.79245
chr1:221514110:A:G	A	G	0.9727	0.0029	0.9629	0.9778	0.0053	0.0294	0.8568	0	7.563	10	0.6714	440115	38943	401172	chr1	221514110	1	1	221514110	221514110	0.995832	0.998991	0.0273	24030.3	0.0149	1	221514110	*	rs9662212	R	221687452	rs9662212	A	G	0.97194	0.023	0.0053	1.6e-05	676315	221687452	221514110	1	221514110	1	221514110	*	R	0.180272	4.33962
chr1:221541760:G:A	A	G	0.0246	0.0038	0.0176	0.0345	-0.0109	0.0313	0.7276	14.7	11.72	10	0.3042	440115	38943	401172	chr1	221541760	1	1	221541760	221541760	0.995832	0.998991	0.0246	21653.7	0.0169	1	221541760	*	rs12079987	R	221715102	rs12079987	A	G	0.02444	-0.0278	0.0056	6.4e-07	686869	221715102	221541760	1	221541760	1	221541760	*	R	-0.348243	-4.96429
chr1:221593564:C:T	T	C	0.0254	0.0043	0.0173	0.0373	-0.039	0.0308	0.2055	0	8.158	10	0.6134	440115	38943	401172	chr1	221593564	1	1	221593564	221593564	0.995832	0.998991	0.0254	22357.8	0.02	1	221593564	*	rs12089139	Y	221766906	rs12089139	T	C	0.02526	-0.0249	0.0051	9.8e-07	772262	221766906	221593564	1	221593564	1	221593564	*	Y	-1.26623	-4.88235
chr1:221598336:T:C	T	C	0.9745	0.0043	0.9631	0.9834	0.0344	0.0308	0.2635	0	7.635	10	0.6644	440115	38943	401172	chr1	221598336	1	1	221598336	221598336	0.995832	0.998991	0.0255	22445.9	0.0203	1	221598336	*	rs12081273	Y	221771678	rs12081273	T	C	0.97474	0.0253	0.0055	4e-06	687144	221771678	221598336	1	221598336	1	221598336	*	Y	1.11688	4.6
chr1:221598712:A:G	A	G	0.9745	0.0043	0.9631	0.9834	0.0342	0.0308	0.2662	0	7.689	10	0.6592	440115	38943	401172	chr1	221598712	1	1	221598712	221598712	0.995832	0.998991	0.0255	22445.9	0.0203	1	221598712	*	rs12086252	R	221772054	rs12086252	A	G	0.97474	0.0253	0.0055	4.5e-06	678687	221772054	221598712	1	221598712	1	221598712	*	R	1.11039	4.6
chr1:221600307:C:A	A	C	0.0254	0.0043	0.0166	0.0369	-0.0349	0.0309	0.2585	0	7.688	10	0.6593	440115	38943	401172	chr1	221600307	1	1	221600307	221600307	0.995832	0.998991	0.0254	22357.8	0.0203	1	221600307	*	rs12058091	M	221773649	rs12058091	A	C	0.02526	-0.0254	0.0055	3.8e-06	687181	221773649	221600307	1	221600307	1	221600307	*	M	-1.12945	-4.61818
chr1:221600652:A:G	A	G	0.9746	0.0043	0.9631	0.9841	0.0346	0.0309	0.2618	0	7.729	10	0.6552	440115	38943	401172	chr1	221600652	1	1	221600652	221600652	0.995832	0.998991	0.0254	22357.8	0.021	1	221600652	*	rs11118771	R	221773994	rs11118771	A	G	0.97433	0.0255	0.0055	3.8e-06	677970	221773994	221600652	1	221600652	1	221600652	*	R	1.11974	4.63636
chr1:221601446:C:T	T	C	0.0254	0.0043	0.0159	0.0369	-0.0348	0.0309	0.2589	0	7.69	10	0.6591	440115	38943	401172	chr1	221601446	1	1	221601446	221601446	0.995832	0.998991	0.0254	22357.8	0.021	1	221601446	*	rs12093053	Y	221774788	rs12093053	T	C	0.02526	-0.0251	0.0055	5e-06	678921	221774788	221601446	1	221601446	1	221601446	*	Y	-1.12621	-4.56364
chr1:221603211:C:G	C	G	0.9746	0.0043	0.9631	0.9841	0.0346	0.0309	0.2616	0	7.758	10	0.6525	440115	38943	401172	chr1	221603211	1	1	221603211	221603211	0.995832	0.998991	0.0254	22357.8	0.021	1	221603211	*	rs12095828	S	221776553	rs12095828	C	G	0.97474	0.0251	0.0055	5.1e-06	678833	221776553	221603211	1	221603211	1	221603211	*	S	1.11974	4.56364
chr1:221606106:A:G	A	G	0.9744	0.0045	0.9629	0.984	0.0325	0.0308	0.2911	0	7.931	10	0.6356	440115	38943	401172	chr1	221606106	1	1	221606106	221606106	0.995832	0.998991	0.0256	22533.9	0.0211	1	221606106	*	rs12089796	V	221779448	rs12089796	A	G	0.97474	0.0251	0.0055	5.4e-06	678850	221779448	221606106	1	221606106	1	221606106	*	V	1.05519	4.56364
chr1:221608347:T:C	T	C	0.9742	0.0046	0.9629	0.9841	0.0305	0.0307	0.321	0	8.074	10	0.6216	440115	38943	401172	chr1	221608347	1	1	221608347	221608347	0.995832	0.998991	0.0258	22709.9	0.0212	1	221608347	*	rs12088112	Y	221781689	rs12088112	T	C	0.97474	0.0251	0.0055	4.6e-06	687095	221781689	221608347	1	221608347	1	221608347	*	Y	0.993485	4.56364
chr1:221608426:A:C	A	C	0.9744	0.0046	0.9629	0.9842	0.0327	0.0308	0.2883	0	8.165	10	0.6128	440115	38943	401172	chr1	221608426	1	1	221608426	221608426	0.995832	0.998991	0.0256	22533.9	0.0213	1	221608426	*	rs12092891	M	221781768	rs12092891	A	C	0.97474	0.0252	0.0055	4.7e-06	678944	221781768	221608426	1	221608426	1	221608426	*	M	1.06169	4.58182
chr1:221612155:G:A	A	G	0.0256	0.0046	0.0159	0.0371	-0.0327	0.0308	0.2883	0	8.098	10	0.6193	440115	38943	401172	chr1	221612155	1	1	221612155	221612155	0.995832	0.998991	0.0256	22533.9	0.0212	1	221612155	*	rs10082031	R	221785497	rs10082031	A	G	0.02526	-0.025	0.0055	5.1e-06	687238	221785497	221612155	1	221612155	1	221612155	*	R	-1.06169	-4.54545
chr1:221613011:G:C	C	G	0.0256	0.0046	0.0158	0.0371	-0.0332	0.0308	0.2808	0	8.15	10	0.6142	440115	38943	401172	chr1	221613011	1	1	221613011	221613011	0.995832	0.998991	0.0256	22533.9	0.0213	1	221613011	*	rs12082182	S	221786353	rs12082182	C	G	0.02526	-0.025	0.0054	4.1e-06	687370	221786353	221613011	1	221613011	1	221613011	*	S	-1.07792	-4.62963
chr1:221616493:A:T	A	T	0.9744	0.0046	0.9629	0.9842	0.0329	0.0308	0.286	0	8.172	10	0.612	440115	38943	401172	chr1	221616493	1	1	221616493	221616493	0.995832	0.998991	0.0256	22533.9	0.0213	1	221616493	*	rs17010395	D	221789835	rs17010395	A	T	0.97474	0.0246	0.0055	7.6e-06	675430	221789835	221616493	1	221616493	1	221616493	*	D	1.06818	4.47273
chr1:221616725:C:T	T	C	0.0256	0.0046	0.0158	0.0371	-0.0329	0.0308	0.2848	0	8.182	10	0.6111	440115	38943	401172	chr1	221616725	1	1	221616725	221616725	0.995832	0.998991	0.0256	22533.9	0.0213	1	221616725	*	rs17010397	Y	221790067	rs17010397	T	C	0.02526	-0.0246	0.0055	7.6e-06	675430	221790067	221616725	1	221616725	1	221616725	*	Y	-1.06818	-4.47273
chr1:221618969:T:G	T	G	0.9744	0.0046	0.9629	0.9842	0.0332	0.0308	0.2815	0	8.129	10	0.6163	440115	38943	401172	chr1	221618969	1	1	221618969	221618969	0.995832	0.998991	0.0256	22533.9	0.0213	1	221618969	*	rs9308402	K	221792311	rs9308402	T	G	0.97474	0.0241	0.0054	9.5e-06	687422	221792311	221618969	1	221618969	1	221618969	*	K	1.07792	4.46296
chr1:221619809:T:C	T	C	0.9744	0.0046	0.9629	0.9842	0.0332	0.0308	0.2818	0	8.118	10	0.6173	440115	38943	401172	chr1	221619809	1	1	221619809	221619809	0.995832	0.998991	0.0256	22533.9	0.0213	1	221619809	*	rs17010409	Y	221793151	rs17010409	T	C	0.97357	0.0249	0.0055	5.9e-06	687259	221793151	221619809	1	221619809	1	221619809	*	Y	1.07792	4.52727
chr1:221620911:T:C	T	C	0.9744	0.0046	0.9629	0.9842	0.0332	0.0308	0.2818	0	8.114	10	0.6177	440115	38943	401172	chr1	221620911	1	1	221620911	221620911	0.995832	0.998991	0.0256	22533.9	0.0213	1	221620911	*	rs17010428	Y	221794253	rs17010428	T	C	0.97474	0.0249	0.0055	5.6e-06	687258	221794253	221620911	1	221620911	1	221620911	*	Y	1.07792	4.52727
chr1:221621550:T:C	T	C	0.9744	0.0046	0.9629	0.9842	0.0332	0.0308	0.2812	0	8.13	10	0.6162	440115	38943	401172	chr1	221621550	1	1	221621550	221621550	0.995832	0.998991	0.0256	22533.9	0.0213	1	221621550	*	rs10495171	Y	221794892	rs10495171	T	C	0.97474	0.0249	0.0055	5.6e-06	687260	221794892	221621550	1	221621550	1	221621550	*	Y	1.07792	4.52727
chr1:221621650:C:A	A	C	0.0256	0.0046	0.0158	0.0371	-0.0333	0.0308	0.2801	0	8.122	10	0.6169	440115	38943	401172	chr1	221621650	1	1	221621650	221621650	0.995832	0.998991	0.0256	22533.9	0.0213	1	221621650	*	rs17010434	M	221794992	rs17010434	A	C	0.02526	-0.0249	0.0055	5.6e-06	687261	221794992	221621650	1	221621650	1	221621650	*	M	-1.08117	-4.52727
chr1:221622602:G:A	A	G	0.0256	0.0046	0.016	0.0371	-0.0334	0.0308	0.2784	0	8.065	10	0.6225	440115	38943	401172	chr1	221622602	1	1	221622602	221622602	0.995832	0.998991	0.0256	22533.9	0.0211	1	221622602	*	rs17010438	R	221795944	rs17010438	A	G	0.02526	-0.0245	0.0055	7.2e-06	687000	221795944	221622602	1	221622602	1	221622602	*	R	-1.08442	-4.45455
chr1:221625204:A:G	A	G	0.9744	0.0046	0.9629	0.9842	0.0328	0.0308	0.2873	0	8.278	10	0.6017	440115	38943	401172	chr1	221625204	1	1	221625204	221625204	0.995832	0.998991	0.0256	22533.9	0.0213	1	221625204	*	rs12061038	R	221798546	rs12061038	A	G	0.97474	0.0246	0.0055	7.9e-06	675540	221798546	221625204	1	221625204	1	221625204	*	R	1.06494	4.47273
chr1:221625492:A:C	A	C	0.9744	0.0046	0.9629	0.9842	0.0327	0.0308	0.2882	0	8.271	10	0.6024	440115	38943	401172	chr1	221625492	1	1	221625492	221625492	0.995832	0.998991	0.0256	22533.9	0.0213	1	221625492	*	rs12061185	M	221798834	rs12061185	A	C	0.97474	0.0246	0.0055	8e-06	675548	221798834	221625492	1	221625492	1	221625492	*	M	1.06169	4.47273
chr1:221627600:A:G	A	G	0.9744	0.0046	0.9629	0.9842	0.0332	0.0308	0.2807	0	8.166	10	0.6127	440115	38943	401172	chr1	221627600	1	1	221627600	221627600	0.995832	0.998991	0.0256	22533.9	0.0213	1	221627600	*	rs12064162	R	221800942	rs12064162	A	G	0.97468	0.0245	0.0055	8.7e-06	675516	221800942	221627600	1	221627600	1	221627600	*	R	1.07792	4.45455
chr1:221628457:A:G	A	G	0.9744	0.0046	0.9629	0.9842	0.0331	0.0308	0.2831	0	8.146	10	0.6146	440115	38943	401172	chr1	221628457	1	1	221628457	221628457	0.995832	0.998991	0.0256	22533.9	0.0213	1	221628457	*	rs10082119	R	221801799	rs10082119	A	G	0.97468	0.0243	0.0061	6.2e-05	515731	221801799	221628457	1	221628457	1	221628457	*	R	1.07468	3.98361
chr1:221629964:A:G	A	G	0.9744	0.0046	0.9629	0.9842	0.0334	0.0308	0.2775	0	8.179	10	0.6114	440115	38943	401172	chr1	221629964	1	1	221629964	221629964	0.995832	0.998991	0.0256	22533.9	0.0213	1	221629964	*	rs1890243	R	221803306	rs1890243	A	G	0.97468	0.0244	0.0055	8.9e-06	676881	221803306	221629964	1	221629964	1	221629964	*	R	1.08442	4.43636
chr1:221635036:A:G	A	G	0.9744	0.0046	0.9632	0.9841	0.0354	0.0308	0.2505	0	8.418	10	0.5881	440115	38943	401172	chr1	221635036	1	1	221635036	221635036	0.995832	0.998991	0.0256	22533.9	0.0209	1	221635036	*	rs12067974	R	221808378	rs12067974	A	G	0.97468	0.0244	0.0055	9.5e-06	671795	221808378	221635036	1	221635036	1	221635036	*	R	1.14935	4.43636
chr1:221635803:T:G	T	G	0.9745	0.0046	0.9632	0.9842	0.0338	0.0309	0.2741	0	8.23	10	0.6064	440115	38943	401172	chr1	221635803	1	1	221635803	221635803	0.995832	0.998991	0.0255	22445.9	0.021	1	221635803	*	rs1973728	K	221809145	rs1973728	T	G	0.97468	0.0251	0.0055	4.9e-06	690525	221809145	221635803	1	221635803	1	221635803	*	K	1.09385	4.56364
chr1:221635930:G:A	A	G	0.0255	0.0046	0.0158	0.0368	-0.0348	0.0309	0.2593	0	7.954	10	0.6334	440115	38943	401172	chr1	221635930	1	1	221635930	221635930	0.995832	0.998991	0.0255	22445.9	0.021	1	221635930	*	rs17010457	R	221809272	rs17010457	A	G	0.02532	-0.025	0.0055	4.7e-06	690615	221809272	221635930	1	221635930	1	221635930	*	R	-1.12621	-4.54545
chr1:221637353:G:T	T	G	0.0255	0.0046	0.0158	0.0368	-0.0319	0.0309	0.3024	0	7.854	10	0.6431	440115	38943	401172	chr1	221637353	1	1	221637353	221637353	0.995832	0.998991	0.0255	22445.9	0.021	1	221637353	*	rs17010463	K	221810695	rs17010463	T	G	0.02532	-0.0244	0.0055	8.5e-06	683586	221810695	221637353	1	221637353	1	221637353	*	K	-1.03236	-4.43636
chr1:221656442:C:A	A	C	0.1074	0.0115	0.0917	0.1292	0.0143	0.0154	0.3539	10.8	12.336	11	0.3389	440683	39106	401577	chr1	221656442	1	1	221656442	221656442	1	1	0.1074	94658.7	0.0375	1	221656442	*	rs7355053	M	221829784	rs7355053	A	C	0.09588	-0.0132	0.0029	7.3e-06	680756	221829784	221656442	1	221656442	1	221656442	*	M	0.928571	-4.55172
chr1:221657995:T:C	T	C	0.8675	0.0151	0.8395	0.8888	-0.0094	0.0141	0.5021	6.1	11.711	11	0.3857	440683	39106	401577	chr1	221657995	1	1	221657995	221657995	1	1	0.1325	116781	0.0493	1	221657995	*	rs4465212	Y	221831337	rs4465212	T	C	0.881	0.0113	0.0027	3.1e-05	683689	221831337	221657995	1	221657995	1	221657995	*	Y	-0.666667	4.18519
chr1:221660265:G:C	C	G	0.1328	0.0148	0.1122	0.1603	0.0097	0.014	0.491	13.5	12.724	11	0.3118	440683	39106	401577	chr1	221660265	1	1	221660265	221660265	1	1	0.1328	117045	0.0481	1	221660265	*	rs12036305	V	221833607	rs12036305	C	G	0.1217	-0.0112	0.0027	2.8e-05	684111	221833607	221660265	1	221660265	1	221660265	*	V	0.692857	-4.14815
chr1:221660917:G:C	C	G	0.1327	0.0148	0.1122	0.1603	0.0098	0.014	0.4845	12.9	12.624	11	0.3186	440683	39106	401577	chr1	221660917	1	1	221660917	221660917	1	1	0.1327	116957	0.0481	1	221660917	*	rs1914947	S	221834259	rs1914947	C	G	0.1188	-0.0113	0.0027	2.5e-05	684215	221834259	221660917	1	221660917	1	221660917	*	S	0.7	-4.18519
chr1:221661494:T:C	T	C	0.8673	0.0148	0.8398	0.8877	-0.0096	0.014	0.4961	12.4	12.558	11	0.3232	440683	39106	401577	chr1	221661494	1	1	221661494	221661494	1	1	0.1327	116957	0.0479	1	221661494	*	rs12035724	Y	221834836	rs12035724	T	C	0.8812	0.0113	0.0027	2.5e-05	684215	221834836	221661494	1	221661494	1	221661494	*	Y	-0.685714	4.18519
chr1:221662977:C:T	T	C	0.1328	0.0148	0.1123	0.1603	0.0095	0.014	0.4985	12.5	12.565	11	0.3227	440683	39106	401577	chr1	221662977	1	1	221662977	221662977	1	1	0.1328	117045	0.048	1	221662977	*	rs11118807	Y	221836319	rs11118807	T	C	0.1188	-0.0113	0.0027	2.2e-05	692569	221836319	221662977	1	221662977	1	221662977	*	Y	0.678571	-4.18519
chr1:221663287:C:A	A	C	0.1072	0.011	0.091	0.1279	0.0053	0.0154	0.7286	0.9	11.099	11	0.435	440683	39106	401577	chr1	221663287	1	1	221663287	221663287	1	1	0.1072	94482.4	0.0369	1	221663287	*	rs11590288	M	221836629	rs11590288	A	C	0.09758	-0.0109	0.003	0.00023	680756	221836629	221663287	1	221663287	1	221663287	*	M	0.344156	-3.63333
chr1:221663318:C:A	A	C	0.133	0.0152	0.1123	0.1614	0.0092	0.014	0.5137	12.4	12.55	11	0.3237	440683	39106	401577	chr1	221663318	1	1	221663318	221663318	1	1	0.133	117222	0.0491	1	221663318	*	rs11118808	M	221836660	rs11118808	A	C	0.1188	-0.0114	0.0027	1.9e-05	684493	221836660	221663318	1	221663318	1	221663318	*	M	0.657143	-4.22222
chr1:221663567:A:G	A	G	0.8927	0.011	0.8721	0.909	-0.005	0.0154	0.7472	1.1	11.12	11	0.4333	440683	39106	401577	chr1	221663567	1	1	221663567	221663567	1	1	0.1073	94570.6	0.0369	1	221663567	*	rs11586610	R	221836909	rs11586610	A	G	0.90195	0.0106	0.0029	0.00034	692397	221836909	221663567	1	221663567	1	221663567	*	R	-0.324675	3.65517
chr1:221663828:C:T	T	C	0.1328	0.0148	0.1123	0.1603	0.0095	0.014	0.4971	12.4	12.563	11	0.3229	440683	39106	401577	chr1	221663828	1	1	221663828	221663828	1	1	0.1328	117045	0.048	1	221663828	*	rs11118809	Y	221837170	rs11118809	T	C	0.1188	-0.0113	0.0027	2.3e-05	692579	221837170	221663828	1	221663828	1	221663828	*	Y	0.678571	-4.18519
chr1:221664467:G:C	C	G	0.1328	0.0148	0.1123	0.1603	0.0095	0.014	0.4964	12.2	12.526	11	0.3254	440683	39106	401577	chr1	221664467	1	1	221664467	221664467	1	1	0.1328	117045	0.048	1	221664467	*	rs6686877	S	221837809	rs6686877	C	G	0.1188	-0.0113	0.0027	2.3e-05	684455	221837809	221664467	1	221664467	1	221664467	*	S	0.678571	-4.18519
chr1:221664572:A:C	A	C	0.8672	0.0148	0.8397	0.8877	-0.0095	0.014	0.4964	12.3	12.549	11	0.3238	440683	39106	401577	chr1	221664572	1	1	221664572	221664572	1	1	0.1328	117045	0.048	1	221664572	*	rs12408488	M	221837914	rs12408488	A	C	0.8812	0.0112	0.0027	2.5e-05	692573	221837914	221664572	1	221664572	1	221664572	*	M	-0.678571	4.14815
chr1:221664626:A:C	A	C	0.8671	0.0148	0.8395	0.8877	-0.0095	0.014	0.4978	10.5	12.294	11	0.342	440683	39106	401577	chr1	221664626	1	1	221664626	221664626	1	1	0.1329	117134	0.0482	1	221664626	*	rs12408495	M	221837968	rs12408495	A	C	0.8812	0.0112	0.0027	3.9e-05	691949	221837968	221664626	1	221664626	1	221664626	*	M	-0.678571	4.14815
chr1:221665307:T:C	T	C	0.8673	0.0148	0.8397	0.8877	-0.0097	0.014	0.4914	12.2	12.534	11	0.3249	440683	39106	401577	chr1	221665307	1	1	221665307	221665307	1	1	0.1327	116957	0.048	1	221665307	*	rs11118811	Y	221838649	rs11118811	T	C	0.8812	0.0113	0.0027	2.4e-05	684454	221838649	221665307	1	221665307	1	221665307	*	Y	-0.692857	4.18519
chr1:221665846:C:T	T	C	0.1073	0.011	0.091	0.1279	0.0053	0.0154	0.7294	0	10.964	11	0.4463	440683	39106	401577	chr1	221665846	1	1	221665846	221665846	1	1	0.1073	94570.6	0.0369	1	221665846	*	rs6700214	Y	221839188	rs6700214	T	C	0.09805	-0.0107	0.0029	0.00029	692482	221839188	221665846	1	221665846	1	221665846	*	Y	0.344156	-3.68966
chr1:221665873:G:A	A	G	0.1328	0.0148	0.112	0.1602	0.0098	0.014	0.4864	11.3	12.403	11	0.3341	440683	39106	401577	chr1	221665873	1	1	221665873	221665873	1	1	0.1328	117045	0.0482	1	221665873	*	rs1949508	R	221839215	rs1949508	A	G	0.1188	-0.0113	0.0027	2.2e-05	684433	221839215	221665873	1	221665873	1	221665873	*	R	0.7	-4.18519
chr1:221666390:G:T	T	G	0.1328	0.0148	0.112	0.1602	0.0093	0.014	0.5072	10.1	12.23	11	0.3466	440683	39106	401577	chr1	221666390	1	1	221666390	221666390	1	1	0.1328	117045	0.0482	1	221666390	*	rs7417317	D	221839732	rs7417317	T	G	0.1188	-0.0114	0.0027	1.9e-05	691874	221839732	221666390	1	221666390	1	221666390	*	D	0.664286	-4.22222
chr1:221666600:T:C	T	C	0.8672	0.0148	0.8398	0.888	-0.0095	0.014	0.4979	10.9	12.35	11	0.3379	440683	39106	401577	chr1	221666600	1	1	221666600	221666600	1	1	0.1328	117045	0.0482	1	221666600	*	rs1850831	Y	221839942	rs1850831	T	C	0.8812	0.0114	0.0027	2.2e-05	684454	221839942	221666600	1	221666600	1	221666600	*	Y	-0.678571	4.22222
chr1:221666810:T:A	A	T	0.1327	0.0148	0.112	0.1602	0.0097	0.014	0.49	10.9	12.347	11	0.3382	440683	39106	401577	chr1	221666810	1	1	221666810	221666810	1	1	0.1327	116957	0.0482	1	221666810	*	rs1519464	W	221840152	rs1519464	A	T	0.1188	-0.0114	0.0027	2.2e-05	684444	221840152	221666810	1	221666810	1	221666810	*	W	0.692857	-4.22222
chr1:221667604:T:C	T	C	0.8672	0.0148	0.8397	0.888	-0.0095	0.014	0.4983	10.8	12.338	11	0.3388	440683	39106	401577	chr1	221667604	1	1	221667604	221667604	1	1	0.1328	117045	0.0483	1	221667604	*	rs12041614	Y	221840946	rs12041614	T	C	0.8812	0.0113	0.0027	2.4e-05	684451	221840946	221667604	1	221667604	1	221667604	*	Y	-0.678571	4.18519
chr1:221668302:C:T	T	C	0.1327	0.0148	0.112	0.1601	0.0096	0.014	0.4934	11.1	12.367	11	0.3367	440683	39106	401577	chr1	221668302	1	1	221668302	221668302	1	1	0.1327	116957	0.0481	1	221668302	*	rs6661401	Y	221841644	rs6661401	T	C	0.1188	-0.0113	0.0027	2.3e-05	692568	221841644	221668302	1	221668302	1	221668302	*	Y	0.685714	-4.18519
chr1:221668451:G:A	A	G	0.1327	0.0147	0.1121	0.16	0.0097	0.014	0.4902	12.3	12.547	11	0.324	440683	39106	401577	chr1	221668451	1	1	221668451	221668451	1	1	0.1327	116957	0.0479	1	221668451	*	rs6700504	R	221841793	rs6700504	A	G	0.1187	-0.0121	0.0027	6.9e-06	678581	221841793	221668451	1	221668451	1	221668451	*	R	0.692857	-4.48148
chr1:221669112:C:T	T	C	0.1073	0.011	0.0911	0.1279	0.0054	0.0154	0.7237	0.4	11.041	11	0.4399	440683	39106	401577	chr1	221669112	1	1	221669112	221669112	1	1	0.1073	94570.6	0.0368	1	221669112	*	rs11801223	Y	221842454	rs11801223	T	C	0.09805	-0.0106	0.0029	0.00034	692485	221842454	221669112	1	221669112	1	221669112	*	Y	0.350649	-3.65517
chr1:221669239:C:T	T	C	0.1073	0.011	0.0911	0.1279	0.0054	0.0154	0.7234	0.3	11.038	11	0.4401	440683	39106	401577	chr1	221669239	1	1	221669239	221669239	1	1	0.1073	94570.6	0.0368	1	221669239	*	rs11801236	Y	221842581	rs11801236	T	C	0.09805	-0.0106	0.0029	0.00034	692485	221842581	221669239	1	221669239	1	221669239	*	Y	0.350649	-3.65517
chr1:221669849:C:T	T	C	0.1329	0.0147	0.112	0.1601	0.0094	0.014	0.5046	11.6	12.443	11	0.3312	440683	39106	401577	chr1	221669849	1	1	221669849	221669849	1	1	0.1329	117134	0.0481	1	221669849	*	rs12025878	Y	221843191	rs12025878	T	C	0.1189	-0.0111	0.0027	2.9e-05	692491	221843191	221669849	1	221669849	1	221669849	*	Y	0.671429	-4.11111
chr1:221672099:T:C	T	C	0.8672	0.0147	0.8398	0.8878	-0.0093	0.014	0.5063	10.9	12.34	11	0.3386	440683	39106	401577	chr1	221672099	1	1	221672099	221672099	1	1	0.1328	117045	0.048	1	221672099	*	rs12041199	Y	221845441	rs12041199	T	C	0.8846	0.0143	0.003	1.7e-06	670937	221845441	221672099	1	221672099	1	221672099	*	Y	-0.664286	4.76667
chr1:221672115:C:T	T	C	0.1333	0.0147	0.1122	0.1602	0.0092	0.014	0.5085	11.3	12.401	11	0.3343	440683	39106	401577	chr1	221672115	1	1	221672115	221672115	1	1	0.1333	117486	0.048	1	221672115	*	rs12023345	Y	221845457	rs12023345	T	C	0.1157	-0.0112	0.0027	2.6e-05	692547	221845457	221672115	1	221672115	1	221672115	*	Y	0.657143	-4.14815
chr1:221673363:C:T	T	C	0.1328	0.0147	0.1122	0.1601	0.0093	0.014	0.5055	11.1	12.368	11	0.3366	440683	39106	401577	chr1	221673363	1	1	221673363	221673363	1	1	0.1328	117045	0.0479	1	221673363	*	rs12024440	Y	221846705	rs12024440	T	C	0.1188	-0.0112	0.0027	2.8e-05	692544	221846705	221673363	1	221673363	1	221673363	*	Y	0.664286	-4.14815
chr1:221673502:C:T	T	C	0.1329	0.0148	0.1122	0.1603	0.0094	0.014	0.5048	11.4	12.422	11	0.3328	440683	39106	401577	chr1	221673502	1	1	221673502	221673502	1	1	0.1329	117134	0.0481	1	221673502	*	rs12024464	Y	221846844	rs12024464	T	C	0.1188	-0.0112	0.0027	2.8e-05	692523	221846844	221673502	1	221673502	1	221673502	*	Y	0.671429	-4.14815
chr1:221673676:A:C	A	C	0.8672	0.0147	0.8399	0.8878	-0.0093	0.014	0.5055	11.1	12.371	11	0.3364	440683	39106	401577	chr1	221673676	1	1	221673676	221673676	1	1	0.1328	117045	0.0479	1	221673676	*	rs11118814	M	221847018	rs11118814	A	C	0.8812	0.0111	0.0027	2.9e-05	692532	221847018	221673676	1	221673676	1	221673676	*	M	-0.664286	4.11111
chr1:221673702:T:C	T	C	0.8672	0.0147	0.8399	0.8878	-0.0092	0.014	0.5105	11.3	12.404	11	0.3341	440683	39106	401577	chr1	221673702	1	1	221673702	221673702	1	1	0.1328	117045	0.0479	1	221673702	*	rs12042290	Y	221847044	rs12042290	T	C	0.8812	0.0112	0.0027	2.9e-05	680792	221847044	221673702	1	221673702	1	221673702	*	Y	-0.657143	4.14815
chr1:221673779:A:C	A	C	0.8673	0.0147	0.84	0.8879	-0.0091	0.014	0.5152	11.5	12.429	11	0.3323	440683	39106	401577	chr1	221673779	1	1	221673779	221673779	1	1	0.1327	116957	0.0479	1	221673779	*	rs11118815	M	221847121	rs11118815	A	C	0.8812	0.0111	0.0027	2.9e-05	692529	221847121	221673779	1	221673779	1	221673779	*	M	-0.65	4.11111
chr1:221674259:A:G	A	G	0.8671	0.0147	0.8397	0.8878	-0.0091	0.014	0.5141	11	12.362	11	0.3371	440683	39106	401577	chr1	221674259	1	1	221674259	221674259	1	1	0.1329	117134	0.0481	1	221674259	*	rs11810697	R	221847601	rs11810697	A	G	0.8812	0.0112	0.0027	2.6e-05	692527	221847601	221674259	1	221674259	1	221674259	*	R	-0.65	4.14815
chr1:221674796:T:C	T	C	0.8668	0.0148	0.8395	0.8874	-0.0091	0.014	0.517	16.2	13.123	11	0.2853	440683	39106	401577	chr1	221674796	1	1	221674796	221674796	1	1	0.1332	117398	0.0479	1	221674796	*	rs11587933	Y	221848138	rs11587933	T	C	0.8812	0.0111	0.0027	3.2e-05	680676	221848138	221674796	1	221674796	1	221674796	*	Y	-0.65	4.11111
chr1:221675649:T:C	T	C	0.8927	0.011	0.8721	0.9088	-0.0055	0.0154	0.7205	1.7	11.185	11	0.4279	440683	39106	401577	chr1	221675649	1	1	221675649	221675649	1	1	0.1073	94570.6	0.0367	1	221675649	*	rs13376169	Y	221848991	rs13376169	T	C	0.90195	0.0107	0.003	0.00029	680735	221848991	221675649	1	221675649	1	221675649	*	Y	-0.357143	3.56667
chr1:221675975:A:G	A	G	0.8671	0.0147	0.8398	0.8878	-0.0094	0.014	0.5007	11.2	12.39	11	0.335	440683	39106	401577	chr1	221675975	1	1	221675975	221675975	1	1	0.1329	117134	0.048	1	221675975	*	rs13376595	R	221849317	rs13376595	A	G	0.8812	0.0119	0.0027	8.6e-06	686659	221849317	221675975	1	221675975	1	221675975	*	R	-0.671429	4.40741
chr1:221676061:G:A	A	G	0.1323	0.0143	0.1121	0.1586	0.0082	0.014	0.5595	12.8	12.62	11	0.3189	440683	39106	401577	chr1	221676061	1	1	221676061	221676061	1	1	0.1323	116605	0.0465	1	221676061	*	rs13375841	R	221849403	rs13375841	A	G	0.1188	-0.0113	0.0027	2.3e-05	680495	221849403	221676061	1	221676061	1	221676061	*	R	0.585714	-4.18519
chr1:221676083:T:C	T	C	0.8671	0.0147	0.8398	0.8878	-0.0094	0.014	0.5028	11.7	12.458	11	0.3302	440683	39106	401577	chr1	221676083	1	1	221676083	221676083	1	1	0.1329	117134	0.048	1	221676083	*	rs13376254	Y	221849425	rs13376254	T	C	0.8812	0.0112	0.0027	2.6e-05	680779	221849425	221676083	1	221676083	1	221676083	*	Y	-0.671429	4.14815
chr1:221676322:G:A	A	G	0.1323	0.0143	0.1121	0.1586	0.0084	0.014	0.5481	13.3	12.689	11	0.3141	440683	39106	401577	chr1	221676322	1	1	221676322	221676322	1	1	0.1323	116605	0.0465	1	221676322	*	rs11808469	R	221849664	rs11808469	A	G	0.1188	-0.0112	0.0027	2.7e-05	680752	221849664	221676322	1	221676322	1	221676322	*	R	0.6	-4.14815
chr1:221676554:G:A	A	G	0.1323	0.0143	0.1121	0.1586	0.0082	0.014	0.5577	13.4	12.702	11	0.3132	440683	39106	401577	chr1	221676554	1	1	221676554	221676554	1	1	0.1323	116605	0.0465	1	221676554	*	rs11808503	R	221849896	rs11808503	A	G	0.12	-0.0114	0.0027	2.2e-05	680494	221849896	221676554	1	221676554	1	221676554	*	R	0.585714	-4.22222
chr1:221676656:A:G	A	G	0.8672	0.0148	0.8398	0.8878	-0.0094	0.014	0.5017	11.6	12.442	11	0.3313	440683	39106	401577	chr1	221676656	1	1	221676656	221676656	1	1	0.1328	117045	0.048	1	221676656	*	rs11811644	R	221849998	rs11811644	A	G	0.8812	0.0112	0.0027	2.5e-05	692527	221849998	221676656	1	221676656	1	221676656	*	R	-0.671429	4.14815
chr1:221678081:G:A	A	G	0.1327	0.0148	0.1122	0.1602	0.0099	0.014	0.4826	11	12.357	11	0.3374	440683	39106	401577	chr1	221678081	1	1	221678081	221678081	1	1	0.1327	116957	0.048	1	221678081	*	rs10863644	R	221851423	rs10863644	A	G	0.1188	-0.0114	0.0027	2.3e-05	680654	221851423	221678081	1	221678081	1	221678081	*	R	0.707143	-4.22222
chr1:221678428:G:C	C	G	0.1328	0.0148	0.112	0.1602	0.0094	0.014	0.5011	12.3	12.54	11	0.3244	440683	39106	401577	chr1	221678428	1	1	221678428	221678428	1	1	0.1328	117045	0.0482	1	221678428	*	rs11118818	S	221851770	rs11118818	C	G	0.1186	-0.0114	0.0027	2.2e-05	680762	221851770	221678428	1	221678428	1	221678428	*	S	0.671429	-4.22222
chr1:221678466:A:G	A	G	0.8672	0.0148	0.8397	0.8879	-0.0094	0.014	0.5035	11.2	12.394	11	0.3348	440683	39106	401577	chr1	221678466	1	1	221678466	221678466	1	1	0.1328	117045	0.0482	1	221678466	*	rs11118819	R	221851808	rs11118819	A	G	0.8814	0.0113	0.0027	2.3e-05	692489	221851808	221678466	1	221678466	1	221678466	*	R	-0.671429	4.18519
chr1:221679447:T:A	A	T	0.1324	0.0144	0.1117	0.159	0.0097	0.0141	0.4935	12.1	12.507	11	0.3267	440683	39106	401577	chr1	221679447	1	1	221679447	221679447	1	1	0.1324	116693	0.0473	1	221679447	*	rs11811485	W	221852789	rs11811485	A	T	0.118	-0.0115	0.0027	2e-05	680753	221852789	221679447	1	221679447	1	221679447	*	W	0.687943	-4.25926
chr1:221679481:G:C	C	G	0.1323	0.0144	0.1117	0.159	0.0096	0.0141	0.4975	12.3	12.539	11	0.3245	440683	39106	401577	chr1	221679481	1	1	221679481	221679481	1	1	0.1323	116605	0.0473	1	221679481	*	rs11809818	S	221852823	rs11809818	C	G	0.1186	-0.0115	0.0027	2e-05	680753	221852823	221679481	1	221679481	1	221679481	*	S	0.680851	-4.25926
chr1:221679670:A:G	A	G	0.8677	0.0144	0.841	0.8883	-0.01	0.0141	0.4768	12.6	12.584	11	0.3214	440683	39106	401577	chr1	221679670	1	1	221679670	221679670	1	1	0.1323	116605	0.0473	1	221679670	*	rs10863645	R	221853012	rs10863645	A	G	0.8814	0.0113	0.0027	2.2e-05	692492	221853012	221679670	1	221679670	1	221679670	*	R	-0.70922	4.18519
chr1:221679896:T:C	T	C	0.8677	0.0144	0.841	0.8883	-0.0101	0.0141	0.4729	11.8	12.47	11	0.3294	440683	39106	401577	chr1	221679896	1	1	221679896	221679896	1	1	0.1323	116605	0.0473	1	221679896	*	rs1519465	Y	221853238	rs1519465	T	C	0.8814	0.0115	0.0027	2e-05	680754	221853238	221679896	1	221679896	1	221679896	*	Y	-0.716312	4.25926
chr1:221680173:A:C	A	C	0.8932	0.0107	0.8733	0.9089	-0.006	0.0155	0.6995	0	10.899	11	0.4518	440683	39106	401577	chr1	221680173	1	1	221680173	221680173	1	1	0.1068	94129.9	0.0356	1	221680173	*	rs11577594	M	221853515	rs11577594	A	C	0.90207	0.0106	0.003	0.00033	692429	221853515	221680173	1	221680173	1	221680173	*	M	-0.387097	3.53333
chr1:221680581:T:C	T	C	0.8685	0.0156	0.841	0.8909	-0.0098	0.0142	0.493	19.3	13.626	11	0.2544	440683	39106	401577	chr1	221680581	1	1	221680581	221680581	1	1	0.1315	115900	0.0499	1	221680581	*	rs10429959	Y	221853923	rs10429959	T	C	0.8813	0.0122	0.0029	2.2e-05	662327	221853923	221680581	1	221680581	1	221680581	*	Y	-0.690141	4.2069
chr1:221680743:C:T	T	C	0.1327	0.0137	0.1133	0.1577	0.0095	0.0141	0.5025	22.6	14.214	11	0.2214	440683	39106	401577	chr1	221680743	1	1	221680743	221680743	1	1	0.1327	116957	0.0444	1	221680743	*	rs12031670	Y	221854085	rs12031670	T	C	0.1206	-0.0114	0.0027	1.9e-05	691208	221854085	221680743	1	221680743	1	221680743	*	Y	0.673759	-4.22222
chr1:221681476:A:C	A	C	0.8922	0.0106	0.8727	0.9082	-0.0064	0.0155	0.6807	15.5	13.024	11	0.2918	440683	39106	401577	chr1	221681476	1	1	221681476	221681476	1	1	0.1078	95011.3	0.0355	1	221681476	*	rs11590494	M	221854818	rs11590494	A	C	0.90002	0.0108	0.003	0.00024	691372	221854818	221681476	1	221681476	1	221681476	*	M	-0.412903	3.6
chr1:221681984:T:C	T	C	0.8667	0.0143	0.8402	0.8866	-0.0099	0.0141	0.482	21.2	13.966	11	0.2349	440683	39106	401577	chr1	221681984	1	1	221681984	221681984	1	1	0.1333	117486	0.0464	1	221681984	*	rs10429964	Y	221855326	rs10429964	T	C	0.8795	0.0116	0.0027	1.8e-05	679009	221855326	221681984	1	221681984	1	221681984	*	Y	-0.702128	4.2963
chr1:221682171:G:A	A	G	0.1324	0.0143	0.1118	0.1585	0.0118	0.0142	0.4052	19	13.579	11	0.2572	440683	39106	401577	chr1	221682171	1	1	221682171	221682171	1	1	0.1324	116693	0.0467	1	221682171	*	rs10429946	R	221855513	rs10429946	A	G	0.1205	-0.0123	0.0027	6.6e-06	672761	221855513	221682171	1	221682171	1	221682171	*	R	0.830986	-4.55556
chr1:221682307:A:G	A	G	0.8923	0.0106	0.8727	0.9081	-0.0071	0.0155	0.6443	13.3	12.692	11	0.314	440683	39106	401577	chr1	221682307	1	1	221682307	221682307	1	1	0.1077	94923.1	0.0354	1	221682307	*	rs2056288	R	221855649	rs2056288	A	G	0.90002	0.0108	0.003	0.00026	690882	221855649	221682307	1	221682307	1	221682307	*	R	-0.458065	3.6
chr1:221683312:T:C	T	C	0.8642	0.0141	0.8386	0.8841	-0.008	0.014	0.5689	27.4	15.153	11	0.1756	440683	39106	401577	chr1	221683312	1	1	221683312	221683312	1	1	0.1358	119690	0.0455	1	221683312	*	rs2056289	Y	221856654	rs2056289	T	C	0.877	0.0117	0.0027	1.6e-05	678340	221856654	221683312	1	221683312	1	221683312	*	Y	-0.571429	4.33333
chr1:221766894:C:A	A	C	0.7275	0.0136	0.6924	0.7511	-0.0124	0.0108	0.2485	0	9.564	11	0.57	440683	39106	401577	chr1	221766894	1	1	221766894	221766894	1	1	0.2725	240172	0.0587	1	221766894	*	rs4846353	M	221940236	rs4846353	A	C	0.7396	-0.0072	0.002	0.00031	678834	221940236	221766894	1	221766894	1	221766894	*	M	-1.14815	-3.6
chr1:221771332:G:C	C	G	0.0747	0.0057	0.0579	0.0857	-0.0036	0.0182	0.8417	0	8.204	11	0.695	440683	39106	401577	chr1	221771332	1	1	221771332	221771332	1	1	0.0747	65838	0.0278	1	221771332	*	rs12022218	S	221944674	rs12022218	C	G	0.0808	0.0135	0.0032	2e-05	689673	221944674	221771332	1	221771332	1	221771332	*	S	-0.197802	4.21875
chr1:221772372:T:G	T	G	0.9257	0.0059	0.9151	0.9428	0.0063	0.0183	0.732	0	7.733	11	0.737	440683	39106	401577	chr1	221772372	1	1	221772372	221772372	1	1	0.0743	65485.5	0.0277	1	221772372	*	rs12026940	K	221945714	rs12026940	T	G	0.91715	-0.0134	0.0032	2.3e-05	689788	221945714	221772372	1	221772372	1	221772372	*	K	0.344262	-4.1875
chr1:221772430:A:C	A	C	0.9257	0.0059	0.9149	0.9422	0.006	0.0183	0.7409	0	7.518	11	0.7557	440683	39106	401577	chr1	221772430	1	1	221772430	221772430	1	1	0.0743	65485.5	0.0273	1	221772430	*	rs12030246	M	221945772	rs12030246	A	C	0.91938	-0.0135	0.0032	1.9e-05	689695	221945772	221772430	1	221772430	1	221772430	*	M	0.327869	-4.21875
chr1:221775527:T:C	T	C	0.4909	0.0085	0.4657	0.5164	0.0084	0.0096	0.3816	0	10.606	11	0.4769	440683	39106	401577	chr1	221775527	1	1	221775527	221775527	1	1	0.4909	432663	0.0507	1	221775527	*	rs12029988	Y	221948869	rs12029988	T	C	0.4785	0.0075	0.0017	1.9e-05	678103	221948869	221775527	1	221775527	1	221775527	*	Y	0.875	4.41176
chr1:221777698:A:G	A	G	0.9242	0.0059	0.9131	0.9421	0.0087	0.0181	0.6315	0	8.254	11	0.6904	440683	39106	401577	chr1	221777698	1	1	221777698	221777698	1	1	0.0758	66807.5	0.029	1	221777698	*	rs7532339	R	221951040	rs7532339	A	G	0.9185	-0.0128	0.0031	4.1e-05	691102	221951040	221777698	1	221777698	1	221777698	*	R	0.480663	-4.12903
chr1:221778452:A:G	A	G	0.9205	0.0061	0.9084	0.9398	0.0081	0.0176	0.645	0	7.63	11	0.746	440683	39106	401577	chr1	221778452	1	1	221778452	221778452	1	1	0.0795	70068.6	0.0314	1	221778452	*	rs12036282	R	221951794	rs12036282	A	G	0.91183	-0.0112	0.003	0.00021	692418	221951794	221778452	1	221778452	1	221778452	*	R	0.460227	-3.73333
chr1:221781528:C:A	A	C	0.5127	0.0114	0.4668	0.5346	-0.0035	0.0095	0.7107	0	9.154	11	0.6077	440683	39106	401577	chr1	221781528	1	1	221781528	221781528	1	1	0.4873	429490	0.0678	1	221781528	*	rs3010840	M	221954870	rs3010840	A	C	0.5291	-0.0071	0.0016	1.3e-05	767300	221954870	221781528	1	221781528	1	221781528	*	M	-0.368421	-4.4375
chr1:221783233:A:G	A	G	0.921	0.0063	0.9092	0.9397	0.0083	0.0177	0.64	0	8.298	11	0.6864	440683	39106	401577	chr1	221783233	1	1	221783233	221783233	1	1	0.079	69627.9	0.0305	1	221783233	*	rs6680297	R	221956575	rs6680297	A	G	0.91324	-0.0119	0.003	8.9e-05	691947	221956575	221783233	1	221783233	1	221783233	*	R	0.468927	-3.96667
chr1:221784847:C:T	T	C	0.5195	0.0105	0.474	0.5396	-0.0038	0.0095	0.6869	0	8.96	11	0.6255	440683	39106	401577	chr1	221784847	1	1	221784847	221784847	1	1	0.4805	423496	0.0656	1	221784847	*	rs4240927	Y	221958189	rs4240927	T	C	0.5326	-0.0074	0.0017	1.8e-05	688605	221958189	221784847	1	221784847	1	221784847	*	Y	-0.4	-4.35294
chr1:221787096:G:C	C	G	0.073	0.0058	0.0583	0.085	-0.0005	0.0184	0.9789	0	8.767	11	0.6434	440683	39106	401577	chr1	221787096	1	1	221787096	221787096	1	1	0.073	64339.7	0.0267	1	221787096	*	rs10495178	S	221960438	rs10495178	C	G	0.07992	0.0112	0.0032	0.00042	691874	221960438	221787096	1	221787096	1	221787096	*	S	-0.0271739	3.5
chr1:221791862:G:A	A	G	0.0736	0.0059	0.0581	0.086	0.0006	0.0183	0.9753	0	9.657	11	0.5615	440683	39106	401577	chr1	221791862	1	1	221791862	221791862	1	1	0.0736	64868.5	0.0279	1	221791862	*	rs17010785	R	221965204	rs17010785	A	G	0.08057	0.0112	0.0031	0.0004	692185	221965204	221791862	1	221791862	1	221791862	*	R	0.0327869	3.6129
chr1:221794475:G:A	A	G	0.5249	0.0114	0.4773	0.5535	-0.007	0.0095	0.4619	0	8.619	11	0.657	440683	39106	401577	chr1	221794475	1	1	221794475	221794475	1	1	0.4751	418737	0.0762	1	221794475	*	rs4846724	R	221967817	rs4846724	A	G	0.5393	-0.007	0.0017	5.7e-05	684415	221967817	221794475	1	221794475	1	221794475	*	R	-0.736842	-4.11765
chr1:221799330:T:C	T	C	0.9265	0.0059	0.9137	0.9421	0.0031	0.0184	0.8655	0	9.581	11	0.5684	440683	39106	401577	chr1	221799330	1	1	221799330	221799330	1	1	0.0735	64780.4	0.0284	1	221799330	*	rs12038356	Y	221972672	rs12038356	T	C	0.91973	-0.0112	0.0032	0.00041	690555	221972672	221799330	1	221799330	1	221799330	*	Y	0.168478	-3.5
chr1:221800095:T:C	T	C	0.9265	0.006	0.9138	0.9421	0.0022	0.0184	0.9058	0	9.552	11	0.571	440683	39106	401577	chr1	221800095	1	1	221800095	221800095	1	1	0.0735	64780.4	0.0283	1	221800095	*	rs12039269	Y	221973437	rs12039269	T	C	0.91973	-0.0111	0.0032	0.00046	690295	221973437	221800095	1	221800095	1	221800095	*	Y	0.119565	-3.46875
chr1:221882415:G:C	C	G	0.3271	0.0059	0.3119	0.3409	0.0045	0.0102	0.6617	12.5	12.57	11	0.3223	440683	39106	401577	chr1	221882415	1	1	221882415	221882415	1	1	0.3271	288295	0.029	1	221882415	*	rs12137702	S	222055757	rs12137702	C	G	0.3288	-0.0069	0.0019	0.00019	681010	222055757	221882415	1	221882415	1	221882415	*	S	0.441176	-3.63158
chr1:221886008:A:G	A	G	0.3321	0.0083	0.3134	0.3565	0.0042	0.0102	0.6837	14.2	12.819	11	0.3053	440683	39106	401577	chr1	221886008	1	1	221886008	221886008	1	1	0.3321	292702	0.0431	1	221886008	*	rs10746414	R	222059350	rs10746414	A	G	0.3271	-0.007	0.0018	0.00015	684789	222059350	221886008	1	221886008	1	221886008	*	R	0.411765	-3.88889
chr1:221887680:G:A	A	G	0.3114	0.0063	0.2874	0.3225	0.0048	0.0104	0.6424	0	9.664	11	0.5609	440683	39106	401577	chr1	221887680	1	1	221887680	221887680	1	1	0.3114	274457	0.0351	1	221887680	*	rs11118883	V	222061022	rs11118883	A	G	0.3138	-0.0084	0.0018	2.3e-06	786257	222061022	221887680	1	221887680	1	221887680	*	V	0.461538	-4.66667
chr1:221888631:T:C	T	C	0.681	0.0078	0.6731	0.7023	-0.0039	0.0103	0.7024	8	11.962	11	0.3665	440683	39106	401577	chr1	221888631	1	1	221888631	221888631	1	1	0.319	281156	0.0292	1	221888631	*	rs11577023	Y	222061973	rs11577023	T	C	0.6801	0.008	0.0019	1.8e-05	683643	222061973	221888631	1	221888631	1	221888631	*	Y	-0.378641	4.21053
chr1:221896824:C:T	T	C	0.294	0.0074	0.2677	0.301	0.009	0.0105	0.3881	0	8.725	11	0.6472	440683	39106	401577	chr1	221896824	1	1	221896824	221896824	1	1	0.294	259122	0.0333	1	221896824	*	rs12738322	Y	222070166	rs12738322	T	C	0.2938	-0.0087	0.0019	5.5e-06	682827	222070166	221896824	1	221896824	1	221896824	*	Y	0.857143	-4.57895
chr1:221899477:A:C	A	C	0.6709	0.0101	0.6585	0.7095	-0.0135	0.0101	0.1835	0	10.395	11	0.4953	440683	39106	401577	chr1	221899477	1	1	221899477	221899477	1	1	0.3291	290058	0.051	1	221899477	*	rs11579212	M	222072819	rs11579212	A	C	0.6707	0.0087	0.0018	2.6e-06	686950	222072819	221899477	1	221899477	1	221899477	*	M	-1.33663	4.83333
chr1:221899613:A:T	A	T	0.6798	0.0096	0.6658	0.7168	-0.011	0.0102	0.2828	24.4	14.544	11	0.2044	440683	39106	401577	chr1	221899613	1	1	221899613	221899613	1	1	0.3202	282213	0.051	1	221899613	*	rs11579232	W	222072955	rs11579232	A	T	0.6779	0.0087	0.0019	2.6e-06	687789	222072955	221899613	1	221899613	1	221899613	*	W	-1.07843	4.57895
chr1:221901400:G:A	A	G	0.3195	0.0095	0.2825	0.3334	0.0114	0.0102	0.2634	24.9	14.648	11	0.1992	440683	39106	401577	chr1	221901400	1	1	221901400	221901400	1	1	0.3195	281596	0.0509	1	221901400	*	rs6673317	R	222074742	rs6673317	A	G	0.3221	-0.0088	0.0019	1.9e-06	687944	222074742	221901400	1	221901400	1	221901400	*	R	1.11765	-4.63158
chr1:221908882:G:T	T	G	0.2919	0.0068	0.2682	0.2977	0.0113	0.0105	0.2826	0	9.425	11	0.5828	440683	39106	401577	chr1	221908882	1	1	221908882	221908882	1	1	0.2919	257271	0.0295	1	221908882	*	rs11118891	K	222082224	rs11118891	T	G	0.2942	-0.0087	0.0019	5.2e-06	684313	222082224	221908882	1	221908882	1	221908882	*	K	1.07619	-4.57895
chr1:221912330:A:G	A	G	0.6911	0.0096	0.6789	0.7262	-0.0136	0.0103	0.1871	23.9	14.457	11	0.2087	440683	39106	401577	chr1	221912330	1	1	221912330	221912330	1	1	0.3089	272254	0.0473	1	221912330	*	rs11118893	R	222085672	rs11118893	A	G	0.6916	0.0086	0.0019	4.3e-06	685043	222085672	221912330	1	221912330	1	221912330	*	R	-1.32039	4.52632
chr1:221925348:C:T	T	C	0.2028	0.0045	0.1873	0.2103	0.0092	0.0118	0.435	0	9.07	11	0.6155	440683	39106	401577	chr1	221925348	1	1	221925348	221925348	1	1	0.2028	178741	0.023	1	221925348	*	rs12140498	Y	222098690	rs12140498	T	C	0.2034	-0.0106	0.0022	9.5e-07	679837	222098690	221925348	1	221925348	1	221925348	*	Y	0.779661	-4.81818
chr1:221925411:C:T	T	C	0.2028	0.0045	0.1873	0.2103	0.0093	0.0118	0.4339	0	9.066	11	0.6158	440683	39106	401577	chr1	221925411	1	1	221925411	221925411	1	1	0.2028	178741	0.023	1	221925411	*	rs12140529	Y	222098753	rs12140529	T	C	0.2034	-0.0106	0.0022	9e-07	679986	222098753	221925411	1	221925411	1	221925411	*	Y	0.788136	-4.81818
chr1:221932275:G:C	C	G	0.2027	0.0045	0.1873	0.2113	0.0089	0.0118	0.454	0	9.226	11	0.6011	440683	39106	401577	chr1	221932275	1	1	221932275	221932275	1	1	0.2027	178653	0.024	1	221932275	*	rs11118902	S	222105617	rs11118902	C	G	0.2032	-0.0106	0.0022	8.9e-07	686055	222105617	221932275	1	221932275	1	221932275	*	S	0.754237	-4.81818
chr1:221939292:A:G	A	G	0.7971	0.0047	0.7887	0.8118	-0.0061	0.0118	0.6034	0	10.091	11	0.5222	440683	39106	401577	chr1	221939292	1	1	221939292	221939292	1	1	0.2029	178829	0.0231	1	221939292	*	rs17011141	R	222112634	rs17011141	A	G	0.798	0.0106	0.0022	9.8e-07	685468	222112634	221939292	1	221939292	1	221939292	*	R	-0.516949	4.81818
chr1:221940306:A:G	A	G	0.7979	0.0045	0.7889	0.8122	-0.0054	0.0118	0.6474	0	9.974	11	0.5327	440683	39106	401577	chr1	221940306	1	1	221940306	221940306	1	1	0.2021	178124	0.0233	1	221940306	*	rs17011146	R	222113648	rs17011146	A	G	0.7983	0.0104	0.0022	1.6e-06	685352	222113648	221940306	1	221940306	1	221940306	*	R	-0.457627	4.72727
chr1:221940598:A:C	A	C	0.7875	0.0041	0.7775	0.7999	-0.0057	0.0116	0.6213	0	10.157	11	0.5163	440683	39106	401577	chr1	221940598	1	1	221940598	221940598	1	1	0.2125	187290	0.0224	1	221940598	*	rs949618	M	222113940	rs949618	A	C	0.785	0.0096	0.0021	5e-06	683804	222113940	221940598	1	221940598	1	221940598	*	M	-0.491379	4.57143
chr1:221943856:T:C	T	C	0.7995	0.0049	0.7896	0.8134	-0.0051	0.0119	0.6683	0	8.937	11	0.6277	440683	39106	401577	chr1	221943856	1	1	221943856	221943856	1	1	0.2005	176714	0.0238	1	221943856	*	rs7520544	Y	222117198	rs7520544	T	C	0.8	0.0102	0.0022	2.2e-06	685515	222117198	221943856	1	221943856	1	221943856	*	Y	-0.428571	4.63636
chr1:221948533:C:T	T	C	0.1991	0.0049	0.1857	0.2088	0.0027	0.0119	0.8195	0	9.134	11	0.6096	440683	39106	401577	chr1	221948533	1	1	221948533	221948533	1	1	0.1991	175480	0.0231	1	221948533	*	rs12123928	Y	222121875	rs12123928	T	C	0.1997	-0.0102	0.0022	2.4e-06	685741	222121875	221948533	1	221948533	1	221948533	*	Y	0.226891	-4.63636
chr1:221952186:G:A	A	G	0.1985	0.0049	0.1854	0.2083	0.0033	0.0119	0.7815	0	10.08	11	0.5232	440683	39106	401577	chr1	221952186	1	1	221952186	221952186	1	1	0.1985	174951	0.0229	1	221952186	*	rs12137323	R	222125528	rs12137323	A	G	0.1995	-0.0102	0.0022	2.2e-06	685960	222125528	221952186	1	221952186	1	221952186	*	R	0.277311	-4.63636
chr1:221989031:C:A	A	C	0.1939	0.0054	0.1823	0.2022	-0.0009	0.012	0.9428	0	9.657	11	0.5614	440683	39106	401577	chr1	221989031	1	1	221989031	221989031	1	1	0.1939	170897	0.0199	1	221989031	*	rs6691195	M	222162373	rs6691195	A	C	0.1952	-0.0087	0.0022	5.2e-05	692101	222162373	221989031	1	221989031	1	221989031	*	M	-0.075	-3.95455
chr1:221990985:A:G	A	G	0.8041	0.0047	0.7973	0.8155	0.0003	0.0119	0.9811	0	9.56	11	0.5703	440683	39106	401577	chr1	221990985	1	1	221990985	221990985	1	1	0.1959	172660	0.0182	1	221990985	*	rs17011182	R	222164327	rs17011182	A	G	0.8045	0.0087	0.0022	5.1e-05	692403	222164327	221990985	1	221990985	1	221990985	*	R	0.0252101	3.95455
chr1:221991606:A:G	A	G	0.8047	0.0051	0.7978	0.817	0.0012	0.0119	0.9195	0	9.936	11	0.5361	440683	39106	401577	chr1	221991606	1	1	221991606	221991606	1	1	0.1953	172131	0.0192	1	221991606	*	rs6687758	R	222164948	rs6687758	A	G	0.8035	0.0087	0.0022	6.1e-05	692388	222164948	221991606	1	221991606	1	221991606	*	R	0.10084	3.95455
chr1:221995092:G:A	A	G	0.1909	0.006	0.1767	0.2011	-0.0004	0.0121	0.971	0	8.888	11	0.6322	440683	39106	401577	chr1	221995092	1	1	221995092	221995092	1	1	0.1909	168253	0.0244	1	221995092	*	rs12125383	R	222168434	rs12125383	A	G	0.1928	-0.0086	0.0022	7.4e-05	691905	222168434	221995092	1	221995092	1	221995092	*	R	-0.0330579	-3.90909
chr1:222009847:A:G	A	G	0.809	0.0062	0.7986	0.8261	-0.0001	0.0121	0.993	0	7.797	11	0.7313	440683	39106	401577	chr1	222009847	1	1	222009847	222009847	1	1	0.191	168341	0.0275	1	222009847	*	rs12739936	R	222183189	rs12739936	A	G	0.8071	0.0085	0.0022	8.2e-05	692144	222183189	222009847	1	222009847	1	222009847	*	R	-0.00826446	3.86364
chr1:222013781:A:T	A	T	0.8092	0.0061	0.7988	0.8261	0.0001	0.0121	0.9962	0	7.793	11	0.7317	440683	39106	401577	chr1	222013781	1	1	222013781	222013781	1	1	0.1908	168165	0.0273	1	222013781	*	rs11118926	W	222187123	rs11118926	A	T	0.8068	0.0085	0.0022	8.7e-05	692394	222187123	222013781	1	222013781	1	222013781	*	W	0.00826446	3.86364
chr1:222016251:T:C	T	C	0.809	0.0061	0.7985	0.8257	0.0005	0.0121	0.9659	0	7.858	11	0.726	440683	39106	401577	chr1	222016251	1	1	222016251	222016251	1	1	0.191	168341	0.0272	1	222016251	*	rs17495159	Y	222189593	rs17495159	T	C	0.8065	0.0085	0.0022	8.3e-05	692461	222189593	222016251	1	222016251	1	222016251	*	Y	0.0413223	3.86364
chr1:222018163:G:C	C	G	0.1912	0.0061	0.178	0.2017	-0.0009	0.0121	0.9405	0	7.855	11	0.7263	440683	39106	401577	chr1	222018163	1	1	222018163	222018163	1	1	0.1912	168517	0.0237	1	222018163	*	rs17011200	V	222191505	rs17011200	C	G	0.1938	-0.0084	0.0022	9.5e-05	692468	222191505	222018163	1	222018163	1	222018163	*	V	-0.0743802	-3.81818
chr1:222019622:A:C	A	C	0.8088	0.0059	0.7986	0.8257	0.0008	0.0121	0.9475	0	7.903	11	0.722	440683	39106	401577	chr1	222019622	1	1	222019622	222019622	1	1	0.1912	168517	0.0271	1	222019622	*	rs17442323	M	222192964	rs17442323	A	C	0.8065	0.0085	0.0022	8.3e-05	692583	222192964	222019622	1	222019622	1	222019622	*	M	0.0661157	3.86364
chr1:222021538:C:T	T	C	0.1911	0.0061	0.1743	0.2014	-0.0013	0.0121	0.9111	0	8.015	11	0.7119	440683	39106	401577	chr1	222021538	1	1	222021538	222021538	1	1	0.1911	168429	0.0271	1	222021538	*	rs12121134	Y	222194880	rs12121134	T	C	0.1935	-0.0085	0.0022	8.3e-05	692532	222194880	222021538	1	222021538	1	222021538	*	Y	-0.107438	-3.86364
chr1:222025330:C:A	A	C	0.1914	0.0061	0.1742	0.2016	-0.0015	0.0121	0.9036	0	7.729	11	0.7374	440683	39106	401577	chr1	222025330	1	1	222025330	222025330	1	1	0.1914	168693	0.0274	1	222025330	*	rs12125368	M	222198672	rs12125368	A	C	0.1938	-0.0084	0.0022	9.3e-05	692087	222198672	222025330	1	222025330	1	222025330	*	M	-0.123967	-3.81818
chr1:222045419:C:T	T	C	0.1913	0.0064	0.1758	0.2024	-0.0003	0.0121	0.9783	0	6.939	11	0.804	440683	39106	401577	chr1	222045419	1	1	222045419	222045419	1	1	0.1913	168605	0.0266	1	222045419	*	rs12135286	Y	222218761	rs12135286	T	C	0.1936	-0.0086	0.0022	7.3e-05	692007	222218761	222045419	1	222045419	1	222045419	*	Y	-0.0247934	-3.90909
chr1:223347519:A:G	A	G	0.7366	0.0128	0.7118	0.7729	-0.0073	0.0108	0.4985	0.7	11.078	11	0.4368	440683	39106	401577	chr1	223347519	1	1	223347519	223347519	1	1	0.2634	232152	0.0611	1	223347519	*	rs17539583	R	223520861	rs17539583	A	G	0.7291	0.0073	0.002	0.00026	686670	223520861	223347519	1	223347519	1	223347519	*	R	-0.675926	3.65
chr1:223359810:A:G	A	G	0.7214	0.0145	0.6933	0.7597	-0.0106	0.0106	0.3186	22.9	14.275	11	0.2181	440683	39106	401577	chr1	223359810	1	1	223359810	223359810	1	1	0.2786	245549	0.0664	1	223359810	*	rs10495207	R	223533152	rs10495207	A	G	0.721	0.0072	0.0019	0.00017	691878	223533152	223359810	1	223359810	1	223359810	*	R	-1	3.78947
chr1:223373683:G:A	A	G	0.2735	0.0137	0.2365	0.3013	0.0093	0.0107	0.3845	26.7	15.015	11	0.1818	440683	39106	401577	chr1	223373683	1	1	223373683	223373683	1	1	0.2735	241054	0.0648	1	223373683	*	rs12140453	R	223547025	rs12140453	A	G	0.2797	-0.0073	0.0019	0.00016	690933	223547025	223373683	1	223373683	1	223373683	*	R	0.869159	-3.84211
chr1:223375737:G:A	A	G	0.2727	0.0135	0.2362	0.3002	0.0105	0.0107	0.3258	26.9	15.046	11	0.1804	440683	39106	401577	chr1	223375737	1	1	223375737	223375737	1	1	0.2727	240349	0.064	1	223375737	*	rs11261264	R	223549079	rs11261264	A	G	0.2778	-0.0073	0.0019	0.00015	690787	223549079	223375737	1	223375737	1	223375737	*	R	0.981308	-3.84211
chr1:223386461:A:G	A	G	0.7287	0.0126	0.7023	0.7638	-0.0085	0.0107	0.4284	25.2	14.71	11	0.1961	440683	39106	401577	chr1	223386461	1	1	223386461	223386461	1	1	0.2713	239115	0.0615	1	223386461	*	rs12123148	R	223559803	rs12123148	A	G	0.7252	0.0072	0.0019	0.00018	691837	223559803	223386461	1	223386461	1	223386461	*	R	-0.794393	3.78947
chr1:223390895:A:G	A	G	0.7294	0.0123	0.7069	0.7639	-0.0091	0.0107	0.3987	23.3	14.341	11	0.2147	440683	39106	401577	chr1	223390895	1	1	223390895	223390895	1	1	0.2706	238498	0.057	1	223390895	*	rs12564615	R	223564237	rs12564615	A	G	0.7254	0.007	0.0019	0.00029	691798	223564237	223390895	1	223390895	1	223390895	*	R	-0.850467	3.68421
chr1:223394461:G:A	A	G	0.2736	0.0146	0.2366	0.3019	0.0102	0.0107	0.3396	23.3	14.341	11	0.2147	440683	39106	401577	chr1	223394461	1	1	223394461	223394461	1	1	0.2736	241142	0.0653	1	223394461	*	rs10907376	R	223567803	rs10907376	A	G	0.2751	-0.0072	0.0019	0.0002	691297	223567803	223394461	1	223394461	1	223394461	*	R	0.953271	-3.78947
chr1:223404560:G:C	C	G	0.2747	0.0128	0.2379	0.2982	0.0125	0.0107	0.2415	25.9	14.838	11	0.19	440683	39106	401577	chr1	223404560	1	1	223404560	223404560	1	1	0.2747	242111	0.0603	1	223404560	*	rs2138966	S	223577902	rs2138966	C	G	0.2786	-0.0076	0.0019	8.8e-05	689492	223577902	223404560	1	223404560	1	223404560	*	S	1.16822	-4
chr1:223417432:T:C	T	C	0.7349	0.0109	0.7081	0.765	-0.0119	0.0108	0.2714	35.9	17.174	11	0.1028	440683	39106	401577	chr1	223417432	1	1	223417432	223417432	1	1	0.2651	233650	0.0569	1	223417432	*	rs12134824	Y	223590774	rs12134824	T	C	0.7294	0.0077	0.002	7.8e-05	684447	223590774	223417432	1	223417432	1	223417432	*	Y	-1.10185	3.85
chr1:223421628:G:A	A	G	0.2557	0.0089	0.2258	0.2801	0.007	0.0109	0.5238	26.7	15.001	11	0.1824	440683	39106	401577	chr1	223421628	1	1	223421628	223421628	1	1	0.2557	225365	0.0543	1	223421628	*	rs17162072	R	223594970	rs17162072	A	G	0.2638	-0.008	0.002	4.5e-05	676213	223594970	223421628	1	223421628	1	223421628	*	R	0.642202	-4
chr1:223427509:G:A	A	G	0.2608	0.0093	0.233	0.282	0.0089	0.0109	0.411	22.5	14.194	11	0.2225	440683	39106	401577	chr1	223427509	1	1	223427509	223427509	1	1	0.2608	229860	0.049	1	223427509	*	rs10494039	R	223600851	rs10494039	A	G	0.2691	-0.008	0.002	4.4e-05	682810	223600851	223427509	1	223427509	1	223427509	*	R	0.816514	-4
chr1:223430467:A:G	A	G	0.7391	0.0091	0.7199	0.7653	-0.0078	0.0109	0.474	25.7	14.802	11	0.1918	440683	39106	401577	chr1	223430467	1	1	223430467	223430467	1	1	0.2609	229948	0.0454	1	223430467	*	rs12141995	D	223603809	rs12141995	A	G	0.7304	0.0078	0.002	6.1e-05	682889	223603809	223430467	1	223430467	1	223430467	*	D	-0.715596	3.9
chr1:223434483:G:A	A	G	0.2963	0.0085	0.2728	0.3139	0.0053	0.0104	0.6092	27.3	15.124	11	0.1769	440683	39106	401577	chr1	223434483	1	1	223434483	223434483	1	1	0.2963	261149	0.0411	1	223434483	*	rs7526539	R	223607825	rs7526539	A	G	0.3079	-0.0072	0.0018	5.5e-05	794003	223607825	223434483	1	223434483	1	223434483	*	R	0.509615	-4
chr1:223435974:A:G	A	G	0.7185	0.0127	0.6833	0.7483	0.0139	0.0107	0.1914	13.3	12.683	11	0.3145	440683	39106	401577	chr1	223435974	1	1	223435974	223435974	1	1	0.2815	248105	0.065	1	223435974	*	rs10907377	R	223609316	rs10907377	A	G	0.7184	0.0073	0.0019	0.00012	691758	223609316	223435974	1	223435974	1	223435974	*	R	1.29907	3.84211
chr1:223436277:C:T	T	C	0.2808	0.0122	0.2517	0.3046	-0.0133	0.0107	0.2143	15.4	13.005	11	0.293	440683	39106	401577	chr1	223436277	1	1	223436277	223436277	1	1	0.2808	247488	0.0529	1	223436277	*	rs999016	Y	223609619	rs999016	T	C	0.2814	-0.0071	0.0019	0.00018	691841	223609619	223436277	1	223436277	1	223436277	*	Y	-1.24299	-3.73684
chr1:223436377:A:T	A	T	0.7192	0.0122	0.6954	0.7483	0.0133	0.0107	0.2124	15.4	12.995	11	0.2937	440683	39106	401577	chr1	223436377	1	1	223436377	223436377	1	1	0.2808	247488	0.0529	1	223436377	*	rs999015	W	223609719	rs999015	A	T	0.7185	0.0072	0.0019	0.00017	691944	223609719	223436377	1	223436377	1	223436377	*	W	1.24299	3.78947
chr1:223437691:C:T	T	C	0.2811	0.012	0.255	0.3063	-0.0143	0.0107	0.1793	15.1	12.957	11	0.2961	440683	39106	401577	chr1	223437691	1	1	223437691	223437691	1	1	0.2811	247752	0.0513	1	223437691	*	rs1417749	Y	223611033	rs1417749	T	C	0.282	-0.0072	0.0019	0.00016	692226	223611033	223437691	1	223437691	1	223437691	*	Y	-1.33645	-3.78947
chr1:223438438:G:C	C	G	0.2805	0.0121	0.2513	0.3046	-0.0144	0.0107	0.1774	18	13.419	11	0.2668	440683	39106	401577	chr1	223438438	1	1	223438438	223438438	1	1	0.2805	247223	0.0533	1	223438438	*	rs1113158	S	223611780	rs1113158	C	G	0.2814	-0.0073	0.0021	0.00044	529131	223611780	223438438	1	223438438	1	223438438	*	S	-1.34579	-3.47619
chr1:223438815:C:A	A	C	0.2805	0.0121	0.2513	0.3046	-0.0146	0.0107	0.1716	18.2	13.448	11	0.2651	440683	39106	401577	chr1	223438815	1	1	223438815	223438815	1	1	0.2805	247223	0.0533	1	223438815	*	rs1113157	M	223612157	rs1113157	A	C	0.2814	-0.0073	0.0021	0.00043	529132	223612157	223438815	1	223438815	1	223438815	*	M	-1.36449	-3.47619
chr1:223439086:G:A	A	G	0.2817	0.0119	0.2513	0.3046	-0.0146	0.0106	0.168	16.8	13.213	11	0.2796	440683	39106	401577	chr1	223439086	1	1	223439086	223439086	1	1	0.2817	248281	0.0533	1	223439086	*	rs11588810	R	223612428	rs11588810	A	G	0.2815	-0.0071	0.0019	0.00019	692073	223612428	223439086	1	223439086	1	223439086	*	R	-1.37736	-3.73684
chr1:223440209:G:T	T	G	0.2816	0.0123	0.2548	0.3173	-0.0153	0.0107	0.152	17.4	13.312	11	0.2734	440683	39106	401577	chr1	223440209	1	1	223440209	223440209	1	1	0.2816	248193	0.0625	1	223440209	*	rs1417748	K	223613551	rs1417748	T	G	0.2825	-0.0072	0.0019	0.00013	691980	223613551	223440209	1	223440209	1	223440209	*	K	-1.42991	-3.78947
chr1:223440719:C:T	T	C	0.2806	0.0119	0.2513	0.3046	-0.0146	0.0107	0.1719	17.7	13.365	11	0.2701	440683	39106	401577	chr1	223440719	1	1	223440719	223440719	1	1	0.2806	247311	0.0533	1	223440719	*	rs11811828	Y	223614061	rs11811828	T	C	0.2817	-0.0071	0.0019	0.00019	691096	223614061	223440719	1	223440719	1	223440719	*	Y	-1.36449	-3.73684
chr1:223440916:T:C	T	C	0.719	0.0122	0.6937	0.7486	0.0145	0.0107	0.1737	17.3	13.299	11	0.2742	440683	39106	401577	chr1	223440916	1	1	223440916	223440916	1	1	0.281	247664	0.0549	1	223440916	*	rs11800081	Y	223614258	rs11800081	T	C	0.7181	0.0072	0.0019	0.00016	691697	223614258	223440916	1	223440916	1	223440916	*	Y	1.35514	3.78947
chr1:223441055:C:A	A	C	0.2811	0.0126	0.2514	0.3074	-0.0158	0.0107	0.1377	17.5	13.329	11	0.2724	440683	39106	401577	chr1	223441055	1	1	223441055	223441055	1	1	0.2811	247752	0.056	1	223441055	*	rs11799394	M	223614397	rs11799394	A	C	0.282	-0.0072	0.0019	0.00015	691677	223614397	223441055	1	223441055	1	223441055	*	M	-1.47664	-3.78947
chr1:223441334:T:G	T	G	0.7192	0.0123	0.6931	0.7486	0.015	0.0107	0.1595	17.6	13.351	11	0.271	440683	39106	401577	chr1	223441334	1	1	223441334	223441334	1	1	0.2808	247488	0.0555	1	223441334	*	rs11800458	D	223614676	rs11800458	T	G	0.718	0.0072	0.0019	0.00017	691755	223614676	223441334	1	223441334	1	223441334	*	D	1.40187	3.78947
chr1:223441396:C:A	A	C	0.2819	0.0121	0.2514	0.3063	-0.0154	0.0106	0.1458	15	12.945	11	0.297	440683	39106	401577	chr1	223441396	1	1	223441396	223441396	1	1	0.2819	248457	0.0549	1	223441396	*	rs11799440	M	223614738	rs11799440	A	C	0.2819	-0.0072	0.0019	0.00016	691686	223614738	223441396	1	223441396	1	223441396	*	M	-1.45283	-3.78947
chr1:223442870:G:C	C	G	0.2811	0.0126	0.2514	0.3073	-0.0159	0.0107	0.1353	17.2	13.278	11	0.2755	440683	39106	401577	chr1	223442870	1	1	223442870	223442870	1	1	0.2811	247752	0.0559	1	223442870	*	rs6699902	S	223616212	rs6699902	C	G	0.282	-0.0072	0.0019	0.00015	691300	223616212	223442870	1	223442870	1	223442870	*	S	-1.48598	-3.78947
chr1:223443373:C:T	T	C	0.2795	0.0117	0.2507	0.3047	-0.0154	0.0107	0.15	20.9	13.899	11	0.2387	440683	39106	401577	chr1	223443373	1	1	223443373	223443373	1	1	0.2795	246342	0.054	1	223443373	*	rs12093955	Y	223616715	rs12093955	T	C	0.2819	-0.0072	0.0019	0.00015	690186	223616715	223443373	1	223443373	1	223443373	*	Y	-1.43925	-3.78947
chr1:223443840:A:C	A	C	0.7172	0.0126	0.6921	0.7482	0.0168	0.0107	0.1155	23.3	14.332	11	0.2151	440683	39106	401577	chr1	223443840	1	1	223443840	223443840	1	1	0.2828	249250	0.0561	1	223443840	*	rs7551911	M	223617182	rs7551911	A	C	0.7177	0.0072	0.0019	0.00015	689731	223617182	223443840	1	223443840	1	223443840	*	M	1.57009	3.78947
chr1:223445425:C:A	A	C	0.2174	0.0075	0.1959	0.2445	-0.0075	0.0116	0.5204	22.6	14.213	11	0.2214	440683	39106	401577	chr1	223445425	1	1	223445425	223445425	1	1	0.2174	191609	0.0486	1	223445425	*	rs11590684	M	223618767	rs11590684	A	C	0.2226	-0.0077	0.0021	0.00026	680069	223618767	223445425	1	223445425	1	223445425	*	M	-0.646552	-3.66667
chr1:223446392:A:G	A	G	0.7183	0.0123	0.6936	0.7484	0.0163	0.0107	0.1256	18.5	13.499	11	0.262	440683	39106	401577	chr1	223446392	1	1	223446392	223446392	1	1	0.2817	248281	0.0548	1	223446392	*	rs11261273	R	223619734	rs11261273	A	G	0.7184	0.0072	0.0019	0.00015	689373	223619734	223446392	1	223446392	1	223446392	*	R	1.52336	3.78947
chr1:223446512:T:A	A	T	0.2815	0.0122	0.2516	0.3062	-0.0165	0.0107	0.1222	17.8	13.376	11	0.2694	440683	39106	401577	chr1	223446512	1	1	223446512	223446512	1	1	0.2815	248105	0.0546	1	223446512	*	rs11261274	W	223619854	rs11261274	A	T	0.2816	-0.0073	0.0019	0.00013	689453	223619854	223446512	1	223446512	1	223446512	*	W	-1.54206	-3.84211
chr1:223446562:T:A	A	T	0.2817	0.0123	0.2516	0.3064	-0.0164	0.0107	0.1249	18.5	13.494	11	0.2622	440683	39106	401577	chr1	223446562	1	1	223446562	223446562	1	1	0.2817	248281	0.0548	1	223446562	*	rs11261275	W	223619904	rs11261275	A	T	0.2816	-0.0073	0.0019	0.00014	689370	223619904	223446562	1	223446562	1	223446562	*	W	-1.53271	-3.84211
chr1:223446862:G:A	A	G	0.2811	0.0124	0.2398	0.3045	-0.0163	0.0107	0.126	20.4	13.822	11	0.243	440683	39106	401577	chr1	223446862	1	1	223446862	223446862	1	1	0.2811	247752	0.0647	1	223446862	*	rs11261276	R	223620204	rs11261276	A	G	0.2814	-0.0073	0.0019	0.00014	689491	223620204	223446862	1	223446862	1	223446862	*	R	-1.52336	-3.84211
chr1:223446932:C:A	A	C	0.2815	0.0127	0.2408	0.3063	-0.0167	0.0107	0.1172	19.9	13.741	11	0.2476	440683	39106	401577	chr1	223446932	1	1	223446932	223446932	1	1	0.2815	248105	0.0655	1	223446932	*	rs11576154	M	223620274	rs11576154	A	C	0.2771	-0.0077	0.0021	0.00029	563910	223620274	223446932	1	223446932	1	223446932	*	M	-1.56075	-3.66667
chr1:223453682:C:T	T	C	0.2769	0.0125	0.2332	0.2993	-0.014	0.0108	0.1936	4.9	11.568	11	0.397	440683	39106	401577	chr1	223453682	1	1	223453682	223453682	1	1	0.2769	244050	0.0661	1	223453682	*	rs11261279	Y	223627024	rs11261279	T	C	0.277	-0.0074	0.0019	0.00011	688714	223627024	223453682	1	223453682	1	223453682	*	Y	-1.2963	-3.89474
chr1:223455032:C:T	T	C	0.2726	0.0138	0.2299	0.2971	-0.0121	0.0109	0.2665	1.3	11.141	11	0.4316	440683	39106	401577	chr1	223455032	1	1	223455032	223455032	1	1	0.2726	240260	0.0672	1	223455032	*	rs11578000	Y	223628374	rs11578000	T	C	0.275	-0.0078	0.0019	5.8e-05	684937	223628374	223455032	1	223455032	1	223455032	*	Y	-1.11009	-4.10526
chr1:224070350:G:T	T	G	0.4967	0.0226	0.4475	0.5476	0.0047	0.0096	0.622	41.3	18.741	11	0.06591	440683	39106	401577	chr1	224070350	1	1	224070350	224070350	1	1	0.4967	437774	0.1001	1	224070350	*	rs4653567	K	224258052	rs4653567	T	G	0.4868	-0.0061	0.0017	0.00038	683782	224258052	224070350	1	224070350	1	224070350	*	K	0.489583	-3.58824
chr1:224070528:T:A	A	T	0.4951	0.0235	0.4347	0.5252	-0.0045	0.0096	0.6388	42.2	19.036	11	0.06045	440683	39106	401577	chr1	224070528	1	1	224070528	224070528	1	1	0.4951	436364	0.0905	1	224070528	*	rs4653993	W	224258230	rs4653993	A	T	0.5132	0.0062	0.0017	0.00028	684605	224258230	224070528	1	224070528	1	224070528	*	W	-0.46875	3.64706
chr1:224071784:C:T	T	C	0.4967	0.0226	0.4476	0.5477	0.0045	0.0096	0.6405	41.2	18.694	11	0.06682	440683	39106	401577	chr1	224071784	1	1	224071784	224071784	1	1	0.4967	437774	0.1001	1	224071784	*	rs1602712	Y	224259486	rs1602712	T	C	0.4873	-0.0062	0.0017	0.00035	684384	224259486	224071784	1	224071784	1	224071784	*	Y	0.46875	-3.64706
chr1:224072097:C:T	T	C	0.4966	0.0226	0.4475	0.5476	0.0046	0.0096	0.6318	40.9	18.614	11	0.06838	440683	39106	401577	chr1	224072097	1	1	224072097	224072097	1	1	0.4966	437686	0.1001	1	224072097	*	rs12120211	Y	224259799	rs12120211	T	C	0.4868	-0.0062	0.0017	0.00034	684457	224259799	224072097	1	224072097	1	224072097	*	Y	0.479167	-3.64706
chr1:224072370:A:G	A	G	0.5034	0.0226	0.4523	0.5525	-0.0046	0.0096	0.6328	40.9	18.62	11	0.06827	440683	39106	401577	chr1	224072370	1	1	224072370	224072370	1	1	0.4966	437686	0.1002	1	224072370	*	rs12403374	R	224260072	rs12403374	A	G	0.5132	0.0061	0.0017	0.0004	684449	224260072	224072370	1	224072370	1	224072370	*	R	-0.479167	3.58824
chr1:224072680:A:G	A	G	0.5034	0.0226	0.4523	0.5525	-0.0046	0.0096	0.6328	40.9	18.621	11	0.06824	440683	39106	401577	chr1	224072680	1	1	224072680	224072680	1	1	0.4966	437686	0.1002	1	224072680	*	rs2896918	R	224260382	rs2896918	A	G	0.5132	0.0061	0.0017	0.00037	684449	224260382	224072680	1	224072680	1	224072680	*	R	-0.479167	3.58824
chr1:224073122:C:T	T	C	0.4974	0.0223	0.4475	0.5475	0.0045	0.0096	0.6353	40.4	18.459	11	0.07151	440683	39106	401577	chr1	224073122	1	1	224073122	224073122	1	1	0.4974	438391	0.1	1	224073122	*	rs6604887	Y	224260824	rs6604887	T	C	0.4867	-0.0061	0.0017	0.00038	684414	224260824	224073122	1	224073122	1	224073122	*	Y	0.46875	-3.58824
chr1:224074447:G:A	A	G	0.4997	0.0226	0.4477	0.5503	0.0047	0.0096	0.6232	44.3	19.756	11	0.04879	440683	39106	401577	chr1	224074447	1	1	224074447	224074447	1	1	0.4997	440419	0.1026	1	224074447	*	rs7535721	R	224262149	rs7535721	A	G	0.4876	-0.0062	0.0017	0.00034	684228	224262149	224074447	1	224074447	1	224074447	*	R	0.489583	-3.64706
chr1:224074858:G:A	A	G	0.4976	0.0232	0.4477	0.5502	0.0049	0.0096	0.6127	44.1	19.663	11	0.05018	440683	39106	401577	chr1	224074858	1	1	224074858	224074858	1	1	0.4976	438568	0.1025	1	224074858	*	rs10799463	R	224262560	rs10799463	A	G	0.4871	-0.0061	0.0017	0.00039	684102	224262560	224074858	1	224074858	1	224074858	*	R	0.510417	-3.58824
chr1:224076466:T:C	T	C	0.5023	0.0232	0.4423	0.5522	-0.0048	0.0096	0.6173	44.8	19.938	11	0.04619	440683	39106	401577	chr1	224076466	1	1	224076466	224076466	1	1	0.4977	438656	0.1099	1	224076466	*	rs10753443	Y	224264168	rs10753443	T	C	0.5129	0.0063	0.0017	0.00028	683814	224264168	224076466	1	224076466	1	224076466	*	Y	-0.5	3.70588
chr1:224078812:C:T	T	C	0.4942	0.0252	0.4315	0.5264	-0.0023	0.0096	0.8095	43.1	19.321	11	0.05556	440683	39106	401577	chr1	224078812	1	1	224078812	224078812	1	1	0.4942	435571	0.0949	1	224078812	*	rs1935891	Y	224266514	rs1935891	T	C	0.5167	0.0062	0.0017	0.00031	680901	224266514	224078812	1	224078812	1	224078812	*	Y	-0.239583	3.64706
chr1:224079664:G:A	A	G	0.4937	0.0212	0.4376	0.5207	-0.0002	0.0096	0.9861	43.8	19.59	11	0.05129	440683	39106	401577	chr1	224079664	1	1	224079664	224079664	1	1	0.4937	435130	0.0831	1	224079664	*	rs6681233	R	224267366	rs6681233	A	G	0.5098	0.0062	0.0017	0.00035	681819	224267366	224079664	1	224079664	1	224079664	*	R	-0.0208333	3.64706
chr1:224079719:A:G	A	G	0.5063	0.0212	0.4793	0.5623	0.0002	0.0096	0.9859	43.9	19.597	11	0.05119	440683	39106	401577	chr1	224079719	1	1	224079719	224079719	1	1	0.4937	435130	0.083	1	224079719	*	rs6695529	R	224267421	rs6695529	A	G	0.4902	-0.0062	0.0017	0.00036	681819	224267421	224079719	1	224079719	1	224079719	*	R	0.0208333	-3.64706
chr1:224079947:G:A	A	G	0.4937	0.0212	0.4376	0.5206	-0.0001	0.0096	0.9943	43.6	19.491	11	0.05283	440683	39106	401577	chr1	224079947	1	1	224079947	224079947	1	1	0.4937	435130	0.083	1	224079947	*	rs6681461	D	224267649	rs6681461	A	G	0.5098	0.0062	0.0017	0.00035	681840	224267649	224079947	1	224079947	1	224079947	*	D	-0.0104167	3.64706
chr1:224081480:T:C	T	C	0.5063	0.0212	0.4793	0.5624	0.0002	0.0096	0.9797	43	19.287	11	0.05613	440683	39106	401577	chr1	224081480	1	1	224081480	224081480	1	1	0.4937	435130	0.0831	1	224081480	*	rs6669606	Y	224269182	rs6669606	T	C	0.4902	-0.006	0.0017	0.00046	681804	224269182	224081480	1	224081480	1	224081480	*	Y	0.0208333	-3.52941
chr1:224081784:A:G	A	G	0.5063	0.0212	0.4793	0.5545	0.0003	0.0096	0.9726	43	19.312	11	0.05571	440683	39106	401577	chr1	224081784	1	1	224081784	224081784	1	1	0.4937	435130	0.0752	1	224081784	*	rs4653923	R	224269486	rs4653923	A	G	0.4902	-0.0061	0.0017	0.00049	681796	224269486	224081784	1	224081784	1	224081784	*	R	0.03125	-3.58824
chr1:224081933:G:A	A	G	0.4932	0.0216	0.4362	0.5206	-0.0009	0.0096	0.9245	41.9	18.936	11	0.06226	440683	39106	401577	chr1	224081933	1	1	224081933	224081933	1	1	0.4932	434690	0.0844	1	224081933	*	rs4653538	R	224269635	rs4653538	A	G	0.5099	0.0061	0.0017	0.00046	675969	224269635	224081933	1	224081933	1	224081933	*	R	-0.09375	3.58824
chr1:224082405:G:A	A	G	0.4937	0.0212	0.4377	0.5207	-0.0003	0.0096	0.9744	42.7	19.19	11	0.05776	440683	39106	401577	chr1	224082405	1	1	224082405	224082405	1	1	0.4937	435130	0.083	1	224082405	*	rs7548255	R	224270107	rs7548255	A	G	0.5097	0.0061	0.0017	0.00047	681762	224270107	224082405	1	224082405	1	224082405	*	R	-0.03125	3.58824
chr1:224082452:C:T	T	C	0.4937	0.0212	0.4377	0.5207	-0.0003	0.0096	0.9736	42.6	19.178	11	0.05798	440683	39106	401577	chr1	224082452	1	1	224082452	224082452	1	1	0.4937	435130	0.083	1	224082452	*	rs7540879	Y	224270154	rs7540879	T	C	0.5097	0.0061	0.0017	0.00048	681828	224270154	224082452	1	224082452	1	224082452	*	Y	-0.03125	3.58824
chr1:224082556:A:G	A	G	0.5063	0.0212	0.4793	0.5624	0.0004	0.0096	0.968	42.6	19.164	11	0.05822	440683	39106	401577	chr1	224082556	1	1	224082556	224082556	1	1	0.4937	435130	0.0831	1	224082556	*	rs1891743	R	224270258	rs1891743	A	G	0.4903	-0.0061	0.0017	0.00048	681827	224270258	224082556	1	224082556	1	224082556	*	R	0.0416667	-3.58824
chr1:224082632:A:G	A	G	0.5063	0.0212	0.4793	0.5623	0.0004	0.0096	0.9705	42.6	19.154	11	0.05839	440683	39106	401577	chr1	224082632	1	1	224082632	224082632	1	1	0.4937	435130	0.083	1	224082632	*	rs1891742	R	224270334	rs1891742	A	G	0.4903	-0.006	0.0017	0.0005	681694	224270334	224082632	1	224082632	1	224082632	*	R	0.0416667	-3.52941
chr1:224082750:G:A	A	G	0.4937	0.0212	0.4377	0.5207	-0.0003	0.0096	0.9726	42.4	19.093	11	0.05945	440683	39106	401577	chr1	224082750	1	1	224082750	224082750	1	1	0.4937	435130	0.083	1	224082750	*	rs4653924	R	224270452	rs4653924	A	G	0.5098	0.0061	0.0017	0.00046	681760	224270452	224082750	1	224082750	1	224082750	*	R	-0.03125	3.58824
chr1:224635354:C:T	T	C	0.4355	0.0158	0.3995	0.4554	0.0045	0.0096	0.6412	30.9	15.909	11	0.1445	440683	39106	401577	chr1	224635354	1	1	224635354	224635354	1	1	0.4355	383835	0.0559	1	224635354	*	rs6667034	Y	224823056	rs6667034	T	C	0.4344	0.0064	0.0017	0.00024	682195	224823056	224635354	1	224635354	1	224635354	*	Y	0.46875	3.76471
chr1:224637251:C:T	T	C	0.4314	0.0172	0.3931	0.4519	0.0033	0.0096	0.7345	30.2	15.755	11	0.1505	440683	39106	401577	chr1	224637251	1	1	224637251	224637251	1	1	0.4314	380221	0.0588	1	224637251	*	rs12124262	Y	224824953	rs12124262	T	C	0.434	0.0062	0.0017	0.00037	682807	224824953	224637251	1	224637251	1	224637251	*	Y	0.34375	3.64706
chr1:224639795:T:G	T	G	0.5644	0.0157	0.5443	0.5976	-0.0044	0.0096	0.646	31.4	16.044	11	0.1395	440683	39106	401577	chr1	224639795	1	1	224639795	224639795	1	1	0.4356	383923	0.0533	1	224639795	*	rs1603918	K	224827497	rs1603918	T	G	0.565	-0.0064	0.0017	0.00025	682472	224827497	224639795	1	224639795	1	224639795	*	K	-0.458333	-3.76471
chr1:224639830:G:C	C	G	0.4357	0.0157	0.4015	0.4557	0.0043	0.0096	0.6536	30.8	15.907	11	0.1446	440683	39106	401577	chr1	224639830	1	1	224639830	224639830	1	1	0.4357	384011	0.0542	1	224639830	*	rs1603917	S	224827532	rs1603917	C	G	0.435	0.0063	0.0017	0.00026	683019	224827532	224639830	1	224639830	1	224639830	*	S	0.447917	3.70588
chr1:224640623:T:G	T	G	0.5644	0.0158	0.5443	0.5985	-0.0049	0.0096	0.6127	31	15.946	11	0.1432	440683	39106	401577	chr1	224640623	1	1	224640623	224640623	1	1	0.4356	383923	0.0542	1	224640623	*	rs10915684	K	224828325	rs10915684	T	G	0.5649	-0.0063	0.0017	0.00027	683021	224828325	224640623	1	224640623	1	224640623	*	K	-0.510417	-3.70588
chr1:224643579:T:C	T	C	0.5644	0.0157	0.5445	0.5986	-0.0045	0.0096	0.6429	33.2	16.457	11	0.125	440683	39106	401577	chr1	224643579	1	1	224643579	224643579	1	1	0.4356	383923	0.0541	1	224643579	*	rs7537973	Y	224831281	rs7537973	T	C	0.5668	-0.0062	0.0017	0.00032	683015	224831281	224643579	1	224643579	1	224643579	*	Y	-0.46875	-3.64706
chr1:224643639:A:G	A	G	0.5645	0.0158	0.5446	0.5986	-0.0047	0.0096	0.6233	33.5	16.546	11	0.122	440683	39106	401577	chr1	224643639	1	1	224643639	224643639	1	1	0.4355	383835	0.054	1	224643639	*	rs7535296	R	224831341	rs7535296	A	G	0.5648	-0.0063	0.0017	0.0003	682997	224831341	224643639	1	224643639	1	224643639	*	R	-0.489583	-3.70588
chr1:224644925:A:T	A	T	0.5689	0.0174	0.548	0.6083	-0.0031	0.0096	0.7462	31.4	16.045	11	0.1395	440683	39106	401577	chr1	224644925	1	1	224644925	224644925	1	1	0.4311	379957	0.0603	1	224644925	*	rs713098	W	224832627	rs713098	A	T	0.5665	-0.0062	0.0017	0.00035	683508	224832627	224644925	1	224644925	1	224644925	*	W	-0.322917	-3.64706
chr1:224645047:T:C	T	C	0.5645	0.0157	0.5444	0.5991	-0.0046	0.0096	0.6306	31	15.95	11	0.143	440683	39106	401577	chr1	224645047	1	1	224645047	224645047	1	1	0.4355	383835	0.0547	1	224645047	*	rs12121558	Y	224832749	rs12121558	T	C	0.5647	-0.0064	0.0017	0.00024	684039	224832749	224645047	1	224645047	1	224645047	*	Y	-0.479167	-3.76471
chr1:224645113:C:A	A	C	0.431	0.0173	0.3917	0.4517	0.0033	0.0096	0.7323	31.2	15.989	11	0.1415	440683	39106	401577	chr1	224645113	1	1	224645113	224645113	1	1	0.431	379869	0.06	1	224645113	*	rs12132665	M	224832815	rs12132665	A	C	0.4335	0.0062	0.0017	0.0003	684215	224832815	224645113	1	224645113	1	224645113	*	M	0.34375	3.64706
chr1:224645580:T:C	T	C	0.5688	0.0175	0.5453	0.6083	-0.0034	0.0096	0.7263	32	16.166	11	0.1351	440683	39106	401577	chr1	224645580	1	1	224645580	224645580	1	1	0.4312	380045	0.063	1	224645580	*	rs7544312	Y	224833282	rs7544312	T	C	0.5665	-0.0063	0.0017	0.00029	684320	224833282	224645580	1	224645580	1	224645580	*	Y	-0.354167	-3.70588
chr1:224648812:C:T	T	C	0.4323	0.0175	0.3917	0.4552	0.0028	0.0096	0.7682	37	17.454	11	0.09515	440683	39106	401577	chr1	224648812	1	1	224648812	224648812	1	1	0.4323	381015	0.0635	1	224648812	*	rs12130499	Y	224836514	rs12130499	T	C	0.4338	0.0063	0.0017	0.0003	684582	224836514	224648812	1	224648812	1	224648812	*	Y	0.291667	3.70588
chr1:224650304:G:A	A	G	0.4328	0.0167	0.395	0.4548	0.0042	0.0096	0.6639	39.8	18.276	11	0.07539	440683	39106	401577	chr1	224650304	1	1	224650304	224650304	1	1	0.4328	381455	0.0598	1	224650304	*	rs2648746	R	224838006	rs2648746	A	G	0.4341	0.0062	0.0017	0.00032	687310	224838006	224650304	1	224650304	1	224650304	*	R	0.4375	3.64706
chr1:224651380:G:A	A	G	0.4358	0.0158	0.4022	0.4574	0.0052	0.0096	0.5919	34.1	16.683	11	0.1176	440683	39106	401577	chr1	224651380	1	1	224651380	224651380	1	1	0.4358	384099	0.0552	1	224651380	*	rs169888	R	224839082	rs169888	A	G	0.4352	0.0064	0.0017	0.00021	686658	224839082	224651380	1	224651380	1	224651380	*	R	0.541667	3.76471
chr1:224651820:A:G	A	G	0.5637	0.0173	0.5381	0.6038	-0.0022	0.0096	0.8213	38.5	17.89	11	0.08416	440683	39106	401577	chr1	224651820	1	1	224651820	224651820	1	1	0.4363	384540	0.0657	1	224651820	*	rs298738	R	224839522	rs298738	A	G	0.5591	-0.0062	0.0017	0.00036	687404	224839522	224651820	1	224651820	1	224651820	*	R	-0.229167	-3.64706
chr1:224654549:C:A	A	C	0.4382	0.0183	0.3986	0.467	0.0045	0.0096	0.642	39	18.021	11	0.0811	440683	39106	401577	chr1	224654549	1	1	224654549	224654549	1	1	0.4382	386215	0.0684	1	224654549	*	rs298733	M	224842251	rs298733	A	C	0.4407	0.0062	0.0017	0.0003	688190	224842251	224654549	1	224654549	1	224654549	*	M	0.46875	3.64706
chr1:224655057:A:G	A	G	0.5589	0.0175	0.5298	0.5957	-0.0053	0.0096	0.5831	35.3	17.006	11	0.1077	440683	39106	401577	chr1	224655057	1	1	224655057	224655057	1	1	0.4411	388771	0.0659	1	224655057	*	rs298735	R	224842759	rs298735	A	G	0.5581	-0.0064	0.0017	0.0002	685125	224842759	224655057	1	224655057	1	224655057	*	R	-0.552083	-3.76471
chr1:224666614:T:C	T	C	0.5587	0.0175	0.5295	0.5955	-0.0062	0.0096	0.521	36.3	17.256	11	0.1005	440683	39106	401577	chr1	224666614	1	1	224666614	224666614	1	1	0.4413	388947	0.066	1	224666614	*	rs3012185	Y	224854316	rs3012185	T	C	0.5579	-0.0063	0.0017	0.00024	688891	224854316	224666614	1	224666614	1	224666614	*	Y	-0.645833	-3.70588
chr1:224675438:A:G	A	G	0.4453	0.016	0.4126	0.4731	0.0049	0.0096	0.6101	31.3	16.021	11	0.1404	440683	39106	401577	chr1	224675438	1	1	224675438	224675438	1	1	0.4453	392472	0.0605	1	224675438	*	rs4653591	R	224863140	rs4653591	A	G	0.4425	0.0063	0.0017	0.00031	688945	224863140	224675438	1	224675438	1	224675438	*	R	0.510417	3.70588
chr1:224677050:A:T	A	T	0.445	0.0162	0.412	0.4736	0.0054	0.0096	0.5765	33.2	16.461	11	0.1249	440683	39106	401577	chr1	224677050	1	1	224677050	224677050	1	1	0.445	392208	0.0616	1	224677050	*	rs1369847	W	224864752	rs1369847	A	T	0.4421	0.0063	0.0017	0.00023	689601	224864752	224677050	1	224677050	1	224677050	*	W	0.5625	3.70588
chr1:224678886:A:C	A	C	0.445	0.0162	0.412	0.4736	0.0056	0.0096	0.5612	33.4	16.521	11	0.1229	440683	39106	401577	chr1	224678886	1	1	224678886	224678886	1	1	0.445	392208	0.0616	1	224678886	*	rs4653592	M	224866588	rs4653592	A	C	0.4398	0.0077	0.0019	3.8e-05	526254	224866588	224678886	1	224678886	1	224678886	*	M	0.583333	4.05263
chr1:224691179:T:C	T	C	0.4449	0.0162	0.4117	0.4732	0.0055	0.0096	0.569	31.6	16.092	11	0.1378	440683	39106	401577	chr1	224691179	1	1	224691179	224691179	1	1	0.4449	392120	0.0615	1	224691179	*	rs1436169	Y	224878881	rs1436169	T	C	0.4412	0.0063	0.0017	0.00025	683064	224878881	224691179	1	224691179	1	224691179	*	Y	0.572917	3.70588
chr1:224764457:T:G	T	G	0.1007	0.0061	0.0852	0.1208	-0.0012	0.0163	0.9433	14.4	12.844	11	0.3036	440683	39106	401577	chr1	224764457	1	1	224764457	224764457	1	1	0.1007	88753.6	0.0356	1	224764457	*	rs3012182	K	224952159	rs3012182	T	G	0.09489	0.0103	0.0029	0.00038	690876	224952159	224764457	1	224764457	1	224764457	*	K	-0.0736196	3.55172
chr1:224796665:G:C	C	G	0.764	0.0144	0.7166	0.7909	0.0171	0.0114	0.1316	0	6.678	11	0.8245	440683	39106	401577	chr1	224796665	1	1	224796665	224796665	1	1	0.236	208002	0.0743	1	224796665	*	rs2997477	S	224984367	rs2997477	C	G	0.7723	-0.0092	0.002	4.3e-06	689846	224984367	224796665	1	224796665	1	224796665	*	S	1.5	-4.6
chr1:224802983:C:T	T	C	0.7605	0.0131	0.7153	0.7821	0.0165	0.0113	0.1451	0	7.11	11	0.7901	440683	39106	401577	chr1	224802983	1	1	224802983	224802983	1	1	0.2395	211087	0.0668	1	224802983	*	rs2662909	Y	224990685	rs2662909	T	C	0.771	-0.0089	0.002	8.5e-06	690336	224990685	224802983	1	224802983	1	224802983	*	Y	1.46018	-4.45
chr1:224817567:A:C	A	C	0.2387	0.0139	0.2176	0.2893	-0.0155	0.0113	0.1711	0	6.589	11	0.8313	440683	39106	401577	chr1	224817567	1	1	224817567	224817567	1	1	0.2387	210382	0.0717	1	224817567	*	rs6692910	M	225005269	rs6692910	A	C	0.229	0.009	0.002	6.7e-06	687955	225005269	224817567	1	224817567	1	224817567	*	M	-1.37168	4.5
chr1:224831020:C:T	T	C	0.7611	0.0138	0.7107	0.7891	0.0148	0.0113	0.1911	0	6.57	11	0.8327	440683	39106	401577	chr1	224831020	1	1	224831020	224831020	1	1	0.2389	210558	0.0784	1	224831020	*	rs2802560	Y	225018722	rs2802560	T	C	0.7711	-0.0088	0.002	9.4e-06	691090	225018722	224831020	1	224831020	1	224831020	*	Y	1.30973	-4.4
chr1:225321010:C:T	T	C	0.3314	0.0136	0.3029	0.3649	-0.0059	0.0102	0.5584	0	9.717	11	0.556	440683	39106	401577	chr1	225321010	1	1	225321010	225321010	1	1	0.3314	292085	0.062	1	225321010	*	rs648011	Y	225508712	rs648011	T	C	0.3341	0.008	0.0018	1.3e-05	681809	225508712	225321010	1	225321010	1	225321010	*	Y	-0.578431	4.44444
chr1:225324203:T:C	T	C	0.7898	0.0162	0.7495	0.8238	0.0167	0.0117	0.1534	25.2	14.704	11	0.1965	440683	39106	401577	chr1	225324203	1	1	225324203	225324203	1	1	0.2102	185263	0.0743	1	225324203	*	rs10799300	Y	225511905	rs10799300	T	C	0.7822	-0.0073	0.002	0.00035	692338	225511905	225324203	1	225324203	1	225324203	*	Y	1.42735	-3.65
chr1:225324381:A:G	A	G	0.8346	0.0178	0.8004	0.8753	0.0202	0.0129	0.1169	46.1	20.414	11	0.03998	440683	39106	401577	chr1	225324381	1	1	225324381	225324381	1	1	0.1654	145778	0.0749	1	225324381	*	rs12032942	R	225512083	rs12032942	A	G	0.8319	-0.0084	0.0022	0.00016	692406	225512083	225324381	1	225324381	1	225324381	*	R	1.56589	-3.81818
chr1:225329159:A:C	A	C	0.8346	0.0179	0.8007	0.8753	0.0207	0.0129	0.1069	46.4	20.512	11	0.03879	440683	39106	401577	chr1	225329159	1	1	225329159	225329159	1	1	0.1654	145778	0.0746	1	225329159	*	rs17521900	M	225516861	rs17521900	A	C	0.8313	-0.0083	0.0022	0.00022	692364	225516861	225329159	1	225329159	1	225329159	*	M	1.60465	-3.77273
chr1:225332510:T:C	T	C	0.7334	0.0174	0.6901	0.7704	0.0084	0.0107	0.4323	35.3	16.989	11	0.1082	440683	39106	401577	chr1	225332510	1	1	225332510	225332510	1	1	0.2666	234972	0.0803	1	225332510	*	rs12036489	Y	225520212	rs12036489	T	C	0.7235	-0.0078	0.0019	4.2e-05	692276	225520212	225332510	1	225332510	1	225332510	*	Y	0.785047	-4.10526
chr1:225333842:A:G	A	G	0.835	0.0178	0.801	0.8762	0.0211	0.0129	0.1019	46.6	20.602	11	0.03773	440683	39106	401577	chr1	225333842	1	1	225333842	225333842	1	1	0.165	145425	0.0752	1	225333842	*	rs12036832	R	225521544	rs12036832	A	G	0.8328	-0.0083	0.0022	0.0002	692384	225521544	225333842	1	225333842	1	225333842	*	R	1.63566	-3.77273
chr1:225336770:T:G	T	G	0.7898	0.0162	0.7494	0.8247	0.0169	0.0117	0.1468	26.5	14.964	11	0.1842	440683	39106	401577	chr1	225336770	1	1	225336770	225336770	1	1	0.2102	185263	0.0753	1	225336770	*	rs12030277	K	225524472	rs12030277	T	G	0.7824	-0.0072	0.002	0.00041	692608	225524472	225336770	1	225336770	1	225336770	*	K	1.44444	-3.6
chr1:225336954:G:A	A	G	0.2811	0.0212	0.2386	0.3186	-0.0134	0.0106	0.2042	38.7	17.933	11	0.08315	440683	39106	401577	chr1	225336954	1	1	225336954	225336954	1	1	0.2811	247752	0.08	1	225336954	*	rs7521190	R	225524656	rs7521190	A	G	0.2896	0.0078	0.0019	3.2e-05	692248	225524656	225336954	1	225336954	1	225336954	*	R	-1.26415	4.10526
chr1:225342138:T:C	T	C	0.7899	0.0163	0.7493	0.8247	0.0167	0.0117	0.1528	27	15.069	11	0.1794	440683	39106	401577	chr1	225342138	1	1	225342138	225342138	1	1	0.2101	185175	0.0754	1	225342138	*	rs3913657	Y	225529840	rs3913657	T	C	0.7824	-0.0072	0.002	0.00041	685389	225529840	225342138	1	225342138	1	225342138	*	Y	1.42735	-3.6
chr1:225343731:T:A	A	T	0.2101	0.0163	0.1753	0.2507	-0.0165	0.0117	0.1579	27.4	15.148	11	0.1758	440683	39106	401577	chr1	225343731	1	1	225343731	225343731	1	1	0.2101	185175	0.0754	1	225343731	*	rs3856147	W	225531433	rs3856147	A	T	0.2168	0.0073	0.002	0.00036	692557	225531433	225343731	1	225343731	1	225343731	*	W	-1.41026	3.65
chr1:225346229:A:G	A	G	0.8349	0.0178	0.8008	0.8762	0.0206	0.0129	0.1093	47	20.742	11	0.03615	440683	39106	401577	chr1	225346229	1	1	225346229	225346229	1	1	0.1651	145514	0.0754	1	225346229	*	rs17522489	R	225533931	rs17522489	A	G	0.832	-0.0083	0.0022	0.00021	692606	225533931	225346229	1	225346229	1	225346229	*	R	1.5969	-3.77273
chr1:225351016:A:G	A	G	0.8353	0.0181	0.8011	0.8772	0.0214	0.0129	0.09814	45	19.993	11	0.04544	440683	39106	401577	chr1	225351016	1	1	225351016	225351016	1	1	0.1647	145161	0.0761	1	225351016	*	rs4653632	R	225538718	rs4653632	A	G	0.8331	-0.0105	0.0025	1.9e-05	526106	225538718	225351016	1	225351016	1	225351016	*	R	1.65891	-4.2
chr1:225367810:C:T	T	C	0.5585	0.0164	0.522	0.5892	0.016	0.0096	0.09797	0	10.011	11	0.5294	440683	39106	401577	chr1	225367810	1	1	225367810	225367810	1	1	0.4415	389123	0.0672	1	225367810	*	rs11578981	Y	225555512	rs11578981	T	C	0.5671	-0.0077	0.0017	9.4e-06	692289	225555512	225367810	1	225367810	1	225367810	*	Y	1.66667	-4.52941
chr1:225367900:T:G	T	G	0.4354	0.0169	0.4066	0.4737	-0.0177	0.0096	0.06547	0	9.376	11	0.5872	440683	39106	401577	chr1	225367900	1	1	225367900	225367900	1	1	0.4354	383747	0.0671	1	225367900	*	rs12737248	K	225555602	rs12737248	T	G	0.433	0.008	0.0017	4.4e-06	692417	225555602	225367900	1	225367900	1	225367900	*	K	-1.84375	4.70588
chr1:225368154:C:T	T	C	0.5586	0.0164	0.5221	0.5893	0.016	0.0096	0.09715	0	9.808	11	0.5477	440683	39106	401577	chr1	225368154	1	1	225368154	225368154	1	1	0.4414	389035	0.0672	1	225368154	*	rs12756111	Y	225555856	rs12756111	T	C	0.5669	-0.0078	0.0017	7.1e-06	692447	225555856	225368154	1	225368154	1	225368154	*	Y	1.66667	-4.58824
chr1:225368415:C:T	T	C	0.611	0.0149	0.5909	0.6385	0.0206	0.0098	0.03565	2	11.222	11	0.4248	440683	39106	401577	chr1	225368415	1	1	225368415	225368415	1	1	0.389	342851	0.0476	1	225368415	*	rs7550037	Y	225556117	rs7550037	T	C	0.6189	-0.0068	0.0018	0.0001	691104	225556117	225368415	1	225368415	1	225368415	*	Y	2.10204	-3.77778
chr1:225370649:G:C	C	G	0.8397	0.015	0.8099	0.8753	0.0177	0.0133	0.1838	47.4	20.915	11	0.03427	440683	39106	401577	chr1	225370649	1	1	225370649	225370649	1	1	0.1603	141283	0.0654	1	225370649	*	rs4576637	B	225558351	rs4576637	C	G	0.8455	-0.01	0.0023	1.4e-05	690390	225558351	225370649	1	225370649	1	225370649	*	B	1.33083	-4.34783
chr1:225370787:C:T	T	C	0.5586	0.016	0.5229	0.5882	0.0167	0.0097	0.08366	0	9.807	11	0.5478	440683	39106	401577	chr1	225370787	1	1	225370787	225370787	1	1	0.4414	389035	0.0653	1	225370787	*	rs12729445	Y	225558489	rs12729445	T	C	0.5672	-0.0078	0.0017	7e-06	691883	225558489	225370787	1	225370787	1	225370787	*	Y	1.72165	-4.58824
chr1:225370920:A:T	A	T	0.1609	0.0148	0.1263	0.1903	-0.0167	0.0133	0.2084	47.8	21.056	11	0.03279	440683	39106	401577	chr1	225370920	1	1	225370920	225370920	1	1	0.1609	141812	0.064	1	225370920	*	rs7551643	W	225558622	rs7551643	A	T	0.1548	0.0097	0.0023	2.9e-05	690139	225558622	225370920	1	225370920	1	225370920	*	W	-1.25564	4.21739
chr1:225373644:T:C	T	C	0.3449	0.0226	0.2987	0.3907	-0.0112	0.0101	0.2693	0	7.605	11	0.7482	440683	39106	401577	chr1	225373644	1	1	225373644	225373644	1	1	0.3449	303983	0.092	1	225373644	*	rs7518221	Y	225561346	rs7518221	T	C	0.3435	0.011	0.0019	3.6e-09	636252	225561346	225373644	1	225373644	1	225373644	*	Y	-1.10891	5.78947
chr1:225374683:C:T	T	C	0.8392	0.0142	0.8099	0.8719	0.0153	0.0133	0.249	46.4	20.521	11	0.03868	440683	39106	401577	chr1	225374683	1	1	225374683	225374683	1	1	0.1608	141724	0.062	1	225374683	*	rs10915816	Y	225562385	rs10915816	T	C	0.8448	-0.0092	0.0023	7e-05	682976	225562385	225374683	1	225374683	1	225374683	*	Y	1.15038	-4
chr1:225378844:C:T	T	C	0.2168	0.0218	0.1688	0.2485	-0.0068	0.0117	0.5591	7.7	11.917	11	0.3699	440683	39106	401577	chr1	225378844	1	1	225378844	225378844	1	1	0.2168	191080	0.0797	1	225378844	*	rs12073468	Y	225566546	rs12073468	T	C	0.2236	0.0127	0.0023	3.5e-08	648860	225566546	225378844	1	225378844	1	225378844	*	Y	-0.581197	5.52174
chr1:225396650:T:C	T	C	0.2174	0.02	0.1704	0.2433	-0.0129	0.0117	0.2681	9.9	12.207	11	0.3483	440683	39106	401577	chr1	225396650	1	1	225396650	225396650	1	1	0.2174	191609	0.0729	1	225396650	*	rs6426067	Y	225584352	rs6426067	T	C	0.216	0.0106	0.0019	4.2e-08	795533	225584352	225396650	1	225396650	1	225396650	*	Y	-1.10256	5.57895
chr1:225400227:G:A	A	G	0.4804	0.0171	0.4387	0.5064	0.0231	0.0097	0.01671	21.5	14.014	11	0.2322	440683	39106	401577	chr1	225400227	1	1	225400227	225400227	1	1	0.4804	423408	0.0677	1	225400227	*	rs4529677	R	225587929	rs4529677	A	G	0.4857	-0.0068	0.0017	9.4e-05	684643	225587929	225400227	1	225400227	1	225400227	*	R	2.38144	-4
chr1:225400674:T:C	T	C	0.8451	0.0148	0.8192	0.8768	0.0188	0.0132	0.1554	49.6	21.816	11	0.02584	440683	39106	401577	chr1	225400674	1	1	225400674	225400674	1	1	0.1549	136524	0.0576	1	225400674	*	rs9783086	Y	225588376	rs9783086	T	C	0.8466	-0.0099	0.0023	2.1e-05	692377	225588376	225400674	1	225400674	1	225400674	*	Y	1.42424	-4.30435
chr1:225401771:C:T	T	C	0.155	0.0149	0.1231	0.1806	-0.018	0.0132	0.1727	48.2	21.229	11	0.03107	440683	39106	401577	chr1	225401771	1	1	225401771	225401771	1	1	0.155	136612	0.0575	1	225401771	*	rs7406	Y	225589473	rs7406	T	C	0.1538	0.01	0.0023	1.3e-05	692437	225589473	225401771	1	225401771	1	225401771	*	Y	-1.36364	4.34783
chr1:225407988:A:G	A	G	0.1598	0.0151	0.1237	0.1895	-0.0182	0.0132	0.168	48.2	21.247	11	0.0309	440683	39106	401577	chr1	225407988	1	1	225407988	225407988	1	1	0.1598	140842	0.0658	1	225407988	*	rs4653635	R	225595690	rs4653635	A	G	0.1535	0.0096	0.0023	3.2e-05	692603	225595690	225407988	1	225407988	1	225407988	*	R	-1.37879	4.17391
chr1:225410144:A:G	A	G	0.1608	0.0136	0.1291	0.1898	-0.0188	0.0132	0.1561	47.5	20.947	11	0.03393	440683	39106	401577	chr1	225410144	1	1	225410144	225410144	1	1	0.1608	141724	0.0607	1	225410144	*	rs1011319	R	225597846	rs1011319	A	G	0.1535	0.0099	0.0023	2e-05	692268	225597846	225410144	1	225410144	1	225410144	*	R	-1.42424	4.30435
chr1:225414557:G:A	A	G	0.7878	0.0166	0.7522	0.8244	0.006	0.0118	0.6118	40.2	18.386	11	0.07305	440683	39106	401577	chr1	225414557	1	1	225414557	225414557	1	1	0.2122	187026	0.0722	1	225414557	*	rs3766929	R	225602259	rs3766929	A	G	0.795	-0.0096	0.0021	5.1e-06	692275	225602259	225414557	1	225414557	1	225414557	*	R	0.508475	-4.57143
chr1:225422182:A:G	A	G	0.2118	0.0157	0.1785	0.2463	-0.006	0.0119	0.6134	38.2	17.81	11	0.0861	440683	39106	401577	chr1	225422182	1	1	225422182	225422182	1	1	0.2118	186673	0.0678	1	225422182	*	rs1056608	D	225609884	rs1056608	A	G	0.2039	0.0091	0.0021	1.7e-05	687175	225609884	225422182	1	225422182	1	225422182	*	D	-0.504202	4.33333
chr1:225422538:T:C	T	C	0.7053	0.0072	0.6973	0.7301	-0.0172	0.0107	0.1057	36.3	17.27	11	0.1001	440683	39106	401577	chr1	225422538	1	1	225422538	225422538	1	1	0.2947	259739	0.0328	1	225422538	*	rs12141732	Y	225610240	rs12141732	T	C	0.6963	0.0072	0.0019	0.00019	686050	225610240	225422538	1	225422538	1	225422538	*	Y	-1.60748	3.78947
chr1:225439807:A:G	A	G	0.1273	0.0059	0.1114	0.1477	0.0075	0.0146	0.6057	0	8.7	11	0.6496	440683	39106	401577	chr1	225439807	1	1	225439807	225439807	1	1	0.1273	112198	0.0363	1	225439807	*	rs4653638	R	225627509	rs4653638	A	G	0.1234	0.0097	0.0026	0.00022	688866	225627509	225439807	1	225439807	1	225439807	*	R	0.513699	3.73077
chr1:225449904:A:G	A	G	0.1286	0.006	0.1162	0.1524	0.0032	0.0143	0.8199	0	7.571	11	0.7511	440683	39106	401577	chr1	225449904	1	1	225449904	225449904	1	1	0.1286	113344	0.0362	1	225449904	*	rs6426075	R	225637606	rs6426075	A	G	0.1235	0.0106	0.0026	3.8e-05	689035	225637606	225449904	1	225449904	1	225449904	*	R	0.223776	4.07692
chr1:225457090:G:C	C	G	0.8677	0.0049	0.8472	0.8845	-0.0013	0.0143	0.9292	0	7.839	11	0.7276	440683	39106	401577	chr1	225457090	1	1	225457090	225457090	1	1	0.1323	116605	0.0373	1	225457090	*	rs2185528	S	225644792	rs2185528	C	G	0.8769	-0.0103	0.0026	6.5e-05	689709	225644792	225457090	1	225457090	1	225457090	*	S	-0.0909091	-3.96154
chr1:225458836:T:G	T	G	0.1324	0.005	0.1155	0.1528	0.001	0.0143	0.9431	0	7.924	11	0.7201	440683	39106	401577	chr1	225458836	1	1	225458836	225458836	1	1	0.1324	116693	0.0373	1	225458836	*	rs10915831	K	225646538	rs10915831	T	G	0.1234	0.0104	0.0026	5.6e-05	689730	225646538	225458836	1	225458836	1	225458836	*	K	0.0699301	4
chr1:225465448:A:G	A	G	0.1828	0.0143	0.1546	0.2126	-0.001	0.0125	0.9348	0	5.247	11	0.9186	440683	39106	401577	chr1	225465448	1	1	225465448	225465448	1	1	0.1828	161114	0.058	1	225465448	*	rs10799312	R	225653150	rs10799312	A	G	0.1741	0.0108	0.0021	3e-07	792559	225653150	225465448	1	225465448	1	225465448	*	R	-0.08	5.14286
chr1:225468686:A:C	A	C	0.1839	0.0142	0.1546	0.2149	-0.0011	0.0125	0.9306	0	5.351	11	0.913	440683	39106	401577	chr1	225468686	1	1	225468686	225468686	1	1	0.1839	162083	0.0603	1	225468686	*	rs3893032	M	225656388	rs3893032	A	C	0.1741	0.0109	0.0021	2.8e-07	789940	225656388	225468686	1	225468686	1	225468686	*	M	-0.088	5.19048
chr1:225479587:C:T	T	C	0.11	0.0085	0.0841	0.1304	0.0048	0.0152	0.7504	0	9.048	11	0.6175	440683	39106	401577	chr1	225479587	1	1	225479587	225479587	1	1	0.11	96950.3	0.0463	1	225479587	*	rs1222434	Y	225667289	rs1222434	T	C	0.1125	0.0113	0.0027	3e-05	690388	225667289	225479587	1	225479587	1	225479587	*	Y	0.315789	4.18519
chr1:225480822:G:A	A	G	0.2777	0.0139	0.2359	0.2983	0.0189	0.0108	0.07918	0	6.906	11	0.8066	440683	39106	401577	chr1	225480822	1	1	225480822	225480822	1	1	0.2777	244755	0.0624	1	225480822	*	rs10915840	R	225668524	rs10915840	A	G	0.283	-0.0118	0.0019	1.3e-09	684857	225668524	225480822	1	225480822	1	225480822	*	R	1.75	-6.21053
chr1:225488628:T:C	T	C	0.8896	0.0084	0.8689	0.9123	-0.0024	0.0152	0.8725	0	7.836	11	0.7279	440683	39106	401577	chr1	225488628	1	1	225488628	225488628	1	1	0.1104	97302.8	0.0434	1	225488628	*	rs954534	Y	225676330	rs954534	T	C	0.8862	-0.0112	0.0027	3.5e-05	691090	225676330	225488628	1	225488628	1	225488628	*	Y	-0.157895	-4.14815
chr1:225492540:A:G	A	G	0.8898	0.0085	0.869	0.9155	-0.0036	0.0152	0.8152	0	7.991	11	0.7141	440683	39106	401577	chr1	225492540	1	1	225492540	225492540	1	1	0.1102	97126.5	0.0465	1	225492540	*	rs1764345	R	225680242	rs1764345	A	G	0.8863	-0.0115	0.0027	2.1e-05	691469	225680242	225492540	1	225492540	1	225492540	*	R	-0.236842	-4.25926
chr1:225498226:A:G	A	G	0.9194	0.0063	0.9001	0.9412	0.0039	0.0176	0.8244	0	7.795	11	0.7316	440683	39106	401577	chr1	225498226	1	1	225498226	225498226	1	1	0.0806	71038.1	0.0411	1	225498226	*	rs1629896	R	225685928	rs1629896	A	G	0.91546	-0.0127	0.0032	7.6e-05	687229	225685928	225498226	1	225498226	1	225498226	*	R	0.221591	-3.96875
chr1:225507468:T:C	T	C	0.6234	0.0081	0.6051	0.6529	-0.0087	0.0099	0.3792	0	7.586	11	0.7498	440683	39106	401577	chr1	225507468	1	1	225507468	225507468	1	1	0.3766	331922	0.0478	1	225507468	*	rs7514094	Y	225695170	rs7514094	T	C	0.6158	0.008	0.0018	6.1e-06	687678	225695170	225507468	1	225507468	1	225507468	*	Y	-0.878788	4.44444
chr1:225523485:G:A	A	G	0.276	0.0145	0.2318	0.2986	0.0197	0.0108	0.06863	0	7.737	11	0.7367	440683	39106	401577	chr1	225523485	1	1	225523485	225523485	1	1	0.276	243257	0.0668	1	225523485	*	rs10915846	R	225711187	rs10915846	A	G	0.2829	-0.0116	0.0019	2.1e-09	691387	225711187	225523485	1	225523485	1	225523485	*	R	1.82407	-6.10526
chr1:225533032:T:C	T	C	0.1157	0.0076	0.1	0.1444	0.004	0.0152	0.7922	0	8.21	11	0.6944	440683	39106	401577	chr1	225533032	1	1	225533032	225533032	1	1	0.1157	101974	0.0444	1	225533032	*	rs1336480	Y	225720734	rs1336480	T	C	0.113	0.0115	0.0027	2.3e-05	684015	225720734	225533032	1	225533032	1	225533032	*	Y	0.263158	4.25926
chr1:225535119:A:C	A	C	0.7219	0.0157	0.6976	0.7714	-0.0202	0.0108	0.06112	0	7.285	11	0.7756	440683	39106	401577	chr1	225535119	1	1	225535119	225535119	1	1	0.2781	245108	0.0738	1	225535119	*	rs11584996	H	225722821	rs11584996	A	C	0.7141	0.0117	0.0019	1.6e-09	680844	225722821	225535119	1	225535119	1	225535119	*	H	-1.87037	6.15789
chr1:225537287:G:T	T	G	0.7896	0.0143	0.7488	0.8187	0.006	0.0119	0.6149	0	8.905	11	0.6306	440683	39106	401577	chr1	225537287	1	1	225537287	225537287	1	1	0.2104	185439	0.0699	1	225537287	*	rs12032961	K	225724989	rs12032961	T	G	0.7988	-0.0088	0.0021	3.2e-05	692423	225724989	225537287	1	225537287	1	225537287	*	K	0.504202	-4.19048
chr1:225537739:C:T	T	C	0.8838	0.0076	0.8556	0.8993	-0.0041	0.0152	0.7889	0	8.149	11	0.6999	440683	39106	401577	chr1	225537739	1	1	225537739	225537739	1	1	0.1162	102415	0.0437	1	225537739	*	rs7545317	Y	225725441	rs7545317	T	C	0.8865	-0.0114	0.0027	2.6e-05	692186	225725441	225537739	1	225537739	1	225537739	*	Y	-0.269737	-4.22222
chr1:225557855:T:C	T	C	0.1163	0.0075	0.1007	0.1442	0.005	0.0152	0.7447	0	7.898	11	0.7224	440683	39106	401577	chr1	225557855	1	1	225557855	225557855	1	1	0.1163	102503	0.0435	1	225557855	*	rs499385	Y	225745557	rs499385	T	C	0.1146	0.0116	0.0027	2e-05	683907	225745557	225557855	1	225557855	1	225557855	*	Y	0.328947	4.2963
chr1:225563187:C:T	T	C	0.8836	0.0075	0.8557	0.8991	-0.0045	0.0152	0.7702	0	8.019	11	0.7116	440683	39106	401577	chr1	225563187	1	1	225563187	225563187	1	1	0.1164	102591	0.0434	1	225563187	*	rs481746	Y	225750889	rs481746	T	C	0.8851	-0.0116	0.0027	1.9e-05	692224	225750889	225563187	1	225563187	1	225563187	*	Y	-0.296053	-4.2963
chr1:225572111:C:G	C	G	0.6245	0.0081	0.6058	0.6541	-0.0082	0.0099	0.4098	0	7.163	11	0.7857	440683	39106	401577	chr1	225572111	1	1	225572111	225572111	1	1	0.3755	330953	0.0483	1	225572111	*	rs508817	S	225759813	rs508817	C	G	0.6163	0.0081	0.0018	6.1e-06	684980	225759813	225572111	1	225572111	1	225572111	*	S	-0.828283	4.5
chr1:225573701:C:T	T	C	0.8835	0.0073	0.8557	0.8981	-0.0038	0.0152	0.8015	0	7.832	11	0.7282	440683	39106	401577	chr1	225573701	1	1	225573701	225573701	1	1	0.1165	102679	0.0424	1	225573701	*	rs544430	Y	225761403	rs544430	T	C	0.8822	-0.0115	0.0027	2e-05	692201	225761403	225573701	1	225573701	1	225573701	*	Y	-0.25	-4.25926
chr1:225576700:T:C	T	C	0.1127	0.0084	0.1024	0.1437	0.0045	0.0152	0.7686	0	6.959	11	0.8024	440683	39106	401577	chr1	225576700	1	1	225576700	225576700	1	1	0.1127	99329.9	0.0413	1	225576700	*	rs525062	Y	225764402	rs525062	T	C	0.113	0.0114	0.0027	2.5e-05	680342	225764402	225576700	1	225576700	1	225576700	*	Y	0.296053	4.22222
chr1:225583096:T:C	T	C	0.1164	0.0074	0.1026	0.1441	0.0042	0.0152	0.7826	0	7.368	11	0.7686	440683	39106	401577	chr1	225583096	1	1	225583096	225583096	1	1	0.1164	102591	0.0415	1	225583096	*	rs544404	Y	225770798	rs544404	T	C	0.113	0.0115	0.0027	2.3e-05	682332	225770798	225583096	1	225583096	1	225583096	*	Y	0.276316	4.25926
chr1:225592464:C:T	T	C	0.8878	0.0068	0.8577	0.9015	-0.0076	0.0155	0.6238	0	5.508	11	0.9041	440683	39106	401577	chr1	225592464	1	1	225592464	225592464	1	1	0.1122	98889.3	0.0438	1	225592464	*	rs526201	Y	225780166	rs526201	T	C	0.896	-0.0109	0.0027	6.6e-05	691593	225780166	225592464	1	225592464	1	225592464	*	Y	-0.490323	-4.03704
chr1:225597602:T:G	T	G	0.1131	0.0068	0.0979	0.1428	0.0086	0.0155	0.5782	0	6.14	11	0.8638	440683	39106	401577	chr1	225597602	1	1	225597602	225597602	1	1	0.1131	99682.5	0.0449	1	225597602	*	rs475794	K	225785304	rs475794	T	G	0.1097	0.011	0.0027	6.4e-05	679102	225785304	225597602	1	225597602	1	225597602	*	K	0.554839	4.07407
chr1:225601218:C:G	C	G	0.8996	0.0141	0.8675	0.9291	-0.0082	0.0164	0.6144	0	6.595	11	0.8309	440683	39106	401577	chr1	225601218	1	1	225601218	225601218	1	1	0.1004	88489.1	0.0616	1	225601218	*	rs10915848	S	225788920	rs10915848	C	G	0.90324	0.0126	0.003	2.3e-05	676583	225788920	225601218	1	225601218	1	225601218	*	S	-0.5	4.2
chr1:225617152:T:C	T	C	0.3809	0.0092	0.3488	0.3985	0.0051	0.0099	0.6056	0	7.128	11	0.7886	440683	39106	401577	chr1	225617152	1	1	225617152	225617152	1	1	0.3809	335712	0.0497	1	225617152	*	rs2840959	Y	225804854	rs2840959	T	C	0.3806	-0.0085	0.0018	2.4e-06	674541	225804854	225617152	1	225617152	1	225617152	*	Y	0.515152	-4.72222
chr1:225646748:C:T	T	C	0.1063	0.0078	0.0847	0.1251	0.0056	0.0156	0.7178	0	7.276	11	0.7763	440683	39106	401577	chr1	225646748	1	1	225646748	225646748	1	1	0.1063	93689.2	0.0404	1	225646748	*	rs9651009	Y	225834450	rs9651009	T	C	0.1097	0.0113	0.0028	4.3e-05	678884	225834450	225646748	1	225646748	1	225646748	*	Y	0.358974	4.03571
chr1:225649736:C:G	C	G	0.8907	0.008	0.8721	0.9125	-0.0089	0.0155	0.5659	0	7.843	11	0.7273	440683	39106	401577	chr1	225649736	1	1	225649736	225649736	1	1	0.1093	96333.3	0.0404	1	225649736	*	rs3904084	S	225837438	rs3904084	C	G	0.8884	-0.0103	0.0027	0.00015	678508	225837438	225649736	1	225649736	1	225649736	*	S	-0.574194	-3.81481
chr1:225666124:T:G	T	G	0.9588	0.0045	0.9448	0.9629	0.0157	0.0244	0.5196	0	8.67	11	0.6523	440683	39106	401577	chr1	225666124	1	1	225666124	225666124	1	1	0.0412	36312.3	0.0181	1	225666124	*	rs16845153	K	225853826	rs16845153	T	G	0.96217	-0.0165	0.0046	0.0003	685418	225853826	225666124	1	225666124	1	225666124	*	K	0.643443	-3.58696
chr1:225675431:C:A	A	C	0.1462	0.0069	0.127	0.1588	0.0242	0.0134	0.07035	0	7.136	11	0.7879	440683	39106	401577	chr1	225675431	1	1	225675431	225675431	1	1	0.1462	128856	0.0318	1	225675431	*	rs7552440	M	225863133	rs7552440	A	C	0.1459	-0.0088	0.0025	0.00044	688008	225863133	225675431	1	225675431	1	225675431	*	M	1.80597	-3.52
chr1:225745773:G:A	A	G	0.3627	0.0173	0.3311	0.4037	-0.0051	0.0099	0.6089	14.1	12.809	11	0.306	440683	39106	401577	chr1	225745773	1	1	225745773	225745773	1	1	0.3627	319671	0.0726	1	225745773	*	rs2615074	R	225933475	rs2615074	A	G	0.3765	0.0105	0.0018	4.9e-09	684114	225933475	225745773	1	225745773	1	225745773	*	R	-0.515152	5.83333
chr1:225746593:A:G	A	G	0.6378	0.0175	0.5968	0.67	0.0061	0.01	0.5402	13	12.648	11	0.317	440683	39106	401577	chr1	225746593	1	1	225746593	225746593	1	1	0.3622	319231	0.0732	1	225746593	*	rs2615075	R	225934295	rs2615075	A	G	0.6254	-0.0106	0.0018	3.7e-09	683975	225934295	225746593	1	225746593	1	225746593	*	R	0.61	-5.88889
chr1:225746956:G:A	A	G	0.2497	0.0164	0.2119	0.281	0.0048	0.011	0.6621	14.3	12.83	11	0.3045	440683	39106	401577	chr1	225746956	1	1	225746956	225746956	1	1	0.2497	220077	0.0691	1	225746956	*	rs2794396	V	225934658	rs2794396	A	G	0.2676	0.0082	0.002	3.1e-05	685371	225934658	225746956	1	225746956	1	225746956	*	V	0.436364	4.1
chr1:225749883:G:A	A	G	0.2498	0.0164	0.2109	0.2807	0.0048	0.011	0.6625	11.9	12.484	11	0.3284	440683	39106	401577	chr1	225749883	1	1	225749883	225749883	1	1	0.2498	220165	0.0698	1	225749883	*	rs2615069	R	225937585	rs2615069	A	G	0.2675	0.0082	0.002	3e-05	685256	225937585	225749883	1	225749883	1	225749883	*	R	0.436364	4.1
chr1:225756956:G:T	T	G	0.6545	0.0104	0.6185	0.6873	-0.0055	0.0101	0.5877	11.8	12.478	11	0.3288	440683	39106	401577	chr1	225756956	1	1	225756956	225756956	1	1	0.3455	304512	0.0688	1	225756956	*	rs2126345	K	225944658	rs2126345	T	G	0.6613	0.0067	0.0018	0.00031	681758	225944658	225756956	1	225756956	1	225756956	*	K	-0.544554	3.72222
chr1:225757349:T:C	T	C	0.3453	0.0101	0.3136	0.3813	0.0057	0.0101	0.5743	12.9	12.625	11	0.3185	440683	39106	401577	chr1	225757349	1	1	225757349	225757349	1	1	0.3453	304336	0.0677	1	225757349	*	rs4653666	Y	225945051	rs4653666	T	C	0.3385	-0.0067	0.0018	0.00028	681499	225945051	225757349	1	225757349	1	225757349	*	Y	0.564356	-3.72222
chr1:225761035:C:T	T	C	0.6545	0.0101	0.6132	0.685	-0.0059	0.0101	0.5591	6	11.702	11	0.3865	440683	39106	401577	chr1	225761035	1	1	225761035	225761035	1	1	0.3455	304512	0.0718	1	225761035	*	rs898848	Y	225948737	rs898848	T	C	0.659	0.0067	0.0018	0.00026	681408	225948737	225761035	1	225761035	1	225761035	*	Y	-0.584158	3.72222
chr1:225767970:G:A	A	G	0.119	0.008	0.1106	0.1471	-0.0206	0.0149	0.1663	0	5.515	11	0.9037	440683	39106	401577	chr1	225767970	1	1	225767970	225767970	1	1	0.119	104883	0.0365	1	225767970	*	rs12025085	R	225955672	rs12025085	A	G	0.1052	0.0095	0.0027	0.00047	687729	225955672	225767970	1	225767970	1	225767970	*	R	-1.38255	3.51852
chr1:225768217:T:C	T	C	0.3076	0.0108	0.2764	0.3545	0.0109	0.0105	0.2971	0	8.478	11	0.6699	440683	39106	401577	chr1	225768217	1	1	225768217	225768217	1	1	0.3076	271108	0.0781	1	225768217	*	rs1557092	Y	225955919	rs1557092	T	C	0.3026	-0.008	0.0019	2.3e-05	691968	225955919	225768217	1	225768217	1	225768217	*	Y	1.0381	-4.21053
chr1:225771789:C:T	T	C	0.1177	0.0083	0.1093	0.1473	-0.0214	0.015	0.1533	0	4.901	11	0.9359	440683	39106	401577	chr1	225771789	1	1	225771789	225771789	1	1	0.1177	103737	0.038	1	225771789	*	rs10915874	Y	225959491	rs10915874	T	C	0.109	0.0105	0.003	0.00048	649675	225959491	225771789	1	225771789	1	225771789	*	Y	-1.42667	3.5
chr1:225774631:A:G	A	G	0.3366	0.0127	0.307	0.3834	0.0072	0.0103	0.4877	0	7.087	11	0.792	440683	39106	401577	chr1	225774631	1	1	225774631	225774631	1	1	0.3366	296668	0.0764	1	225774631	*	rs6659660	R	225962333	rs6659660	A	G	0.326	-0.008	0.0019	1.9e-05	679124	225962333	225774631	1	225774631	1	225774631	*	R	0.699029	-4.21053
chr1:225793877:T:C	T	C	0.2095	0.0092	0.1909	0.2597	0.0021	0.0121	0.8588	0	6.344	11	0.8495	440683	39106	401577	chr1	225793877	1	1	225793877	225793877	1	1	0.2095	184646	0.0688	1	225793877	*	rs2175868	Y	225981579	rs2175868	T	C	0.1966	-0.0084	0.0024	0.00045	648120	225981579	225793877	1	225793877	1	225793877	*	Y	0.173554	-3.5
chr1:226438190:T:C	T	C	0.5091	0.0101	0.4923	0.5325	-0.0041	0.0096	0.6705	0	8.081	11	0.706	440683	39106	401577	chr1	226438190	1	1	226438190	226438190	1	1	0.4909	432663	0.0402	1	226438190	*	rs7534366	Y	226625891	rs7534366	T	C	0.5004	-0.0062	0.0017	0.00039	684873	226625891	226438190	1	226438190	1	226438190	*	Y	-0.427083	-3.64706
chr1:226510254:C:T	T	C	0.2736	0.0113	0.2645	0.2961	-0.0142	0.0108	0.1872	0	7.164	11	0.7856	440683	39106	401577	chr1	226510254	1	1	226510254	226510254	1	1	0.2736	241142	0.0316	1	226510254	*	rs6660258	B	226697955	rs6660258	T	C	0.2737	0.0074	0.0019	0.00012	679842	226697955	226510254	1	226510254	1	226510254	*	B	-1.31481	3.89474
chr1:227354528:G:A	A	G	0.3912	0.008	0.3723	0.4174	-0.0263	0.0097	0.00691	12.4	12.559	11	0.3231	440683	39106	401577	chr1	227354528	1	1	227354528	227354528	1	1	0.3912	344790	0.0451	1	227354528	*	rs4075196	R	227542229	rs4075196	A	G	0.3833	-0.0063	0.0018	0.00036	692408	227542229	227354528	1	227354528	1	227354528	*	R	-2.71134	-3.5
chr1:227355326:T:C	T	C	0.6093	0.0083	0.5828	0.6279	0.0262	0.0097	0.007194	13	12.644	11	0.3173	440683	39106	401577	chr1	227355326	1	1	227355326	227355326	1	1	0.3907	344350	0.0451	1	227355326	*	rs4653497	Y	227543027	rs4653497	T	C	0.617	0.0064	0.0018	0.0003	692546	227543027	227355326	1	227355326	1	227355326	*	Y	2.70103	3.55556
chr1:227355733:A:T	A	T	0.6094	0.008	0.5847	0.6279	0.0263	0.0097	0.007027	12.8	12.618	11	0.319	440683	39106	401577	chr1	227355733	1	1	227355733	227355733	1	1	0.3906	344262	0.0432	1	227355733	*	rs4653498	W	227543434	rs4653498	A	T	0.617	0.0064	0.0018	0.00026	692480	227543434	227355733	1	227355733	1	227355733	*	W	2.71134	3.55556
chr1:227556174:T:C	T	C	0.8265	0.0064	0.8143	0.8448	-0.0066	0.0125	0.5966	0	5.731	11	0.8907	440683	39106	401577	chr1	227556174	1	1	227556174	227556174	1	1	0.1735	152917	0.0305	1	227556174	*	rs12093031	Y	227743875	rs12093031	T	C	0.8288	-0.0075	0.0021	0.00036	792536	227743875	227556174	1	227556174	1	227556174	*	Y	-0.528	-3.57143
chr1:227556548:A:G	A	G	0.8266	0.0064	0.8147	0.8444	-0.0073	0.0125	0.5619	0	5.564	11	0.9008	440683	39106	401577	chr1	227556548	1	1	227556548	227556548	1	1	0.1734	152829	0.0297	1	227556548	*	rs12092054	R	227744249	rs12092054	A	G	0.8289	-0.0078	0.0022	0.00029	747974	227744249	227556548	1	227556548	1	227556548	*	R	-0.584	-3.54545
chr1:227557389:C:T	T	C	0.1735	0.0065	0.1556	0.1853	0.0071	0.0125	0.5683	0	5.588	11	0.8994	440683	39106	401577	chr1	227557389	1	1	227557389	227557389	1	1	0.1735	152917	0.0297	1	227557389	*	rs12123996	Y	227745090	rs12123996	T	C	0.1711	0.0074	0.0021	0.0004	794332	227745090	227557389	1	227557389	1	227557389	*	Y	0.568	3.52381
chr1:227626631:G:A	A	G	0.1831	0.0076	0.1626	0.197	0.0109	0.0123	0.3746	0	5.359	11	0.9125	440683	39106	401577	chr1	227626631	1	1	227626631	227626631	1	1	0.1831	161378	0.0344	1	227626631	*	rs12120182	R	227814332	rs12120182	A	G	0.1832	0.0078	0.0022	0.00032	691462	227814332	227626631	1	227626631	1	227626631	*	R	0.886179	3.54545
chr1:227842254:A:G	A	G	0.8995	0.0082	0.8833	0.9167	0.0005	0.0158	0.9751	0	1.905	11	0.9988	440683	39106	401577	chr1	227842254	1	1	227842254	227842254	1	1	0.1005	88577.3	0.0334	1	227842254	*	rs12129350	R	228029955	rs12129350	A	G	0.8962	-0.01	0.0028	0.00029	691642	228029955	227842254	1	227842254	1	227842254	*	R	0.0316456	-3.57143
chr1:227845258:C:T	T	C	0.0995	0.0089	0.0778	0.1164	-0.0009	0.016	0.9555	0	2.024	11	0.9984	440683	39106	401577	chr1	227845258	1	1	227845258	227845258	1	1	0.0995	87695.9	0.0386	1	227845258	*	rs17555729	Y	228032959	rs17555729	T	C	0.1018	0.0103	0.0026	8.3e-05	794446	228032959	227845258	1	227845258	1	227845258	*	Y	-0.05625	3.96154
chr1:228276399:G:A	A	G	0.1765	0.0039	0.1715	0.1948	-0.0174	0.0124	0.1613	0	5.912	11	0.8791	440683	39106	401577	chr1	228276399	1	1	228276399	228276399	1	1	0.1765	155561	0.0233	1	228276399	*	rs936884	R	228464100	rs936884	A	G	0.181	-0.0091	0.0023	6.3e-05	685162	228464100	228276399	1	228276399	1	228276399	*	R	-1.40323	-3.95652
chr1:228287116:G:A	A	G	0.1737	0.0043	0.1684	0.1884	-0.0173	0.0125	0.1649	0	6.609	11	0.8298	440683	39106	401577	chr1	228287116	1	1	228287116	228287116	1	1	0.1737	153093	0.02	1	228287116	*	rs4653935	R	228474817	rs4653935	A	G	0.1763	-0.0084	0.0023	0.00019	692221	228474817	228287116	1	228287116	1	228287116	*	R	-1.384	-3.65217
chr1:228287139:G:C	C	G	0.1735	0.0042	0.168	0.1882	-0.0169	0.0125	0.1751	0	6.522	11	0.8364	440683	39106	401577	chr1	228287139	1	1	228287139	228287139	1	1	0.1735	152917	0.0202	1	228287139	*	rs4653936	S	228474840	rs4653936	C	G	0.1763	-0.0085	0.0023	0.00018	692230	228474840	228287139	1	228287139	1	228287139	*	S	-1.352	-3.69565
chr1:228291541:G:C	C	G	0.1952	0.0054	0.1863	0.2086	-0.0118	0.0119	0.3225	0	8.182	11	0.6969	440683	39106	401577	chr1	228291541	1	1	228291541	228291541	1	1	0.1952	172043	0.0223	1	228291541	*	rs4653938	S	228479242	rs4653938	C	G	0.1945	-0.0095	0.0022	1.4e-05	692376	228479242	228291541	1	228291541	1	228291541	*	S	-0.991597	-4.31818
chr1:228297970:G:C	C	G	0.1726	0.0043	0.1681	0.1892	-0.0175	0.0125	0.1613	0	6.315	11	0.8516	440683	39106	401577	chr1	228297970	1	1	228297970	228297970	1	1	0.1726	152124	0.0211	1	228297970	*	rs11581167	S	228485671	rs11581167	C	G	0.1757	-0.0086	0.0023	0.00015	692266	228485671	228297970	1	228297970	1	228297970	*	S	-1.4	-3.73913
chr1:228306995:G:A	A	G	0.1988	0.0054	0.1927	0.2133	-0.013	0.0119	0.2723	0	7.506	11	0.7567	440683	39106	401577	chr1	228306995	1	1	228306995	228306995	1	1	0.1988	175216	0.0206	1	228306995	*	rs4653939	R	228494696	rs4653939	A	G	0.2004	-0.0102	0.0022	5.5e-06	637964	228494696	228306995	1	228306995	1	228306995	*	R	-1.09244	-4.63636
chr1:228308313:G:A	A	G	0.1771	0.0039	0.1715	0.1961	-0.0179	0.0124	0.1498	0	5.826	11	0.8847	440683	39106	401577	chr1	228308313	1	1	228308313	228308313	1	1	0.1771	156090	0.0246	1	228308313	*	rs876180	R	228496014	rs876180	A	G	0.1787	-0.0092	0.0023	6.9e-05	638054	228496014	228308313	1	228308313	1	228308313	*	R	-1.44355	-4
chr1:228312926:T:C	T	C	0.8011	0.0052	0.7867	0.8073	0.0129	0.0119	0.277	0	7.762	11	0.7344	440683	39106	401577	chr1	228312926	1	1	228312926	228312926	1	1	0.1989	175304	0.0206	1	228312926	*	rs2087121	Y	228500627	rs2087121	T	C	0.8015	0.0097	0.0022	7.3e-06	692241	228500627	228312926	1	228312926	1	228312926	*	Y	1.08403	4.40909
chr1:228317503:G:A	A	G	0.1989	0.0053	0.1928	0.2133	-0.0136	0.0119	0.2516	0	7.753	11	0.7352	440683	39106	401577	chr1	228317503	1	1	228317503	228317503	1	1	0.1989	175304	0.0205	1	228317503	*	rs4653942	R	228505204	rs4653942	A	G	0.1993	-0.0097	0.002	2.3e-06	794321	228505204	228317503	1	228317503	1	228317503	*	R	-1.14286	-4.85
chr1:228318038:G:A	A	G	0.1746	0.004	0.1685	0.1902	-0.0181	0.0125	0.1458	0	6.046	11	0.8703	440683	39106	401577	chr1	228318038	1	1	228318038	228318038	1	1	0.1746	153887	0.0217	1	228318038	*	rs3795801	D	228505739	rs3795801	A	G	0.1771	-0.009	0.0023	9.8e-05	643430	228505739	228318038	1	228318038	1	228318038	*	D	-1.448	-3.91304
chr1:228329180:G:A	A	G	0.1986	0.0055	0.1897	0.2134	-0.0128	0.0119	0.2823	0	7.903	11	0.7219	440683	39106	401577	chr1	228329180	1	1	228329180	228329180	1	1	0.1986	175039	0.0237	1	228329180	*	rs6700528	R	228516881	rs6700528	A	G	0.2008	-0.0094	0.0022	1.5e-05	691743	228516881	228329180	1	228329180	1	228329180	*	R	-1.07563	-4.27273
chr1:228337307:G:A	A	G	0.1375	0.0043	0.1296	0.154	-0.0221	0.0138	0.1077	0	5.511	11	0.9039	440683	39106	401577	chr1	228337307	1	1	228337307	228337307	1	1	0.1375	121188	0.0244	1	228337307	*	rs3795809	R	228525008	rs3795809	A	G	0.1427	-0.01	0.0026	9.2e-05	642678	228525008	228337307	1	228337307	1	228337307	*	R	-1.60145	-3.84615
chr1:228341905:G:A	A	G	0.1726	0.0047	0.1619	0.1903	-0.0166	0.0125	0.1848	0	6.155	11	0.8628	440683	39106	401577	chr1	228341905	1	1	228341905	228341905	1	1	0.1726	152124	0.0284	1	228341905	*	rs4653549	R	228529606	rs4653549	A	G	0.1769	-0.0084	0.0023	0.0002	691972	228529606	228341905	1	228341905	1	228341905	*	R	-1.328	-3.65217
chr1:228355602:T:A	A	T	0.1728	0.0046	0.1658	0.1908	-0.0169	0.0125	0.178	0	5.789	11	0.8871	440683	39106	401577	chr1	228355602	1	1	228355602	228355602	1	1	0.1728	152300	0.025	1	228355602	*	rs11578798	W	228543303	rs11578798	A	T	0.1769	-0.0084	0.0023	0.00023	691940	228543303	228355602	1	228355602	1	228355602	*	W	-1.352	-3.65217
chr1:228358786:C:T	T	C	0.1728	0.0046	0.1658	0.1907	-0.0172	0.0125	0.1703	0	5.683	11	0.8936	440683	39106	401577	chr1	228358786	1	1	228358786	228358786	1	1	0.1728	152300	0.0249	1	228358786	*	rs11582927	Y	228546487	rs11582927	T	C	0.177	-0.0081	0.0023	0.00036	692040	228546487	228358786	1	228358786	1	228358786	*	Y	-1.376	-3.52174
chr1:228455746:C:T	T	C	0.5813	0.0097	0.5283	0.5993	-0.0039	0.0098	0.6889	0	8.07	11	0.707	440683	39106	401577	chr1	228455746	1	1	228455746	228455746	1	1	0.4187	369028	0.071	1	228455746	*	rs728727	Y	228643447	rs728727	T	C	0.584	0.0073	0.0018	4.9e-05	663555	228643447	228455746	1	228455746	1	228455746	*	Y	-0.397959	4.05556
chr1:228858641:C:T	T	C	0.2654	0.0176	0.2315	0.2942	0.0272	0.0108	0.01192	0	5.053	11	0.9286	440683	39106	401577	chr1	228858641	1	1	228858641	228858641	1	1	0.2654	233915	0.0627	1	228858641	*	rs12070203	Y	228994388	rs12070203	T	C	0.2556	-0.0075	0.0021	0.00033	580476	228994388	228858641	1	228858641	1	228858641	*	Y	2.51852	-3.57143
chr1:228869883:T:A	A	T	0.2938	0.0197	0.2177	0.3286	0.0181	0.0105	0.08548	0	3.407	11	0.9842	440683	39106	401577	chr1	228869883	1	1	228869883	228869883	1	1	0.2938	258945	0.1109	1	228869883	*	rs16849105	W	229005630	rs16849105	A	T	0.2833	-0.0072	0.0019	0.00021	685712	229005630	228869883	1	228869883	1	228869883	*	W	1.72381	-3.78947
chr1:230085658:C:T	T	C	0.0386	0.0022	0.0313	0.0427	0.0093	0.0252	0.7127	0	10.597	11	0.4776	440683	39106	401577	chr1	230085658	1	1	230085658	230085658	1	1	0.0386	34020.7	0.0114	1	230085658	*	rs16850875	Y	230221405	rs16850875	T	C	0.03525	0.0238	0.0048	7.2e-07	592778	230221405	230085658	1	230085658	1	230085658	*	Y	0.369048	4.95833
chr1:230158968:C:A	A	C	0.6016	0.0105	0.5846	0.6236	0.0063	0.0098	0.5183	0	10.342	11	0.4999	440683	39106	401577	chr1	230158968	1	1	230158968	230158968	1	1	0.3984	351136	0.039	1	230158968	*	rs4846913	M	230294715	rs4846913	A	C	0.5979	-0.0071	0.0018	0.00011	593715	230294715	230158968	1	230158968	1	230158968	*	M	0.642857	-3.94444
chr1:230159169:C:T	T	C	0.6047	0.0136	0.5846	0.6345	0.0061	0.0098	0.5303	0	9.898	11	0.5396	440683	39106	401577	chr1	230159169	1	1	230159169	230159169	1	1	0.3953	348404	0.0499	1	230159169	*	rs2144300	Y	230294916	rs2144300	T	C	0.5975	-0.0071	0.0017	1.9e-05	795246	230294916	230159169	1	230159169	1	230159169	*	Y	0.622449	-4.17647
chr1:230159560:C:G	C	G	0.3978	0.0112	0.3729	0.4151	-0.0061	0.0098	0.5313	0	10.007	11	0.5297	440683	39106	401577	chr1	230159560	1	1	230159560	230159560	1	1	0.3978	350607	0.0422	1	230159560	*	rs17315646	V	230295307	rs17315646	C	G	0.4021	0.007	0.0017	2.6e-05	794977	230295307	230159560	1	230159560	1	230159560	*	V	-0.622449	4.11765
chr1:230159944:G:A	A	G	0.6046	0.0136	0.5847	0.6346	0.0065	0.0098	0.5057	0	10.075	11	0.5237	440683	39106	401577	chr1	230159944	1	1	230159944	230159944	1	1	0.3954	348492	0.0499	1	230159944	*	rs4846914	R	230295691	rs4846914	A	G	0.598	-0.0069	0.0017	3.1e-05	795292	230295691	230159944	1	230159944	1	230159944	*	R	0.663265	-4.05882
chr1:230160042:A:T	A	T	0.3955	0.0134	0.3654	0.4153	-0.0063	0.0098	0.5211	0	9.891	11	0.5403	440683	39106	401577	chr1	230160042	1	1	230160042	230160042	1	1	0.3955	348580	0.0499	1	230160042	*	rs10127775	D	230295789	rs10127775	A	T	0.402	0.0072	0.0017	1.6e-05	792089	230295789	230160042	1	230160042	1	230160042	*	D	-0.642857	4.23529
chr1:230161913:C:T	T	C	0.6096	0.0103	0.5966	0.6306	0.0054	0.0098	0.5847	0	10.099	11	0.5215	440683	39106	401577	chr1	230161913	1	1	230161913	230161913	1	1	0.3904	344085	0.034	1	230161913	*	rs2281719	Y	230297659	rs2281719	T	C	0.6064	-0.0079	0.0017	1.9e-06	793596	230297659	230161913	1	230161913	1	230161913	*	Y	0.55102	-4.64706
chr1:230164203:T:C	T	C	0.3892	0.0099	0.3688	0.4103	-0.0059	0.0098	0.5496	0	10.287	11	0.5048	440683	39106	401577	chr1	230164203	1	1	230164203	230164203	1	1	0.3892	343028	0.0415	1	230164203	*	rs10779835	Y	230299949	rs10779835	T	C	0.3939	0.0078	0.0017	2.5e-06	793909	230299949	230164203	1	230164203	1	230164203	*	Y	-0.602041	4.58824
chr1:230166065:T:G	T	G	0.3897	0.0099	0.3693	0.41	-0.0051	0.0098	0.6057	0	9.772	11	0.551	440683	39106	401577	chr1	230166065	1	1	230166065	230166065	1	1	0.3897	343468	0.0407	1	230166065	*	rs11122450	K	230301811	rs11122450	T	G	0.3936	0.0085	0.0018	4.4e-06	581526	230301811	230166065	1	230166065	1	230166065	*	K	-0.520408	4.72222
chr1:230169242:A:G	A	G	0.3857	0.013	0.3572	0.4074	-0.0055	0.0098	0.5738	0	9.415	11	0.5837	440683	39106	401577	chr1	230169242	1	1	230169242	230169242	1	1	0.3857	339943	0.0502	1	230169242	*	rs10489615	R	230304988	rs10489615	A	G	0.3925	0.008	0.0018	6.1e-06	692556	230304988	230169242	1	230169242	1	230169242	*	R	-0.561224	4.44444
chr1:230169566:G:A	A	G	0.6128	0.0103	0.5926	0.6352	0.0055	0.0098	0.572	0	9.709	11	0.5567	440683	39106	401577	chr1	230169566	1	1	230169566	230169566	1	1	0.3872	341265	0.0426	1	230169566	*	rs1321257	R	230305312	rs1321257	A	G	0.6073	-0.0073	0.0017	1e-05	795388	230305312	230169566	1	230169566	1	230169566	*	R	0.561224	-4.29412
chr1:230549333:A:G	A	G	0.446	0.0168	0.4085	0.4674	0.0134	0.0099	0.1767	0	10.875	11	0.4538	440683	39106	401577	chr1	230549333	1	1	230549333	230549333	1	1	0.446	393089	0.0589	1	230549333	*	rs4846979	V	230685079	rs4846979	A	G	0.4559	-0.0069	0.0018	0.00015	663337	230685079	230549333	1	230549333	1	230549333	*	V	1.35354	-3.83333
chr1:230711097:C:T	T	C	0.0412	0.0038	0.0348	0.0518	0.0294	0.0255	0.2504	11.4	12.421	11	0.3329	440683	39106	401577	chr1	230711097	1	1	230711097	230711097	1	1	0.0412	36312.3	0.017	1	230711097	*	rs11568030	Y	230846843	rs11568030	T	C	0.04408	0.017	0.0046	0.00021	633588	230846843	230711097	1	230711097	1	230711097	*	Y	1.15294	3.69565
chr1:230964511:T:C	T	C	0.8818	0.0104	0.8626	0.9039	-0.004	0.0148	0.7863	14.3	12.837	11	0.3041	440683	39106	401577	chr1	230964511	1	1	230964511	230964511	1	1	0.1182	104177	0.0413	1	230964511	*	rs11122168	Y	231100257	rs11122168	T	C	0.8925	0.0097	0.0027	0.00039	690947	231100257	230964511	1	230964511	1	230964511	*	Y	-0.27027	3.59259
chr1:230973214:T:G	T	G	0.8951	0.0082	0.8812	0.9164	-0.0129	0.0157	0.4084	21.7	14.043	11	0.2306	440683	39106	401577	chr1	230973214	1	1	230973214	230973214	1	1	0.1049	92455.3	0.0352	1	230973214	*	rs11589744	K	231108960	rs11589744	T	G	0.90458	0.0105	0.0029	0.00027	685004	231108960	230973214	1	230973214	1	230973214	*	K	-0.821656	3.62069
chr1:230999121:G:A	A	G	0.1052	0.0081	0.0836	0.1186	0.0131	0.0155	0.3991	24.4	14.551	11	0.204	440683	39106	401577	chr1	230999121	1	1	230999121	230999121	1	1	0.1052	92719.7	0.035	1	230999121	*	rs11122186	R	231134867	rs11122186	A	G	0.09583	-0.0105	0.0029	0.00023	692152	231134867	230999121	1	230999121	1	230999121	*	R	0.845161	-3.62069
chr1:231017083:T:C	T	C	0.8947	0.0084	0.8807	0.9163	-0.0175	0.0157	0.2659	32.4	16.281	11	0.131	440683	39106	401577	chr1	231017083	1	1	231017083	231017083	1	1	0.1053	92807.8	0.0356	1	231017083	*	rs11122191	Y	231152829	rs11122191	T	C	0.90365	0.0104	0.0029	0.00031	683286	231152829	231017083	1	231017083	1	231017083	*	Y	-1.11465	3.58621
chr1:231018104:A:G	A	G	0.8946	0.0085	0.8804	0.9163	-0.0185	0.0157	0.2383	31.9	16.153	11	0.1355	440683	39106	401577	chr1	231018104	1	1	231018104	231018104	1	1	0.1054	92896	0.0359	1	231018104	*	rs11122192	R	231153850	rs11122192	A	G	0.90295	0.0106	0.0029	0.00022	689193	231153850	231018104	1	231018104	1	231018104	*	R	-1.17834	3.65517
chr1:231032731:A:G	A	G	0.3761	0.006	0.3629	0.3927	0.0124	0.0099	0.209	0	4.99	11	0.9317	440683	39106	401577	chr1	231032731	1	1	231032731	231032731	1	1	0.3761	331482	0.0298	1	231032731	*	rs11122197	R	231168477	rs11122197	A	G	0.3678	0.0064	0.0018	0.00039	672300	231168477	231032731	1	231032731	1	231032731	*	R	1.25253	3.55556
chr1:231036535:C:T	T	C	0.352	0.0038	0.3469	0.3593	0.012	0.0099	0.2263	0	3.803	11	0.9753	440683	39106	401577	chr1	231036535	1	1	231036535	231036535	1	1	0.352	310241	0.0124	1	231036535	*	rs4074493	Y	231172281	rs4074493	T	C	0.3549	0.0068	0.0018	0.00015	692334	231172281	231036535	1	231036535	1	231036535	*	Y	1.21212	3.77778
chr1:231037287:C:T	T	C	0.3516	0.0032	0.3337	0.3596	0.012	0.01	0.2266	0	3.819	11	0.9749	440683	39106	401577	chr1	231037287	1	1	231037287	231037287	1	1	0.3516	309888	0.0259	1	231037287	*	rs4460622	Y	231173033	rs4460622	T	C	0.3549	0.0068	0.0018	0.00025	637478	231173033	231037287	1	231037287	1	231037287	*	Y	1.2	3.77778
chr1:231037633:C:T	T	C	0.3532	0.0026	0.3332	0.361	0.0119	0.0099	0.23	0	3.778	11	0.976	440683	39106	401577	chr1	231037633	1	1	231037633	231037633	1	1	0.3532	311298	0.0278	1	231037633	*	rs4378192	Y	231173379	rs4378192	T	C	0.3557	0.0068	0.0018	0.00013	691457	231173379	231037633	1	231037633	1	231037633	*	Y	1.20202	3.77778
chr1:231079470:C:A	A	C	0.1884	0.0083	0.1556	0.1944	0.0176	0.0123	0.1518	0	7.048	11	0.7952	440683	39106	401577	chr1	231079470	1	1	231079470	231079470	1	1	0.1884	166049	0.0388	1	231079470	*	rs7525240	M	231215216	rs7525240	A	C	0.1811	-0.0075	0.0021	0.00034	792805	231215216	231079470	1	231079470	1	231079470	*	M	1.43089	-3.57143
chr1:231130453:C:G	C	G	0.747	0.0075	0.7278	0.7566	0.0031	0.0111	0.7806	0	6.139	11	0.864	440683	39106	401577	chr1	231130453	1	1	231130453	231130453	1	1	0.253	222986	0.0288	1	231130453	*	rs3795654	S	231266199	rs3795654	C	G	0.7367	-0.0081	0.002	4.9e-05	680942	231266199	231130453	1	231130453	1	231130453	*	S	0.279279	-4.05
chr1:231914907:T:C	T	C	0.8723	0.0118	0.8493	0.8922	-0.0048	0.0144	0.7411	0	9.841	11	0.5448	440683	39106	401577	chr1	231914907	1	1	231914907	231914907	1	1	0.1277	112550	0.0429	1	231914907	*	rs10864702	Y	232050653	rs10864702	T	C	0.8863	0.0111	0.0027	4.6e-05	675882	232050653	231914907	1	231914907	1	231914907	*	Y	-0.333333	4.11111
chr1:231917981:C:T	T	C	0.1281	0.0114	0.1075	0.1487	0.0067	0.0144	0.6437	0	9.254	11	0.5984	440683	39106	401577	chr1	231917981	1	1	231917981	231917981	1	1	0.1281	112903	0.0412	1	231917981	*	rs11122373	Y	232053727	rs11122373	T	C	0.115	-0.0117	0.0027	1.6e-05	677667	232053727	231917981	1	231917981	1	231917981	*	Y	0.465278	-4.33333
chr1:231918332:A:G	A	G	0.8672	0.0117	0.837	0.8875	-0.006	0.0141	0.6697	1.9	11.21	11	0.4258	440683	39106	401577	chr1	231918332	1	1	231918332	231918332	1	1	0.1328	117045	0.0505	1	231918332	*	rs11122374	R	232054078	rs11122374	A	G	0.8842	0.0106	0.0027	8.2e-05	680096	232054078	231918332	1	231918332	1	231918332	*	R	-0.425532	3.92593
chr1:231918825:A:G	A	G	0.8685	0.0128	0.8451	0.889	-0.0061	0.0142	0.667	0	9.248	11	0.599	440683	39106	401577	chr1	231918825	1	1	231918825	231918825	1	1	0.1315	115900	0.0439	1	231918825	*	rs6687338	R	232054571	rs6687338	A	G	0.8849	0.0109	0.0027	5e-05	680693	232054571	231918825	1	231918825	1	231918825	*	R	-0.429577	4.03704
chr1:232432295:G:A	A	G	0.1047	0.0027	0.0947	0.1162	-0.0045	0.0155	0.7694	17.7	13.372	11	0.2697	440683	39106	401577	chr1	232432295	1	1	232432295	232432295	1	1	0.1047	92279	0.0215	1	232432295	*	rs1547742	R	232568041	rs1547742	A	G	0.1078	-0.0109	0.0029	0.00013	668318	232568041	232432295	1	232432295	1	232432295	*	R	-0.290323	-3.75862
chr1:232539286:G:T	T	G	0.1611	0.0046	0.1276	0.1689	-0.0003	0.0129	0.9845	5.8	11.681	11	0.3881	440683	39106	401577	chr1	232539286	1	1	232539286	232539286	1	1	0.1611	141988	0.0413	1	232539286	*	rs943140	K	232675032	rs943140	T	G	0.1618	-0.0088	0.0024	0.00027	687798	232675032	232539286	1	232539286	1	232539286	*	K	-0.0232558	-3.66667
chr1:232590163:C:G	C	G	0.6309	0.0148	0.6011	0.6888	-0.003	0.0101	0.7639	0	10.419	11	0.4931	440683	39106	401577	chr1	232590163	1	1	232590163	232590163	1	1	0.3691	325312	0.0877	1	232590163	*	rs12036860	S	232725909	rs12036860	C	G	0.6351	0.0075	0.0018	3.2e-05	691475	232725909	232590163	1	232590163	1	232590163	*	S	-0.29703	4.16667
chr1:232590323:A:G	A	G	0.6373	0.0139	0.6094	0.6938	-0.0041	0.0101	0.6846	0	10.815	11	0.4589	440683	39106	401577	chr1	232590323	1	1	232590323	232590323	1	1	0.3627	319671	0.0844	1	232590323	*	rs16857720	R	232726069	rs16857720	A	G	0.6414	0.007	0.0018	0.00011	690868	232726069	232590323	1	232590323	1	232590323	*	R	-0.405941	3.88889
chr1:232590530:G:T	T	G	0.3626	0.0138	0.3061	0.3903	0.0042	0.0101	0.6792	0	10.709	11	0.468	440683	39106	401577	chr1	232590530	1	1	232590530	232590530	1	1	0.3626	319583	0.0842	1	232590530	*	rs16857721	K	232726276	rs16857721	T	G	0.3586	-0.007	0.0018	0.0001	690771	232726276	232590530	1	232590530	1	232590530	*	K	0.415842	-3.88889
chr1:232591405:C:T	T	C	0.4029	0.0133	0.3639	0.4306	-0.0037	0.0098	0.7075	18.3	13.47	11	0.2637	440683	39106	401577	chr1	232591405	1	1	232591405	232591405	1	1	0.4029	355102	0.0667	1	232591405	*	rs2210669	Y	232727151	rs2210669	T	C	0.4121	0.0068	0.0017	9.5e-05	689251	232727151	232591405	1	232591405	1	232591405	*	Y	-0.377551	4
chr1:232594547:T:C	T	C	0.631	0.0165	0.5976	0.6971	-0.0029	0.01	0.7732	5.6	11.656	11	0.3901	440683	39106	401577	chr1	232594547	1	1	232594547	232594547	1	1	0.369	325224	0.0995	1	232594547	*	rs945084	Y	232730293	rs945084	T	C	0.6361	0.0065	0.0018	0.00032	686402	232730293	232594547	1	232594547	1	232594547	*	Y	-0.29	3.61111
chr1:232595967:C:T	T	C	0.3683	0.0166	0.3009	0.4005	0.0024	0.01	0.8076	6.1	11.711	11	0.3857	440683	39106	401577	chr1	232595967	1	1	232595967	232595967	1	1	0.3683	324607	0.0996	1	232595967	*	rs16857730	H	232731713	rs16857730	T	C	0.3632	-0.0065	0.0018	0.0003	684389	232731713	232595967	1	232595967	1	232595967	*	H	0.24	-3.61111
chr1:232596331:T:G	T	G	0.5893	0.0142	0.5622	0.6331	0.0027	0.0098	0.7796	18.8	13.539	11	0.2595	440683	39106	401577	chr1	232596331	1	1	232596331	232596331	1	1	0.4107	361977	0.0709	1	232596331	*	rs6669599	K	232732077	rs6669599	T	G	0.5772	-0.0066	0.0018	0.00015	683986	232732077	232596331	1	232596331	1	232596331	*	K	0.27551	-3.66667
chr1:232600774:A:C	A	C	0.5868	0.0156	0.5573	0.6505	-0.0063	0.0098	0.5213	0	10.68	11	0.4704	440683	39106	401577	chr1	232600774	1	1	232600774	232600774	1	1	0.4132	364180	0.0932	1	232600774	*	rs16857753	H	232736520	rs16857753	A	C	0.5899	0.0062	0.0018	0.00046	688934	232736520	232600774	1	232600774	1	232600774	*	H	-0.642857	3.44444
chr1:232632402:G:A	A	G	0.4587	0.0115	0.3952	0.4952	-0.0066	0.0096	0.4946	39.9	18.302	11	0.07483	440683	39106	401577	chr1	232632402	1	1	232632402	232632402	1	1	0.4587	404283	0.1	1	232632402	*	rs6424243	R	232768148	rs6424243	A	G	0.4703	0.0074	0.0017	1.7e-05	689995	232768148	232632402	1	232632402	1	232632402	*	R	-0.6875	4.35294
chr1:232634124:T:C	T	C	0.5417	0.0111	0.5072	0.605	0.0064	0.0096	0.5037	39.7	18.25	11	0.07596	440683	39106	401577	chr1	232634124	1	1	232634124	232634124	1	1	0.4583	403930	0.0978	1	232634124	*	rs10797586	Y	232769870	rs10797586	T	C	0.5292	-0.0076	0.0017	1e-05	690511	232769870	232634124	1	232634124	1	232634124	*	Y	0.666667	-4.47059
chr1:232637501:C:T	T	C	0.4574	0.011	0.3934	0.4909	-0.0051	0.0096	0.5959	36.9	17.43	11	0.09578	440683	39106	401577	chr1	232637501	1	1	232637501	232637501	1	1	0.4574	403137	0.0975	1	232637501	*	rs9424462	Y	232773247	rs9424462	T	C	0.4692	0.0075	0.0017	1.5e-05	679376	232773247	232637501	1	232637501	1	232637501	*	Y	-0.53125	4.41176
chr1:232637732:G:A	A	G	0.4603	0.0115	0.3959	0.4937	-0.0048	0.0096	0.6177	34	16.659	11	0.1184	440683	39106	401577	chr1	232637732	1	1	232637732	232637732	1	1	0.4603	405693	0.0978	1	232637732	*	rs9424568	R	232773478	rs9424568	A	G	0.4697	0.0075	0.0017	1.1e-05	691057	232773478	232637732	1	232637732	1	232637732	*	R	-0.5	4.41176
chr1:232637967:T:G	T	G	0.542	0.0108	0.5088	0.6031	0.0053	0.0096	0.5782	34.2	16.724	11	0.1163	440683	39106	401577	chr1	232637967	1	1	232637967	232637967	1	1	0.458	403666	0.0943	1	232637967	*	rs1334409	K	232773713	rs1334409	T	G	0.5307	-0.0075	0.0017	1.3e-05	691058	232773713	232637967	1	232637967	1	232637967	*	K	0.552083	-4.41176
chr1:232638556:G:C	C	G	0.4578	0.0108	0.3959	0.4911	-0.0047	0.0096	0.624	33.5	16.544	11	0.1221	440683	39106	401577	chr1	232638556	1	1	232638556	232638556	1	1	0.4578	403489	0.0952	1	232638556	*	rs6658222	S	232774302	rs6658222	C	G	0.4693	0.0075	0.0017	1.2e-05	690948	232774302	232638556	1	232638556	1	232638556	*	S	-0.489583	4.41176
chr1:232639562:C:T	T	C	0.4578	0.0108	0.396	0.4911	-0.0049	0.0096	0.6114	33.8	16.615	11	0.1198	440683	39106	401577	chr1	232639562	1	1	232639562	232639562	1	1	0.4578	403489	0.0951	1	232639562	*	rs9424569	Y	232775308	rs9424569	T	C	0.4691	0.0076	0.0017	1.1e-05	679345	232775308	232639562	1	232639562	1	232639562	*	Y	-0.510417	4.47059
chr1:232640282:C:T	T	C	0.444	0.0101	0.3845	0.475	-0.0057	0.0096	0.5536	39.3	18.108	11	0.0791	440683	39106	401577	chr1	232640282	1	1	232640282	232640282	1	1	0.444	391327	0.0905	1	232640282	*	rs9424570	Y	232776028	rs9424570	T	C	0.4585	0.0073	0.0017	2.7e-05	678956	232776028	232640282	1	232640282	1	232640282	*	Y	-0.59375	4.29412
chr1:232640811:T:A	A	T	0.4231	0.009	0.3691	0.444	-0.0118	0.0097	0.223	30.7	15.883	11	0.1455	440683	39106	401577	chr1	232640811	1	1	232640811	232640811	1	1	0.4231	372906	0.0749	1	232640811	*	rs7538873	W	232776557	rs7538873	A	T	0.4363	0.0075	0.0017	1.6e-05	690658	232776557	232640811	1	232640811	1	232640811	*	W	-1.21649	4.41176
chr1:232641648:A:G	A	G	0.5754	0.0091	0.5556	0.6284	0.0118	0.0097	0.2225	30.4	15.797	11	0.1488	440683	39106	401577	chr1	232641648	1	1	232641648	232641648	1	1	0.4246	374228	0.0728	1	232641648	*	rs1931595	R	232777394	rs1931595	A	G	0.5633	-0.0074	0.0017	2.2e-05	679070	232777394	232641648	1	232641648	1	232641648	*	R	1.21649	-4.35294
chr1:232643441:C:T	T	C	0.4229	0.0098	0.3668	0.4462	-0.0103	0.0097	0.289	29.4	15.591	11	0.157	440683	39106	401577	chr1	232643441	1	1	232643441	232643441	1	1	0.4229	372730	0.0794	1	232643441	*	rs6685037	Y	232779187	rs6685037	T	C	0.436	0.0074	0.0017	2.2e-05	678883	232779187	232643441	1	232643441	1	232643441	*	Y	-1.06186	4.35294
chr1:232645102:C:A	A	C	0.423	0.0091	0.3702	0.445	-0.011	0.0097	0.2575	29.1	15.516	11	0.1601	440683	39106	401577	chr1	232645102	1	1	232645102	232645102	1	1	0.423	372818	0.0748	1	232645102	*	rs1334407	M	232780848	rs1334407	A	C	0.437	0.0074	0.0017	1.9e-05	691334	232780848	232645102	1	232645102	1	232645102	*	M	-1.13402	4.35294
chr1:232646504:T:C	T	C	0.7126	0.0238	0.6653	0.7651	-0.0191	0.0107	0.07404	47.8	21.09	11	0.03245	440683	39106	401577	chr1	232646504	1	1	232646504	232646504	1	1	0.2874	253305	0.0998	1	232646504	*	rs6685068	Y	232782250	rs6685068	T	C	0.7284	0.0073	0.0019	0.00011	780126	232782250	232646504	1	232646504	1	232646504	*	Y	-1.78505	3.84211
chr1:232648105:C:A	A	C	0.4071	0.0077	0.3649	0.425	-0.0063	0.0098	0.5181	5.6	11.657	11	0.39	440683	39106	401577	chr1	232648105	1	1	232648105	232648105	1	1	0.4071	358804	0.0601	1	232648105	*	rs7537378	M	232783851	rs7537378	A	C	0.4129	0.0078	0.0018	9.7e-06	687852	232783851	232648105	1	232648105	1	232648105	*	M	-0.642857	4.33333
chr1:232648512:A:C	A	C	0.5622	0.0092	0.538	0.5993	0.0121	0.0096	0.2101	25.6	14.79	11	0.1923	440683	39106	401577	chr1	232648512	1	1	232648512	232648512	1	1	0.4378	385862	0.0613	1	232648512	*	rs6424245	M	232784258	rs6424245	A	C	0.5526	-0.0076	0.0017	1.3e-05	680721	232784258	232648512	1	232648512	1	232648512	*	M	1.26042	-4.47059
chr1:232649752:A:T	A	T	0.7137	0.0236	0.6677	0.77	-0.0198	0.0107	0.06549	46.5	20.546	11	0.03839	440683	39106	401577	chr1	232649752	1	1	232649752	232649752	1	1	0.2863	252335	0.1023	1	232649752	*	rs12080236	W	232785498	rs12080236	A	T	0.7276	0.0079	0.002	6.2e-05	676291	232785498	232649752	1	232649752	1	232649752	*	W	-1.85047	3.95
chr1:232649941:A:G	A	G	0.6822	0.0199	0.6414	0.737	0.0134	0.0102	0.1892	36.6	17.339	11	0.09823	440683	39106	401577	chr1	232649941	1	1	232649941	232649941	1	1	0.3178	280098	0.0956	1	232649941	*	rs9424572	R	232785687	rs9424572	A	G	0.6677	-0.0072	0.0018	9.1e-05	680843	232785687	232649941	1	232649941	1	232649941	*	R	1.31373	-4
chr1:232654452:T:C	T	C	0.6859	0.0206	0.6437	0.7398	0.0134	0.0103	0.1941	34.2	16.724	11	0.1163	440683	39106	401577	chr1	232654452	1	1	232654452	232654452	1	1	0.3141	276837	0.0961	1	232654452	*	rs884138	Y	232790198	rs884138	T	C	0.6685	-0.0072	0.0018	8.4e-05	692000	232790198	232654452	1	232654452	1	232654452	*	Y	1.30097	-4
chr1:232657235:G:A	A	G	0.4409	0.0091	0.403	0.4634	-0.0137	0.0097	0.1573	20	13.746	11	0.2474	440683	39106	401577	chr1	232657235	1	1	232657235	232657235	1	1	0.4409	388594	0.0604	1	232657235	*	rs11808145	R	232792981	rs11808145	A	G	0.4504	0.0076	0.0017	1.1e-05	691717	232792981	232657235	1	232657235	1	232657235	*	R	-1.41237	4.47059
chr1:232658419:A:C	A	C	0.7363	0.023	0.7009	0.7872	0.0183	0.011	0.09769	43.5	19.475	11	0.05308	440683	39106	401577	chr1	232658419	1	1	232658419	232658419	1	1	0.2637	232416	0.0863	1	232658419	*	rs9424466	M	232794165	rs9424466	A	C	0.7216	-0.007	0.002	0.00038	672023	232794165	232658419	1	232658419	1	232658419	*	M	1.66364	-3.5
chr1:232659359:A:G	A	G	0.5594	0.0093	0.5343	0.5968	0.0138	0.0097	0.1547	22.6	14.207	11	0.2217	440683	39106	401577	chr1	232659359	1	1	232659359	232659359	1	1	0.4406	388330	0.0625	1	232659359	*	rs4310395	R	232795105	rs4310395	A	G	0.549	-0.0077	0.0018	1.2e-05	679949	232795105	232659359	1	232659359	1	232659359	*	R	1.42268	-4.27778
chr1:232663544:A:G	A	G	0.6833	0.0192	0.6431	0.7312	0.0135	0.0103	0.1904	37.9	17.703	11	0.08873	440683	39106	401577	chr1	232663544	1	1	232663544	232663544	1	1	0.3167	279129	0.0881	1	232663544	*	rs9424574	R	232799290	rs9424574	A	G	0.6724	-0.0073	0.0019	8.9e-05	676611	232799290	232663544	1	232663544	1	232663544	*	R	1.31068	-3.84211
chr1:232670121:G:A	A	G	0.2914	0.0208	0.2359	0.3332	-0.0052	0.0106	0.6234	33.5	16.547	11	0.122	440683	39106	401577	chr1	232670121	1	1	232670121	232670121	1	1	0.2914	256830	0.0973	1	232670121	*	rs10910587	R	232805867	rs10910587	A	G	0.3041	0.0067	0.0019	0.00042	687193	232805867	232670121	1	232670121	1	232670121	*	R	-0.490566	3.52632
chr1:235165026:G:A	A	G	0.4504	0.0142	0.3887	0.4809	-0.0041	0.0097	0.6737	0	4.127	11	0.9661	440683	39106	401577	chr1	235165026	1	1	235165026	235165026	1	1	0.4504	396967	0.0922	1	235165026	*	rs4660114	R	235328341	rs4660114	A	G	0.4705	-0.0065	0.0017	0.00017	685576	235328341	235165026	1	235165026	1	235165026	*	R	-0.42268	-3.82353
chr1:235174418:C:T	T	C	0.4504	0.0139	0.3905	0.4806	-0.0033	0.0097	0.7286	0	4.349	11	0.9586	440683	39106	401577	chr1	235174418	1	1	235174418	235174418	1	1	0.4504	396967	0.0901	1	235174418	*	rs7339903	Y	235337733	rs7339903	T	C	0.4709	-0.0064	0.0017	0.0002	685713	235337733	235174418	1	235174418	1	235174418	*	Y	-0.340206	-3.76471
chr1:235191240:C:G	C	G	0.5501	0.0142	0.5216	0.6093	0.0031	0.0096	0.749	0	4.417	11	0.9561	440683	39106	401577	chr1	235191240	1	1	235191240	235191240	1	1	0.4499	396527	0.0877	1	235191240	*	rs10157739	S	235354555	rs10157739	C	G	0.5301	0.0065	0.0017	0.00015	686287	235354555	235191240	1	235191240	1	235191240	*	S	0.322917	3.82353
chr1:235196467:A:G	A	G	0.5486	0.0137	0.5211	0.6074	0.0031	0.0096	0.7508	0	4.476	11	0.9539	440683	39106	401577	chr1	235196467	1	1	235196467	235196467	1	1	0.4514	397849	0.0863	1	235196467	*	rs10924870	R	235359782	rs10924870	A	G	0.5271	0.0065	0.0017	0.00017	686325	235359782	235196467	1	235196467	1	235196467	*	R	0.322917	3.82353
chr1:235196660:A:T	A	T	0.5506	0.0142	0.521	0.6115	0.0023	0.0097	0.8082	0	4.277	11	0.9611	440683	39106	401577	chr1	235196660	1	1	235196660	235196660	1	1	0.4494	396086	0.0905	1	235196660	*	rs12240090	W	235359975	rs12240090	A	T	0.5358	0.0065	0.0017	0.00017	685492	235359975	235196660	1	235196660	1	235196660	*	W	0.237113	3.82353
chr1:235199645:T:C	T	C	0.5485	0.0139	0.5209	0.5901	0.0032	0.0097	0.7405	0	4.162	11	0.9649	440683	39106	401577	chr1	235199645	1	1	235199645	235199645	1	1	0.4515	397937	0.0692	1	235199645	*	rs10924970	Y	235362960	rs10924970	T	C	0.5284	0.0066	0.0017	0.00012	686398	235362960	235199645	1	235199645	1	235199645	*	Y	0.329897	3.88235
chr1:235204962:T:A	A	T	0.4535	0.0146	0.3943	0.4823	-0.0036	0.0096	0.7118	0	4.123	11	0.9662	440683	39106	401577	chr1	235204962	1	1	235204962	235204962	1	1	0.4535	399699	0.088	1	235204962	*	rs3765793	W	235368277	rs3765793	A	T	0.4755	-0.0061	0.0017	0.00035	688060	235368277	235204962	1	235204962	1	235204962	*	W	-0.375	-3.58824
chr1:235266377:G:A	A	G	0.4508	0.014	0.3945	0.4798	-0.0011	0.0097	0.9095	0	4.052	11	0.9684	440683	39106	401577	chr1	235266377	1	1	235266377	235266377	1	1	0.4508	397320	0.0853	1	235266377	*	rs3856241	R	235429692	rs3856241	A	G	0.47	-0.006	0.0017	0.0005	691450	235429692	235266377	1	235266377	1	235266377	*	R	-0.113402	-3.52941
chr1:235332161:G:T	T	G	0.4591	0.0161	0.3948	0.4898	-0.0012	0.0096	0.9033	0	5.639	11	0.8963	440683	39106	401577	chr1	235332161	1	1	235332161	235332161	1	1	0.4591	404635	0.095	1	235332161	*	rs6699644	K	235495476	rs6699644	T	G	0.4811	-0.006	0.0017	0.00044	690009	235495476	235332161	1	235332161	1	235332161	*	K	-0.125	-3.52941
chr1:235340200:A:G	A	G	0.5469	0.0162	0.5149	0.6126	0.0009	0.0096	0.9287	0	4.224	11	0.9629	440683	39106	401577	chr1	235340200	1	1	235340200	235340200	1	1	0.4531	399347	0.0977	1	235340200	*	rs2789369	R	235503515	rs2789369	A	G	0.5246	0.0064	0.0017	0.00021	690099	235503515	235340200	1	235340200	1	235340200	*	R	0.09375	3.76471
chr1:235343603:G:C	C	G	0.4534	0.0163	0.3881	0.4851	-0.0004	0.0096	0.9664	0	3.919	11	0.9722	440683	39106	401577	chr1	235343603	1	1	235343603	235343603	1	1	0.4534	399611	0.097	1	235343603	*	rs2789367	S	235506918	rs2789367	C	G	0.4748	-0.0063	0.0017	0.00028	689929	235506918	235343603	1	235343603	1	235343603	*	S	-0.0416667	-3.70588
chr1:235378110:A:G	A	G	0.3462	0.0126	0.3275	0.4315	-0.0061	0.0102	0.5482	0	3.228	11	0.9874	440683	39106	401577	chr1	235378110	1	1	235378110	235378110	1	1	0.3462	305129	0.104	1	235378110	*	rs6683978	R	235541425	rs6683978	A	G	0.3563	-0.0073	0.0018	5.7e-05	685809	235541425	235378110	1	235378110	1	235378110	*	R	-0.598039	-4.05556
chr1:235399944:C:T	T	C	0.6554	0.0123	0.5828	0.6753	0.0058	0.0101	0.5662	0	2.922	11	0.9917	440683	39106	401577	chr1	235399944	1	1	235399944	235399944	1	1	0.3446	303719	0.0925	1	235399944	*	rs1416473	Y	235563259	rs1416473	T	C	0.6437	0.0077	0.0018	2e-05	691133	235563259	235399944	1	235399944	1	235399944	*	Y	0.574257	4.27778
chr1:235402000:T:C	T	C	0.3451	0.0121	0.3256	0.4175	-0.0057	0.0101	0.5729	0	3.09	11	0.9895	440683	39106	401577	chr1	235402000	1	1	235402000	235402000	1	1	0.3451	304159	0.0919	1	235402000	*	rs4659838	Y	235565315	rs4659838	T	C	0.3571	-0.0078	0.0018	1.4e-05	691259	235565315	235402000	1	235402000	1	235402000	*	Y	-0.564356	-4.33333
chr1:235411659:C:T	T	C	0.0484	0.0048	0.0376	0.0563	0.0173	0.0226	0.4432	0	4.459	10	0.9243	439739	38837	400902	chr1	235411659	1	1	235411659	235411659	0.993121	0.998319	0.0484	42566.7	0.0187	1	235411659	*	rs4659853	B	235574974	rs4659853	T	C	0.05145	0.0143	0.004	0.00035	679655	235574974	235411659	1	235411659	1	235411659	*	B	0.765487	3.575
chr1:235412006:C:T	T	C	0.5452	0.0189	0.4704	0.5747	-0.0011	0.0096	0.9102	0	4.433	11	0.9555	440683	39106	401577	chr1	235412006	1	1	235412006	235412006	1	1	0.4548	400845	0.1043	1	235412006	*	rs4659520	Y	235575321	rs4659520	T	C	0.524	0.0071	0.0017	5.1e-05	688327	235575321	235412006	1	235412006	1	235412006	*	Y	-0.114583	4.17647
chr1:235417067:A:G	A	G	0.3835	0.0106	0.3683	0.4492	-0.0002	0.0099	0.9801	0	3.328	11	0.9856	440683	39106	401577	chr1	235417067	1	1	235417067	235417067	1	1	0.3835	338004	0.0809	1	235417067	*	rs2153204	R	235580382	rs2153204	A	G	0.3951	-0.0078	0.0018	1.1e-05	690764	235580382	235417067	1	235417067	1	235417067	*	R	-0.020202	-4.33333
chr1:235417412:A:G	A	G	0.3834	0.0106	0.3684	0.4492	-0.0003	0.0099	0.9717	0	3.318	11	0.9858	440683	39106	401577	chr1	235417412	1	1	235417412	235417412	1	1	0.3834	337916	0.0808	1	235417412	*	rs2172718	R	235580727	rs2172718	A	G	0.395	-0.0078	0.0018	1.1e-05	690800	235580727	235417412	1	235417412	1	235417412	*	R	-0.030303	-4.33333
chr1:235417506:A:G	A	G	0.3834	0.0106	0.3684	0.4493	-0.0003	0.0099	0.9727	0	3.313	11	0.9859	440683	39106	401577	chr1	235417506	1	1	235417506	235417506	1	1	0.3834	337916	0.0809	1	235417506	*	rs2131923	R	235580821	rs2131923	A	G	0.395	-0.0078	0.0018	1.2e-05	690803	235580821	235417506	1	235417506	1	235417506	*	R	-0.030303	-4.33333
chr1:235423298:C:T	T	C	0.6022	0.0099	0.5398	0.6152	-0.0029	0.0098	0.7638	0	3.802	11	0.9754	440683	39106	401577	chr1	235423298	1	1	235423298	235423298	1	1	0.3978	350607	0.0754	1	235423298	*	rs903347	Y	235586613	rs903347	T	C	0.5876	0.0073	0.0017	2.7e-05	690570	235586613	235423298	1	235423298	1	235423298	*	Y	-0.295918	4.29412
chr1:235430867:A:G	A	G	0.3549	0.012	0.3355	0.4266	-0.0058	0.01	0.5631	0	3.074	11	0.9897	440683	39106	401577	chr1	235430867	1	1	235430867	235430867	1	1	0.3549	312797	0.0911	1	235430867	*	rs2291687	R	235594182	rs2291687	A	G	0.3686	-0.0082	0.0018	3.8e-06	692093	235594182	235430867	1	235430867	1	235430867	*	R	-0.58	-4.55556
chr1:235430935:A:G	A	G	0.4965	0.0155	0.4724	0.5619	0.0087	0.0095	0.3631	0	3.172	11	0.9882	440683	39106	401577	chr1	235430935	1	1	235430935	235430935	1	1	0.4965	437598	0.0895	1	235430935	*	rs2291688	R	235594250	rs2291688	A	G	0.5121	-0.006	0.0017	0.00041	692328	235594250	235430935	1	235430935	1	235430935	*	R	0.915789	-3.52941
chr1:235433937:T:G	T	G	0.4794	0.0176	0.4488	0.5493	0.0048	0.0096	0.612	0	3.544	11	0.9814	440683	39106	401577	chr1	235433937	1	1	235433937	235433937	1	1	0.4794	422527	0.1005	1	235433937	*	rs12405889	K	235597252	rs12405889	T	G	0.4966	-0.0067	0.0017	9.3e-05	692442	235597252	235433937	1	235433937	1	235433937	*	K	0.5	-3.94118
chr1:235436814:T:C	T	C	0.461	0.0143	0.4386	0.4992	0.0086	0.0095	0.3671	0	2.943	11	0.9915	440683	39106	401577	chr1	235436814	1	1	235436814	235436814	1	1	0.461	406310	0.0606	1	235436814	*	rs6429082	Y	235600129	rs6429082	T	C	0.4768	-0.0064	0.0016	8.1e-05	793394	235600129	235436814	1	235436814	1	235436814	*	Y	0.905263	-4
chr1:235438643:G:T	T	G	0.6413	0.0102	0.576	0.6569	-0.0017	0.01	0.8626	0	3.11	11	0.9892	440683	39106	401577	chr1	235438643	1	1	235438643	235438643	1	1	0.3587	316146	0.0809	1	235438643	*	rs3819974	B	235601958	rs3819974	T	G	0.6348	0.0071	0.0018	5.9e-05	690782	235601958	235438643	1	235438643	1	235438643	*	B	-0.17	3.94444
chr1:235439089:G:A	A	G	0.6334	0.0098	0.5674	0.6463	-0.0033	0.0099	0.7432	0	3.235	11	0.9872	440683	39106	401577	chr1	235439089	1	1	235439089	235439089	1	1	0.3666	323109	0.0789	1	235439089	*	rs2270538	V	235602404	rs2270538	A	G	0.6246	0.0076	0.0018	2.4e-05	690430	235602404	235439089	1	235439089	1	235439089	*	V	-0.333333	4.22222
chr1:235457718:G:A	A	G	0.523	0.0162	0.4551	0.5478	-0.0117	0.0095	0.2176	0	2.995	11	0.9908	440683	39106	401577	chr1	235457718	1	1	235457718	235457718	1	1	0.477	420412	0.0927	1	235457718	*	rs704710	R	235621026	rs704710	A	G	0.5081	0.0061	0.0017	0.0004	689750	235621026	235457718	1	235457718	1	235457718	*	R	-1.23158	3.58824
chr1:235468781:C:T	T	C	0.6586	0.0112	0.5824	0.6765	0.0013	0.0101	0.8984	0	3.753	11	0.9766	440683	39106	401577	chr1	235468781	1	1	235468781	235468781	1	1	0.3414	300898	0.0941	1	235468781	*	rs704714	Y	235632094	rs704714	T	C	0.6489	0.0076	0.0018	2.3e-05	691523	235632094	235468781	1	235468781	1	235468781	*	Y	0.128713	4.22222
chr1:235479043:G:A	A	G	0.6578	0.0111	0.58	0.6749	0.0011	0.0101	0.91	0	3.695	11	0.978	440683	39106	401577	chr1	235479043	1	1	235479043	235479043	1	1	0.3422	301603	0.0949	1	235479043	*	rs167092	R	235642359	rs167092	A	G	0.6472	0.0077	0.0018	1.9e-05	691601	235642359	235479043	1	235479043	1	235479043	*	R	0.108911	4.27778
chr1:235480984:T:C	T	C	0.3408	0.0125	0.3186	0.4181	-0.0015	0.0101	0.882	0	3.816	11	0.975	440683	39106	401577	chr1	235480984	1	1	235480984	235480984	1	1	0.3408	300370	0.0995	1	235480984	*	rs291384	Y	235644300	rs291384	T	C	0.3511	-0.0076	0.0018	2.6e-05	691532	235644300	235480984	1	235480984	1	235480984	*	Y	-0.148515	-4.22222
chr1:235481763:T:C	T	C	0.8603	0.0092	0.8416	0.8834	-0.0043	0.0138	0.7537	0	7.294	11	0.7748	440683	39106	401577	chr1	235481763	1	1	235481763	235481763	1	1	0.1397	123127	0.0418	1	235481763	*	rs10925824	Y	235645079	rs10925824	T	C	0.8655	-0.0108	0.0026	3.5e-05	691618	235645079	235481763	1	235481763	1	235481763	*	Y	-0.311594	-4.15385
chr1:235483734:T:C	T	C	0.3408	0.0082	0.3239	0.4185	-0.0017	0.0101	0.8691	0	3.448	11	0.9834	440683	39106	401577	chr1	235483734	1	1	235483734	235483734	1	1	0.3408	300370	0.0946	1	235483734	*	rs291386	Y	235647050	rs291386	T	C	0.3513	-0.0076	0.0017	8.9e-06	794352	235647050	235483734	1	235483734	1	235483734	*	Y	-0.168317	-4.47059
chr1:235486186:G:A	A	G	0.659	0.0113	0.5818	0.6768	0.0012	0.0101	0.9085	0	3.889	11	0.9731	440683	39106	401577	chr1	235486186	1	1	235486186	235486186	1	1	0.341	300546	0.095	1	235486186	*	rs210037	R	235649501	rs210037	A	G	0.6489	0.0077	0.0018	2.2e-05	688733	235649501	235486186	1	235486186	1	235486186	*	R	0.118812	4.27778
chr1:235495547:A:T	A	T	0.8581	0.0098	0.8398	0.8812	-0.0022	0.015	0.8851	0	1.247	6	0.9745	90278	34921	55357	chr1	235495547	1	1	235495547	235495547	0.892983	0.137849	0.1419	25620.9	0.0414	1	235495547	*	rs11803123	W	235658857	rs11803123	A	T	0.8667	-0.011	0.0026	2.2e-05	690260	235658857	235495547	1	235495547	1	235495547	*	W	-0.146667	-4.23077
chr1:235500560:C:G	C	G	0.3417	0.0113	0.3237	0.4187	-0.0005	0.0101	0.9577	0	4.188	11	0.9641	440683	39106	401577	chr1	235500560	1	1	235500560	235500560	1	1	0.3417	301163	0.095	1	235500560	*	rs291344	S	235663860	rs291344	C	G	0.3512	-0.0076	0.0018	2e-05	691532	235663860	235500560	1	235500560	1	235500560	*	S	-0.049505	-4.22222
chr1:235501194:T:C	T	C	0.8604	0.0094	0.8412	0.8833	-0.0038	0.0138	0.7826	0	7.313	11	0.7732	440683	39106	401577	chr1	235501194	1	1	235501194	235501194	1	1	0.1396	123039	0.0421	1	235501194	*	rs4659905	Y	235664494	rs4659905	T	C	0.8652	-0.0108	0.0027	5.3e-05	629007	235664494	235501194	1	235501194	1	235501194	*	Y	-0.275362	-4
chr1:235506685:A:G	A	G	0.3414	0.0113	0.3233	0.4183	0	0.0101	0.9992	0	4.126	11	0.9661	440683	39106	401577	chr1	235506685	1	1	235506685	235506685	1	1	0.3414	300898	0.095	1	235506685	*	rs704722	R	235669988	rs704722	A	G	0.3514	-0.0077	0.0018	1.8e-05	691015	235669988	235506685	1	235506685	1	235506685	*	R	0	-4.27778
chr1:235508684:G:A	A	G	0.6585	0.0114	0.5817	0.6768	0.0002	0.0101	0.9838	0	4.23	11	0.9627	440683	39106	401577	chr1	235508684	1	1	235508684	235508684	1	1	0.3415	300986	0.0951	1	235508684	*	rs834198	R	235671987	rs834198	A	G	0.6484	0.0078	0.0018	1.5e-05	691018	235671987	235508684	1	235508684	1	235508684	*	R	0.019802	4.33333
chr1:235510252:A:G	A	G	0.8601	0.0035	0.8533	0.8761	0.0009	0.0137	0.9462	0	7.226	11	0.7805	440683	39106	401577	chr1	235510252	1	1	235510252	235510252	1	1	0.1399	123303	0.0228	1	235510252	*	rs10925876	R	235673555	rs10925876	A	G	0.8592	-0.0113	0.0025	4.8e-06	690166	235673555	235510252	1	235510252	1	235510252	*	R	0.0656934	-4.52
chr1:235511076:T:C	T	C	0.3413	0.0113	0.3235	0.4189	0.0008	0.0101	0.9347	0	4.247	11	0.9621	440683	39106	401577	chr1	235511076	1	1	235511076	235511076	1	1	0.3413	300810	0.0954	1	235511076	*	rs291340	Y	235674379	rs291340	T	C	0.3518	-0.0079	0.0018	1.3e-05	691107	235674379	235511076	1	235511076	1	235511076	*	Y	0.0792079	-4.38889
chr1:235515448:A:G	A	G	0.8793	0.004	0.869	0.8936	0.0086	0.0146	0.5557	0	5.943	11	0.8771	440683	39106	401577	chr1	235515448	1	1	235515448	235515448	1	1	0.1207	106381	0.0246	1	235515448	*	rs1998348	R	235678750	rs1998348	A	G	0.8803	-0.0124	0.0027	3.1e-06	691907	235678750	235515448	1	235515448	1	235515448	*	R	0.589041	-4.59259
chr1:235516355:T:A	A	T	0.1207	0.0041	0.1064	0.1312	-0.0087	0.0146	0.5504	0	6.036	11	0.871	440683	39106	401577	chr1	235516355	1	1	235516355	235516355	1	1	0.1207	106381	0.0248	1	235516355	*	rs2150205	W	235679653	rs2150205	A	T	0.1192	0.0125	0.0027	2.7e-06	680166	235679653	235516355	1	235516355	1	235516355	*	W	-0.59589	4.62963
chr1:235516392:C:A	A	C	0.6462	0.0109	0.5685	0.6635	-0.0046	0.01	0.6474	0	3.481	11	0.9827	440683	39106	401577	chr1	235516392	1	1	235516392	235516392	1	1	0.3538	311827	0.095	1	235516392	*	rs390539	M	235679690	rs390539	A	C	0.6366	0.0075	0.0018	2.5e-05	691790	235679690	235516392	1	235516392	1	235516392	*	M	-0.46	4.16667
chr1:235517164:A:G	A	G	0.8792	0.004	0.869	0.8936	0.0087	0.0146	0.5535	0	5.998	11	0.8735	440683	39106	401577	chr1	235517164	1	1	235517164	235517164	1	1	0.1208	106469	0.0246	1	235517164	*	rs4659540	R	235680462	rs4659540	A	G	0.8804	-0.0124	0.0027	2.9e-06	691889	235680462	235517164	1	235517164	1	235517164	*	R	0.59589	-4.59259
chr1:235517287:T:C	T	C	0.3412	0.0113	0.3232	0.4184	0.001	0.0101	0.9199	0	4.235	11	0.9625	440683	39106	401577	chr1	235517287	1	1	235517287	235517287	1	1	0.3412	300722	0.0952	1	235517287	*	rs453315	Y	235680585	rs453315	T	C	0.3508	-0.0079	0.0018	1.4e-05	691074	235680585	235517287	1	235517287	1	235517287	*	Y	0.0990099	-4.38889
chr1:235517794:G:T	T	G	0.1207	0.004	0.1064	0.131	-0.0087	0.0146	0.5528	0	5.742	11	0.89	440683	39106	401577	chr1	235517794	1	1	235517794	235517794	1	1	0.1207	106381	0.0246	1	235517794	*	rs6667263	K	235681092	rs6667263	T	G	0.1196	0.0125	0.0027	2.5e-06	692039	235681092	235517794	1	235517794	1	235517794	*	K	-0.59589	4.62963
chr1:235521535:G:A	A	G	0.1206	0.0041	0.1027	0.1309	-0.0088	0.0146	0.5472	0	5.817	11	0.8853	440683	39106	401577	chr1	235521535	1	1	235521535	235521535	1	1	0.1206	106293	0.0282	1	235521535	*	rs10925893	R	235684842	rs10925893	A	G	0.1197	0.0126	0.0027	2.1e-06	680247	235684842	235521535	1	235521535	1	235521535	*	R	-0.60274	4.66667
chr1:235521691:G:T	T	G	0.1207	0.0041	0.1028	0.131	-0.0087	0.0146	0.5538	0	5.838	11	0.884	440683	39106	401577	chr1	235521691	1	1	235521691	235521691	1	1	0.1207	106381	0.0282	1	235521691	*	rs10925894	K	235684998	rs10925894	T	G	0.1197	0.0127	0.0029	1e-05	674326	235684998	235521691	1	235521691	1	235521691	*	K	-0.59589	4.37931
chr1:235524742:G:A	A	G	0.6361	0.0122	0.5514	0.6526	-0.0109	0.0099	0.2697	0	6.619	11	0.8291	440683	39106	401577	chr1	235524742	1	1	235524742	235524742	1	1	0.3639	320729	0.1012	1	235524742	*	rs291365	R	235688043	rs291365	A	G	0.6247	0.0073	0.0018	3.3e-05	692587	235688043	235524742	1	235524742	1	235524742	*	R	-1.10101	4.05556
chr1:235529741:G:A	A	G	0.6325	0.0109	0.5519	0.6481	-0.01	0.0099	0.3154	0	6.637	11	0.8277	440683	39106	401577	chr1	235529741	1	1	235529741	235529741	1	1	0.3675	323902	0.0962	1	235529741	*	rs291370	R	235693041	rs291370	A	G	0.6239	0.0073	0.0018	3.8e-05	691545	235693041	235529741	1	235529741	1	235529741	*	R	-1.0101	4.05556
chr1:235529805:G:C	C	G	0.6327	0.0109	0.5521	0.6483	-0.0104	0.0099	0.2964	0	6.654	11	0.8264	440683	39106	401577	chr1	235529805	1	1	235529805	235529805	1	1	0.3673	323726	0.0962	1	235529805	*	rs291371	S	235693105	rs291371	C	G	0.6239	0.0073	0.0018	3.8e-05	691227	235693105	235529805	1	235529805	1	235529805	*	S	-1.05051	4.05556
chr1:235531886:G:A	A	G	0.6681	0.0136	0.5829	0.6898	0.0021	0.0102	0.8378	0	5.671	11	0.8944	440683	39106	401577	chr1	235531886	1	1	235531886	235531886	1	1	0.3319	292525	0.1069	1	235531886	*	rs291377	R	235695186	rs291377	A	G	0.6596	0.0076	0.0018	2.6e-05	691276	235695186	235531886	1	235531886	1	235531886	*	R	0.205882	4.22222
chr1:235532499:A:G	A	G	0.8642	0.0034	0.8581	0.8801	0.0047	0.014	0.7389	0	5.618	11	0.8976	440683	39106	401577	chr1	235532499	1	1	235532499	235532499	1	1	0.1358	119690	0.022	1	235532499	*	rs2492767	R	235695799	rs2492767	A	G	0.8634	-0.0132	0.0029	4.5e-06	584668	235695799	235532499	1	235532499	1	235532499	*	R	0.335714	-4.55172
chr1:235532855:A:C	A	C	0.865	0.0032	0.8597	0.8808	0.0042	0.014	0.7647	0	5.436	11	0.9082	440683	39106	401577	chr1	235532855	1	1	235532855	235532855	1	1	0.135	118984	0.0211	1	235532855	*	rs382584	M	235696155	rs382584	A	C	0.8636	-0.0133	0.0029	3.4e-06	587545	235696155	235532855	1	235532855	1	235532855	*	M	0.3	-4.58621
chr1:235536285:C:T	T	C	0.1305	0.0036	0.1181	0.1393	-0.0066	0.0142	0.6402	0	4.098	11	0.967	440683	39106	401577	chr1	235536285	1	1	235536285	235536285	1	1	0.1305	115018	0.0212	1	235536285	*	rs10925942	Y	235699585	rs10925942	T	C	0.1348	0.0136	0.0026	1.2e-07	690495	235699585	235536285	1	235536285	1	235536285	*	Y	-0.464789	5.23077
chr1:235536723:T:G	T	G	0.8696	0.0035	0.8619	0.8824	0.0078	0.0142	0.5816	0	3.982	11	0.9704	440683	39106	401577	chr1	235536723	1	1	235536723	235536723	1	1	0.1304	114930	0.0205	1	235536723	*	rs1874129	K	235700023	rs1874129	T	G	0.8656	-0.0137	0.0026	1.1e-07	678722	235700023	235536723	1	235536723	1	235536723	*	K	0.549296	-5.26923
chr1:235538014:C:T	T	C	0.1435	0.0035	0.1308	0.1546	0.0026	0.0137	0.8513	0	4.518	11	0.9522	440683	39106	401577	chr1	235538014	1	1	235538014	235538014	1	1	0.1435	126476	0.0238	1	235538014	*	rs12401387	Y	235701314	rs12401387	T	C	0.1441	0.0125	0.0025	4.4e-07	690591	235701314	235538014	1	235538014	1	235538014	*	Y	0.189781	5
chr1:235538183:T:C	T	C	0.8173	0.0063	0.8033	0.8326	-0.0007	0.0125	0.9576	0	4.853	11	0.9381	440683	39106	401577	chr1	235538183	1	1	235538183	235538183	1	1	0.1827	161026	0.0293	1	235538183	*	rs12402190	Y	235701483	rs12402190	T	C	0.819	-0.01	0.0025	7.8e-05	652678	235701483	235538183	1	235538183	1	235538183	*	Y	-0.056	-4
chr1:235538432:C:T	T	C	0.1302	0.0036	0.1175	0.1375	-0.0066	0.0142	0.6435	0	3.876	11	0.9734	440683	39106	401577	chr1	235538432	1	1	235538432	235538432	1	1	0.1302	114754	0.02	1	235538432	*	rs12401438	Y	235701732	rs12401438	T	C	0.1327	0.0135	0.0026	1.5e-07	690915	235701732	235538432	1	235538432	1	235538432	*	Y	-0.464789	5.19231
chr1:235538564:G:C	C	G	0.1447	0.0042	0.1343	0.1593	0.0027	0.0136	0.8425	0	4.982	11	0.932	440683	39106	401577	chr1	235538564	1	1	235538564	235538564	1	1	0.1447	127534	0.025	1	235538564	*	rs10802790	S	235701864	rs10802790	C	G	0.145	0.0123	0.0025	6.8e-07	679230	235701864	235538564	1	235538564	1	235538564	*	S	0.198529	4.92
chr1:235539412:C:T	T	C	0.1689	0.0051	0.1518	0.1774	0.0098	0.0128	0.442	0	9.385	11	0.5864	440683	39106	401577	chr1	235539412	1	1	235539412	235539412	1	1	0.1689	148863	0.0256	1	235539412	*	rs12045834	Y	235702712	rs12045834	T	C	0.1696	0.0106	0.0023	6.5e-06	692544	235702712	235539412	1	235539412	1	235539412	*	Y	0.765625	4.6087
chr1:235539720:C:T	T	C	0.1448	0.0043	0.1338	0.1585	0.0022	0.0136	0.8703	0	5.041	11	0.9292	440683	39106	401577	chr1	235539720	1	1	235539720	235539720	1	1	0.1448	127622	0.0247	1	235539720	*	rs16832331	Y	235703020	rs16832331	T	C	0.1449	0.0122	0.0025	8.1e-07	691570	235703020	235539720	1	235539720	1	235539720	*	Y	0.161765	4.88
chr1:235541701:G:T	T	G	0.6414	0.0155	0.5644	0.6708	-0.0111	0.01	0.2706	0	5.325	11	0.9144	440683	39106	401577	chr1	235541701	1	1	235541701	235541701	1	1	0.3586	316058	0.1064	1	235541701	*	rs2131922	K	235705001	rs2131922	T	G	0.6405	0.0064	0.0018	0.00037	691990	235705001	235541701	1	235541701	1	235541701	*	K	-1.11	3.55556
chr1:235544339:T:G	T	G	0.9242	0.0069	0.9105	0.9489	0.0206	0.0182	0.2586	0	9.477	11	0.578	440683	39106	401577	chr1	235544339	1	1	235544339	235544339	1	1	0.0758	66807.5	0.0384	1	235544339	*	rs10925961	K	235707639	rs10925961	T	G	0.923	-0.0126	0.0034	0.00018	679756	235707639	235544339	1	235544339	1	235544339	*	K	1.13187	-3.70588
chr1:235544630:G:A	A	G	0.075	0.007	0.051	0.089	-0.0195	0.0183	0.2865	0	8.77	11	0.6432	440683	39106	401577	chr1	235544630	1	1	235544630	235544630	1	1	0.075	66102.4	0.038	1	235544630	*	rs10925963	R	235707930	rs10925963	A	G	0.07659	0.0128	0.0034	0.00015	680235	235707930	235544630	1	235544630	1	235544630	*	R	-1.06557	3.76471
chr1:235545143:C:A	A	C	0.6621	0.0127	0.589	0.6826	-0.0025	0.0102	0.8095	0	10.605	11	0.4769	440683	39106	401577	chr1	235545143	1	1	235545143	235545143	1	1	0.3379	297814	0.0936	1	235545143	*	rs10925965	M	235708443	rs10925965	A	C	0.6579	0.0064	0.0018	0.00043	690546	235708443	235545143	1	235545143	1	235545143	*	M	-0.245098	3.55556
chr1:235545238:T:C	T	C	0.9227	0.0067	0.9092	0.9477	0.0255	0.018	0.1569	0	7.088	11	0.7919	440683	39106	401577	chr1	235545238	1	1	235545238	235545238	1	1	0.0773	68129.6	0.0385	1	235545238	*	rs12746334	Y	235708538	rs12746334	T	C	0.92283	-0.013	0.0033	8.9e-05	680726	235708538	235545238	1	235545238	1	235545238	*	Y	1.41667	-3.93939
chr1:235545339:A:G	A	G	0.9226	0.0068	0.9089	0.9475	0.0251	0.018	0.1629	0	6.841	11	0.8118	440683	39106	401577	chr1	235545339	1	1	235545339	235545339	1	1	0.0774	68217.7	0.0386	1	235545339	*	rs11577962	R	235708639	rs11577962	A	G	0.92323	-0.0129	0.0033	9.7e-05	680873	235708639	235545339	1	235545339	1	235545339	*	R	1.39444	-3.90909
chr1:237290031:A:G	A	G	0.3849	0.0104	0.3638	0.4085	0.0147	0.0102	0.1474	34.4	15.242	10	0.1235	434212	38741	395471	chr1	237290031	1	1	237290031	237290031	0.990666	0.984795	0.3849	334256	0.0447	1	237290031	*	rs1421210	R	237453331	rs1421210	A	G	0.3835	0.0063	0.0018	0.00048	673035	237453331	237290031	1	237290031	1	237290031	*	R	1.44118	3.5
chr1:237291286:A:C	A	C	0.3827	0.0112	0.3589	0.4056	0.0138	0.0101	0.175	28.7	14.033	10	0.1715	434212	38741	395471	chr1	237291286	1	1	237291286	237291286	0.990666	0.984795	0.3827	332346	0.0467	1	237291286	*	rs6694083	M	237454586	rs6694083	A	C	0.3831	0.0066	0.0018	0.00023	682394	237454586	237291286	1	237291286	1	237291286	*	M	1.36634	3.66667
chr1:237293880:T:C	T	C	0.6598	0.017	0.6194	0.72	-0.0148	0.0103	0.1503	33.6	15.059	10	0.1299	434212	38741	395471	chr1	237293880	1	1	237293880	237293880	0.990666	0.984795	0.3402	295438	0.1006	1	237293880	*	rs2111737	Y	237457180	rs2111737	T	C	0.6406	-0.0065	0.0018	0.00036	690389	237457180	237293880	1	237293880	1	237293880	*	Y	-1.43689	-3.61111
chr1:237294281:C:T	T	C	0.3404	0.0171	0.2812	0.3807	0.0148	0.0102	0.1482	34.1	15.174	10	0.1258	434212	38741	395471	chr1	237294281	1	1	237294281	237294281	0.990666	0.984795	0.3404	295612	0.0995	1	237294281	*	rs2891874	Y	237457581	rs2891874	T	C	0.3606	0.0063	0.0018	0.00046	690353	237457581	237294281	1	237294281	1	237294281	*	Y	1.45098	3.5
chr1:237294375:A:G	A	G	0.6593	0.017	0.6192	0.7182	-0.0149	0.0102	0.1464	34.5	15.274	10	0.1224	434212	38741	395471	chr1	237294375	1	1	237294375	237294375	0.990666	0.984795	0.3407	295872	0.099	1	237294375	*	rs10754596	R	237457675	rs10754596	A	G	0.6401	-0.0064	0.0018	0.00039	690628	237457675	237294375	1	237294375	1	237294375	*	R	-1.46078	-3.55556
chr1:237294670:C:T	T	C	0.4867	0.0072	0.4625	0.5133	-0.0152	0.0099	0.1249	0	6.453	10	0.7759	434212	38741	395471	chr1	237294670	1	1	237294670	237294670	0.990666	0.984795	0.4867	422662	0.0508	1	237294670	*	rs1345496	Y	237457970	rs1345496	T	C	0.4939	-0.0073	0.0018	3.4e-05	684427	237457970	237294670	1	237294670	1	237294670	*	Y	-1.53535	-4.05556
chr1:237295662:C:G	C	G	0.659	0.0168	0.6192	0.7188	-0.0149	0.0102	0.1459	35.6	15.529	10	0.1139	434212	38741	395471	chr1	237295662	1	1	237295662	237295662	0.990666	0.984795	0.341	296133	0.0996	1	237295662	*	rs992147	B	237458962	rs992147	C	G	0.6395	-0.0065	0.0018	0.00031	689992	237458962	237295662	1	237295662	1	237295662	*	B	-1.46078	-3.61111
chr1:237299789:T:A	A	T	0.3426	0.017	0.2805	0.3828	0.0157	0.0102	0.1242	34.9	15.36	10	0.1195	434212	38741	395471	chr1	237299789	1	1	237299789	237299789	0.990666	0.984795	0.3426	297522	0.1023	1	237299789	*	rs10754598	W	237463089	rs10754598	A	T	0.3621	0.0065	0.0018	0.00029	690824	237463089	237299789	1	237299789	1	237299789	*	W	1.53922	3.61111
chr1:237300099:C:T	T	C	0.3484	0.0171	0.3156	0.3901	0.0143	0.0102	0.1604	28.7	14.034	10	0.1714	434212	38741	395471	chr1	237300099	1	1	237300099	237300099	0.990666	0.984795	0.3484	302559	0.0745	1	237300099	*	rs16835116	Y	237463399	rs16835116	T	C	0.3641	0.0066	0.0018	0.00023	691086	237463399	237300099	1	237300099	1	237300099	*	Y	1.40196	3.66667
chr1:237301148:G:A	A	G	0.4133	0.0108	0.3549	0.4323	0.0158	0.0098	0.1085	0	9.11	10	0.5217	434212	38741	395471	chr1	237301148	1	1	237301148	237301148	0.990666	0.984795	0.4133	358920	0.0774	1	237301148	*	rs2058933	R	237464448	rs2058933	A	G	0.4246	0.0081	0.0017	3.1e-06	689801	237464448	237301148	1	237301148	1	237301148	*	R	1.61224	4.76471
chr1:237304352:A:G	A	G	0.6908	0.0143	0.666	0.7488	-0.0115	0.0105	0.2721	28.1	13.908	10	0.1772	434212	38741	395471	chr1	237304352	1	1	237304352	237304352	0.990666	0.984795	0.3092	268517	0.0828	1	237304352	*	rs12029451	R	237467652	rs12029451	A	G	0.6704	-0.0064	0.0018	0.00046	690140	237467652	237304352	1	237304352	1	237304352	*	R	-1.09524	-3.55556
chr1:237306004:A:C	A	C	0.6525	0.0161	0.6147	0.7164	-0.0139	0.0101	0.1699	28.5	13.994	10	0.1733	434212	38741	395471	chr1	237306004	1	1	237306004	237306004	0.990666	0.984795	0.3475	301777	0.1017	1	237306004	*	rs10737814	M	237469304	rs10737814	A	C	0.6379	-0.0067	0.0018	0.00018	689085	237469304	237306004	1	237306004	1	237306004	*	M	-1.37624	-3.72222
chr1:237307781:T:C	T	C	0.6339	0.0149	0.6014	0.6929	-0.0122	0.01	0.2246	17.1	12.069	10	0.2805	434212	38741	395471	chr1	237307781	1	1	237307781	237307781	0.990666	0.984795	0.3661	317930	0.0915	1	237307781	*	rs10802600	Y	237471081	rs10802600	T	C	0.6193	-0.0072	0.0018	7e-05	683986	237471081	237307781	1	237307781	1	237307781	*	Y	-1.22	-4
chr1:237310176:G:C	C	G	0.3347	0.0113	0.279	0.3558	0.0083	0.0102	0.4184	1	10.102	10	0.4316	434212	38741	395471	chr1	237310176	1	1	237310176	237310176	0.990666	0.984795	0.3347	290662	0.0768	1	237310176	*	rs11582513	S	237473476	rs11582513	C	G	0.3507	0.007	0.0018	0.00012	683664	237473476	237310176	1	237310176	1	237310176	*	S	0.813725	3.88889
chr1:237310934:G:A	A	G	0.3347	0.0113	0.2771	0.3558	0.0082	0.0102	0.4252	2.1	10.219	10	0.4215	434212	38741	395471	chr1	237310934	1	1	237310934	237310934	0.990666	0.984795	0.3347	290662	0.0787	1	237310934	*	rs954579	R	237474234	rs954579	A	G	0.3508	0.0068	0.0018	0.00014	691178	237474234	237310934	1	237310934	1	237310934	*	R	0.803922	3.77778
chr1:237316088:A:G	A	G	0.658	0.0105	0.6372	0.7127	-0.0081	0.0102	0.426	15.2	11.793	10	0.2992	434212	38741	395471	chr1	237316088	1	1	237316088	237316088	0.990666	0.984795	0.342	297001	0.0755	1	237316088	*	rs2543036	R	237479388	rs2543036	A	G	0.6442	-0.0069	0.0018	0.00012	691327	237479388	237316088	1	237316088	1	237316088	*	R	-0.794118	-3.83333
chr1:237323479:C:A	A	C	0.3913	0.0124	0.3652	0.4207	0.0174	0.0099	0.08056	0	8.007	10	0.6282	434212	38741	395471	chr1	237323479	1	1	237323479	237323479	0.990666	0.984795	0.3913	339814	0.0555	1	237323479	*	rs974893	M	237486779	rs974893	A	C	0.4063	0.0072	0.0018	3.9e-05	691089	237486779	237323479	1	237323479	1	237323479	*	M	1.75758	4
chr1:237323645:T:C	T	C	0.6512	0.017	0.61	0.7159	-0.0148	0.0102	0.1441	31.6	14.623	10	0.1464	434212	38741	395471	chr1	237323645	1	1	237323645	237323645	0.990666	0.984795	0.3488	302906	0.1059	1	237323645	*	rs974892	Y	237486945	rs974892	T	C	0.6356	-0.0063	0.0018	0.00041	691225	237486945	237323645	1	237323645	1	237323645	*	Y	-1.45098	-3.5
chr1:237323701:G:C	C	G	0.3943	0.0139	0.3323	0.4243	0.0176	0.0099	0.0776	0	8.692	10	0.5615	434212	38741	395471	chr1	237323701	1	1	237323701	237323701	0.990666	0.984795	0.3943	342420	0.092	1	237323701	*	rs2787105	S	237487001	rs2787105	C	G	0.4079	0.0075	0.0018	2e-05	690216	237487001	237323701	1	237323701	1	237323701	*	S	1.77778	4.16667
chr1:237324378:A:C	A	C	0.6047	0.0131	0.5757	0.665	-0.0173	0.0099	0.08216	0	8.756	10	0.5554	434212	38741	395471	chr1	237324378	1	1	237324378	237324378	0.990666	0.984795	0.3953	343288	0.0893	1	237324378	*	rs1362840	M	237487678	rs1362840	A	C	0.5923	-0.0076	0.0018	1.6e-05	689675	237487678	237324378	1	237324378	1	237324378	*	M	-1.74747	-4.22222
chr1:238789009:A:G	A	G	0.8619	0.0071	0.8341	0.8796	-0.0156	0.0148	0.2933	39.4	16.506	10	0.08605	99796	36659	63137	chr1	238789009	1	1	238789009	238789009	0.937426	0.157223	0.1381	27563.7	0.0455	1	238789009	*	rs6693951	R	238952309	rs6693951	A	G	0.8565	0.0094	0.0025	0.00021	686720	238952309	238789009	1	238789009	1	238789009	*	R	-1.05405	3.76
chr1:238793516:G:C	C	G	0.1372	0.0066	0.1201	0.1623	0.0157	0.0149	0.2919	37.9	16.11	10	0.09653	99796	36659	63137	chr1	238793516	1	1	238793516	238793516	0.937426	0.157223	0.1372	27384	0.0422	1	238793516	*	rs6429103	S	238956816	rs6429103	C	G	0.14	-0.0094	0.0025	0.00023	686647	238956816	238793516	1	238793516	1	238793516	*	S	1.05369	-3.76
chr1:238794401:A:C	A	C	0.862	0.0069	0.835	0.8797	-0.0137	0.0148	0.3544	38.8	16.334	10	0.09047	99796	36659	63137	chr1	238794401	1	1	238794401	238794401	0.937426	0.157223	0.138	27543.7	0.0447	1	238794401	*	rs12136776	M	238957701	rs12136776	A	C	0.8604	0.009	0.0025	0.00039	686620	238957701	238794401	1	238794401	1	238794401	*	M	-0.925676	3.6
chr1:240189490:T:G	T	G	0.407	0.0142	0.3829	0.5077	0.0139	0.0103	0.1763	0	4.604	10	0.916	99796	36659	63137	chr1	240189490	1	1	240189490	240189490	0.937426	0.157223	0.407	81233.9	0.1248	1	240189490	*	rs1341815	K	240352790	rs1341815	T	G	0.3968	0.0065	0.0018	0.00022	691450	240352790	240189490	1	240189490	1	240189490	*	K	1.34951	3.61111
chr1:240190769:G:T	T	G	0.5942	0.0147	0.4908	0.618	-0.0147	0.0102	0.1502	0	4.31	10	0.9323	99796	36659	63137	chr1	240190769	1	1	240190769	240190769	0.937426	0.157223	0.4058	80994.4	0.1272	1	240190769	*	rs2124724	K	240354069	rs2124724	T	G	0.6017	-0.0065	0.0018	0.00021	692037	240354069	240190769	1	240190769	1	240190769	*	K	-1.44118	-3.61111
chr1:240276350:T:G	T	G	0.6011	0.0087	0.5832	0.6472	-0.0114	0.0103	0.2719	14.3	11.672	10	0.3076	99796	36659	63137	chr1	240276350	1	1	240276350	240276350	0.937426	0.157223	0.3989	79617.2	0.064	1	240276350	*	rs10926195	D	240439650	rs10926195	T	G	0.5997	-0.0067	0.0018	0.00016	680968	240439650	240276350	1	240276350	1	240276350	*	D	-1.1068	-3.72222
chr1:240276417:C:T	T	C	0.3989	0.0087	0.3528	0.4167	0.0112	0.0103	0.2777	14.2	11.657	10	0.3087	99796	36659	63137	chr1	240276417	1	1	240276417	240276417	0.937426	0.157223	0.3989	79617.2	0.0639	1	240276417	*	rs4659953	Y	240439717	rs4659953	T	C	0.4015	0.0063	0.0018	0.00033	680939	240439717	240276417	1	240276417	1	240276417	*	Y	1.08738	3.5
chr1:240279517:T:C	T	C	0.5986	0.008	0.5822	0.6466	-0.0114	0.0103	0.2676	17.6	12.131	10	0.2764	99796	36659	63137	chr1	240279517	1	1	240279517	240279517	0.937426	0.157223	0.4014	80116.2	0.0644	1	240279517	*	rs10495462	Y	240442817	rs10495462	T	C	0.5979	-0.0068	0.0018	0.00013	680091	240442817	240279517	1	240279517	1	240279517	*	Y	-1.1068	-3.77778
chr1:241100916:A:G	A	G	0.8679	0.0038	0.8604	0.884	0.0099	0.0151	0.5131	34.4	15.239	10	0.1236	99796	36659	63137	chr1	241100916	1	1	241100916	241100916	0.937426	0.157223	0.1321	26366.1	0.0236	1	241100916	*	rs12086317	R	241264216	rs12086317	A	G	0.8652	-0.0106	0.0027	6.9e-05	625230	241264216	241100916	1	241100916	1	241100916	*	R	0.655629	-3.92593
chr1:241174127:C:G	C	G	0.7411	0.0078	0.7235	0.7501	0.0078	0.0117	0.5047	5.9	10.622	10	0.3877	99796	36659	63137	chr1	241174127	1	1	241174127	241174127	0.937426	0.157223	0.2589	51674.4	0.0266	1	241174127	*	rs7545275	B	241337427	rs7545275	C	G	0.7375	-0.0076	0.0021	0.00022	660921	241337427	241174127	1	241174127	1	241174127	*	B	0.666667	-3.61905
chr1:241178991:C:T	T	C	0.2597	0.0066	0.25	0.2747	-0.0025	0.0115	0.8305	17.3	12.091	10	0.279	99796	36659	63137	chr1	241178991	1	1	241178991	241178991	0.937426	0.157223	0.2597	51834	0.0247	1	241178991	*	rs4391653	Y	241342291	rs4391653	T	C	0.2625	0.0077	0.0019	8.6e-05	691544	241342291	241178991	1	241178991	1	241178991	*	Y	-0.217391	4.05263
chr1:241343371:T:A	A	T	0.0719	0.0034	0.0645	0.0789	-0.0236	0.0197	0.2305	7.4	10.797	10	0.3736	99796	36659	63137	chr1	241343371	1	1	241343371	241343371	0.937426	0.157223	0.0719	14350.7	0.0144	1	241343371	*	rs12075823	H	241506671	rs12075823	A	T	0.0725	0.0136	0.0034	5.7e-05	689141	241506671	241343371	1	241343371	1	241343371	*	H	-1.19797	4
chr1:241343947:G:A	A	G	0.0732	0.0034	0.066	0.08	-0.022	0.0194	0.258	0	9.487	10	0.4866	99796	36659	63137	chr1	241343947	1	1	241343947	241343947	0.937426	0.157223	0.0732	14610.1	0.014	1	241343947	*	rs10802951	R	241507247	rs10802951	A	G	0.07384	0.0133	0.0033	6e-05	689510	241507247	241343947	1	241343947	1	241343947	*	R	-1.13402	4.0303
chr1:241446237:C:T	T	C	0.7426	0.0188	0.5913	0.7674	-0.025	0.0117	0.03239	0	9.774	10	0.4605	99796	36659	63137	chr1	241446237	1	1	241446237	241446237	0.937426	0.157223	0.2574	51375	0.1761	1	241446237	*	rs1935096	Y	241609537	rs1935096	T	C	0.7667	0.0084	0.002	4.6e-05	638041	241609537	241446237	1	241446237	1	241446237	*	Y	-2.13675	4.2
chr1:241451181:T:C	T	C	0.257	0.019	0.2327	0.4087	0.0246	0.0117	0.03448	0	9.982	10	0.4421	99796	36659	63137	chr1	241451181	1	1	241451181	241451181	0.937426	0.157223	0.257	51295.1	0.176	1	241451181	*	rs2341694	Y	241614481	rs2341694	T	C	0.2338	-0.008	0.0021	9.9e-05	687641	241614481	241451181	1	241451181	1	241451181	*	Y	2.10256	-3.80952
chr1:241451994:T:C	T	C	0.186	0.0049	0.1699	0.215	0.0245	0.0132	0.06352	37.3	14.348	9	0.1105	93325	36294	57031	chr1	241451994	1	1	241451994	241451994	0.928093	0.142018	0.186	34716.9	0.0451	1	241451994	*	rs1592071	Y	241615294	rs1592071	T	C	0.1755	-0.0087	0.0022	8.9e-05	691006	241615294	241451994	1	241451994	1	241451994	*	Y	1.85606	-3.95455
chr1:241458157:G:A	A	G	0.8086	0.0057	0.7802	0.8255	-0.0271	0.0131	0.03792	36.5	14.172	9	0.1164	93325	36294	57031	chr1	241458157	1	1	241458157	241458157	0.928093	0.142018	0.1914	35724.8	0.0453	1	241458157	*	rs6694028	R	241621457	rs6694028	A	G	0.8186	0.0092	0.0022	2.8e-05	690685	241621457	241458157	1	241458157	1	241458157	*	R	-2.0687	4.18182
chr1:241462563:C:T	T	C	0.1862	0.0056	0.1449	0.2072	0.0251	0.0129	0.05184	33.3	14.997	10	0.1322	99796	36659	63137	chr1	241462563	1	1	241462563	241462563	0.937426	0.157223	0.1862	37164	0.0623	1	241462563	*	rs7540470	Y	241625863	rs7540470	T	C	0.1814	-0.0095	0.0022	1.5e-05	691582	241625863	241462563	1	241462563	1	241462563	*	Y	1.94574	-4.31818
chr1:241465021:A:G	A	G	0.8133	0.0057	0.7927	0.8539	-0.0251	0.013	0.05277	31.2	14.545	10	0.1496	99796	36659	63137	chr1	241465021	1	1	241465021	241465021	0.937426	0.157223	0.1867	37263.8	0.0612	1	241465021	*	rs7542007	R	241628321	rs7542007	A	G	0.8172	0.0092	0.0022	2.7e-05	688951	241628321	241465021	1	241465021	1	241465021	*	R	-1.93077	4.18182
chr1:241466928:G:A	A	G	0.1886	0.0058	0.1504	0.2102	0.0245	0.0129	0.05775	31.1	14.52	10	0.1506	99796	36659	63137	chr1	241466928	1	1	241466928	241466928	0.937426	0.157223	0.1886	37643.1	0.0598	1	241466928	*	rs6657773	R	241630228	rs6657773	A	G	0.1833	-0.0091	0.0022	3.5e-05	688011	241630228	241466928	1	241466928	1	241466928	*	R	1.89922	-4.13636
chr1:241469707:C:T	T	C	0.7595	0.0163	0.6145	0.7825	-0.0216	0.0119	0.06999	11.6	11.31	10	0.3339	99796	36659	63137	chr1	241469707	1	1	241469707	241469707	0.937426	0.157223	0.2405	48001.9	0.168	1	241469707	*	rs947307	Y	241633007	rs947307	T	C	0.7773	0.0076	0.002	0.00021	687233	241633007	241469707	1	241469707	1	241469707	*	Y	-1.81513	3.8
chr1:241678431:G:C	C	G	0.1492	0.0078	0.1327	0.1627	-0.0132	0.0144	0.3606	0	5.098	9	0.8257	93325	36294	57031	chr1	241678431	1	1	241678431	241678431	0.928093	0.142018	0.1492	27848.2	0.03	1	241678431	*	rs10926531	S	241841733	rs10926531	C	G	0.1479	-0.0088	0.0025	0.00037	679655	241841733	241678431	1	241678431	1	241678431	*	S	-0.916667	-3.52
chr1:242286295:G:A	A	G	0.8847	0.0071	0.8605	0.9078	0.0078	0.018	0.6627	0	4.69	9	0.8604	93325	36294	57031	chr1	242286295	1	1	242286295	242286295	0.928093	0.142018	0.1153	21520.7	0.0473	1	242286295	*	rs2055443	R	242449597	rs2055443	A	G	0.91365	-0.0135	0.003	8.8e-06	669796	242449597	242286295	1	242286295	1	242286295	*	R	0.433333	-4.5
chr1:242288048:A:G	A	G	0.9186	0.0043	0.9123	0.9443	0.0058	0.0186	0.7545	0	4.893	10	0.8982	99796	36659	63137	chr1	242288048	1	1	242288048	242288048	0.937426	0.157223	0.0814	16246.8	0.032	1	242288048	*	rs12123442	R	242451350	rs12123442	A	G	0.92359	-0.0156	0.0032	8.3e-07	679501	242451350	242288048	1	242288048	1	242288048	*	R	0.311828	-4.875
chr1:242291472:G:A	A	G	0.8855	0.0065	0.8601	0.9078	0.0094	0.0179	0.5987	0	4.511	9	0.8747	93325	36294	57031	chr1	242291472	1	1	242291472	242291472	0.928093	0.142018	0.1145	21371.4	0.0477	1	242291472	*	rs2165138	R	242454774	rs2165138	A	G	0.90587	-0.0135	0.003	6.6e-06	677988	242454774	242291472	1	242291472	1	242291472	*	R	0.52514	-4.5
chr1:242294480:G:T	T	G	0.0815	0.004	0.0557	0.0882	-0.0102	0.0185	0.5801	0	5.282	10	0.8716	99796	36659	63137	chr1	242294480	1	1	242294480	242294480	0.937426	0.157223	0.0815	16266.7	0.0325	1	242294480	*	rs12128407	K	242457782	rs12128407	T	G	0.07665	0.0157	0.0032	1e-06	679967	242457782	242294480	1	242294480	1	242294480	*	K	-0.551351	4.90625
chr1:242298058:G:A	A	G	0.0817	0.0041	0.0558	0.0882	-0.0107	0.0185	0.5614	0	5.09	10	0.8851	99796	36659	63137	chr1	242298058	1	1	242298058	242298058	0.937426	0.157223	0.0817	16306.7	0.0324	1	242298058	*	rs12131818	R	242461360	rs12131818	A	G	0.07747	0.016	0.0031	3.6e-07	692279	242461360	242298058	1	242298058	1	242298058	*	R	-0.578378	5.16129
chr1:242298902:G:A	A	G	0.084	0.0045	0.0565	0.091	-0.0091	0.0182	0.6157	0	5.024	10	0.8896	99796	36659	63137	chr1	242298902	1	1	242298902	242298902	0.937426	0.157223	0.084	16765.7	0.0345	1	242298902	*	rs12132796	R	242462204	rs12132796	A	G	0.07741	0.016	0.0031	3.5e-07	691979	242462204	242298902	1	242298902	1	242298902	*	R	-0.5	5.16129
chr1:242302228:G:A	A	G	0.8875	0.0079	0.8591	0.904	0.0089	0.0177	0.6151	0	4.422	9	0.8815	93325	36294	57031	chr1	242302228	1	1	242302228	242302228	0.928093	0.142018	0.1125	20998.1	0.0449	1	242302228	*	rs4658803	R	242465530	rs4658803	A	G	0.90096	-0.0136	0.003	5.2e-06	674214	242465530	242302228	1	242302228	1	242302228	*	R	0.502825	-4.53333
chr1:242307319:C:T	T	C	0.8881	0.006	0.8613	0.9062	0.0119	0.0178	0.5047	0	3.727	9	0.9284	93325	36294	57031	chr1	242307319	1	1	242307319	242307319	0.928093	0.142018	0.1119	20886.1	0.0449	1	242307319	*	rs1393302	Y	242470621	rs1393302	T	C	0.91932	-0.0153	0.003	4.7e-07	691860	242470621	242307319	1	242307319	1	242307319	*	Y	0.668539	-5.1
chr1:242310292:C:A	A	C	0.888	0.0064	0.8605	0.9077	0.0139	0.0178	0.4352	0	3.668	9	0.9319	93325	36294	57031	chr1	242310292	1	1	242310292	242310292	0.928093	0.142018	0.112	20904.8	0.0472	1	242310292	*	rs1847094	M	242473594	rs1847094	A	C	0.92014	-0.0153	0.0031	6.2e-07	680097	242473594	242310292	1	242310292	1	242310292	*	M	0.780899	-4.93548
chr1:242312872:C:T	T	C	0.7476	0.0128	0.7059	0.7786	0.0075	0.0122	0.5409	0	4.848	9	0.8474	93325	36294	57031	chr1	242312872	1	1	242312872	242312872	0.928093	0.142018	0.2524	47110.5	0.0727	1	242312872	*	rs7413625	Y	242476174	rs7413625	T	C	0.7736	-0.0087	0.002	1.7e-05	691162	242476174	242312872	1	242312872	1	242312872	*	Y	0.614754	-4.35
chr1:242313685:T:C	T	C	0.774	0.0129	0.7484	0.8244	0.0074	0.0123	0.5486	0	5.794	10	0.8323	99796	36659	63137	chr1	242313685	1	1	242313685	242313685	0.937426	0.157223	0.226	45107.8	0.076	1	242313685	*	rs3863745	Y	242476987	rs3863745	T	C	0.7764	-0.0085	0.002	3.2e-05	691233	242476987	242313685	1	242313685	1	242313685	*	Y	0.601626	-4.25
chr1:242313953:G:A	A	G	0.2293	0.0113	0.1756	0.2547	-0.007	0.0121	0.5628	0	5.748	10	0.836	99796	36659	63137	chr1	242313953	1	1	242313953	242313953	0.937426	0.157223	0.2293	45766.4	0.0791	1	242313953	*	rs3863747	R	242477255	rs3863747	A	G	0.2263	0.0086	0.002	2.5e-05	691140	242477255	242313953	1	242313953	1	242313953	*	R	-0.578512	4.3
chr1:242314008:A:T	A	T	0.9146	0.0039	0.9069	0.9421	0.0131	0.0182	0.4722	0	4.614	10	0.9154	99796	36659	63137	chr1	242314008	1	1	242314008	242314008	0.937426	0.157223	0.0854	17045.2	0.0352	1	242314008	*	rs12134097	W	242477310	rs12134097	A	T	0.9199	-0.0145	0.0031	2.9e-06	679974	242477310	242314008	1	242314008	1	242314008	*	W	0.71978	-4.67742
chr1:242318635:C:T	T	C	0.8241	0.0056	0.8022	0.8425	-0.004	0.0144	0.7832	0	4.766	9	0.8542	93325	36294	57031	chr1	242318635	1	1	242318635	242318635	0.928093	0.142018	0.1759	32831.7	0.0403	1	242318635	*	rs1847095	Y	242481937	rs1847095	T	C	0.7959	-0.0103	0.0024	2.6e-05	676492	242481937	242318635	1	242318635	1	242318635	*	Y	-0.277778	-4.29167
chr1:242321993:C:T	T	C	0.8884	0.0059	0.8616	0.9076	0.0218	0.0179	0.2229	0	5.944	9	0.7455	93325	36294	57031	chr1	242321993	1	1	242321993	242321993	0.928093	0.142018	0.1116	20830.1	0.046	1	242321993	*	rs10754760	Y	242485295	rs10754760	T	C	0.91657	-0.0142	0.003	2.8e-06	680861	242485295	242321993	1	242321993	1	242321993	*	Y	1.21788	-4.73333
chr1:242330175:C:T	T	C	0.0881	0.0042	0.0644	0.0977	-0.0189	0.0179	0.2915	0	5.544	10	0.852	99796	36659	63137	chr1	242330175	1	1	242330175	242330175	0.937426	0.157223	0.0881	17584.1	0.0333	1	242330175	*	rs12126705	Y	242493477	rs12126705	T	C	0.0832	0.0141	0.0031	4.3e-06	675797	242493477	242330175	1	242330175	1	242330175	*	Y	-1.05587	4.54839
chr1:242331351:G:A	A	G	0.8891	0.006	0.8568	0.9078	0.024	0.018	0.1813	0	5.616	9	0.7777	93325	36294	57031	chr1	242331351	1	1	242331351	242331351	0.928093	0.142018	0.1109	20699.5	0.051	1	242331351	*	rs1832892	R	242494653	rs1832892	A	G	0.91674	-0.0142	0.0031	3.7e-06	675557	242494653	242331351	1	242331351	1	242331351	*	R	1.33333	-4.58065
chr1:242332951:C:T	T	C	0.0835	0.0041	0.0603	0.0915	-0.0199	0.0183	0.2776	0	6.282	10	0.791	99796	36659	63137	chr1	242332951	1	1	242332951	242332951	0.937426	0.157223	0.0835	16665.9	0.0312	1	242332951	*	rs12129830	Y	242496253	rs12129830	T	C	0.07922	0.0159	0.0032	5.6e-07	675690	242496253	242332951	1	242332951	1	242332951	*	Y	-1.08743	4.96875
chr1:242334025:T:C	T	C	0.1097	0.0077	0.093	0.1446	-0.0231	0.0179	0.1978	0	5.53	9	0.7858	93325	36294	57031	chr1	242334025	1	1	242334025	242334025	0.928093	0.142018	0.1097	20475.5	0.0516	1	242334025	*	rs1971826	Y	242497327	rs1971826	T	C	0.0832	0.0143	0.0031	3.2e-06	675227	242497327	242334025	1	242334025	1	242334025	*	Y	-1.2905	4.6129
chr1:242336926:A:G	A	G	0.8469	0.0044	0.8345	0.8793	-0.0015	0.0144	0.9179	0	5.463	10	0.8582	99796	36659	63137	chr1	242336926	1	1	242336926	242336926	0.937426	0.157223	0.1531	30557.5	0.0448	1	242336926	*	rs10926688	R	242500228	rs10926688	A	G	0.8659	-0.0098	0.0025	7.6e-05	674108	242500228	242336926	1	242336926	1	242336926	*	R	-0.104167	-3.92
chr1:242339047:A:G	A	G	0.1796	0.0065	0.1548	0.2173	0.0036	0.0143	0.7993	0	5.446	9	0.7938	93325	36294	57031	chr1	242339047	1	1	242339047	242339047	0.928093	0.142018	0.1796	33522.3	0.0625	1	242339047	*	rs4658477	R	242502349	rs4658477	A	G	0.1642	0.0093	0.0024	0.00015	670447	242502349	242339047	1	242339047	1	242339047	*	R	0.251748	3.875
chr1:242368317:G:A	A	G	0.8859	0.0081	0.8726	0.9061	0.0154	0.0169	0.3616	0	7.458	10	0.6816	99796	36659	63137	chr1	242368317	1	1	242368317	242368317	0.937426	0.157223	0.1141	22773.4	0.0335	1	242368317	*	rs1439524	R	242531619	rs1439524	A	G	0.90236	-0.0144	0.0027	8.3e-08	794274	242531619	242368317	1	242368317	1	242368317	*	R	0.911243	-5.33333
chr1:242370383:G:C	C	G	0.8817	0.0202	0.7092	0.9047	0.0175	0.0169	0.3021	0	8.503	10	0.5799	99796	36659	63137	chr1	242370383	1	1	242370383	242370383	0.937426	0.157223	0.1183	23611.7	0.1955	1	242370383	*	rs1418429	S	242533685	rs1418429	C	G	0.90289	-0.0149	0.0029	2.3e-07	691330	242533685	242370383	1	242370383	1	242370383	*	S	1.0355	-5.13793
chr1:242371184:A:C	A	C	0.1452	0.0074	0.1235	0.1705	-0.0085	0.0153	0.5801	0	5.388	9	0.7993	93325	36294	57031	chr1	242371184	1	1	242371184	242371184	0.928093	0.142018	0.1452	27101.6	0.047	1	242371184	*	rs10926701	H	242534486	rs10926701	A	C	0.1292	0.0127	0.0025	6.1e-07	685081	242534486	242371184	1	242371184	1	242371184	*	H	-0.555556	5.08
chr1:242371773:T:C	T	C	0.9184	0.0037	0.9113	0.9353	0.0203	0.0184	0.2706	0	7.397	10	0.6875	99796	36659	63137	chr1	242371773	1	1	242371773	242371773	0.937426	0.157223	0.0816	16286.7	0.024	1	242371773	*	rs2880314	Y	242535075	rs2880314	T	C	0.91791	-0.0145	0.0031	3.7e-06	690050	242535075	242371773	1	242371773	1	242371773	*	Y	1.10326	-4.67742
chr1:242373999:C:G	C	G	0.9187	0.0037	0.9115	0.9356	0.0219	0.0185	0.2352	0	7.914	10	0.6373	99796	36659	63137	chr1	242373999	1	1	242373999	242373999	0.937426	0.157223	0.0813	16226.8	0.0241	1	242373999	*	rs12139778	S	242537301	rs12139778	C	G	0.91809	-0.0145	0.0031	4e-06	691235	242537301	242373999	1	242373999	1	242373999	*	S	1.18378	-4.67742
chr1:242374310:T:C	T	C	0.143	0.0093	0.1224	0.1694	-0.0083	0.0153	0.5859	0	5.825	9	0.7573	93325	36294	57031	chr1	242374310	1	1	242374310	242374310	0.928093	0.142018	0.143	26691	0.047	1	242374310	*	rs10754763	B	242537612	rs10754763	T	C	0.1304	0.0128	0.0025	4.3e-07	691058	242537612	242374310	1	242374310	1	242374310	*	B	-0.542484	5.12
chr1:242375270:T:G	T	G	0.9269	0.0052	0.9161	0.9415	0.0152	0.0194	0.4343	0	6.642	10	0.7587	99796	36659	63137	chr1	242375270	1	1	242375270	242375270	0.937426	0.157223	0.0731	14590.2	0.0254	1	242375270	*	rs12130795	K	242538572	rs12130795	T	G	0.92569	-0.0146	0.0033	8.6e-06	683267	242538572	242375270	1	242375270	1	242375270	*	K	0.783505	-4.42424
chr1:242375741:T:C	T	C	0.1405	0.0086	0.1176	0.1601	-0.0083	0.0155	0.5946	0	4.61	9	0.8669	93325	36294	57031	chr1	242375741	1	1	242375741	242375741	0.928093	0.142018	0.1405	26224.3	0.0425	1	242375741	*	rs7547268	Y	242539043	rs7547268	T	C	0.1259	0.0126	0.0026	8.6e-07	691152	242539043	242375741	1	242375741	1	242375741	*	Y	-0.535484	4.84615
chr1:242375770:A:G	A	G	0.1388	0.0099	0.1176	0.1601	-0.0068	0.0155	0.6599	0	4.679	9	0.8613	93325	36294	57031	chr1	242375770	1	1	242375770	242375770	0.928093	0.142018	0.1388	25907	0.0425	1	242375770	*	rs6694290	R	242539072	rs6694290	A	G	0.1287	0.0125	0.0026	1.1e-06	691268	242539072	242375770	1	242375770	1	242375770	*	R	-0.43871	4.80769
chr1:242378395:T:C	T	C	0.8488	0.0072	0.8376	0.8758	0.0047	0.0142	0.7416	0	4.471	10	0.9236	99796	36659	63137	chr1	242378395	1	1	242378395	242378395	0.937426	0.157223	0.1512	30178.3	0.0382	1	242378395	*	rs6429351	Y	242541697	rs6429351	T	C	0.8526	-0.0098	0.0024	3.9e-05	681393	242541697	242378395	1	242378395	1	242378395	*	Y	0.330986	-4.08333
chr1:242379477:G:A	A	G	0.124	0.0052	0.1035	0.1317	-0.002	0.0153	0.8936	0	4.935	10	0.8954	99796	36659	63137	chr1	242379477	1	1	242379477	242379477	0.937426	0.157223	0.124	24749.4	0.0282	1	242379477	*	rs12138275	R	242542779	rs12138275	A	G	0.1254	0.0124	0.0026	1.3e-06	692466	242542779	242379477	1	242379477	1	242379477	*	R	-0.130719	4.76923
chr1:242379571:G:A	A	G	0.1245	0.0048	0.1055	0.1318	-0.0027	0.0153	0.86	0	5.019	10	0.8899	99796	36659	63137	chr1	242379571	1	1	242379571	242379571	0.937426	0.157223	0.1245	24849.2	0.0263	1	242379571	*	rs10926708	R	242542873	rs10926708	A	G	0.1255	0.0125	0.0026	1.2e-06	692601	242542873	242379571	1	242379571	1	242379571	*	R	-0.176471	4.80769
chr1:242434596:A:T	A	T	0.8225	0.013	0.7969	0.8616	-0.0075	0.0133	0.5726	40.6	16.849	10	0.07777	99796	36659	63137	chr1	242434596	1	1	242434596	242434596	0.937426	0.157223	0.1775	35427.6	0.0647	1	242434596	*	rs2342269	W	242597898	rs2342269	A	T	0.825	0.0093	0.0023	4.2e-05	689608	242597898	242434596	1	242434596	1	242434596	*	W	-0.56391	4.04348
chr1:242435076:C:A	A	C	0.1775	0.0132	0.1397	0.2036	0.0073	0.0133	0.5843	41.2	17.004	10	0.07427	99796	36659	63137	chr1	242435076	1	1	242435076	242435076	0.937426	0.157223	0.1775	35427.6	0.0639	1	242435076	*	rs1394061	M	242598378	rs1394061	A	C	0.1745	-0.0094	0.0023	4e-05	689549	242598378	242435076	1	242435076	1	242435076	*	M	0.548872	-4.08696
chr1:242435550:T:C	T	C	0.8222	0.0133	0.7961	0.8604	-0.0075	0.0133	0.5716	41.1	16.969	10	0.07506	99796	36659	63137	chr1	242435550	1	1	242435550	242435550	0.937426	0.157223	0.1778	35487.5	0.0643	1	242435550	*	rs1503795	Y	242598852	rs1503795	T	C	0.8255	0.0094	0.0023	3.8e-05	689401	242598852	242435550	1	242435550	1	242435550	*	Y	-0.56391	4.08696
chr1:242435698:G:T	T	G	0.1775	0.0133	0.1394	0.2038	0.0075	0.0133	0.5764	40.4	16.79	10	0.07915	99796	36659	63137	chr1	242435698	1	1	242435698	242435698	0.937426	0.157223	0.1775	35427.6	0.0644	1	242435698	*	rs4339844	K	242599000	rs4339844	T	G	0.1745	-0.0095	0.0023	3.2e-05	689176	242599000	242435698	1	242435698	1	242435698	*	K	0.56391	-4.13043
chr1:242435762:T:C	T	C	0.8222	0.0133	0.7961	0.8605	-0.0086	0.0133	0.5172	38.6	16.288	10	0.09169	99796	36659	63137	chr1	242435762	1	1	242435762	242435762	0.937426	0.157223	0.1778	35487.5	0.0644	1	242435762	*	rs4589095	Y	242599064	rs4589095	T	C	0.8255	0.0096	0.0023	3e-05	689050	242599064	242435762	1	242435762	1	242435762	*	Y	-0.646617	4.17391
chr1:242435771:T:C	T	C	0.8222	0.0133	0.7961	0.8605	-0.0086	0.0133	0.5181	38.1	16.159	10	0.09517	99796	36659	63137	chr1	242435771	1	1	242435771	242435771	0.937426	0.157223	0.1778	35487.5	0.0644	1	242435771	*	rs4561026	Y	242599073	rs4561026	T	C	0.8255	0.0096	0.0023	2.7e-05	689298	242599073	242435771	1	242435771	1	242435771	*	Y	-0.646617	4.17391
chr1:242435857:T:C	T	C	0.8222	0.0133	0.7961	0.8605	-0.0086	0.0133	0.5195	38.4	16.221	10	0.09348	99796	36659	63137	chr1	242435857	1	1	242435857	242435857	0.937426	0.157223	0.1778	35487.5	0.0644	1	242435857	*	rs5007349	Y	242599159	rs5007349	T	C	0.8248	0.0096	0.0023	2.7e-05	689271	242599159	242435857	1	242435857	1	242435857	*	Y	-0.646617	4.17391
chr1:242435892:C:T	T	C	0.1779	0.0132	0.1395	0.2039	0.0083	0.0133	0.5347	38.6	16.274	10	0.09206	99796	36659	63137	chr1	242435892	1	1	242435892	242435892	0.937426	0.157223	0.1779	35507.4	0.0644	1	242435892	*	rs12738733	Y	242599194	rs12738733	T	C	0.1752	-0.0095	0.0023	3.2e-05	689143	242599194	242435892	1	242435892	1	242435892	*	Y	0.62406	-4.13043
chr1:242436180:T:C	T	C	0.8192	0.0147	0.79	0.8562	-0.009	0.0133	0.4988	31.2	14.525	10	0.1504	99796	36659	63137	chr1	242436180	1	1	242436180	242436180	0.937426	0.157223	0.1808	36086.2	0.0662	1	242436180	*	rs7534211	Y	242599482	rs7534211	T	C	0.8213	0.0093	0.0023	4.5e-05	688598	242599482	242436180	1	242436180	1	242436180	*	Y	-0.676692	4.04348
chr1:242436217:G:A	A	G	0.1777	0.0132	0.1395	0.2038	0.0085	0.0133	0.5246	38.3	16.22	10	0.09349	99796	36659	63137	chr1	242436217	1	1	242436217	242436217	0.937426	0.157223	0.1777	35467.5	0.0643	1	242436217	*	rs7541987	R	242599519	rs7541987	A	G	0.1734	-0.0095	0.0023	3.3e-05	689265	242599519	242436217	1	242436217	1	242436217	*	R	0.639098	-4.13043
chr1:242436508:C:A	A	C	0.1777	0.0133	0.1395	0.2039	0.0082	0.0133	0.5397	37.8	16.085	10	0.09723	99796	36659	63137	chr1	242436508	1	1	242436508	242436508	0.937426	0.157223	0.1777	35467.5	0.0644	1	242436508	*	rs7520338	M	242599810	rs7520338	A	C	0.1752	-0.0097	0.0023	3e-05	688087	242599810	242436508	1	242436508	1	242436508	*	M	0.616541	-4.21739
chr1:242436521:T:C	T	C	0.8221	0.0133	0.7959	0.86	-0.0083	0.0133	0.5326	37.4	15.987	10	0.1	99796	36659	63137	chr1	242436521	1	1	242436521	242436521	0.937426	0.157223	0.1779	35507.4	0.0641	1	242436521	*	rs7534490	B	242599823	rs7534490	T	C	0.8248	0.0095	0.0023	4.3e-05	688134	242599823	242436521	1	242436521	1	242436521	*	B	-0.62406	4.13043
chr1:242436926:T:C	T	C	0.8222	0.0133	0.7961	0.8605	-0.0082	0.0133	0.5365	38	16.136	10	0.09579	99796	36659	63137	chr1	242436926	1	1	242436926	242436926	0.937426	0.157223	0.1778	35487.5	0.0644	1	242436926	*	rs6683409	Y	242600228	rs6683409	T	C	0.8249	0.0095	0.0023	3.8e-05	688336	242600228	242436926	1	242436926	1	242436926	*	Y	-0.616541	4.13043
chr1:242456523:C:T	T	C	0.4116	0.0085	0.3264	0.4261	-0.0017	0.0103	0.8683	5	10.529	10	0.3953	99796	36659	63137	chr1	242456523	1	1	242456523	242456523	0.937426	0.157223	0.4116	82152.1	0.0997	1	242456523	*	rs10926744	Y	242619825	rs10926744	T	C	0.4124	0.0068	0.0017	9.7e-05	691294	242619825	242456523	1	242456523	1	242456523	*	Y	-0.165049	4
chr1:242457249:C:G	C	G	0.5893	0.0089	0.57	0.6646	0.0038	0.0104	0.7146	6	10.642	10	0.3861	99796	36659	63137	chr1	242457249	1	1	242457249	242457249	0.937426	0.157223	0.4107	81972.4	0.0946	1	242457249	*	rs2654866	S	242620551	rs2654866	C	G	0.587	-0.0065	0.0018	0.00021	690107	242620551	242457249	1	242457249	1	242457249	*	S	0.365385	-3.61111
chr1:242765300:T:C	T	C	0.8384	0.006	0.8206	0.8548	0.0002	0.0137	0.9906	0	8.211	10	0.6082	99796	36659	63137	chr1	242765300	1	1	242765300	242765300	0.937426	0.157223	0.1616	32254.1	0.0342	1	242765300	*	rs7527876	Y	242928602	rs7527876	T	C	0.8317	-0.009	0.0023	0.00013	688156	242928602	242765300	1	242765300	1	242765300	*	Y	0.0145985	-3.91304
chr1:242770542:A:G	A	G	0.8389	0.0057	0.821	0.8558	0.0008	0.0137	0.9554	0	8.333	10	0.5963	99796	36659	63137	chr1	242770542	1	1	242770542	242770542	0.937426	0.157223	0.1611	32154.3	0.0348	1	242770542	*	rs10926850	R	242933844	rs10926850	A	G	0.8322	-0.0086	0.0023	0.00023	690522	242933844	242770542	1	242770542	1	242770542	*	R	0.0583942	-3.73913
chr1:242808277:A:G	A	G	0.7102	0.0166	0.6825	0.7517	-0.002	0.0112	0.8559	9.9	11.103	10	0.3496	99796	36659	63137	chr1	242808277	1	1	242808277	242808277	0.937426	0.157223	0.2898	57841.8	0.0692	1	242808277	*	rs2491863	R	242971579	rs2491863	A	G	0.6967	-0.0068	0.0019	0.00026	690907	242971579	242808277	1	242808277	1	242808277	*	R	-0.178571	-3.57895
chr1:242809244:T:C	T	C	0.6976	0.0192	0.6669	0.7453	0	0.011	0.999	8.7	10.958	10	0.3608	99796	36659	63137	chr1	242809244	1	1	242809244	242809244	0.937426	0.157223	0.3024	60356.6	0.0784	1	242809244	*	rs10926869	Y	242972546	rs10926869	T	C	0.6928	-0.0091	0.0018	8.1e-07	692199	242972546	242809244	1	242809244	1	242809244	*	Y	0	-5.05556
chr1:242810933:G:C	C	G	0.3056	0.0198	0.2579	0.3373	0.0012	0.011	0.9129	9.3	11.025	10	0.3556	99796	36659	63137	chr1	242810933	1	1	242810933	242810933	0.937426	0.157223	0.3056	60995.3	0.0794	1	242810933	*	rs2780802	S	242974235	rs2780802	C	G	0.3241	0.0091	0.002	6.2e-06	519888	242974235	242810933	1	242810933	1	242810933	*	S	0.109091	4.55
chr1:242811442:C:T	T	C	0.3032	0.0182	0.2484	0.332	0	0.011	0.9993	13.1	11.514	10	0.3189	99796	36659	63137	chr1	242811442	1	1	242811442	242811442	0.937426	0.157223	0.3032	60516.3	0.0836	1	242811442	*	rs12131878	Y	242974744	rs12131878	T	C	0.3207	0.0087	0.0018	2.2e-06	690683	242974744	242811442	1	242811442	1	242811442	*	Y	0	4.83333
chr1:242811596:T:C	T	C	0.6969	0.0183	0.6681	0.7517	0.0001	0.011	0.9909	12.2	11.39	10	0.328	99796	36659	63137	chr1	242811596	1	1	242811596	242811596	0.937426	0.157223	0.3031	60496.3	0.0836	1	242811596	*	rs2502326	Y	242974898	rs2502326	T	C	0.6829	-0.0089	0.002	7.2e-06	529099	242974898	242811596	1	242811596	1	242811596	*	Y	0.00909091	-4.45
chr1:242811703:A:G	A	G	0.6965	0.0182	0.668	0.7513	-0.0002	0.011	0.9868	12.6	11.442	10	0.3242	99796	36659	63137	chr1	242811703	1	1	242811703	242811703	0.937426	0.157223	0.3035	60576.2	0.0833	1	242811703	*	rs2780798	R	242975005	rs2780798	A	G	0.678	-0.0089	0.002	7.3e-06	529032	242975005	242811703	1	242811703	1	242811703	*	R	-0.0181818	-4.45
chr1:242811734:A:C	A	C	0.6922	0.0182	0.6622	0.7466	-0.0019	0.011	0.863	8.6	10.946	10	0.3617	99796	36659	63137	chr1	242811734	1	1	242811734	242811734	0.937426	0.157223	0.3078	61434.4	0.0844	1	242811734	*	rs2780797	M	242975036	rs2780797	A	C	0.674	-0.0094	0.002	2.1e-06	529271	242975036	242811734	1	242811734	1	242811734	*	M	-0.172727	-4.7
chr1:242813255:C:T	T	C	0.2973	0.0182	0.2399	0.3254	0.0011	0.0111	0.9186	21.7	12.772	10	0.2367	99796	36659	63137	chr1	242813255	1	1	242813255	242813255	0.937426	0.157223	0.2973	59338.7	0.0855	1	242813255	*	rs2809882	Y	242976557	rs2809882	T	C	0.3143	0.0084	0.0019	1.4e-05	660330	242976557	242813255	1	242813255	1	242813255	*	Y	0.0990991	4.42105
chr1:242814031:T:C	T	C	0.711	0.0175	0.6824	0.7673	0.0026	0.0112	0.8171	6.3	10.675	10	0.3834	99796	36659	63137	chr1	242814031	1	1	242814031	242814031	0.937426	0.157223	0.289	57682.1	0.0849	1	242814031	*	rs2780790	Y	242977333	rs2780790	T	C	0.694	-0.0086	0.0019	4e-06	688176	242977333	242814031	1	242814031	1	242814031	*	Y	0.232143	-4.52632
chr1:242822761:G:A	A	G	0.2046	0.0074	0.1784	0.2191	-0.0014	0.0125	0.9093	0	6.077	10	0.8088	99796	36659	63137	chr1	242822761	1	1	242822761	242822761	0.937426	0.157223	0.2046	40836.5	0.0407	1	242822761	*	rs2491864	R	242986063	rs2491864	A	G	0.215	0.0137	0.0021	7.3e-11	690625	242986063	242822761	1	242822761	1	242822761	*	R	-0.112	6.52381
chr1:242824894:G:C	C	G	0.1997	0.0075	0.1732	0.2135	-0.005	0.0127	0.6914	0	7.007	10	0.7248	99796	36659	63137	chr1	242824894	1	1	242824894	242824894	0.937426	0.157223	0.1997	39858.5	0.0403	1	242824894	*	rs1333702	S	242988196	rs1333702	C	G	0.2105	0.0132	0.0021	3e-10	691883	242988196	242824894	1	242824894	1	242824894	*	S	-0.393701	6.28571
chr1:242825855:T:C	T	C	0.8049	0.0079	0.7915	0.8349	0.0041	0.0127	0.745	0	7.707	10	0.6574	99796	36659	63137	chr1	242825855	1	1	242825855	242825855	0.937426	0.157223	0.1951	38940.4	0.0434	1	242825855	*	rs2210612	Y	242989157	rs2210612	T	C	0.7964	-0.0132	0.0021	5e-10	689919	242989157	242825855	1	242825855	1	242825855	*	Y	0.322835	-6.28571
chr1:243298851:T:G	T	G	0.8489	0.005	0.8331	0.8812	-0.0036	0.0142	0.7974	39.2	16.454	10	0.08735	99796	36659	63137	chr1	243298851	1	1	243298851	243298851	0.937426	0.157223	0.1511	30158.4	0.0481	1	243298851	*	rs10926984	K	243462153	rs10926984	T	G	0.8434	0.0105	0.0024	1.2e-05	691232	243462153	243298851	1	243298851	1	243298851	*	K	-0.253521	4.375
chr1:243299221:G:A	A	G	0.8179	0.0084	0.7587	0.8308	0.0066	0.0136	0.6282	22.9	11.669	9	0.2326	98852	36390	62462	chr1	243299221	1	1	243299221	243299221	0.930548	0.155542	0.1821	36001.9	0.0721	1	243299221	*	rs2490392	R	243462523	rs2490392	A	G	0.8272	0.0108	0.0023	3.2e-06	691026	243462523	243299221	1	243299221	1	243299221	*	R	0.485294	4.69565
chr1:243304309:G:T	T	G	0.1513	0.0051	0.1181	0.167	0.0012	0.0141	0.9299	40.2	16.736	10	0.08041	99796	36659	63137	chr1	243304309	1	1	243304309	243304309	0.937426	0.157223	0.1513	30198.3	0.0489	1	243304309	*	rs10926986	K	243467611	rs10926986	T	G	0.1567	-0.0105	0.0024	1.1e-05	691322	243467611	243304309	1	243304309	1	243304309	*	K	0.0851064	-4.375
chr1:243308160:C:T	T	C	0.0342	0.0034	0.0264	0.0408	0.0391	0.0276	0.1558	21.9	12.8	10	0.2351	99796	36659	63137	chr1	243308160	1	1	243308160	243308160	0.937426	0.157223	0.0342	6826.05	0.0144	1	243308160	*	rs976529	Y	243471462	rs976529	T	C	0.03309	-0.0177	0.0049	0.00028	678582	243471462	243308160	1	243308160	1	243308160	*	Y	1.41667	-3.61224
chr1:243320024:C:T	T	C	0.8366	0.011	0.7674	0.854	-0.002	0.014	0.8849	34.8	13.809	9	0.1293	98852	36390	62462	chr1	243320024	1	1	243320024	243320024	0.930548	0.155542	0.1634	32304.8	0.0866	1	243320024	*	rs2802727	Y	243483326	rs2802727	T	C	0.843	0.0106	0.0024	1e-05	691230	243483326	243320024	1	243320024	1	243320024	*	Y	-0.142857	4.41667
chr1:243320452:T:G	T	G	0.8474	0.005	0.8328	0.8813	-0.0006	0.014	0.9637	39.9	16.641	10	0.08268	99796	36659	63137	chr1	243320452	1	1	243320452	243320452	0.937426	0.157223	0.1526	30457.7	0.0485	1	243320452	*	rs12145833	K	243483754	rs12145833	T	G	0.8435	0.0108	0.0024	6.7e-06	690697	243483754	243320452	1	243320452	1	243320452	*	K	-0.0428571	4.5
chr1:243338281:A:G	A	G	0.1656	0.0097	0.151	0.2338	0.0024	0.0141	0.8645	28.3	12.549	9	0.1841	98852	36390	62462	chr1	243338281	1	1	243338281	243338281	0.930548	0.155542	0.1656	32739.8	0.0828	1	243338281	*	rs2783963	R	243501583	rs2783963	A	G	0.1589	-0.0107	0.0025	2e-05	684717	243501583	243338281	1	243338281	1	243338281	*	R	0.170213	-4.28
chr1:243369971:A:G	A	G	0.8485	0.0055	0.8325	0.882	-0.0094	0.0141	0.5045	3.6	10.37	10	0.4087	99796	36659	63137	chr1	243369971	1	1	243369971	243369971	0.937426	0.157223	0.1515	30238.2	0.0495	1	243369971	*	rs12042959	R	243533273	rs12042959	A	G	0.8495	0.0144	0.0024	3.4e-09	685384	243533273	243369971	1	243369971	1	243369971	*	R	-0.666667	6
chr1:243394357:T:C	T	C	0.8496	0.0054	0.8324	0.8834	-0.0062	0.0141	0.6596	4.3	10.451	10	0.4019	99796	36659	63137	chr1	243394357	1	1	243394357	243394357	0.937426	0.157223	0.1504	30018.6	0.051	1	243394357	*	rs10927006	Y	243557659	rs10927006	T	C	0.851	0.0136	0.0024	2.8e-08	683551	243557659	243394357	1	243394357	1	243394357	*	Y	-0.439716	5.66667
chr1:243401420:G:T	T	G	0.1462	0.0049	0.1145	0.1604	0.0035	0.0142	0.8035	7.3	10.787	10	0.3743	99796	36659	63137	chr1	243401420	1	1	243401420	243401420	0.937426	0.157223	0.1462	29180.4	0.0459	1	243401420	*	rs12029086	K	243564722	rs12029086	T	G	0.1421	-0.0142	0.0025	6.6e-09	692525	243564722	243401420	1	243401420	1	243401420	*	K	0.246479	-5.68
chr1:243415510:G:A	A	G	0.1403	0.0045	0.1325	0.1526	0.0024	0.0145	0.8667	27.9	12.485	9	0.1873	98852	36390	62462	chr1	243415510	1	1	243415510	243415510	0.930548	0.155542	0.1403	27737.9	0.0201	1	243415510	*	rs10927010	R	243578812	rs10927010	A	G	0.1409	-0.0138	0.0025	3.4e-08	679522	243578812	243415510	1	243415510	1	243415510	*	R	0.165517	-5.52
chr1:243420597:T:G	T	G	0.8491	0.0048	0.8362	0.8578	-0.009	0.0141	0.524	5.5	9.526	9	0.3902	98852	36390	62462	chr1	243420597	1	1	243420597	243420597	0.930548	0.155542	0.1509	29833.5	0.0216	1	243420597	*	rs12035042	K	243583899	rs12035042	T	G	0.8506	0.0132	0.0025	7e-08	678699	243583899	243420597	1	243420597	1	243420597	*	K	-0.638298	5.28
chr1:243421043:G:A	A	G	0.1464	0.0049	0.1389	0.1605	0.0045	0.0143	0.7501	19.8	11.222	9	0.2608	98852	36390	62462	chr1	243421043	1	1	243421043	243421043	0.930548	0.155542	0.1464	28943.9	0.0216	1	243421043	*	rs12037698	R	243584345	rs12037698	A	G	0.1451	-0.014	0.0025	1.5e-08	678629	243584345	243421043	1	243421043	1	243421043	*	R	0.314685	-5.6
chr1:243425299:C:T	T	C	0.153	0.0051	0.1369	0.165	0.0081	0.014	0.562	25.1	12.018	9	0.2123	98852	36390	62462	chr1	243425299	1	1	243425299	243425299	0.930548	0.155542	0.153	30248.7	0.0281	1	243425299	*	rs7513566	Y	243588601	rs7513566	T	C	0.1528	-0.0114	0.0023	5e-07	793570	243588601	243425299	1	243425299	1	243425299	*	Y	0.578571	-4.95652
chr1:243426211:G:A	A	G	0.1528	0.0052	0.1369	0.1651	0.0081	0.014	0.5651	25.4	12.067	9	0.2096	98852	36390	62462	chr1	243426211	1	1	243426211	243426211	0.930548	0.155542	0.1528	30209.2	0.0282	1	243426211	*	rs7538558	R	243589513	rs7538558	A	G	0.1527	-0.0121	0.0024	5.4e-07	678882	243589513	243426211	1	243426211	1	243426211	*	R	0.578571	-5.04167
chr1:243427688:G:T	T	G	0.1466	0.0048	0.1385	0.1603	0.0044	0.0143	0.7584	22.8	11.658	9	0.2333	98852	36390	62462	chr1	243427688	1	1	243427688	243427688	0.930548	0.155542	0.1466	28983.4	0.0218	1	243427688	*	rs6429425	N	243590990	rs6429425	T	G	0.1451	-0.0141	0.0025	1.1e-08	690495	243590990	243427688	1	243427688	1	243427688	*	N	0.307692	-5.64
chr1:243430358:C:A	A	C	0.1555	0.0054	0.1387	0.1688	0.0101	0.0139	0.4681	24.9	11.983	9	0.2143	98852	36390	62462	chr1	243430358	1	1	243430358	243430358	0.930548	0.155542	0.1555	30743	0.0301	1	243430358	*	rs12049318	M	243593660	rs12049318	A	C	0.1569	-0.0117	0.0024	1.2e-06	679044	243593660	243430358	1	243430358	1	243430358	*	M	0.726619	-4.875
chr1:243430900:G:A	A	G	0.1528	0.0052	0.137	0.165	0.008	0.014	0.5669	24.9	11.98	9	0.2144	98852	36390	62462	chr1	243430900	1	1	243430900	243430900	0.930548	0.155542	0.1528	30209.2	0.028	1	243430900	*	rs12138272	R	243594202	rs12138272	A	G	0.1527	-0.0121	0.0024	5.8e-07	678957	243594202	243430900	1	243430900	1	243430900	*	R	0.571429	-5.04167
chr1:243431362:G:C	C	G	0.1529	0.0052	0.137	0.1652	0.0078	0.014	0.5767	25.7	12.107	9	0.2074	98852	36390	62462	chr1	243431362	1	1	243431362	243431362	0.930548	0.155542	0.1529	30228.9	0.0282	1	243431362	*	rs7537757	S	243594664	rs7537757	C	G	0.1527	-0.0121	0.0024	5.5e-07	678968	243594664	243431362	1	243431362	1	243431362	*	S	0.557143	-5.04167
chr1:243431834:C:T	T	C	0.1407	0.0043	0.1328	0.1518	0.0025	0.0145	0.8647	32.2	13.281	9	0.1503	98852	36390	62462	chr1	243431834	1	1	243431834	243431834	0.930548	0.155542	0.1407	27817	0.019	1	243431834	*	rs10927016	Y	243595136	rs10927016	T	C	0.1401	-0.0137	0.0025	3.9e-08	690820	243595136	243431834	1	243431834	1	243431834	*	Y	0.172414	-5.48
chr1:243432511:G:A	A	G	0.1529	0.0052	0.137	0.165	0.0086	0.014	0.5381	24.1	11.864	9	0.2211	98852	36390	62462	chr1	243432511	1	1	243432511	243432511	0.930548	0.155542	0.1529	30228.9	0.028	1	243432511	*	rs10927017	R	243595813	rs10927017	A	G	0.1524	-0.0121	0.0024	5.9e-07	679134	243595813	243432511	1	243432511	1	243432511	*	R	0.614286	-5.04167
chr1:243432929:G:A	A	G	0.1528	0.0052	0.137	0.1651	0.0082	0.014	0.5562	23.4	11.753	9	0.2276	98852	36390	62462	chr1	243432929	1	1	243432929	243432929	0.930548	0.155542	0.1528	30209.2	0.0281	1	243432929	*	rs12140393	R	243596231	rs12140393	A	G	0.1524	-0.0122	0.0024	4.5e-07	679156	243596231	243432929	1	243432929	1	243432929	*	R	0.585714	-5.08333
chr1:243432982:G:A	A	G	0.153	0.005	0.137	0.1651	0.0078	0.014	0.5763	25.2	12.033	9	0.2114	98852	36390	62462	chr1	243432982	1	1	243432982	243432982	0.930548	0.155542	0.153	30248.7	0.0281	1	243432982	*	rs12140431	R	243596284	rs12140431	A	G	0.1524	-0.0105	0.0024	1.6e-05	770204	243596284	243432982	1	243432982	1	243432982	*	R	0.557143	-4.375
chr1:243432985:G:A	A	G	0.1411	0.0042	0.1329	0.1517	0.0026	0.0145	0.8578	27.7	12.456	9	0.1888	98852	36390	62462	chr1	243432985	1	1	243432985	243432985	0.930548	0.155542	0.1411	27896	0.0188	1	243432985	*	rs12140432	R	243596287	rs12140432	A	G	0.1415	-0.0138	0.0025	3.4e-08	679168	243596287	243432985	1	243432985	1	243432985	*	R	0.17931	-5.52
chr1:243433069:C:T	T	C	0.1528	0.0052	0.137	0.1651	0.0086	0.014	0.5387	23	11.694	9	0.2311	98852	36390	62462	chr1	243433069	1	1	243433069	243433069	0.930548	0.155542	0.1528	30209.2	0.0281	1	243433069	*	rs12118439	Y	243596371	rs12118439	T	C	0.1524	-0.0122	0.0024	3.6e-07	690912	243596371	243433069	1	243433069	1	243433069	*	Y	0.614286	-5.08333
chr1:243433926:G:A	A	G	0.1529	0.0052	0.1371	0.1651	0.0084	0.014	0.5505	23.2	11.718	9	0.2297	98852	36390	62462	chr1	243433926	1	1	243433926	243433926	0.930548	0.155542	0.1529	30228.9	0.028	1	243433926	*	rs12039979	R	243597228	rs12039979	A	G	0.1524	-0.0122	0.0024	4.5e-07	679533	243597228	243433926	1	243433926	1	243433926	*	R	0.6	-5.08333
chr1:243435691:C:T	T	C	0.1722	0.0056	0.1549	0.1899	0.0196	0.0133	0.1415	35.3	13.9	9	0.1259	98852	36390	62462	chr1	243435691	1	1	243435691	243435691	0.930548	0.155542	0.1722	34044.6	0.035	1	243435691	*	rs12049124	Y	243598993	rs12049124	T	C	0.1714	-0.0098	0.0023	2e-05	691556	243598993	243435691	1	243435691	1	243435691	*	Y	1.47368	-4.26087
chr1:243438633:C:T	T	C	0.168	0.0054	0.1522	0.1857	0.0177	0.0135	0.1891	38	14.521	9	0.105	98852	36390	62462	chr1	243438633	1	1	243438633	243438633	0.930548	0.155542	0.168	33214.3	0.0335	1	243438633	*	rs12119001	Y	243601935	rs12119001	T	C	0.1679	-0.0098	0.0023	1.9e-05	692214	243601935	243438633	1	243438633	1	243438633	*	Y	1.31111	-4.26087
chr1:243439830:A:G	A	G	0.8314	0.0055	0.8143	0.8475	-0.0173	0.0134	0.1965	38.6	14.648	9	0.1011	98852	36390	62462	chr1	243439830	1	1	243439830	243439830	0.930548	0.155542	0.1686	33332.9	0.0332	1	243439830	*	rs6685276	R	243603132	rs6685276	A	G	0.8313	0.0098	0.0023	2.1e-05	692173	243603132	243439830	1	243439830	1	243439830	*	R	-1.29104	4.26087
chr1:243441662:G:C	C	G	0.1564	0.0044	0.1475	0.172	0.0127	0.0138	0.3568	40.4	15.092	9	0.08843	98852	36390	62462	chr1	243441662	1	1	243441662	243441662	0.930548	0.155542	0.1564	30920.9	0.0245	1	243441662	*	rs12144227	S	243604964	rs12144227	C	G	0.1559	-0.0111	0.0024	3.9e-06	680407	243604964	243441662	1	243441662	1	243441662	*	S	0.92029	-4.625
chr1:243443277:T:A	A	T	0.1564	0.0044	0.1477	0.1723	0.0126	0.0138	0.3607	40.8	15.209	9	0.08535	98852	36390	62462	chr1	243443277	1	1	243443277	243443277	0.930548	0.155542	0.1564	30920.9	0.0246	1	243443277	*	rs7551067	H	243606579	rs7551067	A	T	0.1559	-0.0111	0.0024	2.8e-06	680291	243606579	243443277	1	243443277	1	243443277	*	H	0.913043	-4.625
chr1:243443389:G:T	T	G	0.1564	0.0044	0.1474	0.1723	0.0126	0.0138	0.3634	40.5	15.127	9	0.08751	98852	36390	62462	chr1	243443389	1	1	243443389	243443389	0.930548	0.155542	0.1564	30920.9	0.0249	1	243443389	*	rs12140679	K	243606691	rs12140679	T	G	0.1564	-0.0112	0.0024	2.4e-06	692130	243606691	243443389	1	243443389	1	243443389	*	K	0.913043	-4.66667
chr1:243445340:A:G	A	G	0.7839	0.0093	0.7647	0.8082	-0.0056	0.0122	0.647	1.5	9.138	9	0.4246	98852	36390	62462	chr1	243445340	1	1	243445340	243445340	0.930548	0.155542	0.2161	42723.8	0.0435	1	243445340	*	rs6702894	R	243608642	rs6702894	A	G	0.7878	0.0098	0.0021	2.9e-06	691194	243608642	243445340	1	243445340	1	243445340	*	R	-0.459016	4.66667
chr1:243445365:A:G	A	G	0.8283	0.0056	0.8104	0.8455	-0.0198	0.0133	0.1382	36.1	14.095	9	0.119	98852	36390	62462	chr1	243445365	1	1	243445365	243445365	0.930548	0.155542	0.1717	33945.8	0.0351	1	243445365	*	rs6702982	R	243608667	rs6702982	A	G	0.8258	0.0097	0.0023	2.4e-05	691915	243608667	243445365	1	243445365	1	243445365	*	R	-1.48872	4.21739
chr1:243445531:G:C	C	G	0.1715	0.0057	0.1545	0.1897	0.0199	0.0134	0.1363	36.2	14.096	9	0.119	98852	36390	62462	chr1	243445531	1	1	243445531	243445531	0.930548	0.155542	0.1715	33906.2	0.0352	1	243445531	*	rs6665625	B	243608833	rs6665625	C	G	0.1721	-0.0096	0.0023	2.7e-05	680446	243608833	243445531	1	243445531	1	243445531	*	B	1.48507	-4.17391
chr1:243447964:G:A	A	G	0.1581	0.0066	0.139	0.1722	0.016	0.0138	0.2468	23	11.694	9	0.2311	98852	36390	62462	chr1	243447964	1	1	243447964	243447964	0.930548	0.155542	0.1581	31257	0.0332	1	243447964	*	rs4403617	R	243611266	rs4403617	A	G	0.1626	-0.0098	0.0024	5.1e-05	674649	243611266	243447964	1	243447964	1	243447964	*	R	1.15942	-4.08333
chr1:243451379:A:G	A	G	0.082	0.0115	0.0664	0.1568	-0.0047	0.0195	0.8081	0	3.566	9	0.9376	98852	36390	62462	chr1	243451379	1	1	243451379	243451379	0.930548	0.155542	0.082	16211.7	0.0904	1	243451379	*	rs2997494	R	243614681	rs2997494	A	G	0.08986	0.0198	0.0032	8e-10	680483	243614681	243451379	1	243451379	1	243451379	*	R	-0.241026	6.1875
chr1:243451403:C:G	C	G	0.885	0.0049	0.8758	0.8977	-0.01	0.0158	0.5293	13.2	10.366	9	0.3217	98852	36390	62462	chr1	243451403	1	1	243451403	243451403	0.930548	0.155542	0.115	22736	0.0219	1	243451403	*	rs12127073	S	243614705	rs12127073	C	G	0.8873	0.0098	0.0028	0.00038	683659	243614705	243451403	1	243451403	1	243451403	*	S	-0.632911	3.5
chr1:243451721:C:T	T	C	0.1114	0.0044	0.1003	0.1213	0.0054	0.0161	0.7352	20.4	11.311	9	0.255	98852	36390	62462	chr1	243451721	1	1	243451721	243451721	0.930548	0.155542	0.1114	22024.2	0.021	1	243451721	*	rs12127169	Y	243615023	rs12127169	T	C	0.1087	-0.0103	0.0028	0.00022	683902	243615023	243451721	1	243451721	1	243451721	*	Y	0.335404	-3.67857
chr1:243452287:C:T	T	C	0.2625	0.0111	0.2395	0.2899	0.0072	0.0115	0.533	0	7.088	9	0.6279	98852	36390	62462	chr1	243452287	1	1	243452287	243452287	0.930548	0.155542	0.2625	51897.3	0.0504	1	243452287	*	rs10803143	Y	243615589	rs10803143	T	C	0.2629	-0.0069	0.002	0.00044	682829	243615589	243452287	1	243452287	1	243452287	*	Y	0.626087	-3.45
chr1:243453790:C:T	T	C	0.1119	0.0046	0.1008	0.1215	0.0059	0.016	0.7138	16.8	10.823	9	0.288	98852	36390	62462	chr1	243453790	1	1	243453790	243453790	0.930548	0.155542	0.1119	22123.1	0.0207	1	243453790	*	rs12028447	Y	243617092	rs12028447	T	C	0.1091	-0.0103	0.0028	0.00022	683870	243617092	243453790	1	243453790	1	243453790	*	Y	0.36875	-3.67857
chr1:243454762:G:A	A	G	0.1153	0.005	0.1025	0.1244	0.0102	0.0158	0.5182	14.1	10.478	9	0.3132	98852	36390	62462	chr1	243454762	1	1	243454762	243454762	0.930548	0.155542	0.1153	22795.3	0.0219	1	243454762	*	rs10927022	R	243618064	rs10927022	A	G	0.1142	-0.01	0.0028	0.00031	671469	243618064	243454762	1	243454762	1	243454762	*	R	0.64557	-3.57143
chr1:243475716:G:C	C	G	0.8079	0.0101	0.7629	0.8395	-0.0223	0.0131	0.08902	31.1	13.067	9	0.1596	98852	36390	62462	chr1	243475716	1	1	243475716	243475716	0.930548	0.155542	0.1921	37978.9	0.0766	1	243475716	*	rs2994322	S	243639018	rs2994322	C	G	0.8048	-0.0121	0.0023	1.8e-07	672797	243639018	243475716	1	243475716	1	243475716	*	S	-1.70229	-5.26087
chr1:243494097:C:T	T	C	0.8459	0.0128	0.7823	0.8666	-0.0183	0.0144	0.2024	0	8.272	9	0.507	98852	36390	62462	chr1	243494097	1	1	243494097	243494097	0.930548	0.155542	0.1541	30466.2	0.0843	1	243494097	*	rs3006927	Y	243657399	rs3006927	T	C	0.8332	-0.0147	0.0024	1.2e-09	691638	243657399	243494097	1	243494097	1	243494097	*	Y	-1.27083	-6.125
chr1:243494728:A:G	A	G	0.1383	0.011	0.1174	0.2019	0.016	0.0152	0.2938	14.3	10.503	9	0.3113	98852	36390	62462	chr1	243494728	1	1	243494728	243494728	0.930548	0.155542	0.1383	27342.5	0.0845	1	243494728	*	rs3006928	R	243658030	rs3006928	A	G	0.1498	0.0151	0.0026	4.7e-09	684732	243658030	243494728	1	243494728	1	243494728	*	R	1.05263	5.80769
chr1:243515087:T:G	T	G	0.1319	0.0131	0.1053	0.2091	0.0224	0.0154	0.1438	0	6.824	9	0.6554	98852	36390	62462	chr1	243515087	1	1	243515087	243515087	0.930548	0.155542	0.1319	26077.2	0.1038	1	243515087	*	rs6704286	K	243678389	rs6704286	T	G	0.145	0.0203	0.0026	2.8e-15	690606	243678389	243515087	1	243515087	1	243515087	*	K	1.45455	7.80769
chr1:243520717:T:C	T	C	0.1282	0.0124	0.1074	0.2068	0.0232	0.0153	0.1296	0	6.889	9	0.6487	98852	36390	62462	chr1	243520717	1	1	243520717	243520717	0.930548	0.155542	0.1282	25345.7	0.0994	1	243520717	*	rs946824	Y	243684019	rs946824	T	C	0.141	0.0206	0.0026	1.1e-15	689849	243684019	243520717	1	243520717	1	243520717	*	Y	1.51634	7.92308
chr1:243524848:A:G	A	G	0.079	0.0141	0.0593	0.1718	0.0021	0.0195	0.9151	0	4.11	9	0.904	98852	36390	62462	chr1	243524848	1	1	243524848	243524848	0.930548	0.155542	0.079	15618.6	0.1125	1	243524848	*	rs7523742	R	243688150	rs7523742	A	G	0.0922	0.0206	0.0031	4.1e-11	691627	243688150	243524848	1	243524848	1	243524848	*	R	0.107692	6.64516
chr1:243538964:C:T	T	C	0.8672	0.0124	0.788	0.8826	-0.0222	0.0152	0.1448	0	7.565	9	0.5785	98852	36390	62462	chr1	243538964	1	1	243538964	243538964	0.930548	0.155542	0.1328	26255.1	0.0946	1	243538964	*	rs7523198	Y	243702266	rs7523198	T	C	0.8571	-0.0203	0.0026	1.6e-15	689821	243702266	243538964	1	243538964	1	243538964	*	Y	-1.46053	-7.80769
chr1:243540680:C:T	T	C	0.6392	0.0075	0.5962	0.6595	-0.0264	0.0106	0.01282	0	5.4	9	0.7982	98852	36390	62462	chr1	243540680	1	1	243540680	243540680	0.930548	0.155542	0.3608	71331.6	0.0633	1	243540680	*	rs10927035	Y	243703982	rs10927035	T	C	0.6393	-0.0111	0.0018	9.9e-10	688211	243703982	243540680	1	243540680	1	243540680	*	Y	-2.49057	-6.16667
chr1:243547105:T:C	T	C	0.6749	0.015	0.6425	0.6957	-0.0038	0.0113	0.7401	10.4	10.04	9	0.3473	98852	36390	62462	chr1	243547105	1	1	243547105	243547105	0.930548	0.155542	0.3251	64273.6	0.0532	1	243547105	*	rs1121276	Y	243710407	rs1121276	T	C	0.6553	-0.0066	0.0017	0.00015	775776	243710407	243547105	1	243547105	1	243547105	*	Y	-0.336283	-3.88235
chr1:243549153:A:C	A	C	0.3214	0.0076	0.2994	0.4351	0.0249	0.0109	0.02213	4.3	10.447	10	0.4022	99796	36659	63137	chr1	243549153	1	1	243549153	243549153	0.937426	0.157223	0.3214	64148.9	0.1357	1	243549153	*	rs7549780	H	243712455	rs7549780	A	C	0.3247	0.0133	0.0018	7.1e-13	689370	243712455	243549153	1	243549153	1	243549153	*	H	2.2844	7.38889
chr1:243554380:A:G	A	G	0.3224	0.0074	0.3003	0.3324	0.0236	0.0109	0.03021	0	6.772	9	0.6608	98852	36390	62462	chr1	243554380	1	1	243554380	243554380	0.930548	0.155542	0.3224	63739.8	0.0321	1	243554380	*	rs1352162	R	243717682	rs1352162	A	G	0.3273	0.0122	0.0018	3.9e-12	790792	243717682	243554380	1	243554380	1	243554380	*	R	2.16514	6.77778
chr1:243559590:T:C	T	C	0.8742	0.0083	0.8538	0.8919	-0.0214	0.0152	0.1601	0	6.637	9	0.6749	98852	36390	62462	chr1	243559590	1	1	243559590	243559590	0.930548	0.155542	0.1258	24871.2	0.0381	1	243559590	*	rs3753549	Y	243722892	rs3753549	T	C	0.8563	-0.0203	0.0025	1.7e-15	691062	243722892	243559590	1	243559590	1	243559590	*	Y	-1.40789	-8.12
chr1:243559912:C:A	A	C	0.6799	0.0113	0.5659	0.7034	-0.0248	0.0108	0.02188	9.4	11.042	10	0.3543	99796	36659	63137	chr1	243559912	1	1	243559912	243559912	0.937426	0.157223	0.3201	63889.4	0.1375	1	243559912	*	rs12144559	M	243723214	rs12144559	A	C	0.6771	-0.0131	0.0018	1.4e-12	691149	243723214	243559912	1	243559912	1	243559912	*	M	-2.2963	-7.27778
chr1:243568895:G:A	A	G	0.6756	0.0115	0.5646	0.699	-0.0236	0.0109	0.02967	4	10.421	10	0.4044	99796	36659	63137	chr1	243568895	1	1	243568895	243568895	0.937426	0.157223	0.3244	64747.6	0.1344	1	243568895	*	rs2291409	R	243732197	rs2291409	A	G	0.6756	-0.0131	0.0018	1.1e-12	690041	243732197	243568895	1	243568895	1	243568895	*	R	-2.16514	-7.27778
chr1:243570994:G:A	A	G	0.6752	0.0115	0.5628	0.6992	-0.0246	0.0109	0.02372	4.7	10.488	10	0.3987	99796	36659	63137	chr1	243570994	1	1	243570994	243570994	0.937426	0.157223	0.3248	64827.5	0.1364	1	243570994	*	rs12744297	D	243734296	rs12744297	A	G	0.6756	-0.013	0.0018	1.7e-12	690211	243734296	243570994	1	243570994	1	243570994	*	D	-2.25688	-7.22222
chr1:243580172:C:A	A	C	0.864	0.0156	0.758	0.8821	-0.0253	0.0152	0.09547	0	7.343	9	0.6014	98852	36390	62462	chr1	243580172	1	1	243580172	243580172	0.930548	0.155542	0.136	26887.7	0.1241	1	243580172	*	rs6688135	M	243743474	rs6688135	A	C	0.8561	-0.0198	0.0025	4.6e-15	691592	243743474	243580172	1	243580172	1	243580172	*	M	-1.66447	-7.92
chr1:243598433:A:G	A	G	0.8742	0.0082	0.8539	0.8917	-0.0231	0.0152	0.1287	0	6.824	9	0.6555	98852	36390	62462	chr1	243598433	1	1	243598433	243598433	0.930548	0.155542	0.1258	24871.2	0.0378	1	243598433	*	rs320302	R	243761735	rs320302	A	G	0.8562	-0.0198	0.0025	5.2e-15	691582	243761735	243598433	1	243598433	1	243598433	*	R	-1.51974	-7.92
chr1:243598997:T:C	T	C	0.3212	0.0123	0.3003	0.4314	0.0257	0.0109	0.01827	0	9.696	10	0.4676	99796	36659	63137	chr1	243598997	1	1	243598997	243598997	0.937426	0.157223	0.3212	64109	0.1311	1	243598997	*	rs2125231	Y	243762299	rs2125231	T	C	0.3229	0.0129	0.0018	2.5e-12	691060	243762299	243598997	1	243598997	1	243598997	*	Y	2.3578	7.16667
chr1:243616896:G:A	A	G	0.1048	0.0087	0.0833	0.1244	0.015	0.0166	0.3641	0	6.517	10	0.7701	99796	36659	63137	chr1	243616896	1	1	243616896	243616896	0.937426	0.157223	0.1048	20917.2	0.0411	1	243616896	*	rs320308	R	243780198	rs320308	A	G	0.1232	0.018	0.0027	4.8e-11	691026	243780198	243616896	1	243616896	1	243616896	*	R	0.903614	6.66667
chr1:243617872:A:G	A	G	0.8744	0.0083	0.8539	0.892	-0.0239	0.0152	0.1162	0	6.966	9	0.6407	98852	36390	62462	chr1	243617872	1	1	243617872	243617872	0.930548	0.155542	0.1256	24831.6	0.0381	1	243617872	*	rs320309	R	243781174	rs320309	A	G	0.8567	-0.0197	0.0025	8.1e-15	691568	243781174	243617872	1	243617872	1	243617872	*	R	-1.57237	-7.88
chr1:243626003:T:A	A	T	0.6685	0.0116	0.5586	0.6905	-0.0265	0.0108	0.01468	5.3	10.563	10	0.3925	99796	36659	63137	chr1	243626003	1	1	243626003	243626003	0.937426	0.157223	0.3315	66164.7	0.1319	1	243626003	*	rs7528450	W	243789305	rs7528450	A	T	0.6687	-0.0119	0.0018	1.1e-10	689630	243789305	243626003	1	243626003	1	243626003	*	W	-2.4537	-6.61111
chr1:243628010:G:C	C	G	0.6694	0.0115	0.5623	0.6906	-0.0271	0.0109	0.01261	0.7	10.066	10	0.4348	99796	36659	63137	chr1	243628010	1	1	243628010	243628010	0.937426	0.157223	0.3306	65985.1	0.1283	1	243628010	*	rs12739344	S	243791312	rs12739344	C	G	0.669	-0.0119	0.0018	1.2e-10	689629	243791312	243628010	1	243628010	1	243628010	*	S	-2.48624	-6.61111
chr1:243629479:G:A	A	G	0.6756	0.0116	0.5653	0.699	-0.0268	0.0109	0.01404	18.8	12.323	10	0.264	99796	36659	63137	chr1	243629479	1	1	243629479	243629479	0.937426	0.157223	0.3244	64747.6	0.1337	1	243629479	*	rs12749316	R	243792781	rs12749316	A	G	0.6755	-0.0129	0.0018	3e-12	689408	243792781	243629479	1	243629479	1	243629479	*	R	-2.45872	-7.16667
chr1:243634497:C:A	A	C	0.8279	0.0132	0.7351	0.856	-0.0308	0.014	0.02739	0	5.429	9	0.7954	98852	36390	62462	chr1	243634497	1	1	243634497	243634497	0.930548	0.155542	0.1721	34024.9	0.1209	1	243634497	*	rs320332	V	243797799	rs320332	A	C	0.8257	-0.0172	0.0024	5.9e-13	684960	243797799	243634497	1	243634497	1	243634497	*	V	-2.2	-7.16667
chr1:243634515:A:G	A	G	0.1392	0.0156	0.1193	0.242	0.0263	0.0151	0.08285	0	6.078	9	0.7321	98852	36390	62462	chr1	243634515	1	1	243634515	243634515	0.930548	0.155542	0.1392	27520.4	0.1227	1	243634515	*	rs320331	R	243797817	rs320331	A	G	0.1429	0.0192	0.0025	3.2e-14	688115	243797817	243634515	1	243634515	1	243634515	*	R	1.74172	7.68
chr1:243634906:G:T	T	G	0.8318	0.0131	0.739	0.8592	-0.029	0.0141	0.03945	0	4.647	9	0.8639	98852	36390	62462	chr1	243634906	1	1	243634906	243634906	0.930548	0.155542	0.1682	33253.8	0.1202	1	243634906	*	rs320330	K	243798208	rs320330	T	G	0.8255	-0.0177	0.0024	1.4e-13	688697	243798208	243634906	1	243634906	1	243634906	*	K	-2.05674	-7.375
chr1:243640412:G:A	A	G	0.6428	0.012	0.5366	0.6778	-0.0309	0.0107	0.003969	11.2	11.261	10	0.3376	99796	36659	63137	chr1	243640412	1	1	243640412	243640412	0.937426	0.157223	0.3572	71294.3	0.1412	1	243640412	*	rs1486472	R	243803714	rs1486472	A	G	0.6452	-0.0128	0.0018	2.4e-12	687802	243803714	243640412	1	243640412	1	243640412	*	R	-2.88785	-7.11111
chr1:243640620:G:A	A	G	0.6747	0.0118	0.5629	0.6989	-0.0265	0.0109	0.01491	1.6	10.159	10	0.4267	99796	36659	63137	chr1	243640620	1	1	243640620	243640620	0.937426	0.157223	0.3253	64927.3	0.136	1	243640620	*	rs4658585	R	243803922	rs4658585	A	G	0.6765	-0.0126	0.0018	7.7e-12	690254	243803922	243640620	1	243640620	1	243640620	*	R	-2.43119	-7
chr1:243640677:G:T	T	G	0.6748	0.0117	0.5635	0.6989	-0.0265	0.0109	0.01517	9.7	11.068	10	0.3522	99796	36659	63137	chr1	243640677	1	1	243640677	243640677	0.937426	0.157223	0.3252	64907.3	0.1354	1	243640677	*	rs4658401	K	243803979	rs4658401	T	G	0.6764	-0.0126	0.0019	1.2e-11	684410	243803979	243640677	1	243640677	1	243640677	*	K	-2.43119	-6.63158
chr1:243643136:G:A	A	G	0.6707	0.0125	0.5602	0.6911	-0.0281	0.0108	0.009495	4	10.421	10	0.4044	99796	36659	63137	chr1	243643136	1	1	243643136	243643136	0.937426	0.157223	0.3293	65725.6	0.1309	1	243643136	*	rs2290753	R	243806438	rs2290753	A	G	0.6684	-0.0117	0.0019	4.5e-10	640659	243806438	243643136	1	243643136	1	243643136	*	R	-2.60185	-6.15789
chr1:243644730:A:T	A	T	0.1372	0.0158	0.1162	0.239	0.0229	0.0153	0.1336	0	6.321	9	0.7074	98852	36390	62462	chr1	243644730	1	1	243644730	243644730	0.930548	0.155542	0.1372	27125	0.1228	1	243644730	*	rs320334	W	243808032	rs320334	A	T	0.1438	0.0201	0.0025	2.9e-15	691226	243808032	243644730	1	243644730	1	243644730	*	W	1.49673	8.04
chr1:243654958:T:C	T	C	0.3196	0.0132	0.2971	0.4293	0.0273	0.011	0.01275	18.6	12.292	10	0.266	99796	36659	63137	chr1	243654958	1	1	243654958	243654958	0.937426	0.157223	0.3196	63789.6	0.1322	1	243654958	*	rs11589907	Y	243818260	rs11589907	T	C	0.3232	0.0125	0.0019	1.4e-11	689704	243818260	243654958	1	243654958	1	243654958	*	Y	2.48182	6.57895
chr1:243656826:A:G	A	G	0.3185	0.0135	0.2974	0.4309	0.0282	0.0109	0.009931	18.8	12.321	10	0.2641	99796	36659	63137	chr1	243656826	1	1	243656826	243656826	0.937426	0.157223	0.3185	63570.1	0.1335	1	243656826	*	rs12691548	R	243820128	rs12691548	A	G	0.323	0.0127	0.0019	9e-12	689286	243820128	243656826	1	243656826	1	243656826	*	R	2.58716	6.68421
chr1:243658062:T:C	T	C	0.1308	0.016	0.1148	0.238	0.027	0.0155	0.08063	0	7.615	9	0.5733	98852	36390	62462	chr1	243658062	1	1	243658062	243658062	0.930548	0.155542	0.1308	25859.7	0.1232	1	243658062	*	rs7517732	Y	243821364	rs7517732	T	C	0.1365	0.019	0.0026	2.3e-13	690618	243821364	243658062	1	243658062	1	243658062	*	Y	1.74194	7.30769
chr1:243659268:T:C	T	C	0.2867	0.0161	0.2605	0.3738	0.0224	0.0114	0.04853	14	10.459	9	0.3146	98852	36390	62462	chr1	243659268	1	1	243659268	243659268	0.930548	0.155542	0.2867	56681.7	0.1133	1	243659268	*	rs10927056	Y	243822570	rs10927056	T	C	0.2903	0.0124	0.0019	7.4e-11	689523	243822570	243659268	1	243659268	1	243659268	*	Y	1.96491	6.52632
chr1:243665004:T:A	A	T	0.8696	0.0163	0.7629	0.8922	-0.0245	0.0157	0.1185	0	7.691	9	0.5656	98852	36390	62462	chr1	243665004	1	1	243665004	243665004	0.930548	0.155542	0.1304	25780.6	0.1293	1	243665004	*	rs167661	H	243828306	rs167661	A	T	0.863	-0.0194	0.0026	5e-14	690820	243828306	243665004	1	243665004	1	243665004	*	H	-1.56051	-7.46154
chr1:243669258:C:T	T	C	0.825	0.0123	0.7396	0.8476	-0.0307	0.0137	0.02462	0	5.802	9	0.7595	98852	36390	62462	chr1	243669258	1	1	243669258	243669258	0.930548	0.155542	0.175	34598.2	0.108	1	243669258	*	rs4658403	Y	243832560	rs4658403	T	C	0.8221	-0.0185	0.0023	1.9e-15	690620	243832560	243669258	1	243669258	1	243669258	*	Y	-2.24088	-8.04348
chr1:243670095:A:C	A	C	0.318	0.0136	0.2983	0.4264	0.0302	0.011	0.006002	12.9	11.479	10	0.3214	99796	36659	63137	chr1	243670095	1	1	243670095	243670095	0.937426	0.157223	0.318	63470.3	0.1281	1	243670095	*	rs10158245	M	243833397	rs10158245	A	C	0.3174	0.0108	0.0019	5.5e-09	690404	243833397	243670095	1	243670095	1	243670095	*	M	2.74545	5.68421
chr1:243693379:A:G	A	G	0.3199	0.0119	0.3001	0.3955	0.027	0.011	0.01425	0	7.596	9	0.5754	98852	36390	62462	chr1	243693379	1	1	243693379	243693379	0.930548	0.155542	0.3199	63245.5	0.0954	1	243693379	*	rs1973284	R	243856681	rs1973284	A	G	0.3159	0.0122	0.0019	5.2e-11	688441	243856681	243693379	1	243693379	1	243693379	*	R	2.45455	6.42105
chr1:243702001:A:G	A	G	0.1364	0.0151	0.1172	0.2343	0.0243	0.0153	0.1124	0	7.301	9	0.6058	98852	36390	62462	chr1	243702001	1	1	243702001	243702001	0.930548	0.155542	0.1364	26966.8	0.1171	1	243702001	*	rs320345	R	243865303	rs320345	A	G	0.1442	0.0195	0.0025	1.7e-14	691445	243865303	243702001	1	243702001	1	243702001	*	R	1.58824	7.8
chr1:243702734:G:A	A	G	0.8634	0.0151	0.7658	0.8829	-0.024	0.0153	0.1161	0	7.112	9	0.6255	98852	36390	62462	chr1	243702734	1	1	243702734	243702734	0.930548	0.155542	0.1366	27006.4	0.1171	1	243702734	*	rs320344	R	243866036	rs320344	A	G	0.8572	-0.0197	0.0025	9.8e-15	685570	243866036	243702734	1	243702734	1	243702734	*	R	-1.56863	-7.88
chr1:243712184:C:T	T	C	0.8628	0.0152	0.7656	0.8829	-0.0227	0.0153	0.1364	0	6.493	9	0.6898	98852	36390	62462	chr1	243712184	1	1	243712184	243712184	0.930548	0.155542	0.1372	27125	0.1173	1	243712184	*	rs6676779	Y	243875486	rs6676779	T	C	0.8572	-0.0196	0.0025	1.1e-14	691294	243875486	243712184	1	243712184	1	243712184	*	Y	-1.48366	-7.84
chr1:243712687:A:G	A	G	0.3242	0.0117	0.3029	0.4307	0.0265	0.0109	0.01536	21.7	12.776	10	0.2365	99796	36659	63137	chr1	243712687	1	1	243712687	243712687	0.937426	0.157223	0.3242	64707.7	0.1278	1	243712687	*	rs10927060	R	243875989	rs10927060	A	G	0.3214	0.0125	0.0018	1.1e-11	690803	243875989	243712687	1	243712687	1	243712687	*	R	2.43119	6.94444
chr1:243714346:C:A	A	C	0.8624	0.0154	0.7624	0.8814	-0.0258	0.0153	0.09045	0	7.56	9	0.579	98852	36390	62462	chr1	243714346	1	1	243714346	243714346	0.930548	0.155542	0.1376	27204.1	0.119	1	243714346	*	rs2125229	M	243877648	rs2125229	A	C	0.8547	-0.0196	0.0025	1.1e-14	691283	243877648	243714346	1	243714346	1	243714346	*	M	-1.68627	-7.84
chr1:243715201:A:G	A	G	0.3226	0.0126	0.3021	0.4333	0.0273	0.0109	0.01228	23.9	13.147	10	0.2155	99796	36659	63137	chr1	243715201	1	1	243715201	243715201	0.937426	0.157223	0.3226	64388.4	0.1312	1	243715201	*	rs2034915	R	243878503	rs2034915	A	G	0.3213	0.0125	0.0018	1.5e-11	690700	243878503	243715201	1	243715201	1	243715201	*	R	2.50459	6.94444
chr1:243720575:T:G	T	G	0.3261	0.0117	0.3033	0.4368	0.027	0.0109	0.01349	12.7	11.457	10	0.323	99796	36659	63137	chr1	243720575	1	1	243720575	243720575	0.937426	0.157223	0.3261	65087	0.1335	1	243720575	*	rs12144546	K	243883877	rs12144546	T	G	0.3214	0.0125	0.0018	1.2e-11	690725	243883877	243720575	1	243720575	1	243720575	*	K	2.47706	6.94444
chr1:243728025:A:G	A	G	0.1349	0.0151	0.1147	0.2316	0.0207	0.0154	0.1806	0	7.762	9	0.5583	98852	36390	62462	chr1	243728025	1	1	243728025	243728025	0.930548	0.155542	0.1349	26670.3	0.1169	1	243728025	*	rs7514510	R	243891327	rs7514510	A	G	0.1413	0.0194	0.0025	2.4e-14	691354	243891327	243728025	1	243728025	1	243728025	*	R	1.34416	7.76
chr1:243731480:A:G	A	G	0.1276	0.0139	0.1122	0.2338	0.0232	0.0152	0.1269	0	7.317	9	0.6042	98852	36390	62462	chr1	243731480	1	1	243731480	243731480	0.930548	0.155542	0.1276	25227	0.1216	1	243731480	*	rs10803155	R	243894782	rs10803155	A	G	0.1426	0.0195	0.0025	1.8e-14	692202	243894782	243731480	1	243731480	1	243731480	*	R	1.52632	7.8
chr1:243734472:C:T	T	C	0.672	0.0127	0.5619	0.6929	-0.0297	0.0109	0.006361	5.7	10.6	10	0.3895	99796	36659	63137	chr1	243734472	1	1	243734472	243734472	0.937426	0.157223	0.328	65466.2	0.131	1	243734472	*	rs897959	Y	243897774	rs897959	T	C	0.6763	-0.0109	0.0018	3.6e-09	690359	243897774	243734472	1	243734472	1	243734472	*	Y	-2.72477	-6.05556
chr1:243738668:C:T	T	C	0.8615	0.0155	0.762	0.8808	-0.0253	0.0152	0.0967	0	7.519	9	0.5833	98852	36390	62462	chr1	243738668	1	1	243738668	243738668	0.930548	0.155542	0.1385	27382	0.1188	1	243738668	*	rs1458021	Y	243901970	rs1458021	T	C	0.8576	-0.0194	0.0025	2.2e-14	691250	243901970	243738668	1	243738668	1	243738668	*	Y	-1.66447	-7.76
chr1:243746100:T:C	T	C	0.2909	0.0174	0.2598	0.3779	0.0235	0.0113	0.03792	17.5	10.911	9	0.2818	98852	36390	62462	chr1	243746100	1	1	243746100	243746100	0.930548	0.155542	0.2909	57512.1	0.1181	1	243746100	*	rs1379700	Y	243909402	rs1379700	T	C	0.2937	0.0102	0.0019	7e-08	690747	243909402	243746100	1	243746100	1	243746100	*	Y	2.07965	5.36842
chr1:243746765:C:T	T	C	0.6729	0.0137	0.562	0.6936	-0.0303	0.0109	0.005395	8.3	10.91	10	0.3645	99796	36659	63137	chr1	243746765	1	1	243746765	243746765	0.937426	0.157223	0.3271	65286.5	0.1316	1	243746765	*	rs11586029	Y	243910067	rs11586029	T	C	0.6765	-0.011	0.0018	2.4e-09	691140	243910067	243746765	1	243746765	1	243746765	*	Y	-2.77982	-6.11111
chr1:243753176:A:T	A	T	0.136	0.015	0.1162	0.2328	0.0239	0.0153	0.1194	0	7.278	9	0.6082	98852	36390	62462	chr1	243753176	1	1	243753176	243753176	0.930548	0.155542	0.136	26887.7	0.1166	1	243753176	*	rs1545654	W	243916478	rs1545654	A	T	0.1426	0.0196	0.0025	1.2e-14	691588	243916478	243753176	1	243753176	1	243753176	*	W	1.56209	7.84
chr1:243756471:G:A	A	G	0.6733	0.0129	0.565	0.6973	-0.0299	0.0109	0.005954	9.8	11.082	10	0.3512	99796	36659	63137	chr1	243756471	1	1	243756471	243756471	0.937426	0.157223	0.3267	65206.7	0.1323	1	243756471	*	rs971285	R	243919773	rs971285	A	G	0.6748	-0.0111	0.0018	1.9e-09	691956	243919773	243756471	1	243756471	1	243756471	*	R	-2.74312	-6.16667
chr1:243757080:G:C	C	G	0.8619	0.0154	0.7625	0.881	-0.0249	0.0152	0.1027	0	6.797	9	0.6582	98852	36390	62462	chr1	243757080	1	1	243757080	243757080	0.930548	0.155542	0.1381	27302.9	0.1185	1	243757080	*	rs2881274	S	243920382	rs2881274	C	G	0.8572	-0.0191	0.0025	4.7e-14	690928	243920382	243757080	1	243757080	1	243757080	*	S	-1.63816	-7.64
chr1:243761441:T:A	A	T	0.6736	0.0128	0.5646	0.6949	-0.0287	0.0109	0.008614	16.4	11.956	10	0.288	99796	36659	63137	chr1	243761441	1	1	243761441	243761441	0.937426	0.157223	0.3264	65146.8	0.1303	1	243761441	*	rs1870272	W	243924743	rs1870272	A	T	0.6759	-0.0108	0.0018	4.2e-09	690778	243924743	243761441	1	243761441	1	243761441	*	W	-2.63303	-6
chr1:243767147:T:A	A	T	0.8632	0.0149	0.766	0.8818	-0.0234	0.0153	0.1262	0	7.523	9	0.5828	98852	36390	62462	chr1	243767147	1	1	243767147	243767147	0.930548	0.155542	0.1368	27045.9	0.1158	1	243767147	*	rs9428970	W	243930449	rs9428970	A	T	0.8573	-0.0193	0.0025	2.6e-14	691569	243930449	243767147	1	243767147	1	243767147	*	W	-1.52941	-7.72
chr1:243768973:T:C	T	C	0.3261	0.013	0.3064	0.4379	0.0299	0.0109	0.005984	7.1	10.763	10	0.3763	99796	36659	63137	chr1	243768973	1	1	243768973	243768973	0.937426	0.157223	0.3261	65087	0.1315	1	243768973	*	rs2345994	B	243932275	rs2345994	T	C	0.3235	0.0109	0.0018	3e-09	690751	243932275	243768973	1	243768973	1	243768973	*	B	2.74312	6.05556
chr1:243770266:G:A	A	G	0.8639	0.0152	0.7646	0.8816	-0.0244	0.0152	0.108	0	7.019	9	0.6351	98852	36390	62462	chr1	243770266	1	1	243770266	243770266	0.930548	0.155542	0.1361	26907.5	0.117	1	243770266	*	rs897960	R	243933568	rs897960	A	G	0.856	-0.0192	0.0025	3.5e-14	691372	243933568	243770266	1	243770266	1	243770266	*	R	-1.60526	-7.68
chr1:243776668:A:G	A	G	0.3248	0.0123	0.3036	0.4314	0.0283	0.0109	0.009534	20.4	12.568	10	0.2488	99796	36659	63137	chr1	243776668	1	1	243776668	243776668	0.937426	0.157223	0.3248	64827.5	0.1278	1	243776668	*	rs1531244	R	243939970	rs1531244	A	G	0.3237	0.0109	0.0018	3.1e-09	690896	243939970	243776668	1	243776668	1	243776668	*	R	2.59633	6.05556
chr1:243791350:A:G	A	G	0.138	0.0148	0.1194	0.2351	0.024	0.0153	0.1162	0	7.229	9	0.6133	98852	36390	62462	chr1	243791350	1	1	243791350	243791350	0.930548	0.155542	0.138	27283.2	0.1157	1	243791350	*	rs7553458	R	243954652	rs7553458	A	G	0.144	0.019	0.0025	5.8e-14	689920	243954652	243791350	1	243791350	1	243791350	*	R	1.56863	7.6
chr1:243792818:A:T	A	T	0.3259	0.0123	0.3036	0.4316	0.0292	0.0109	0.007562	14.5	11.691	10	0.3062	99796	36659	63137	chr1	243792818	1	1	243792818	243792818	0.937426	0.157223	0.3259	65047	0.128	1	243792818	*	rs10927075	W	243956120	rs10927075	A	T	0.3236	0.0109	0.0018	3.1e-09	690872	243956120	243792818	1	243792818	1	243792818	*	W	2.6789	6.05556
chr1:243793848:A:G	A	G	0.1168	0.015	0.0953	0.219	0.0167	0.0166	0.3124	0	6.293	9	0.7103	98852	36390	62462	chr1	243793848	1	1	243793848	243793848	0.930548	0.155542	0.1168	23091.8	0.1237	1	243793848	*	rs10733129	R	243957150	rs10733129	A	G	0.1237	0.0165	0.0027	1.4e-09	691980	243957150	243793848	1	243793848	1	243793848	*	R	1.00602	6.11111
chr1:243796241:T:C	T	C	0.3258	0.0123	0.3037	0.4319	0.0284	0.0109	0.009203	22.5	12.903	10	0.2292	99796	36659	63137	chr1	243796241	1	1	243796241	243796241	0.937426	0.157223	0.3258	65027.1	0.1282	1	243796241	*	rs6672195	Y	243959543	rs6672195	T	C	0.3236	0.0108	0.0018	4.7e-09	690839	243959543	243796241	1	243796241	1	243796241	*	Y	2.6055	6
chr1:243801690:C:T	T	C	0.8599	0.015	0.7609	0.8779	-0.0259	0.0152	0.08761	0	6.463	9	0.6929	98852	36390	62462	chr1	243801690	1	1	243801690	243801690	0.930548	0.155542	0.1401	27698.3	0.117	1	243801690	*	rs7512207	Y	243964992	rs7512207	T	C	0.8557	-0.0186	0.0025	1.6e-13	691473	243964992	243801690	1	243801690	1	243801690	*	Y	-1.70395	-7.44
chr1:243827531:C:T	T	C	0.6739	0.012	0.5679	0.6964	-0.0282	0.0109	0.009806	21.7	12.766	10	0.237	99796	36659	63137	chr1	243827531	1	1	243827531	243827531	0.937426	0.157223	0.3261	65087	0.1285	1	243827531	*	rs4518884	Y	243990833	rs4518884	T	C	0.6759	-0.0108	0.0018	5e-09	690900	243990833	243827531	1	243827531	1	243827531	*	Y	-2.58716	-6
chr1:243827653:T:C	T	C	0.139	0.0146	0.1219	0.2354	0.0282	0.0153	0.06477	0	7.467	9	0.5886	98852	36390	62462	chr1	243827653	1	1	243827653	243827653	0.930548	0.155542	0.139	27480.9	0.1135	1	243827653	*	rs4313380	Y	243990955	rs4313380	T	C	0.1442	0.019	0.0025	6.1e-14	691629	243990955	243827653	1	243827653	1	243827653	*	Y	1.84314	7.6
chr1:243830228:A:T	A	T	0.1382	0.0145	0.1203	0.233	0.0269	0.0153	0.07876	0	7.836	9	0.5508	98852	36390	62462	chr1	243830228	1	1	243830228	243830228	0.930548	0.155542	0.1382	27322.7	0.1127	1	243830228	*	rs6429439	W	243993530	rs6429439	A	T	0.1442	0.0188	0.0025	1.2e-13	691569	243993530	243830228	1	243830228	1	243830228	*	W	1.75817	7.52
chr1:243830914:T:C	T	C	0.3263	0.012	0.304	0.4355	0.0294	0.0109	0.007058	18	12.188	10	0.2727	99796	36659	63137	chr1	243830914	1	1	243830914	243830914	0.937426	0.157223	0.3263	65126.9	0.1315	1	243830914	*	rs10927081	Y	243994216	rs10927081	T	C	0.3242	0.0107	0.0018	7.1e-09	690918	243994216	243830914	1	243830914	1	243830914	*	Y	2.69725	5.94444
chr1:243831739:T:C	T	C	0.3187	0.0064	0.3004	0.435	0.0294	0.0108	0.00637	17.8	12.172	10	0.2737	99796	36659	63137	chr1	243831739	1	1	243831739	243831739	0.937426	0.157223	0.3187	63610	0.1346	1	243831739	*	rs10157763	Y	243995041	rs10157763	T	C	0.3241	0.0108	0.0018	5.3e-09	691887	243995041	243831739	1	243831739	1	243831739	*	Y	2.72222	6
chr1:243833717:C:A	A	C	0.8618	0.0145	0.7669	0.8794	-0.0262	0.0153	0.08716	0	7.731	9	0.5615	98852	36390	62462	chr1	243833717	1	1	243833717	243833717	0.930548	0.155542	0.1382	27322.7	0.1125	1	243833717	*	rs10927082	M	243997019	rs10927082	A	C	0.8558	-0.0185	0.0025	3.7e-13	690446	243997019	243833717	1	243833717	1	243833717	*	M	-1.71242	-7.4
chr1:243837572:C:T	T	C	0.8838	0.0146	0.7826	0.9016	-0.0181	0.0166	0.2747	0	6.326	9	0.7069	98852	36390	62462	chr1	243837572	1	1	243837572	243837572	0.930548	0.155542	0.1162	22973.2	0.119	1	243837572	*	rs4614244	Y	244000874	rs4614244	T	C	0.8772	-0.0164	0.0027	1.8e-09	689301	244000874	243837572	1	243837572	1	243837572	*	Y	-1.09036	-6.07407
chr1:243839471:C:T	T	C	0.6727	0.0117	0.5649	0.6957	-0.0292	0.0109	0.007639	16	11.911	10	0.2911	99796	36659	63137	chr1	243839471	1	1	243839471	243839471	0.937426	0.157223	0.3273	65326.5	0.1308	1	243839471	*	rs4590656	Y	244002773	rs4590656	T	C	0.6759	-0.0109	0.0018	3.4e-09	689992	244002773	243839471	1	243839471	1	243839471	*	Y	-2.6789	-6.05556
chr1:243841090:G:A	A	G	0.8609	0.0143	0.7664	0.8775	-0.0277	0.0153	0.07126	0	7.266	9	0.6094	98852	36390	62462	chr1	243841090	1	1	243841090	243841090	0.930548	0.155542	0.1391	27500.6	0.1111	1	243841090	*	rs4593807	R	244004392	rs4593807	A	G	0.8558	-0.0192	0.0026	2.1e-13	636569	244004392	243841090	1	243841090	1	243841090	*	R	-1.81046	-7.38462
chr1:243848640:C:T	T	C	0.8591	0.0141	0.7638	0.8758	-0.0288	0.0153	0.05987	0	7.394	9	0.5962	98852	36390	62462	chr1	243848640	1	1	243848640	243848640	0.930548	0.155542	0.1409	27856.5	0.112	1	243848640	*	rs4322213	Y	244011942	rs4322213	T	C	0.8552	-0.0186	0.0026	3.6e-13	686217	244011942	243848640	1	243848640	1	243848640	*	Y	-1.88235	-7.15385
chr1:243852691:C:T	T	C	0.6744	0.0109	0.5747	0.6886	-0.0282	0.0107	0.008554	21.9	12.801	10	0.235	99796	36659	63137	chr1	243852691	1	1	243852691	243852691	0.937426	0.157223	0.3256	64987.2	0.1139	1	243852691	*	rs4430311	Y	244015993	rs4430311	T	C	0.6677	-0.0101	0.0018	4.6e-08	683240	244015993	243852691	1	243852691	1	243852691	*	Y	-2.63551	-5.61111
chr1:243854063:C:T	T	C	0.6513	0.0108	0.5493	0.6649	-0.0268	0.0107	0.01226	9.7	11.079	10	0.3514	99796	36659	63137	chr1	243854063	1	1	243854063	243854063	0.937426	0.157223	0.3487	69597.7	0.1156	1	243854063	*	rs12753750	Y	244017365	rs12753750	T	C	0.653	-0.0108	0.0018	3.4e-09	681639	244017365	243854063	1	243854063	1	243854063	*	Y	-2.50467	-6
chr1:243860365:G:A	A	G	0.644	0.0111	0.5457	0.6705	-0.0267	0.0108	0.0136	0	9.471	10	0.488	99796	36659	63137	chr1	243860365	1	1	243860365	243860365	0.937426	0.157223	0.356	71054.8	0.1248	1	243860365	*	rs3008657	R	244023667	rs3008657	A	G	0.6498	-0.0102	0.0018	2.5e-08	690185	244023667	243860365	1	243860365	1	243860365	*	R	-2.47222	-5.66667
chr1:243860819:G:T	T	G	0.6142	0.0071	0.5211	0.6335	-0.021	0.0107	0.0506	0	8.181	10	0.6112	99796	36659	63137	chr1	243860819	1	1	243860819	243860819	0.937426	0.157223	0.3858	77002.6	0.1124	1	243860819	*	rs2953330	K	244024121	rs2953330	T	G	0.6386	-0.0104	0.0017	8.2e-10	788563	244024121	243860819	1	243860819	1	243860819	*	K	-1.96262	-6.11765
chr1:243860966:A:G	A	G	0.3445	0.009	0.3328	0.4336	0.0286	0.0109	0.008928	4.4	10.46	10	0.4011	99796	36659	63137	chr1	243860966	1	1	243860966	243860966	0.937426	0.157223	0.3445	68759.4	0.1008	1	243860966	*	rs2953331	R	244024268	rs2953331	A	G	0.3414	0.01	0.0018	5.4e-08	689250	244024268	243860966	1	243860966	1	243860966	*	R	2.62385	5.55556
chr1:243932745:T:C	T	C	0.2797	0.012	0.2676	0.3792	0.0087	0.0113	0.4408	20.3	12.549	10	0.25	99796	36659	63137	chr1	243932745	1	1	243932745	243932745	0.937426	0.157223	0.2797	55825.9	0.1116	1	243932745	*	rs559080	Y	244096047	rs559080	T	C	0.2834	0.0083	0.002	4.4e-05	665353	244096047	243932745	1	243932745	1	243932745	*	Y	0.769912	4.15
chr1:243934745:A:G	A	G	0.3286	0.0111	0.2996	0.4081	0.0082	0.0111	0.4614	13.8	11.602	10	0.3126	99796	36659	63137	chr1	243934745	1	1	243934745	243934745	0.937426	0.157223	0.3286	65585.9	0.1085	1	243934745	*	rs1223872	R	244098047	rs1223872	A	G	0.3193	0.0077	0.0019	4.8e-05	686215	244098047	243934745	1	243934745	1	243934745	*	R	0.738739	4.05263
chr1:243936795:T:C	T	C	0.3264	0.0149	0.2983	0.4134	0.0093	0.011	0.4013	15.6	11.845	10	0.2956	99796	36659	63137	chr1	243936795	1	1	243936795	243936795	0.937426	0.157223	0.3264	65146.8	0.1151	1	243936795	*	rs482261	Y	244100097	rs482261	T	C	0.3169	0.0079	0.0019	3.7e-05	684324	244100097	243936795	1	243936795	1	243936795	*	Y	0.845455	4.15789
chr1:245564781:C:T	T	C	0.3583	0.0044	0.3498	0.3705	0.0002	0.0106	0.9862	0	8.881	9	0.4483	98852	36390	62462	chr1	245564781	1	1	245564781	245564781	0.930548	0.155542	0.3583	70837.3	0.0207	1	245564781	*	rs1771492	Y	245728083	rs1771492	T	C	0.3643	0.0065	0.0018	0.00036	668269	245728083	245564781	1	245564781	1	245564781	*	Y	0.0188679	3.61111
chr1:245582035:G:A	A	G	0.4271	0.0061	0.4058	0.4327	0.0085	0.0102	0.4083	28	12.503	9	0.1864	98852	36390	62462	chr1	245582035	1	1	245582035	245582035	0.930548	0.155542	0.4271	84439.4	0.0269	1	245582035	*	rs1620343	R	245745337	rs1620343	A	G	0.4299	0.0061	0.0017	0.00043	689312	245745337	245582035	1	245582035	1	245582035	*	R	0.833333	3.58824
chr1:245587630:T:G	T	G	0.7453	0.0125	0.7205	0.7701	-0.0014	0.0117	0.9047	0	7.694	9	0.5653	98852	36390	62462	chr1	245587630	1	1	245587630	245587630	0.930548	0.155542	0.2547	50355.2	0.0496	1	245587630	*	rs10218792	K	245750932	rs10218792	T	G	0.7258	-0.0074	0.002	0.00019	677194	245750932	245587630	1	245587630	1	245587630	*	K	-0.119658	-3.7
chr1:245813949:T:A	A	T	0.1004	0.0109	0.0671	0.124	0.0168	0.0169	0.3212	26.8	13.653	10	0.1894	99796	36659	63137	chr1	245813949	1	1	245813949	245813949	0.937426	0.157223	0.1004	20039	0.0569	1	245813949	*	rs4314851	W	245977251	rs4314851	A	T	0.107	-0.0099	0.0027	0.00032	692509	245977251	245813949	1	245813949	1	245813949	*	W	0.994083	-3.66667
chr1:245814579:A:G	A	G	0.8996	0.0109	0.876	0.933	-0.0167	0.0169	0.3225	26.8	13.669	10	0.1886	99796	36659	63137	chr1	245814579	1	1	245814579	245814579	0.937426	0.157223	0.1004	20039	0.057	1	245814579	*	rs2362926	R	245977881	rs2362926	A	G	0.891	0.0097	0.0028	0.00042	680781	245977881	245814579	1	245814579	1	245814579	*	R	-0.988166	3.46429
chr1:245823894:T:C	T	C	0.8993	0.0111	0.8761	0.9337	-0.0166	0.0168	0.3239	30.8	14.455	10	0.1532	99796	36659	63137	chr1	245823894	1	1	245823894	245823894	0.937426	0.157223	0.1007	20098.9	0.0576	1	245823894	*	rs12034110	Y	245987196	rs12034110	T	C	0.8922	0.0097	0.0028	0.00043	690058	245987196	245823894	1	245823894	1	245823894	*	Y	-0.988095	3.46429
chr1:245825144:T:G	T	G	0.897	0.0099	0.8756	0.9291	-0.021	0.0167	0.207	27.7	13.837	10	0.1806	99796	36659	63137	chr1	245825144	1	1	245825144	245825144	0.937426	0.157223	0.103	20558	0.0535	1	245825144	*	rs12406108	K	245988446	rs12406108	T	G	0.8906	0.0101	0.0027	0.00023	689642	245988446	245825144	1	245825144	1	245825144	*	K	-1.25749	3.74074
chr1:246491754:C:G	C	G	0.9743	0.0015	0.9705	0.9769	0.0377	0.032	0.239	39.1	16.407	10	0.08855	99796	36659	63137	chr1	246491754	1	1	246491754	246491754	0.937426	0.157223	0.0257	5129.51	0.0064	1	246491754	*	rs12061026	S	246655056	rs12061026	C	G	0.97509	0.0199	0.0056	0.00036	689426	246655056	246491754	1	246491754	1	246491754	*	S	1.17812	3.55357
chr2:89910:G:A	A	G	0.7899	0.0105	0.7146	0.8046	0.0179	0.0122	0.1436	2.5	11.281	11	0.4201	440683	39106	401577	chr2	89910	2	2	89910	89910	1	1	0.2101	185175	0.09	2	89910	*	rs300789	R	89910	rs300789	A	G	0.7991	-0.0121	0.0022	3.1e-08	679533	89910	89910	2	89910	2	89910	*	R	1.46721	-5.5
chr2:104979:C:T	T	C	0.365	0.0234	0.289	0.4001	0.0053	0.0099	0.5954	33.4	16.513	11	0.1231	440683	39106	401577	chr2	104979	2	2	104979	104979	1	1	0.365	321699	0.1111	2	104979	*	rs7588043	Y	104979	rs7588043	T	C	0.38	-0.0075	0.0018	2.3e-05	690268	104979	104979	2	104979	2	104979	*	Y	0.535354	-4.16667
chr2:105171:G:T	T	G	0.3638	0.0226	0.289	0.3985	0.0055	0.0099	0.5817	33.8	16.609	11	0.12	440683	39106	401577	chr2	105171	2	2	105171	105171	1	1	0.3638	320641	0.1095	2	105171	*	rs7561648	K	105171	rs7561648	T	G	0.3805	-0.0076	0.0018	1.9e-05	690519	105171	105171	2	105171	2	105171	*	K	0.555556	-4.22222
chr2:105822:C:G	C	G	0.634	0.0231	0.5976	0.7088	-0.0062	0.0099	0.5328	36.1	17.213	11	0.1017	440683	39106	401577	chr2	105822	2	2	105822	105822	1	1	0.366	322580	0.1112	2	105822	*	rs11674477	S	105822	rs11674477	C	G	0.6187	0.0074	0.0018	2.8e-05	690636	105822	105822	2	105822	2	105822	*	S	-0.626263	4.11111
chr2:106692:T:C	T	C	0.6337	0.0232	0.5996	0.7105	-0.0054	0.0099	0.5874	34	16.66	11	0.1183	440683	39106	401577	chr2	106692	2	2	106692	106692	1	1	0.3663	322844	0.1109	2	106692	*	rs6755432	Y	106692	rs6755432	T	C	0.6196	0.0076	0.0018	1.6e-05	690834	106692	106692	2	106692	2	106692	*	Y	-0.545455	4.22222
chr2:165976:T:C	T	C	0.3564	0.0174	0.3287	0.3939	0.0084	0.01	0.3981	0	10.102	11	0.5212	440683	39106	401577	chr2	165976	2	2	165976	165976	1	1	0.3564	314119	0.0652	2	165976	*	rs10460597	Y	165976	rs10460597	T	C	0.3481	0.0079	0.0018	1.3e-05	689531	165976	165976	2	165976	2	165976	*	Y	0.84	4.38889
chr2:166224:T:G	T	G	0.3545	0.0177	0.3287	0.3939	0.0083	0.0099	0.4026	0	10.08	11	0.5232	440683	39106	401577	chr2	166224	2	2	166224	166224	1	1	0.3545	312444	0.0652	2	166224	*	rs6707786	K	166224	rs6707786	T	G	0.3475	0.008	0.0018	1.2e-05	689472	166224	166224	2	166224	2	166224	*	K	0.838384	4.44444
chr2:167187:A:C	A	C	0.3561	0.0175	0.3287	0.3936	0.0077	0.01	0.4393	0	10.437	11	0.4915	440683	39106	401577	chr2	167187	2	2	167187	167187	1	1	0.3561	313854	0.0649	2	167187	*	rs6708206	M	167187	rs6708206	A	C	0.3475	0.0079	0.0018	1.4e-05	689546	167187	167187	2	167187	2	167187	*	M	0.77	4.38889
chr2:181196:G:T	T	G	0.6563	0.0194	0.6094	0.6872	-0.0074	0.0101	0.4645	0	9.074	11	0.6151	440683	39106	401577	chr2	181196	2	2	181196	181196	1	1	0.3437	302925	0.0778	2	181196	*	rs1996398	K	181196	rs1996398	T	G	0.6667	-0.0086	0.0018	3.1e-06	686925	181196	181196	2	181196	2	181196	*	K	-0.732673	-4.77778
chr2:181415:C:T	T	C	0.8213	0.0165	0.7783	0.8487	-0.0056	0.0126	0.6541	4.2	11.481	11	0.4039	440683	39106	401577	chr2	181415	2	2	181415	181415	1	1	0.1787	157500	0.0704	2	181415	*	rs300692	Y	181415	rs300692	T	C	0.8261	-0.0082	0.0023	0.00045	686454	181415	181415	2	181415	2	181415	*	Y	-0.444444	-3.56522
chr2:184390:G:A	A	G	0.6463	0.0191	0.5963	0.6741	-0.0067	0.01	0.5022	0	7.536	11	0.7542	440683	39106	401577	chr2	184390	2	2	184390	184390	1	1	0.3537	311739	0.0778	2	184390	*	rs13033859	R	184390	rs13033859	A	G	0.6551	-0.0089	0.0018	1.2e-06	687073	184390	184390	2	184390	2	184390	*	R	-0.67	-4.94444
chr2:187396:C:G	C	G	0.1908	0.015	0.164	0.233	0.0044	0.0123	0.7177	0.8	11.089	11	0.4359	440683	39106	401577	chr2	187396	2	2	187396	187396	1	1	0.1908	168165	0.069	2	187396	*	rs300701	S	187396	rs300701	C	G	0.1834	0.0087	0.0023	0.00013	686579	187396	187396	2	187396	2	187396	*	S	0.357724	3.78261
chr2:200477:G:A	A	G	0.8664	0.0071	0.8174	0.8887	0.0158	0.0144	0.2714	0	5.394	11	0.9106	440683	39106	401577	chr2	200477	2	2	200477	200477	1	1	0.1336	117750	0.0713	2	200477	*	rs434818	R	200477	rs434818	A	G	0.87	-0.0117	0.0025	3.2e-06	691923	200477	200477	2	200477	2	200477	*	R	1.09722	-4.68
chr2:202993:C:G	C	G	0.1298	0.0057	0.1057	0.1765	-0.016	0.0147	0.2764	0	5.731	11	0.8907	440683	39106	401577	chr2	202993	2	2	202993	202993	1	1	0.1298	114401	0.0708	2	202993	*	rs449725	S	202993	rs449725	C	G	0.1269	0.0116	0.0026	6.9e-06	678926	202993	202993	2	202993	2	202993	*	S	-1.08844	4.46154
chr2:213302:G:A	A	G	0.8826	0.0072	0.8462	0.9033	0.002	0.0153	0.8958	0	9.985	11	0.5318	440683	39106	401577	chr2	213302	2	2	213302	213302	1	1	0.1174	103472	0.0571	2	213302	*	rs428697	R	213302	rs428697	A	G	0.8903	-0.0132	0.0027	1.5e-06	691774	213302	213302	2	213302	2	213302	*	R	0.130719	-4.88889
chr2:218386:G:A	A	G	0.3363	0.0285	0.2762	0.3932	0.0073	0.0102	0.4717	0	10.77	11	0.4627	440683	39106	401577	chr2	218386	2	2	218386	218386	1	1	0.3363	296403	0.117	2	218386	*	rs9213	R	218386	rs9213	A	G	0.3516	-0.0097	0.0018	6.5e-08	690978	218386	218386	2	218386	2	218386	*	R	0.715686	-5.38889
chr2:220889:G:A	A	G	0.3351	0.0283	0.2746	0.3896	0.0069	0.0102	0.4993	5.2	11.604	11	0.3941	440683	39106	401577	chr2	220889	2	2	220889	220889	1	1	0.3351	295346	0.115	2	220889	*	rs3828165	R	220889	rs3828165	A	G	0.3527	-0.0099	0.0018	3e-08	692159	220889	220889	2	220889	2	220889	*	R	0.676471	-5.5
chr2:221981:C:T	T	C	0.3362	0.0281	0.2765	0.3901	0.0075	0.0102	0.4608	0.1	11.011	11	0.4424	440683	39106	401577	chr2	221981	2	2	221981	221981	1	1	0.3362	296315	0.1136	2	221981	*	rs3791224	H	221981	rs3791224	T	C	0.3511	-0.0098	0.0018	3.5e-08	692307	221981	221981	2	221981	2	221981	*	H	0.735294	-5.44444
chr2:222336:T:C	T	C	0.6641	0.0281	0.6099	0.7241	-0.0078	0.0102	0.4418	0	10.701	11	0.4686	440683	39106	401577	chr2	222336	2	2	222336	222336	1	1	0.3359	296051	0.1142	2	222336	*	rs3791223	Y	222336	rs3791223	T	C	0.6483	0.0098	0.0018	3.9e-08	692252	222336	222336	2	222336	2	222336	*	Y	-0.764706	5.44444
chr2:224086:T:A	A	T	0.6731	0.0305	0.6077	0.7283	-0.0066	0.0103	0.5207	0	8.957	11	0.6259	440683	39106	401577	chr2	224086	2	2	224086	224086	1	1	0.3269	288119	0.1206	2	224086	*	rs1474053	W	224086	rs1474053	A	T	0.6892	-0.0131	0.0019	2.3e-12	691666	224086	224086	2	224086	2	224086	*	W	-0.640777	-6.89474
chr2:224919:A:G	A	G	0.6673	0.0271	0.6099	0.7254	-0.0071	0.0102	0.4831	0	10.638	11	0.474	440683	39106	401577	chr2	224919	2	2	224919	224919	1	1	0.3327	293230	0.1155	2	224919	*	rs2290911	R	224919	rs2290911	A	G	0.6526	0.0102	0.0018	9.9e-09	692569	224919	224919	2	224919	2	224919	*	R	-0.696078	5.66667
chr2:225951:A:G	A	G	0.3284	0.032	0.2716	0.3918	0.0063	0.0103	0.5415	0	8.808	11	0.6396	440683	39106	401577	chr2	225951	2	2	225951	225951	1	1	0.3284	289441	0.1202	2	225951	*	rs6548220	R	225951	rs6548220	A	G	0.3112	0.0131	0.0019	1.9e-12	691725	225951	225951	2	225951	2	225951	*	R	0.61165	6.89474
chr2:226933:A:G	A	G	0.6673	0.0281	0.6099	0.7259	-0.0079	0.0102	0.4379	0	10.425	11	0.4926	440683	39106	401577	chr2	226933	2	2	226933	226933	1	1	0.3327	293230	0.116	2	226933	*	rs3791221	R	226933	rs3791221	A	G	0.6527	0.01	0.0017	2.6e-09	793325	226933	226933	2	226933	2	226933	*	R	-0.77451	5.88235
chr2:227066:G:A	A	G	0.331	0.0281	0.2742	0.3867	0.0087	0.0102	0.3967	0	10.436	11	0.4917	440683	39106	401577	chr2	227066	2	2	227066	227066	1	1	0.331	291732	0.1125	2	227066	*	rs3791220	R	227066	rs3791220	A	G	0.3471	-0.0102	0.0018	1e-08	692585	227066	227066	2	227066	2	227066	*	R	0.852941	-5.66667
chr2:227201:C:T	T	C	0.3313	0.0269	0.275	0.3868	0.0085	0.0102	0.4059	0	10.542	11	0.4824	440683	39106	401577	chr2	227201	2	2	227201	227201	1	1	0.3313	291997	0.1118	2	227201	*	rs17713396	Y	227201	rs17713396	T	C	0.3471	-0.0103	0.0018	7.8e-09	692556	227201	227201	2	227201	2	227201	*	Y	0.833333	-5.72222
chr2:228505:C:T	T	C	0.8878	0.0101	0.852	0.9088	0.006	0.0158	0.7026	0	9.047	11	0.6176	440683	39106	401577	chr2	228505	2	2	228505	228505	1	1	0.1122	98889.3	0.0568	2	228505	*	rs300755	Y	228505	rs300755	T	C	0.8973	-0.0146	0.0028	2.4e-07	691232	228505	228505	2	228505	2	228505	*	Y	0.379747	-5.21429
chr2:230442:T:C	T	C	0.3248	0.0316	0.2647	0.3921	0.005	0.0103	0.6251	0	7.972	11	0.7158	440683	39106	401577	chr2	230442	2	2	230442	230442	1	1	0.3248	286268	0.1274	2	230442	*	rs10205435	Y	230442	rs10205435	T	C	0.3084	0.0129	0.0019	7e-12	689255	230442	230442	2	230442	2	230442	*	Y	0.485437	6.78947
chr2:230912:A:C	A	C	0.6689	0.028	0.6133	0.7256	-0.0085	0.0102	0.4055	0	10.629	11	0.4749	440683	39106	401577	chr2	230912	2	2	230912	230912	1	1	0.3311	291820	0.1123	2	230912	*	rs2306060	M	230912	rs2306060	A	C	0.6529	0.0103	0.0018	9.1e-09	692257	230912	230912	2	230912	2	230912	*	M	-0.833333	5.72222
chr2:233416:G:A	A	G	0.1509	0.0217	0.1196	0.1936	0.0201	0.0135	0.1351	21.7	14.057	11	0.2299	440683	39106	401577	chr2	233416	2	2	233416	233416	1	1	0.1509	132998	0.074	2	233416	*	rs300756	R	233416	rs300756	A	G	0.1445	0.0129	0.0025	3e-07	691030	233416	233416	2	233416	2	233416	*	R	1.48889	5.16
chr2:239416:C:T	T	C	0.8902	0.0092	0.8521	0.9074	0.0072	0.0158	0.6467	0	9.972	11	0.5329	440683	39106	401577	chr2	239416	2	2	239416	239416	1	1	0.1098	96774	0.0553	2	239416	*	rs300703	Y	239416	rs300703	T	C	0.8973	-0.0141	0.0028	5.8e-07	692361	239416	239416	2	239416	2	239416	*	Y	0.455696	-5.03571
chr2:239597:C:G	C	G	0.6692	0.028	0.6132	0.7258	-0.0087	0.0102	0.3958	0	10.389	11	0.4958	440683	39106	401577	chr2	239597	2	2	239597	239597	1	1	0.3308	291556	0.1126	2	239597	*	rs6710091	S	239597	rs6710091	C	G	0.6528	0.0103	0.0018	8e-09	692082	239597	239597	2	239597	2	239597	*	S	-0.852941	5.72222
chr2:240054:A:G	A	G	0.3267	0.0292	0.2656	0.3885	0.0066	0.0103	0.5191	0	8.904	11	0.6308	440683	39106	401577	chr2	240054	2	2	240054	240054	1	1	0.3267	287942	0.1229	2	240054	*	rs2864044	R	240054	rs2864044	A	G	0.3119	0.0133	0.0019	3.6e-12	636988	240054	240054	2	240054	2	240054	*	R	0.640777	7
chr2:240785:G:A	A	G	0.2182	0.0279	0.1689	0.2734	0.0128	0.0117	0.2725	0.3	11.036	11	0.4402	440683	39106	401577	chr2	240785	2	2	240785	240785	1	1	0.2182	192314	0.1045	2	240785	*	rs300705	R	240785	rs300705	A	G	0.2089	0.009	0.0021	2.5e-05	691301	240785	240785	2	240785	2	240785	*	R	1.09402	4.28571
chr2:246301:T:A	A	T	0.8869	0.0097	0.8521	0.907	0.0072	0.0158	0.6479	0	9.373	11	0.5875	440683	39106	401577	chr2	246301	2	2	246301	246301	1	1	0.1131	99682.5	0.0549	2	246301	*	rs10193882	W	246301	rs10193882	A	T	0.8955	-0.0143	0.0028	4.5e-07	684848	246301	246301	2	246301	2	246301	*	W	0.455696	-5.10714
chr2:248037:A:G	A	G	0.3313	0.0317	0.2715	0.3934	0.0069	0.0103	0.5055	0	9.002	11	0.6217	440683	39106	401577	chr2	248037	2	2	248037	248037	1	1	0.3313	291997	0.1219	2	248037	*	rs7580141	R	248037	rs7580141	A	G	0.3134	0.0128	0.0019	5.7e-12	691615	248037	248037	2	248037	2	248037	*	R	0.669903	6.73684
chr2:249092:A:C	A	C	0.6684	0.0275	0.6126	0.7236	-0.008	0.0102	0.4345	0	10.521	11	0.4842	440683	39106	401577	chr2	249092	2	2	249092	249092	1	1	0.3316	292261	0.111	2	249092	*	rs17713729	M	249092	rs17713729	A	C	0.6519	0.0102	0.0018	1.3e-08	691595	249092	249092	2	249092	2	249092	*	M	-0.784314	5.66667
chr2:251673:G:A	A	G	0.6903	0.0311	0.6252	0.7577	-0.0109	0.0105	0.2957	0	9.445	11	0.5809	440683	39106	401577	chr2	251673	2	2	251673	251673	1	1	0.3097	272959	0.1325	2	251673	*	rs7609512	R	251673	rs7609512	A	G	0.7042	-0.0132	0.0019	2.4e-12	690718	251673	251673	2	251673	2	251673	*	R	-1.0381	-6.94737
chr2:252197:C:T	T	C	0.8876	0.0102	0.8518	0.9069	0.005	0.0158	0.7501	0	9.897	11	0.5397	440683	39106	401577	chr2	252197	2	2	252197	252197	1	1	0.1124	99065.5	0.0551	2	252197	*	rs4241316	Y	252197	rs4241316	T	C	0.8969	-0.014	0.0028	6.6e-07	692108	252197	252197	2	252197	2	252197	*	Y	0.316456	-5
chr2:254215:G:A	A	G	0.3495	0.0283	0.293	0.4105	0.0043	0.0101	0.6674	2.2	11.244	11	0.4231	440683	39106	401577	chr2	254215	2	2	254215	254215	1	1	0.3495	308037	0.1175	2	254215	*	rs17713879	R	254215	rs17713879	A	G	0.3659	-0.0101	0.0018	1.2e-08	690779	254215	254215	2	254215	2	254215	*	R	0.425743	-5.61111
chr2:262553:T:C	T	C	0.3274	0.0297	0.2716	0.391	0.0071	0.0103	0.4879	0	9.798	11	0.5486	440683	39106	401577	chr2	262553	2	2	262553	262553	1	1	0.3274	288559	0.1194	2	262553	*	rs7596678	Y	262553	rs7596678	T	C	0.313	0.0129	0.0019	5.3e-12	691750	262553	262553	2	262553	2	262553	*	Y	0.68932	6.78947
chr2:263270:T:C	T	C	0.1123	0.0101	0.0931	0.148	-0.0052	0.0158	0.7419	0	9.904	11	0.5391	440683	39106	401577	chr2	263270	2	2	263270	263270	1	1	0.1123	98977.4	0.0549	2	263270	*	rs10167992	Y	263270	rs10167992	T	C	0.1028	0.0142	0.0028	4.8e-07	682221	263270	263270	2	263270	2	263270	*	Y	-0.329114	5.07143
chr2:266907:C:G	C	G	0.3303	0.0313	0.2714	0.3915	0.0068	0.0103	0.5105	0	9.288	11	0.5953	440683	39106	401577	chr2	266907	2	2	266907	266907	1	1	0.3303	291115	0.1201	2	266907	*	rs10171111	S	266907	rs10171111	C	G	0.3131	0.0129	0.0019	5.1e-12	692187	266907	266907	2	266907	2	266907	*	S	0.660194	6.78947
chr2:272840:G:A	A	G	0.6697	0.0313	0.6084	0.7287	-0.0067	0.0103	0.5188	0	9.234	11	0.6003	440683	39106	401577	chr2	272840	2	2	272840	272840	1	1	0.3303	291115	0.1203	2	272840	*	rs12714401	R	272840	rs12714401	A	G	0.6869	-0.0131	0.0019	8.2e-12	637764	272840	272840	2	272840	2	272840	*	R	-0.650485	-6.89474
chr2:272926:A:G	A	G	0.3273	0.0304	0.2657	0.3914	0.0073	0.0103	0.4773	0	9.283	11	0.5958	440683	39106	401577	chr2	272926	2	2	272926	272926	1	1	0.3273	288471	0.1257	2	272926	*	rs12714402	R	272926	rs12714402	A	G	0.3132	0.0128	0.0019	5.7e-12	692135	272926	272926	2	272926	2	272926	*	R	0.708738	6.73684
chr2:273070:A:G	A	G	0.1127	0.0095	0.0931	0.1479	-0.0062	0.0158	0.6952	0	10.261	11	0.507	440683	39106	401577	chr2	273070	2	2	273070	273070	1	1	0.1127	99329.9	0.0548	2	273070	*	rs12714403	R	273070	rs12714403	A	G	0.1025	0.014	0.0028	6.9e-07	692198	273070	273070	2	273070	2	273070	*	R	-0.392405	5
chr2:273621:C:G	C	G	0.3301	0.0312	0.2714	0.3911	0.0066	0.0103	0.5247	0	9.475	11	0.5781	440683	39106	401577	chr2	273621	2	2	273621	273621	1	1	0.3301	290939	0.1197	2	273621	*	rs7419262	S	273621	rs7419262	C	G	0.3131	0.0129	0.0019	5.4e-12	692143	273621	273621	2	273621	2	273621	*	S	0.640777	6.78947
chr2:276908:C:G	C	G	0.1127	0.0095	0.093	0.1478	-0.0066	0.0158	0.6751	0	10.097	11	0.5217	440683	39106	401577	chr2	276908	2	2	276908	276908	1	1	0.1127	99329.9	0.0548	2	276908	*	rs7568288	S	276908	rs7568288	C	G	0.1025	0.0139	0.0028	7.5e-07	692065	276908	276908	2	276908	2	276908	*	S	-0.417722	4.96429
chr2:277995:A:G	A	G	0.8468	0.0218	0.8039	0.8804	-0.0206	0.0134	0.1251	21.8	14.067	11	0.2293	440683	39106	401577	chr2	277995	2	2	277995	277995	1	1	0.1532	135025	0.0765	2	277995	*	rs6855	R	277995	rs6855	A	G	0.8539	-0.0126	0.0025	5.3e-07	691019	277995	277995	2	277995	2	277995	*	R	-1.53731	-5.04
chr2:280819:G:A	A	G	0.334	0.0267	0.2773	0.3906	0.0072	0.0101	0.4766	0	10.97	11	0.4457	440683	39106	401577	chr2	280819	2	2	280819	280819	1	1	0.334	294376	0.1133	2	280819	*	rs7605824	R	280819	rs7605824	A	G	0.3495	-0.01	0.0018	1.8e-08	690698	280819	280819	2	280819	2	280819	*	R	0.712871	-5.55556
chr2:281178:C:G	C	G	0.6709	0.0274	0.6125	0.7227	-0.0073	0.0103	0.4801	0	10.751	11	0.4643	440683	39106	401577	chr2	281178	2	2	281178	281178	1	1	0.3291	290058	0.1102	2	281178	*	rs7566279	S	281178	rs7566279	C	G	0.6508	0.0102	0.0018	1.5e-08	690476	281178	281178	2	281178	2	281178	*	S	-0.708738	5.66667
chr2:282462:T:G	T	G	0.3116	0.0317	0.2429	0.3692	0.0085	0.0107	0.4272	0	10.667	11	0.4716	440683	39106	401577	chr2	282462	2	2	282462	282462	1	1	0.3116	274634	0.1263	2	282462	*	rs12714404	K	282462	rs12714404	T	G	0.2888	0.0131	0.0019	8.4e-12	688593	282462	282462	2	282462	2	282462	*	K	0.794393	6.89474
chr2:282736:G:T	T	G	0.6884	0.0323	0.6284	0.7623	-0.0095	0.0107	0.3703	0	10.804	11	0.4598	440683	39106	401577	chr2	282736	2	2	282736	282736	1	1	0.3116	274634	0.1339	2	282736	*	rs6708541	B	282736	rs6708541	T	G	0.7109	-0.0132	0.0019	5.9e-12	688531	282736	282736	2	282736	2	282736	*	B	-0.88785	-6.94737
chr2:283794:T:A	A	T	0.6883	0.0315	0.6284	0.7568	-0.0088	0.0107	0.4075	0	10.733	11	0.4659	440683	39106	401577	chr2	283794	2	2	283794	283794	1	1	0.3117	274722	0.1284	2	283794	*	rs10199876	W	283794	rs10199876	A	T	0.7112	-0.0131	0.0019	6.9e-12	688485	283794	283794	2	283794	2	283794	*	W	-0.82243	-6.89474
chr2:285471:G:A	A	G	0.328	0.0261	0.2769	0.3843	0.006	0.0103	0.5567	0	10.675	11	0.4708	440683	39106	401577	chr2	285471	2	2	285471	285471	1	1	0.328	289088	0.1074	2	285471	*	rs17714252	R	285471	rs17714252	A	G	0.3461	-0.01	0.0018	3.4e-08	688957	285471	285471	2	285471	2	285471	*	R	0.582524	-5.55556
chr2:295255:A:G	A	G	0.2408	0.0248	0.1862	0.2967	0.0133	0.0114	0.243	24.5	14.578	11	0.2027	440683	39106	401577	chr2	295255	2	2	295255	295255	1	1	0.2408	212233	0.1105	2	295255	*	rs6548221	R	295255	rs6548221	A	G	0.2246	0.0151	0.002	1.7e-14	795394	295255	295255	2	295255	2	295255	*	R	1.16667	7.55
chr2:343517:G:A	A	G	0.4551	0.0127	0.4386	0.4926	0.0102	0.0101	0.3083	0	9.548	11	0.5714	440683	39106	401577	chr2	343517	2	2	343517	343517	1	1	0.4551	401110	0.054	2	343517	*	rs6749467	R	343517	rs6749467	A	G	0.4579	-0.0102	0.0018	1.1e-08	673331	343517	343517	2	343517	2	343517	*	R	1.0099	-5.66667
chr2:345889:T:C	T	C	0.4821	0.0092	0.4583	0.4935	-0.0095	0.0099	0.3396	0	9.492	11	0.5765	440683	39106	401577	chr2	345889	2	2	345889	345889	1	1	0.4821	424907	0.0352	2	345889	*	rs6548228	Y	345889	rs6548228	T	C	0.4788	0.0129	0.0017	7.2e-14	691939	345889	345889	2	345889	2	345889	*	Y	-0.959596	7.58824
chr2:346493:T:C	T	C	0.4822	0.0092	0.4583	0.4936	-0.0096	0.0099	0.3357	0	9.456	11	0.5799	440683	39106	401577	chr2	346493	2	2	346493	346493	1	1	0.4822	424995	0.0353	2	346493	*	rs6724817	Y	346493	rs6724817	T	C	0.4788	0.0129	0.0017	7e-14	691813	346493	346493	2	346493	2	346493	*	Y	-0.969697	7.58824
chr2:347885:T:C	T	C	0.65	0.0114	0.6131	0.6607	-0.0141	0.0104	0.1769	28.2	15.326	11	0.168	440683	39106	401577	chr2	347885	2	2	347885	347885	1	1	0.35	308478	0.0476	2	347885	*	rs13416901	Y	347885	rs13416901	T	C	0.6518	0.0098	0.0018	8.3e-08	678082	347885	347885	2	347885	2	347885	*	Y	-1.35577	5.44444
chr2:348177:A:C	A	C	0.4847	0.0094	0.4602	0.4954	-0.0089	0.0099	0.373	0	8.95	11	0.6265	440683	39106	401577	chr2	348177	2	2	348177	348177	1	1	0.4847	427198	0.0352	2	348177	*	rs13416560	M	348177	rs13416560	A	C	0.4856	0.0134	0.0017	1e-14	677040	348177	348177	2	348177	2	348177	*	M	-0.89899	7.88235
chr2:348470:C:A	A	C	0.5206	0.012	0.5062	0.555	0.0098	0.0098	0.3163	0	9.254	11	0.5984	440683	39106	401577	chr2	348470	2	2	348470	348470	1	1	0.4794	422527	0.0488	2	348470	*	rs12472764	M	348470	rs12472764	A	C	0.5206	-0.0128	0.0017	9.3e-14	691934	348470	348470	2	348470	2	348470	*	M	1	-7.52941
chr2:349133:T:G	T	G	0.4809	0.0096	0.458	0.49	-0.0108	0.0098	0.2744	0	9.157	11	0.6074	440683	39106	401577	chr2	349133	2	2	349133	349133	1	1	0.4809	423849	0.032	2	349133	*	rs907300	K	349133	rs907300	T	G	0.4782	0.0129	0.0017	8.4e-14	690948	349133	349133	2	349133	2	349133	*	K	-1.10204	7.58824
chr2:349645:A:G	A	G	0.4809	0.0104	0.4581	0.4939	-0.0101	0.0098	0.3026	0	9.239	11	0.5999	440683	39106	401577	chr2	349645	2	2	349645	349645	1	1	0.4809	423849	0.0358	2	349645	*	rs907301	R	349645	rs907301	A	G	0.4785	0.013	0.0017	4.5e-14	680753	349645	349645	2	349645	2	349645	*	R	-1.03061	7.64706
chr2:353274:A:T	A	T	0.5449	0.0134	0.5014	0.5551	-0.0131	0.0098	0.1793	23.1	14.309	11	0.2163	440683	39106	401577	chr2	353274	2	2	353274	353274	1	1	0.4551	401110	0.0537	2	353274	*	rs11688307	W	353274	rs11688307	A	T	0.5403	0.012	0.0017	6e-12	675794	353274	353274	2	353274	2	353274	*	W	-1.33673	7.05882
chr2:354241:T:G	T	G	0.7062	0.0136	0.6782	0.7234	-0.0208	0.0106	0.05027	28.5	15.381	11	0.1657	440683	39106	401577	chr2	354241	2	2	354241	354241	1	1	0.2938	258945	0.0452	2	354241	*	rs1858308	K	354241	rs1858308	T	G	0.7108	0.0126	0.0019	1.4e-11	692387	354241	354241	2	354241	2	354241	*	K	-1.96226	6.63158
chr2:354653:G:T	T	G	0.4552	0.0134	0.445	0.4986	0.013	0.0098	0.1833	24	14.465	11	0.2083	440683	39106	401577	chr2	354653	2	2	354653	354653	1	1	0.4552	401198	0.0536	2	354653	*	rs7566537	K	354653	rs7566537	T	G	0.4585	-0.012	0.0017	5.9e-12	670166	354653	354653	2	354653	2	354653	*	K	1.32653	-7.05882
chr2:355800:T:C	T	C	0.4894	0.0081	0.4609	0.5	-0.0088	0.0096	0.3568	18.1	13.433	11	0.266	440683	39106	401577	chr2	355800	2	2	355800	355800	1	1	0.4894	431341	0.0391	2	355800	*	rs6740249	Y	355800	rs6740249	T	C	0.4937	0.0124	0.0017	8.5e-13	678952	355800	355800	2	355800	2	355800	*	Y	-0.916667	7.29412
chr2:357794:A:G	A	G	0.5033	0.0126	0.4591	0.515	-0.0059	0.0097	0.5419	26.5	14.975	11	0.1836	440683	39106	401577	chr2	357794	2	2	357794	357794	1	1	0.4967	437774	0.0559	2	357794	*	rs1511323	R	357794	rs1511323	A	G	0.503	0.0096	0.0016	4.8e-09	772100	357794	357794	2	357794	2	357794	*	R	-0.608247	6
chr2:365022:G:A	A	G	0.2885	0.0115	0.2721	0.3073	0.0186	0.0108	0.08349	19.4	13.642	11	0.2535	440683	39106	401577	chr2	365022	2	2	365022	365022	1	1	0.2885	254274	0.0352	2	365022	*	rs11692196	R	365022	rs11692196	A	G	0.2865	-0.0124	0.0019	4.7e-11	689488	365022	365022	2	365022	2	365022	*	R	1.72222	-6.52632
chr2:366129:T:C	T	C	0.5045	0.0098	0.4733	0.5116	-0.0047	0.0097	0.6287	27.2	15.114	11	0.1773	440683	39106	401577	chr2	366129	2	2	366129	366129	1	1	0.4955	436717	0.0383	2	366129	*	rs6548229	Y	366129	rs6548229	T	C	0.5038	0.0113	0.0017	6.8e-11	682390	366129	366129	2	366129	2	366129	*	Y	-0.484536	6.64706
chr2:366410:C:T	T	C	0.4976	0.0105	0.4883	0.5301	0.0044	0.0097	0.6518	27.4	15.158	11	0.1754	440683	39106	401577	chr2	366410	2	2	366410	366410	1	1	0.4976	438568	0.0418	2	366410	*	rs958877	Y	366410	rs958877	T	C	0.4961	-0.0112	0.0017	1.1e-10	670779	366410	366410	2	366410	2	366410	*	Y	0.453608	-6.58824
chr2:367736:G:A	A	G	0.4243	0.0113	0.4151	0.461	0.0128	0.0098	0.1942	17.2	13.278	11	0.2756	440683	39106	401577	chr2	367736	2	2	367736	367736	1	1	0.4243	373964	0.0459	2	367736	*	rs7595480	R	367736	rs7595480	A	G	0.4263	-0.0129	0.0018	1.9e-13	681352	367736	367736	2	367736	2	367736	*	R	1.30612	-7.16667
chr2:368739:T:C	T	C	0.5347	0.0117	0.497	0.5436	-0.009	0.0098	0.3575	5.1	11.592	11	0.3951	440683	39106	401577	chr2	368739	2	2	368739	368739	1	1	0.4653	410100	0.0466	2	368739	*	rs13027650	Y	368739	rs13027650	T	C	0.5372	0.0123	0.0017	1.3e-12	689393	368739	368739	2	368739	2	368739	*	Y	-0.918367	7.23529
chr2:370778:G:A	A	G	0.4509	0.0128	0.4409	0.4938	0.0104	0.0098	0.2854	15	12.948	11	0.2967	440683	39106	401577	chr2	370778	2	2	370778	370778	1	1	0.4509	397408	0.0529	2	370778	*	rs11692082	R	370778	rs11692082	A	G	0.4539	-0.0122	0.0017	2.5e-12	690414	370778	370778	2	370778	2	370778	*	R	1.06122	-7.17647
chr2:371148:G:A	A	G	0.4613	0.0129	0.4512	0.5026	0.0093	0.0097	0.3404	15.4	12.998	11	0.2935	440683	39106	401577	chr2	371148	2	2	371148	371148	1	1	0.4613	406574	0.0514	2	371148	*	rs11693451	R	371148	rs11693451	A	G	0.4616	-0.012	0.0017	5.5e-12	691088	371148	371148	2	371148	2	371148	*	R	0.958763	-7.05882
chr2:374483:A:C	A	C	0.5378	0.0129	0.5003	0.5486	-0.0096	0.0097	0.3234	15.3	12.987	11	0.2942	440683	39106	401577	chr2	374483	2	2	374483	374483	1	1	0.4622	407367	0.0483	2	374483	*	rs7564235	M	374483	rs7564235	A	C	0.5385	0.0123	0.0017	1.9e-12	691996	374483	374483	2	374483	2	374483	*	M	-0.989691	7.23529
chr2:375815:C:T	T	C	0.4226	0.0118	0.4123	0.457	0.0132	0.0099	0.1808	24.6	14.583	11	0.2024	440683	39106	401577	chr2	375815	2	2	375815	375815	1	1	0.4226	372465	0.0447	2	375815	*	rs10182279	Y	375815	rs10182279	T	C	0.4277	-0.0125	0.0018	1.5e-12	691294	375815	375815	2	375815	2	375815	*	Y	1.33333	-6.94444
chr2:378825:C:G	C	G	0.5094	0.0106	0.4771	0.5177	-0.0044	0.0098	0.6502	25.8	14.822	11	0.1908	440683	39106	401577	chr2	378825	2	2	378825	378825	1	1	0.4906	432398	0.0406	2	378825	*	rs11127469	S	378825	rs11127469	C	G	0.5075	0.0118	0.0018	1.9e-11	683796	378825	378825	2	378825	2	378825	*	S	-0.44898	6.55556
chr2:379554:C:T	T	C	0.4323	0.0115	0.422	0.4634	0.0128	0.0098	0.1937	23	14.28	11	0.2179	440683	39106	401577	chr2	379554	2	2	379554	379554	1	1	0.4323	381015	0.0414	2	379554	*	rs11897592	Y	379554	rs11897592	T	C	0.4348	-0.0125	0.0018	1.4e-12	691055	379554	379554	2	379554	2	379554	*	Y	1.30612	-6.94444
chr2:380767:A:G	A	G	0.5086	0.0105	0.4765	0.5168	-0.0041	0.0098	0.678	28.6	15.398	11	0.165	440683	39106	401577	chr2	380767	2	2	380767	380767	1	1	0.4914	433103	0.0403	2	380767	*	rs11683730	R	380767	rs11683730	A	G	0.5078	0.0118	0.0018	3.2e-11	674822	380767	380767	2	380767	2	380767	*	R	-0.418367	6.55556
chr2:384236:G:A	A	G	0.332	0.0138	0.3203	0.3577	0.0088	0.0104	0.3985	0	10.562	11	0.4807	440683	39106	401577	chr2	384236	2	2	384236	384236	1	1	0.332	292614	0.0374	2	384236	*	rs7565976	R	384236	rs7565976	A	G	0.3269	-0.0114	0.0019	2.6e-09	658310	384236	384236	2	384236	2	384236	*	R	0.846154	-6
chr2:406981:T:C	T	C	0.6981	0.0047	0.6928	0.7141	-0.0033	0.0103	0.7494	0	5.91	11	0.8793	440683	39106	401577	chr2	406981	2	2	406981	406981	1	1	0.3019	266084	0.0213	2	406981	*	rs4630798	Y	406981	rs4630798	T	C	0.699	-0.0167	0.0019	4.4e-19	686745	406981	406981	2	406981	2	406981	*	Y	-0.320388	-8.78947
chr2:411224:G:A	A	G	0.2398	0.0047	0.2272	0.2506	0.0025	0.0112	0.8236	0	10.366	11	0.4978	440683	39106	401577	chr2	411224	2	2	411224	411224	1	1	0.2398	211352	0.0234	2	411224	*	rs4459763	R	411224	rs4459763	A	G	0.2455	0.0159	0.002	7.6e-16	691459	411224	411224	2	411224	2	411224	*	R	0.223214	7.95
chr2:416815:A:G	A	G	0.6991	0.0057	0.6914	0.7168	-0.0039	0.0104	0.7073	0	6.623	11	0.8287	440683	39106	401577	chr2	416815	2	2	416815	416815	1	1	0.3009	265203	0.0254	2	416815	*	rs4639527	R	416815	rs4639527	A	G	0.6988	-0.0172	0.0019	3.3e-20	691706	416815	416815	2	416815	2	416815	*	R	-0.375	-9.05263
chr2:418433:G:A	A	G	0.2378	0.0043	0.2238	0.2472	-0.0016	0.0112	0.884	0	8.898	11	0.6313	440683	39106	401577	chr2	418433	2	2	418433	418433	1	1	0.2378	209589	0.0234	2	418433	*	rs4577313	R	418433	rs4577313	A	G	0.2411	0.0162	0.002	1.5e-15	685396	418433	418433	2	418433	2	418433	*	R	-0.142857	8.1
chr2:433274:A:G	A	G	0.7698	0.007	0.7497	0.7836	0.0002	0.0113	0.9893	0	7.491	11	0.7581	440683	39106	401577	chr2	433274	2	2	433274	433274	1	1	0.2302	202890	0.0339	2	433274	*	rs4854306	R	433274	rs4854306	A	G	0.7577	-0.0173	0.002	2.1e-17	682098	433274	433274	2	433274	2	433274	*	R	0.0176991	-8.65
chr2:437664:A:G	A	G	0.6501	0.0108	0.6266	0.6722	-0.0044	0.01	0.6594	0	8.538	11	0.6645	440683	39106	401577	chr2	437664	2	2	437664	437664	1	1	0.3499	308390	0.0456	2	437664	*	rs2685230	R	437664	rs2685230	A	G	0.6359	-0.0176	0.0017	6.7e-26	795535	437664	437664	2	437664	2	437664	*	R	-0.44	-10.3529
chr2:440230:G:T	T	G	0.3435	0.0103	0.3233	0.3627	0.0043	0.0101	0.6669	0	8.786	11	0.6417	440683	39106	401577	chr2	440230	2	2	440230	440230	1	1	0.3435	302749	0.0394	2	440230	*	rs7585330	B	440230	rs7585330	T	G	0.3588	0.018	0.0018	3e-24	691739	440230	440230	2	440230	2	440230	*	B	0.425743	10
chr2:441139:G:C	C	G	0.3433	0.0102	0.3221	0.3623	0.0042	0.0101	0.6758	0	8.559	11	0.6625	440683	39106	401577	chr2	441139	2	2	441139	441139	1	1	0.3433	302573	0.0402	2	441139	*	rs883153	V	441139	rs883153	C	G	0.3586	0.0181	0.0018	5.7e-24	691375	441139	441139	2	441139	2	441139	*	V	0.415842	10.0556
chr2:443281:T:C	T	C	0.9489	0.0056	0.9447	0.9603	-0.0157	0.0219	0.4739	0	6.851	11	0.811	440683	39106	401577	chr2	443281	2	2	443281	443281	1	1	0.0511	45037.8	0.0156	2	443281	*	rs4854307	Y	443281	rs4854307	T	C	0.95738	-0.0211	0.0046	5.1e-06	671730	443281	443281	2	443281	2	443281	*	Y	-0.716895	-4.58696
chr2:445185:A:G	A	G	0.7409	0.017	0.7097	0.7695	0.0026	0.0109	0.8114	0	4.834	11	0.9389	440683	39106	401577	chr2	445185	2	2	445185	445185	1	1	0.2591	228362	0.0598	2	445185	*	rs7566599	R	445185	rs7566599	A	G	0.7247	-0.0135	0.0019	2.6e-12	682107	445185	445185	2	445185	2	445185	*	R	0.238532	-7.10526
chr2:445604:G:C	C	G	0.2552	0.0157	0.2311	0.2866	-0.0018	0.011	0.8671	0	4.742	11	0.943	440683	39106	401577	chr2	445604	2	2	445604	445604	1	1	0.2552	224925	0.0555	2	445604	*	rs6756459	V	445604	rs6756459	C	G	0.2757	0.0133	0.0019	7e-12	679851	445604	445604	2	445604	2	445604	*	V	-0.163636	7
chr2:445636:A:G	A	G	0.7447	0.016	0.7135	0.7699	0.0017	0.011	0.8738	0	5.079	11	0.9273	440683	39106	401577	chr2	445636	2	2	445636	445636	1	1	0.2553	225013	0.0564	2	445636	*	rs6716246	R	445636	rs6716246	A	G	0.7301	-0.013	0.0018	1.4e-12	782967	445636	445636	2	445636	2	445636	*	R	0.154545	-7.22222
chr2:446942:A:G	A	G	0.7408	0.0171	0.7099	0.7694	0.0024	0.0109	0.8258	0	4.907	11	0.9356	440683	39106	401577	chr2	446942	2	2	446942	446942	1	1	0.2592	228450	0.0595	2	446942	*	rs1033098	R	446942	rs1033098	A	G	0.7242	-0.0135	0.0019	2.6e-12	681226	446942	446942	2	446942	2	446942	*	R	0.220183	-7.10526
chr2:449487:A:G	A	G	0.7049	0.0183	0.6741	0.7355	0.0069	0.0105	0.5098	0	8.007	11	0.7127	440683	39106	401577	chr2	449487	2	2	449487	449487	1	1	0.2951	260091	0.0614	2	449487	*	rs2667214	R	449487	rs2667214	A	G	0.6895	-0.0145	0.0019	7.6e-15	679873	449487	449487	2	449487	2	449487	*	R	0.657143	-7.63158
chr2:449787:A:G	A	G	0.7854	0.0202	0.7551	0.8162	0.0074	0.0117	0.5297	0	3.434	11	0.9837	440683	39106	401577	chr2	449787	2	2	449787	449787	1	1	0.2146	189141	0.0611	2	449787	*	rs6732624	R	449787	rs6732624	A	G	0.7618	-0.0115	0.002	1.2e-08	680233	449787	449787	2	449787	2	449787	*	R	0.632479	-5.75
chr2:451528:A:C	A	C	0.7041	0.018	0.6744	0.7347	0.006	0.0105	0.5682	0	8.376	11	0.6792	440683	39106	401577	chr2	451528	2	2	451528	451528	1	1	0.2959	260796	0.0603	2	451528	*	rs2685258	M	451528	rs2685258	A	C	0.6891	-0.0147	0.0019	4e-15	678073	451528	451528	2	451528	2	451528	*	M	0.571429	-7.73684
chr2:454860:G:A	A	G	0.221	0.0118	0.1993	0.2486	-0.0074	0.0116	0.5248	33.4	16.52	11	0.1229	440683	39106	401577	chr2	454860	2	2	454860	454860	1	1	0.221	194782	0.0493	2	454860	*	rs1511324	R	454860	rs1511324	A	G	0.2084	-0.0082	0.002	4.2e-05	785583	454860	454860	2	454860	2	454860	*	R	-0.637931	-4.1
chr2:455111:C:T	T	C	0.0783	0.006	0.0663	0.0855	0.0046	0.0178	0.7974	11.9	12.493	11	0.3278	440683	39106	401577	chr2	455111	2	2	455111	455111	1	1	0.0783	69011	0.0192	2	455111	*	rs4854310	Y	455111	rs4854310	T	C	0.0718	0.0176	0.0035	4.4e-07	687296	455111	455111	2	455111	2	455111	*	Y	0.258427	5.02857
chr2:455588:C:T	T	C	0.0775	0.0063	0.066	0.0847	0.0031	0.0179	0.8614	14.7	12.895	11	0.3002	440683	39106	401577	chr2	455588	2	2	455588	455588	1	1	0.0775	68305.9	0.0187	2	455588	*	rs4854263	Y	455588	rs4854263	T	C	0.0701	0.0178	0.0035	3e-07	687177	455588	455588	2	455588	2	455588	*	Y	0.173184	5.08571
chr2:455683:C:T	T	C	0.0781	0.0063	0.0661	0.0854	0.0041	0.0178	0.8164	21.7	14.048	11	0.2304	440683	39106	401577	chr2	455683	2	2	455683	455683	1	1	0.0781	68834.7	0.0193	2	455683	*	rs6729656	Y	455683	rs6729656	T	C	0.07028	0.0177	0.0035	3.7e-07	687165	455683	455683	2	455683	2	455683	*	Y	0.230337	5.05714
chr2:456909:A:G	A	G	0.9198	0.0055	0.9138	0.9325	-0.0078	0.0176	0.6569	21.6	14.023	11	0.2317	440683	39106	401577	chr2	456909	2	2	456909	456909	1	1	0.0802	70685.6	0.0187	2	456909	*	rs11692890	R	456909	rs11692890	A	G	0.92902	-0.0176	0.0035	3.6e-07	687060	456909	456909	2	456909	2	456909	*	R	-0.443182	-5.02857
chr2:457320:G:A	A	G	0.2138	0.0169	0.1881	0.2387	-0.0176	0.0116	0.1305	0	7.049	11	0.7951	440683	39106	401577	chr2	457320	2	2	457320	457320	1	1	0.2138	188436	0.0506	2	457320	*	rs3961050	R	457320	rs3961050	A	G	0.238	0.0097	0.002	1.6e-06	679872	457320	457320	2	457320	2	457320	*	R	-1.51724	4.85
chr2:458363:A:G	A	G	0.7074	0.0159	0.6801	0.7366	0.012	0.0105	0.2515	17.2	13.288	11	0.2749	440683	39106	401577	chr2	458363	2	2	458363	458363	1	1	0.2926	257888	0.0565	2	458363	*	rs12479270	R	458363	rs12479270	A	G	0.6914	-0.0134	0.0019	1.1e-12	679136	458363	458363	2	458363	2	458363	*	R	1.14286	-7.05263
chr2:458757:A:G	A	G	0.922	0.0063	0.9128	0.9334	-0.0038	0.0179	0.8303	16.7	13.206	11	0.2801	440683	39106	401577	chr2	458757	2	2	458757	458757	1	1	0.078	68746.5	0.0206	2	458757	*	rs11904800	R	458757	rs11904800	A	G	0.92996	-0.0183	0.0035	1.7e-07	681140	458757	458757	2	458757	2	458757	*	R	-0.212291	-5.22857
chr2:458912:T:C	T	C	0.6921	0.0179	0.6608	0.7263	0.0086	0.0103	0.4024	5.4	11.625	11	0.3925	440683	39106	401577	chr2	458912	2	2	458912	458912	1	1	0.3079	271373	0.0655	2	458912	*	rs11127471	Y	458912	rs11127471	T	C	0.6781	-0.0106	0.0019	1.4e-08	678637	458912	458912	2	458912	2	458912	*	Y	0.834951	-5.57895
chr2:459534:A:G	A	G	0.9515	0.0061	0.946	0.9642	-0.0223	0.0224	0.3191	0	9.567	11	0.5697	440683	39106	401577	chr2	459534	2	2	459534	459534	1	1	0.0485	42746.3	0.0182	2	459534	*	rs12612201	R	459534	rs12612201	A	G	0.96147	-0.0212	0.0048	1.2e-05	656361	459534	459534	2	459534	2	459534	*	R	-0.995536	-4.41667
chr2:460221:T:C	T	C	0.6898	0.0172	0.6591	0.7223	0.0088	0.0103	0.3949	4.6	11.53	11	0.4	440683	39106	401577	chr2	460221	2	2	460221	460221	1	1	0.3102	273400	0.0632	2	460221	*	rs6548231	Y	460221	rs6548231	T	C	0.668	-0.0105	0.0019	1.8e-08	678989	460221	460221	2	460221	2	460221	*	Y	0.854369	-5.52632
chr2:462187:A:G	A	G	0.7182	0.0154	0.6901	0.7462	0.0047	0.0106	0.6554	0	9.062	11	0.6162	440683	39106	401577	chr2	462187	2	2	462187	462187	1	1	0.2818	248369	0.0561	2	462187	*	rs17041944	R	462187	rs17041944	A	G	0.7053	-0.0095	0.0019	6.4e-07	678567	462187	462187	2	462187	2	462187	*	R	0.443396	-5
chr2:465300:T:G	T	G	0.6891	0.0174	0.659	0.7226	0.0083	0.0103	0.4221	0	10.857	11	0.4553	440683	39106	401577	chr2	465300	2	2	465300	465300	1	1	0.3109	274017	0.0636	2	465300	*	rs868559	K	465300	rs868559	T	G	0.6759	-0.0102	0.0018	3.5e-08	678616	465300	465300	2	465300	2	465300	*	K	0.805825	-5.66667
chr2:469266:C:T	T	C	0.093	0.0075	0.0761	0.1121	0.0046	0.0165	0.7799	46.2	20.462	11	0.0394	440683	39106	401577	chr2	469266	2	2	469266	469266	1	1	0.093	81967	0.036	2	469266	*	rs971999	Y	469266	rs971999	T	C	0.08238	0.0141	0.0034	4e-05	669659	469266	469266	2	469266	2	469266	*	Y	0.278788	4.14706
chr2:470318:G:T	T	G	0.3127	0.0178	0.2792	0.3438	-0.0067	0.0103	0.5149	4.2	11.485	11	0.4036	440683	39106	401577	chr2	470318	2	2	470318	470318	1	1	0.3127	275603	0.0646	2	470318	*	rs11127472	K	470318	rs11127472	T	G	0.3256	0.0104	0.0019	2.1e-08	679267	470318	470318	2	470318	2	470318	*	K	-0.650485	5.47368
chr2:470329:C:A	A	C	0.3127	0.0178	0.2792	0.3438	-0.0067	0.0103	0.5174	4.7	11.543	11	0.399	440683	39106	401577	chr2	470329	2	2	470329	470329	1	1	0.3127	275603	0.0646	2	470329	*	rs11127473	M	470329	rs11127473	A	C	0.3256	0.0105	0.0019	1.6e-08	679270	470329	470329	2	470329	2	470329	*	M	-0.650485	5.52632
chr2:470602:A:G	A	G	0.6871	0.0178	0.6561	0.7208	0.0066	0.0103	0.5183	3.5	11.403	11	0.4101	440683	39106	401577	chr2	470602	2	2	470602	470602	1	1	0.3129	275779	0.0647	2	470602	*	rs7601245	R	470602	rs7601245	A	G	0.6741	-0.0103	0.0019	2.6e-08	679248	470602	470602	2	470602	2	470602	*	R	0.640777	-5.42105
chr2:471514:A:G	A	G	0.5744	0.0175	0.5363	0.6044	0.0121	0.0097	0.2125	0	9.148	11	0.6083	440683	39106	401577	chr2	471514	2	2	471514	471514	1	1	0.4256	375109	0.0681	2	471514	*	rs2724861	R	471514	rs2724861	A	G	0.5645	-0.0092	0.0017	3.4e-08	780412	471514	471514	2	471514	2	471514	*	R	1.24742	-5.41176
chr2:475840:C:T	T	C	0.0925	0.0075	0.0762	0.1114	0.0043	0.0166	0.7942	41.9	18.942	11	0.06215	440683	39106	401577	chr2	475840	2	2	475840	475840	1	1	0.0925	81526.4	0.0352	2	475840	*	rs9677987	Y	475840	rs9677987	T	C	0.07963	0.0121	0.0033	0.00024	555991	475840	475840	2	475840	2	475840	*	Y	0.259036	3.66667
chr2:504767:T:C	T	C	0.9091	0.0073	0.8912	0.921	0.0064	0.0168	0.7056	0	6.83	11	0.8127	440683	39106	401577	chr2	504767	2	2	504767	504767	1	1	0.0909	80116.2	0.0298	2	504767	*	rs17041279	Y	504767	rs17041279	T	C	0.91756	-0.0145	0.003	1.2e-06	793632	504767	504767	2	504767	2	504767	*	Y	0.380952	-4.83333
chr2:508655:G:A	A	G	0.294	0.0052	0.2865	0.3296	0.0077	0.0105	0.461	0	3.462	11	0.9831	440683	39106	401577	chr2	508655	2	2	508655	508655	1	1	0.294	259122	0.0431	2	508655	*	rs2954997	R	508655	rs2954997	A	G	0.2904	-0.0092	0.0018	3.9e-07	787129	508655	508655	2	508655	2	508655	*	R	0.733333	-5.11111
chr2:508705:T:C	T	C	0.706	0.0051	0.6704	0.7134	-0.0079	0.0105	0.4512	0	3.444	11	0.9835	440683	39106	401577	chr2	508705	2	2	508705	508705	1	1	0.294	259122	0.043	2	508705	*	rs2724874	Y	508705	rs2724874	T	C	0.71	0.0087	0.0019	5.1e-06	684156	508705	508705	2	508705	2	508705	*	Y	-0.752381	4.57895
chr2:510344:A:G	A	G	0.8042	0.0062	0.7843	0.8283	0.0391	0.0121	0.001171	0	6.017	11	0.8722	440683	39106	401577	chr2	510344	2	2	510344	510344	1	1	0.1958	172571	0.044	2	510344	*	rs12993438	R	510344	rs12993438	A	G	0.8057	-0.0104	0.0021	4e-07	790777	510344	510344	2	510344	2	510344	*	R	3.2314	-4.95238
chr2:510975:T:G	T	G	0.899	0.0096	0.8792	0.916	0.0177	0.0159	0.2659	18.6	13.514	11	0.2611	440683	39106	401577	chr2	510975	2	2	510975	510975	1	1	0.101	89018	0.0368	2	510975	*	rs12465676	K	510975	rs12465676	T	G	0.9054	-0.01	0.0028	0.00039	793430	510975	510975	2	510975	2	510975	*	K	1.11321	-3.57143
chr2:512490:C:T	T	C	0.1951	0.0065	0.1722	0.2154	-0.0386	0.0121	0.001386	0	5.97	11	0.8753	440683	39106	401577	chr2	512490	2	2	512490	512490	1	1	0.1951	171955	0.0432	2	512490	*	rs7425440	Y	512490	rs7425440	T	C	0.1942	0.0104	0.0021	4.5e-07	793204	512490	512490	2	512490	2	512490	*	Y	-3.19008	4.95238
chr2:514508:A:G	A	G	0.9084	0.0058	0.8886	0.9207	-0.0144	0.0166	0.3878	0	7.964	11	0.7165	440683	39106	401577	chr2	514508	2	2	514508	514508	1	1	0.0916	80733.1	0.0321	2	514508	*	rs13400371	R	514508	rs13400371	A	G	0.91517	0.0256	0.003	3.9e-18	791854	514508	514508	2	514508	2	514508	*	R	-0.86747	8.53333
chr2:515593:C:T	T	C	0.2895	0.0055	0.2808	0.3246	0.0069	0.0105	0.5101	0	2.688	11	0.9942	440683	39106	401577	chr2	515593	2	2	515593	515593	1	1	0.2895	255155	0.0438	2	515593	*	rs2724929	Y	515593	rs2724929	T	C	0.2857	-0.0091	0.0019	1.7e-06	687159	515593	515593	2	515593	2	515593	*	Y	0.657143	-4.78947
chr2:516696:A:G	A	G	0.2238	0.0059	0.2008	0.2428	0.0322	0.0116	0.005502	0	7.266	11	0.7772	440683	39106	401577	chr2	516696	2	2	516696	516696	1	1	0.2238	197250	0.042	2	516696	*	rs2974255	R	516696	rs2974255	A	G	0.2285	0.0092	0.002	4e-06	778107	516696	516696	2	516696	2	516696	*	R	2.77586	4.6
chr2:520542:T:C	T	C	0.9104	0.0059	0.8885	0.9255	-0.0142	0.0167	0.3971	0	9.137	11	0.6093	440683	39106	401577	chr2	520542	2	2	520542	520542	1	1	0.0896	78970.4	0.037	2	520542	*	rs13406109	Y	520542	rs13406109	T	C	0.91534	0.0264	0.0031	4.6e-17	680798	520542	520542	2	520542	2	520542	*	Y	-0.850299	8.51613
chr2:520929:G:A	A	G	0.0895	0.006	0.0745	0.1115	0.0142	0.0167	0.3944	0	9.189	11	0.6045	440683	39106	401577	chr2	520929	2	2	520929	520929	1	1	0.0895	78882.3	0.037	2	520929	*	rs2903485	R	520929	rs2903485	A	G	0.08466	-0.0267	0.0032	2.5e-17	680436	520929	520929	2	520929	2	520929	*	R	0.850299	-8.34375
chr2:521279:G:A	A	G	0.0895	0.0059	0.0744	0.1115	0.0143	0.0167	0.3932	0	9.008	11	0.6212	440683	39106	401577	chr2	521279	2	2	521279	521279	1	1	0.0895	78882.3	0.0371	2	521279	*	rs13391139	D	521279	rs13391139	A	G	0.08466	-0.0265	0.0032	4e-17	680409	521279	521279	2	521279	2	521279	*	D	0.856287	-8.28125
chr2:522197:C:T	T	C	0.0894	0.006	0.0744	0.1115	0.0142	0.0167	0.3951	0	8.525	11	0.6657	440683	39106	401577	chr2	522197	2	2	522197	522197	1	1	0.0894	78794.1	0.0371	2	522197	*	rs7566675	Y	522197	rs7566675	T	C	0.08466	-0.026	0.003	1.2e-18	793421	522197	522197	2	522197	2	522197	*	Y	0.850299	-8.66667
chr2:522593:G:A	A	G	0.0895	0.006	0.0745	0.1115	0.0131	0.0167	0.4351	0	8.743	11	0.6456	440683	39106	401577	chr2	522593	2	2	522593	522593	1	1	0.0895	78882.3	0.037	2	522593	*	rs7556799	R	522593	rs7556799	A	G	0.08466	-0.0266	0.0032	3.1e-17	680638	522593	522593	2	522593	2	522593	*	R	0.784431	-8.3125
chr2:524173:C:G	C	G	0.9094	0.0065	0.8885	0.9256	-0.0117	0.0166	0.4823	0	8.248	11	0.6909	440683	39106	401577	chr2	524173	2	2	524173	524173	1	1	0.0906	79851.8	0.0371	2	524173	*	rs1320366	S	524173	rs1320366	C	G	0.91575	0.0255	0.0029	3.8e-18	792703	524173	524173	2	524173	2	524173	*	S	-0.704819	8.7931
chr2:524298:G:A	A	G	0.0864	0.0059	0.0733	0.1091	0.0096	0.017	0.5716	0	10.478	11	0.488	440683	39106	401577	chr2	524298	2	2	524298	524298	1	1	0.0864	76150	0.0358	2	524298	*	rs1317449	D	524298	rs1317449	A	G	0.08209	-0.0294	0.0032	4.9e-20	679139	524298	524298	2	524298	2	524298	*	D	0.564706	-9.1875
chr2:524451:C:T	T	C	0.0861	0.0059	0.0731	0.1091	0.0093	0.017	0.5847	0	10.299	11	0.5037	440683	39106	401577	chr2	524451	2	2	524451	524451	1	1	0.0861	75885.6	0.036	2	524451	*	rs1320367	Y	524451	rs1320367	T	C	0.08203	-0.0302	0.0032	3.8e-21	690756	524451	524451	2	524451	2	524451	*	Y	0.547059	-9.4375
chr2:524774:A:C	A	C	0.9135	0.0059	0.8907	0.9265	-0.0108	0.017	0.5251	0	10.902	11	0.4515	440683	39106	401577	chr2	524774	2	2	524774	524774	1	1	0.0865	76238.2	0.0358	2	524774	*	rs1317448	M	524774	rs1317448	A	C	0.91663	0.0304	0.0032	2.3e-21	690447	524774	524774	2	524774	2	524774	*	M	-0.635294	9.5
chr2:524826:C:T	T	C	0.0861	0.0058	0.0731	0.1094	0.0087	0.017	0.609	0	10.692	11	0.4694	440683	39106	401577	chr2	524826	2	2	524826	524826	1	1	0.0861	75885.6	0.0363	2	524826	*	rs1317447	Y	524826	rs1317447	T	C	0.08203	-0.0302	0.0032	4.8e-21	689619	524826	524826	2	524826	2	524826	*	Y	0.511765	-9.4375
chr2:525193:G:T	T	G	0.0861	0.0059	0.0732	0.1091	0.0099	0.017	0.5592	0	10.549	11	0.4817	440683	39106	401577	chr2	525193	2	2	525193	525193	1	1	0.0861	75885.6	0.0359	2	525193	*	rs13405471	K	525193	rs13405471	T	G	0.08203	-0.0303	0.0032	3e-21	690548	525193	525193	2	525193	2	525193	*	K	0.582353	-9.46875
chr2:527946:C:T	T	C	0.0885	0.006	0.0749	0.1111	0.0044	0.0168	0.7928	0	9.952	11	0.5347	440683	39106	401577	chr2	527946	2	2	527946	527946	1	1	0.0885	78000.9	0.0362	2	527946	*	rs6736819	Y	527946	rs6736819	T	C	0.0829	-0.0296	0.0032	1.2e-20	690507	527946	527946	2	527946	2	527946	*	Y	0.261905	-9.25
chr2:530290:C:T	T	C	0.086	0.0059	0.0732	0.1085	0.0087	0.017	0.6102	0	10.16	11	0.5161	440683	39106	401577	chr2	530290	2	2	530290	530290	1	1	0.086	75797.5	0.0353	2	530290	*	rs13414548	Y	530290	rs13414548	T	C	0.08209	-0.03	0.0032	7.7e-21	690751	530290	530290	2	530290	2	530290	*	Y	0.511765	-9.375
chr2:530804:C:T	T	C	0.086	0.0058	0.0732	0.1085	0.0086	0.017	0.6118	0	10.15	11	0.5169	440683	39106	401577	chr2	530804	2	2	530804	530804	1	1	0.086	75797.5	0.0353	2	530804	*	rs13415127	Y	530804	rs13415127	T	C	0.08209	-0.03	0.0032	8e-21	690758	530804	530804	2	530804	2	530804	*	Y	0.505882	-9.375
chr2:532756:T:C	T	C	0.9131	0.0061	0.891	0.926	-0.0071	0.017	0.6756	0	9.872	11	0.5419	440683	39106	401577	chr2	532756	2	2	532756	532756	1	1	0.0869	76590.7	0.035	2	532756	*	rs2864823	Y	532756	rs2864823	T	C	0.91786	0.0289	0.0032	2.2e-19	678570	532756	532756	2	532756	2	532756	*	Y	-0.417647	9.03125
chr2:534818:C:T	T	C	0.086	0.0058	0.0732	0.1083	0.0094	0.017	0.58	0	10.277	11	0.5056	440683	39106	401577	chr2	534818	2	2	534818	534818	1	1	0.086	75797.5	0.0351	2	534818	*	rs10208441	Y	534818	rs10208441	T	C	0.08214	-0.0299	0.0032	1e-20	690496	534818	534818	2	534818	2	534818	*	Y	0.552941	-9.34375
chr2:535179:C:T	T	C	0.086	0.0058	0.0732	0.1083	0.0094	0.017	0.5799	0	10.277	11	0.5056	440683	39106	401577	chr2	535179	2	2	535179	535179	1	1	0.086	75797.5	0.0351	2	535179	*	rs4130524	Y	535179	rs4130524	T	C	0.08214	-0.03	0.0032	7.2e-21	690757	535179	535179	2	535179	2	535179	*	Y	0.552941	-9.375
chr2:535522:C:T	T	C	0.086	0.0058	0.0732	0.1083	0.0098	0.017	0.5654	0	10.229	11	0.5099	440683	39106	401577	chr2	535522	2	2	535522	535522	1	1	0.086	75797.5	0.0351	2	535522	*	rs13432822	Y	535522	rs13432822	T	C	0.08214	-0.03	0.0032	7.1e-21	690752	535522	535522	2	535522	2	535522	*	Y	0.576471	-9.375
chr2:541079:C:A	A	C	0.0783	0.0058	0.0612	0.0953	0.0065	0.0178	0.7158	7.8	11.934	11	0.3686	440683	39106	401577	chr2	541079	2	2	541079	541079	1	1	0.0783	69011	0.0341	2	541079	*	rs13383974	M	541079	rs13383974	A	C	0.07425	-0.0314	0.0034	1.1e-20	679062	541079	541079	2	541079	2	541079	*	M	0.365169	-9.23529
chr2:541207:C:T	T	C	0.086	0.0058	0.0732	0.1083	0.0084	0.017	0.6218	0	10.293	11	0.5043	440683	39106	401577	chr2	541207	2	2	541207	541207	1	1	0.086	75797.5	0.0351	2	541207	*	rs13384165	Y	541207	rs13384165	T	C	0.08226	-0.03	0.0032	7e-21	690727	541207	541207	2	541207	2	541207	*	Y	0.494118	-9.375
chr2:546410:T:C	T	C	0.8124	0.006	0.7934	0.8374	0.0398	0.0122	0.001129	0	3.282	11	0.9865	440683	39106	401577	chr2	546410	2	2	546410	546410	1	1	0.1876	165344	0.044	2	546410	*	rs17783026	Y	546410	rs17783026	T	C	0.8094	-0.0097	0.0021	3.7e-06	791057	546410	546410	2	546410	2	546410	*	Y	3.2623	-4.61905
chr2:546610:T:C	T	C	0.9126	0.0057	0.8884	0.9264	-0.0081	0.0169	0.631	1.8	11.199	11	0.4267	440683	39106	401577	chr2	546610	2	2	546610	546610	1	1	0.0874	77031.4	0.038	2	546610	*	rs17041983	Y	546610	rs17041983	T	C	0.91721	0.03	0.0032	9.3e-21	678880	546610	546610	2	546610	2	546610	*	Y	-0.47929	9.375
chr2:550338:A:G	A	G	0.8174	0.0063	0.8021	0.84	0.0374	0.0123	0.002392	0	3.659	11	0.9789	440683	39106	401577	chr2	550338	2	2	550338	550338	1	1	0.1826	160937	0.0379	2	550338	*	rs17041996	R	550338	rs17041996	A	G	0.82	-0.0092	0.0021	1.4e-05	792529	550338	550338	2	550338	2	550338	*	R	3.04065	-4.38095
chr2:553003:G:C	C	G	0.1822	0.0066	0.1579	0.1982	-0.039	0.0123	0.001538	0	3.565	11	0.981	440683	39106	401577	chr2	553003	2	2	553003	553003	1	1	0.1822	160585	0.0403	2	553003	*	rs17042005	S	553003	rs17042005	C	G	0.1801	0.0092	0.0021	1.6e-05	794493	553003	553003	2	553003	2	553003	*	S	-3.17073	4.38095
chr2:554109:C:T	T	C	0.081	0.005	0.0693	0.1026	0.0132	0.0175	0.4512	1.3	11.147	11	0.431	440683	39106	401577	chr2	554109	2	2	554109	554109	1	1	0.081	71390.6	0.0333	2	554109	*	rs13411762	Y	554109	rs13411762	T	C	0.07951	-0.0318	0.0031	5.2e-25	782289	554109	554109	2	554109	2	554109	*	Y	0.754286	-10.2581
chr2:554536:C:G	C	G	0.525	0.007	0.5039	0.5411	0.0292	0.0095	0.002139	0	5.545	11	0.9019	440683	39106	401577	chr2	554536	2	2	554536	554536	1	1	0.475	418649	0.0372	2	554536	*	rs2685245	S	554536	rs2685245	C	G	0.527	-0.0087	0.0016	6.9e-08	789407	554536	554536	2	554536	2	554536	*	S	3.07368	-5.4375
chr2:554949:T:C	T	C	0.919	0.005	0.8974	0.9308	-0.0134	0.0175	0.4436	1	11.111	11	0.434	440683	39106	401577	chr2	554949	2	2	554949	554949	1	1	0.081	71390.6	0.0334	2	554949	*	rs6733854	Y	554949	rs6733854	T	C	0.92294	0.0325	0.0033	2.4e-23	692356	554949	554949	2	554949	2	554949	*	Y	-0.765714	9.84848
chr2:555394:C:T	T	C	0.081	0.005	0.0692	0.1029	0.0136	0.0175	0.4374	0.4	11.041	11	0.4398	440683	39106	401577	chr2	555394	2	2	555394	555394	1	1	0.081	71390.6	0.0337	2	555394	*	rs1573989	Y	555394	rs1573989	T	C	0.07764	-0.0312	0.0035	3.7e-19	657628	555394	555394	2	555394	2	555394	*	Y	0.777143	-8.91429
chr2:556088:T:C	T	C	0.919	0.005	0.8974	0.9308	-0.0133	0.0175	0.4464	1.2	11.129	11	0.4325	440683	39106	401577	chr2	556088	2	2	556088	556088	1	1	0.081	71390.6	0.0334	2	556088	*	rs17042013	Y	556088	rs17042013	T	C	0.92236	0.0325	0.0033	2.9e-23	692419	556088	556088	2	556088	2	556088	*	Y	-0.76	9.84848
chr2:557205:T:C	T	C	0.919	0.005	0.8975	0.9308	-0.0134	0.0175	0.442	0.3	11.036	11	0.4402	440683	39106	401577	chr2	557205	2	2	557205	557205	1	1	0.081	71390.6	0.0333	2	557205	*	rs10209543	Y	557205	rs10209543	T	C	0.92247	0.0326	0.0033	2.2e-23	692401	557205	557205	2	557205	2	557205	*	Y	-0.765714	9.87879
chr2:557322:T:C	T	C	0.919	0.005	0.8975	0.9308	-0.0132	0.0175	0.4491	0.9	11.096	11	0.4352	440683	39106	401577	chr2	557322	2	2	557322	557322	1	1	0.081	71390.6	0.0333	2	557322	*	rs10209658	Y	557322	rs10209658	T	C	0.92253	0.0314	0.0031	1.9e-24	793692	557322	557322	2	557322	2	557322	*	Y	-0.754286	10.129
chr2:559913:T:C	T	C	0.8989	0.0025	0.8934	0.9119	0.0106	0.0158	0.5028	15.6	13.033	11	0.2912	440683	39106	401577	chr2	559913	2	2	559913	559913	1	1	0.1011	89106.1	0.0185	2	559913	*	rs17042018	Y	559913	rs17042018	T	C	0.90388	-0.0107	0.003	0.00037	592507	559913	559913	2	559913	2	559913	*	Y	0.670886	-3.56667
chr2:563321:C:G	C	G	0.8126	0.0057	0.7997	0.8321	0.0381	0.0122	0.001784	0	4.189	11	0.9641	440683	39106	401577	chr2	563321	2	2	563321	563321	1	1	0.1874	165168	0.0324	2	563321	*	rs2724927	S	563321	rs2724927	C	G	0.8188	-0.0102	0.0022	4.2e-06	692120	563321	563321	2	563321	2	563321	*	S	3.12295	-4.63636
chr2:564079:G:T	T	G	0.4759	0.007	0.4581	0.4959	-0.0297	0.0095	0.001765	0	5.013	11	0.9305	440683	39106	401577	chr2	564079	2	2	564079	564079	1	1	0.4759	419442	0.0378	2	564079	*	rs1320362	K	564079	rs1320362	T	G	0.4737	0.0091	0.0017	9.4e-08	691752	564079	564079	2	564079	2	564079	*	K	-3.12632	5.35294
chr2:565623:C:G	C	G	0.8135	0.0061	0.7991	0.8335	0.0375	0.0122	0.002117	0	3.889	11	0.9731	440683	39106	401577	chr2	565623	2	2	565623	565623	1	1	0.1865	164375	0.0344	2	565623	*	rs2724915	S	565623	rs2724915	C	G	0.8191	-0.0102	0.0022	4.4e-06	692151	565623	565623	2	565623	2	565623	*	S	3.07377	-4.63636
chr2:573717:C:T	T	C	0.3458	0.0092	0.3244	0.3616	-0.0252	0.01	0.01167	0	9.438	11	0.5815	440683	39106	401577	chr2	573717	2	2	573717	573717	1	1	0.3458	304776	0.0372	2	573717	*	rs2685252	Y	573717	rs2685252	T	C	0.3334	0.011	0.0017	1.9e-10	791831	573717	573717	2	573717	2	573717	*	Y	-2.52	6.47059
chr2:575367:T:C	T	C	0.6725	0.0085	0.6525	0.6925	0.0247	0.0102	0.01525	0	9.509	11	0.575	440683	39106	401577	chr2	575367	2	2	575367	575367	1	1	0.3275	288647	0.04	2	575367	*	rs2685251	Y	575367	rs2685251	T	C	0.6803	-0.0123	0.0018	3.3e-12	788692	575367	575367	2	575367	2	575367	*	Y	2.42157	-6.83333
chr2:575564:G:A	A	G	0.2181	0.008	0.2077	0.2431	-0.0018	0.0115	0.8725	0	9.191	11	0.6043	440683	39106	401577	chr2	575564	2	2	575564	575564	1	1	0.2181	192226	0.0354	2	575564	*	rs10170606	R	575564	rs10170606	A	G	0.2239	-0.0131	0.002	2.3e-11	791535	575564	575564	2	575564	2	575564	*	R	-0.156522	-6.55
chr2:587649:A:G	A	G	0.9211	0.0053	0.9003	0.9274	0.0138	0.0177	0.4358	0	9.276	11	0.5964	440683	39106	401577	chr2	587649	2	2	587649	587649	1	1	0.0789	69539.8	0.0271	2	587649	*	rs17042065	R	587649	rs17042065	A	G	0.92148	-0.0109	0.0031	0.00038	776725	587649	587649	2	587649	2	587649	*	R	0.779661	-3.51613
chr2:594812:C:T	T	C	0.1031	0.0051	0.0877	0.1137	-0.0086	0.0156	0.5836	20.7	13.864	11	0.2406	440683	39106	401577	chr2	594812	2	2	594812	594812	1	1	0.1031	90868.8	0.026	2	594812	*	rs12478276	Y	594812	rs12478276	T	C	0.1013	0.0121	0.0027	1.1e-05	792665	594812	594812	2	594812	2	594812	*	Y	-0.551282	4.48148
chr2:596532:C:T	T	C	0.1201	0.0051	0.1017	0.128	-0.0137	0.0147	0.3528	0	9.863	11	0.5428	440683	39106	401577	chr2	596532	2	2	596532	596532	1	1	0.1201	105852	0.0263	2	596532	*	rs12714409	Y	596532	rs12714409	T	C	0.1218	0.0126	0.0025	7e-07	787706	596532	596532	2	596532	2	596532	*	Y	-0.931973	5.04
chr2:597557:C:T	T	C	0.1472	0.0067	0.1374	0.1662	0.0024	0.0134	0.8566	31.4	16.042	11	0.1396	440683	39106	401577	chr2	597557	2	2	597557	597557	1	1	0.1472	129737	0.0288	2	597557	*	rs17784455	Y	597557	rs17784455	T	C	0.1437	0.0128	0.0025	2.7e-07	710268	597557	597557	2	597557	2	597557	*	Y	0.179104	5.12
chr2:599547:A:C	A	C	0.362	0.0124	0.3398	0.3822	-0.0083	0.0099	0.4012	50.8	22.339	11	0.02187	440683	39106	401577	chr2	599547	2	2	599547	599547	1	1	0.362	319054	0.0424	2	599547	*	rs2683989	M	599547	rs2683989	A	C	0.3688	-0.0218	0.0017	1.9e-37	781670	599547	599547	2	599547	2	599547	*	M	-0.838384	-12.8235
chr2:600575:G:T	T	G	0.8122	0.006	0.7997	0.8251	-0.0153	0.0123	0.2124	30.6	15.843	11	0.1471	440683	39106	401577	chr2	600575	2	2	600575	600575	1	1	0.1878	165521	0.0254	2	600575	*	rs2683992	D	600575	rs2683992	T	G	0.8246	0.0506	0.0021	9.6e-123	784696	600575	600575	2	600575	2	600575	*	D	-1.2439	24.0952
chr2:600969:A:G	A	G	0.8485	0.0061	0.8371	0.8578	-0.0093	0.0132	0.4807	28.2	15.315	11	0.1685	440683	39106	401577	chr2	600969	2	2	600969	600969	1	1	0.1515	133527	0.0207	2	600969	*	rs12994164	R	600969	rs12994164	A	G	0.8589	-0.0192	0.0025	5.2e-14	569892	600969	600969	2	600969	2	600969	*	R	-0.704545	-7.68
chr2:601905:T:G	T	G	0.1842	0.0053	0.1722	0.2083	0.0141	0.0123	0.2508	35.5	17.064	11	0.106	440683	39106	401577	chr2	601905	2	2	601905	601905	1	1	0.1842	162348	0.0361	2	601905	*	rs2867105	K	601905	rs2867105	T	G	0.1743	-0.0517	0.0023	1e-115	685794	601905	601905	2	601905	2	601905	*	K	1.14634	-22.4783
chr2:602036:C:T	T	C	0.3531	0.0071	0.3363	0.3685	0.009	0.0099	0.3673	63.9	30.504	11	0.00132	440683	39106	401577	chr2	602036	2	2	602036	602036	1	1	0.3531	311210	0.0322	2	602036	*	rs12996547	Y	602036	rs12996547	T	C	0.3427	0.0217	0.0017	2e-36	784499	602036	602036	2	602036	2	602036	*	Y	0.909091	12.7647
chr2:602475:G:T	T	G	0.1794	0.0163	0.151	0.2044	-0.0247	0.0124	0.04693	0	5.417	11	0.9093	440683	39106	401577	chr2	602475	2	2	602475	602475	1	1	0.1794	158117	0.0534	2	602475	*	rs1316802	B	602475	rs1316802	T	G	0.1991	0.0154	0.0021	8.1e-14	790218	602475	602475	2	602475	2	602475	*	B	-1.99194	7.33333
chr2:603157:A:G	A	G	0.3657	0.012	0.3425	0.3848	-0.0058	0.0099	0.5615	45.9	20.344	11	0.04085	440683	39106	401577	chr2	603157	2	2	603157	603157	1	1	0.3657	322316	0.0423	2	603157	*	rs2903487	R	603157	rs2903487	A	G	0.3654	-0.0216	0.0017	6.7e-38	780541	603157	603157	2	603157	2	603157	*	R	-0.585859	-12.7059
chr2:605695:A:C	A	C	0.3563	0.0122	0.3331	0.3756	-0.0075	0.01	0.4545	45.7	20.248	11	0.04205	440683	39106	401577	chr2	605695	2	2	605695	605695	1	1	0.3563	314031	0.0425	2	605695	*	rs7565774	M	605695	rs7565774	A	C	0.3651	-0.0224	0.0017	1.2e-39	759487	605695	605695	2	605695	2	605695	*	M	-0.75	-13.1765
chr2:605903:C:T	T	C	0.1558	0.0058	0.1471	0.172	0.0092	0.0131	0.4829	21.4	14.001	11	0.2329	440683	39106	401577	chr2	605903	2	2	605903	605903	1	1	0.1558	137317	0.0249	2	605903	*	rs13399076	Y	605903	rs13399076	T	C	0.1491	0.0201	0.0023	8.9e-19	760821	605903	605903	2	605903	2	605903	*	Y	0.70229	8.73913
chr2:606213:G:A	A	G	0.1609	0.0064	0.1511	0.1725	0.0094	0.0129	0.4656	22.1	14.128	11	0.226	440683	39106	401577	chr2	606213	2	2	606213	606213	1	1	0.1609	141812	0.0214	2	606213	*	rs13391869	R	606213	rs13391869	A	G	0.1539	0.0198	0.0022	7.6e-19	789400	606213	606213	2	606213	2	606213	*	R	0.728682	9
chr2:607049:C:T	T	C	0.1508	0.006	0.1418	0.1668	0.0122	0.0133	0.3558	27.3	15.121	11	0.177	440683	39106	401577	chr2	607049	2	2	607049	607049	1	1	0.1508	132910	0.025	2	607049	*	rs2903497	Y	607049	rs2903497	T	C	0.1451	0.0195	0.0023	1.5e-17	780402	607049	607049	2	607049	2	607049	*	Y	0.917293	8.47826
chr2:607107:T:C	T	C	0.3557	0.0118	0.3331	0.3731	-0.0074	0.01	0.4586	45.1	20.046	11	0.04471	440683	39106	401577	chr2	607107	2	2	607107	607107	1	1	0.3557	313502	0.04	2	607107	*	rs2867133	Y	607107	rs2867133	T	C	0.3635	-0.0223	0.0017	2.9e-40	788569	607107	607107	2	607107	2	607107	*	Y	-0.74	-13.1176
chr2:607472:C:G	C	G	0.8208	0.0163	0.7976	0.849	0.0254	0.0124	0.04101	0	5.496	11	0.9048	440683	39106	401577	chr2	607472	2	2	607472	607472	1	1	0.1792	157941	0.0514	2	607472	*	rs17042082	S	607472	rs17042082	C	G	0.8016	-0.0152	0.0021	1.7e-13	789099	607472	607472	2	607472	2	607472	*	S	2.04839	-7.2381
chr2:608294:G:T	T	G	0.1609	0.0064	0.1514	0.1725	0.0092	0.0129	0.4765	23	14.29	11	0.2174	440683	39106	401577	chr2	608294	2	2	608294	608294	1	1	0.1609	141812	0.0211	2	608294	*	rs12714410	K	608294	rs12714410	T	G	0.1539	0.0202	0.0024	2.3e-17	677440	608294	608294	2	608294	2	608294	*	K	0.713178	8.41667
chr2:608411:T:G	T	G	0.839	0.0062	0.8274	0.848	-0.0094	0.0129	0.465	22.8	14.246	11	0.2197	440683	39106	401577	chr2	608411	2	2	608411	608411	1	1	0.161	141900	0.0206	2	608411	*	rs12714411	K	608411	rs12714411	T	G	0.8454	-0.0198	0.0022	3.4e-19	792194	608411	608411	2	608411	2	608411	*	K	-0.728682	-9
chr2:608551:G:A	A	G	0.1609	0.0063	0.1511	0.1725	0.0092	0.0129	0.4784	24.8	14.621	11	0.2005	440683	39106	401577	chr2	608551	2	2	608551	608551	1	1	0.1609	141812	0.0214	2	608551	*	rs12714412	R	608551	rs12714412	A	G	0.1542	0.0203	0.0023	4.3e-19	755709	608551	608551	2	608551	2	608551	*	R	0.713178	8.82609
chr2:610088:G:A	A	G	0.1789	0.0163	0.1502	0.2024	-0.0273	0.0125	0.02888	0	5.432	11	0.9085	440683	39106	401577	chr2	610088	2	2	610088	610088	1	1	0.1789	157676	0.0522	2	610088	*	rs2903496	R	610088	rs2903496	A	G	0.1983	0.0153	0.0021	1.1e-13	788741	610088	610088	2	610088	2	610088	*	R	-2.184	7.28571
chr2:610102:A:G	A	G	0.839	0.0063	0.8273	0.8488	-0.009	0.0129	0.4885	25.1	14.69	11	0.1972	440683	39106	401577	chr2	610102	2	2	610102	610102	1	1	0.161	141900	0.0215	2	610102	*	rs2947414	R	610102	rs2947414	A	G	0.8464	-0.0201	0.0024	4.1e-17	677009	610102	610102	2	610102	2	610102	*	R	-0.697674	-8.375
chr2:610603:T:C	T	C	0.1771	0.0057	0.1647	0.1961	0.0164	0.0126	0.1902	30.4	15.8	11	0.1487	440683	39106	401577	chr2	610603	2	2	610603	610603	1	1	0.1771	156090	0.0314	2	610603	*	rs2867131	Y	610603	rs2867131	T	C	0.1647	-0.0551	0.0022	8.6e-140	787826	610603	610603	2	610603	2	610603	*	Y	1.30159	-25.0455
chr2:612364:C:T	T	C	0.6449	0.0088	0.6302	0.6616	0.0052	0.01	0.6008	33.5	16.538	11	0.1223	440683	39106	401577	chr2	612364	2	2	612364	612364	1	1	0.3551	312973	0.0314	2	612364	*	rs7601009	Y	612364	rs7601009	T	C	0.6409	0.0239	0.0017	3.1e-46	792959	612364	612364	2	612364	2	612364	*	Y	0.52	14.0588
chr2:612453:T:G	T	G	0.3573	0.009	0.3407	0.3728	-0.007	0.01	0.4828	34.8	16.875	11	0.1116	440683	39106	401577	chr2	612453	2	2	612453	612453	1	1	0.3573	314912	0.0321	2	612453	*	rs7556831	K	612453	rs7556831	T	G	0.3617	-0.0236	0.0017	4.8e-45	793197	612453	612453	2	612453	2	612453	*	K	-0.7	-13.8824
chr2:612487:G:A	A	G	0.1916	0.0045	0.174	0.1992	0.0049	0.0121	0.688	35.4	17.024	11	0.1072	440683	39106	401577	chr2	612487	2	2	612487	612487	1	1	0.1916	168870	0.0252	2	612487	*	rs17784726	R	612487	rs17784726	A	G	0.1895	0.0163	0.0021	3.9e-15	790589	612487	612487	2	612487	2	612487	*	R	0.404959	7.7619
chr2:612500:A:G	A	G	0.8296	0.0152	0.8079	0.8581	0.0259	0.0127	0.04198	0	4.393	11	0.957	440683	39106	401577	chr2	612500	2	2	612500	612500	1	1	0.1704	150185	0.0502	2	612500	*	rs17042097	R	612500	rs17042097	A	G	0.8096	-0.0154	0.0021	1.2e-13	794901	612500	612500	2	612500	2	612500	*	R	2.03937	-7.33333
chr2:612629:A:C	A	C	0.8294	0.0152	0.8084	0.8575	0.0253	0.0127	0.04608	0	4.41	11	0.9563	440683	39106	401577	chr2	612629	2	2	612629	612629	1	1	0.1706	150361	0.0491	2	612629	*	rs17042099	M	612629	rs17042099	A	C	0.8124	-0.0159	0.0021	2.2e-14	793113	612629	612629	2	612629	2	612629	*	M	1.99213	-7.57143
chr2:613154:C:T	T	C	0.6424	0.009	0.6267	0.6589	0.0066	0.0099	0.5087	35.7	17.118	11	0.1044	440683	39106	401577	chr2	613154	2	2	613154	613154	1	1	0.3576	315176	0.0322	2	613154	*	rs4318419	Y	613154	rs4318419	T	C	0.6376	0.0238	0.0017	4.2e-42	720071	613154	613154	2	613154	2	613154	*	Y	0.666667	14
chr2:613290:T:G	T	G	0.3575	0.009	0.3411	0.3732	-0.0065	0.0099	0.5123	34.7	16.854	11	0.1123	440683	39106	401577	chr2	613290	2	2	613290	613290	1	1	0.3575	315088	0.0321	2	613290	*	rs2903495	K	613290	rs2903495	T	G	0.3621	-0.0236	0.0017	3.2e-45	793310	613290	613290	2	613290	2	613290	*	K	-0.656566	-13.8824
chr2:613516:G:A	A	G	0.6425	0.009	0.6268	0.6589	0.0066	0.0099	0.5077	35.2	16.987	11	0.1083	440683	39106	401577	chr2	613516	2	2	613516	613516	1	1	0.3575	315088	0.0321	2	613516	*	rs2947413	R	613516	rs2947413	A	G	0.6376	0.0236	0.0017	5.4e-45	793612	613516	613516	2	613516	2	613516	*	R	0.666667	13.8824
chr2:613571:T:C	T	C	0.3579	0.0086	0.3424	0.3731	-0.0067	0.0099	0.5037	35.3	17.014	11	0.1075	440683	39106	401577	chr2	613571	2	2	613571	613571	1	1	0.3579	315441	0.0307	2	613571	*	rs2966403	Y	613571	rs2966403	T	C	0.3624	-0.0234	0.0017	7.4e-43	757797	613571	613571	2	613571	2	613571	*	Y	-0.676768	-13.7647
chr2:613782:T:C	T	C	0.3569	0.0085	0.3411	0.3719	-0.0068	0.0099	0.4966	35	16.932	11	0.1099	440683	39106	401577	chr2	613782	2	2	613782	613782	1	1	0.3569	314560	0.0308	2	613782	*	rs2966402	Y	613782	rs2966402	T	C	0.3627	-0.0235	0.0017	8e-45	795306	613782	613782	2	613782	2	613782	*	Y	-0.686869	-13.8235
chr2:613838:A:G	A	G	0.3575	0.009	0.3411	0.3732	-0.0066	0.0099	0.5051	35.4	17.028	11	0.107	440683	39106	401577	chr2	613838	2	2	613838	613838	1	1	0.3575	315088	0.0321	2	613838	*	rs2947412	R	613838	rs2947412	A	G	0.3624	-0.0235	0.0017	6.9e-45	795349	613838	613838	2	613838	2	613838	*	R	-0.666667	-13.8235
chr2:613869:G:A	A	G	0.6425	0.009	0.6268	0.659	0.0065	0.0099	0.5137	35.6	17.073	11	0.1057	440683	39106	401577	chr2	613869	2	2	613869	613869	1	1	0.3575	315088	0.0322	2	613869	*	rs2966401	R	613869	rs2966401	A	G	0.6373	0.0235	0.0017	8.8e-45	795348	613869	613869	2	613869	2	613869	*	R	0.656566	13.8235
chr2:613883:G:A	A	G	0.6425	0.009	0.6268	0.6589	0.0066	0.0099	0.509	35.6	17.071	11	0.1058	440683	39106	401577	chr2	613883	2	2	613883	613883	1	1	0.3575	315088	0.0321	2	613883	*	rs2966400	R	613883	rs2966400	A	G	0.6376	0.0235	0.0017	8.8e-45	795369	613883	613883	2	613883	2	613883	*	R	0.666667	13.8235
chr2:614031:G:A	A	G	0.6419	0.0095	0.6257	0.659	0.0067	0.01	0.5004	33.7	16.595	11	0.1204	440683	39106	401577	chr2	614031	2	2	614031	614031	1	1	0.3581	315617	0.0333	2	614031	*	rs17041285	R	614031	rs17041285	A	G	0.6376	0.0241	0.0018	1.9e-42	703981	614031	614031	2	614031	2	614031	*	R	0.67	13.3889
chr2:614111:G:A	A	G	0.6425	0.009	0.6269	0.659	0.0067	0.0099	0.5036	35	16.913	11	0.1105	440683	39106	401577	chr2	614111	2	2	614111	614111	1	1	0.3575	315088	0.0321	2	614111	*	rs17042105	R	614111	rs17042105	A	G	0.6376	0.0235	0.0017	1.2e-44	795100	614111	614111	2	614111	2	614111	*	R	0.676768	13.8235
chr2:614168:A:G	A	G	0.1822	0.0061	0.1688	0.2094	0.0144	0.0123	0.2392	22.9	14.261	11	0.2189	440683	39106	401577	chr2	614168	2	2	614168	614168	1	1	0.1822	160585	0.0406	2	614168	*	rs2947411	R	614168	rs2947411	A	G	0.171	-0.0553	0.0021	2e-147	795523	614168	614168	2	614168	2	614168	*	R	1.17073	-26.3333
chr2:614210:A:G	A	G	0.1813	0.006	0.1689	0.1998	0.0153	0.0124	0.2176	28.2	15.321	11	0.1683	440683	39106	401577	chr2	614210	2	2	614210	614210	1	1	0.1813	159792	0.0309	2	614210	*	rs2860323	R	614210	rs2860323	A	G	0.1697	-0.0562	0.0023	7.8e-135	685391	614210	614210	2	614210	2	614210	*	R	1.23387	-24.4348
chr2:614375:C:A	A	C	0.6425	0.009	0.6268	0.659	0.0067	0.0099	0.4994	35.6	17.069	11	0.1058	440683	39106	401577	chr2	614375	2	2	614375	614375	1	1	0.3575	315088	0.0322	2	614375	*	rs2947410	M	614375	rs2947410	A	C	0.6318	0.0235	0.0017	1.1e-44	795390	614375	614375	2	614375	2	614375	*	M	0.676768	13.8235
chr2:614578:A:G	A	G	0.3577	0.0089	0.3414	0.3732	-0.0067	0.0099	0.5035	36	17.191	11	0.1024	440683	39106	401577	chr2	614578	2	2	614578	614578	1	1	0.3577	315265	0.0318	2	614578	*	rs2966399	R	614578	rs2966399	A	G	0.3643	-0.0228	0.0018	2.6e-36	630324	614578	614578	2	614578	2	614578	*	R	-0.676768	-12.6667
chr2:614998:A:G	A	G	0.3566	0.0102	0.3358	0.3731	-0.0062	0.0099	0.5359	34.7	16.853	11	0.1123	440683	39106	401577	chr2	614998	2	2	614998	614998	1	1	0.3566	314295	0.0373	2	614998	*	rs6709992	R	614998	rs6709992	A	G	0.3624	-0.0235	0.0017	4.6e-44	789727	614998	614998	2	614998	2	614998	*	R	-0.626263	-13.8235
chr2:615140:T:C	T	C	0.1811	0.006	0.1689	0.1997	0.0145	0.0124	0.2407	25.5	14.761	11	0.1937	440683	39106	401577	chr2	615140	2	2	615140	615140	1	1	0.1811	159615	0.0308	2	615140	*	rs7567570	Y	615140	rs7567570	T	C	0.1696	-0.0557	0.0023	5.5e-134	692493	615140	615140	2	615140	2	615140	*	Y	1.16935	-24.2174
chr2:615658:A:G	A	G	0.4014	0.0087	0.3876	0.4191	0.001	0.0098	0.9191	36.5	17.331	11	0.09847	440683	39106	401577	chr2	615658	2	2	615658	615658	1	1	0.4014	353780	0.0315	2	615658	*	rs7564851	R	615658	rs7564851	A	G	0.4126	-0.0207	0.0017	1.5e-34	769588	615658	615658	2	615658	2	615658	*	R	0.102041	-12.1765
chr2:615819:G:A	A	G	0.1741	0.015	0.1474	0.1945	-0.0255	0.0126	0.04235	0	4.063	11	0.968	440683	39106	401577	chr2	615819	2	2	615819	615819	1	1	0.1741	153446	0.0471	2	615819	*	rs17042114	D	615819	rs17042114	A	G	0.1912	0.0167	0.0021	1.4e-15	787748	615819	615819	2	615819	2	615819	*	D	-2.02381	7.95238
chr2:616686:T:C	T	C	0.3575	0.0089	0.3412	0.373	-0.0067	0.0099	0.5012	35.6	17.073	11	0.1057	440683	39106	401577	chr2	616686	2	2	616686	616686	1	1	0.3575	315088	0.0318	2	616686	*	rs7571872	Y	616686	rs7571872	T	C	0.3625	-0.0236	0.0017	2.5e-44	788136	616686	616686	2	616686	2	616686	*	Y	-0.676768	-13.8824
chr2:617394:A:G	A	G	0.3581	0.0096	0.3412	0.377	-0.007	0.0099	0.4821	37.1	17.493	11	0.09411	440683	39106	401577	chr2	617394	2	2	617394	617394	1	1	0.3581	315617	0.0358	2	617394	*	rs11685767	R	617394	rs11685767	A	G	0.3627	-0.0242	0.0018	1.5e-41	681451	617394	617394	2	617394	2	617394	*	R	-0.707071	-13.4444
chr2:618002:T:C	T	C	0.3574	0.0089	0.3412	0.373	-0.0066	0.0099	0.509	35.3	17.01	11	0.1076	440683	39106	401577	chr2	618002	2	2	618002	618002	1	1	0.3574	315000	0.0318	2	618002	*	rs7578764	Y	618002	rs7578764	T	C	0.362	-0.0243	0.0018	6.7e-42	686516	618002	618002	2	618002	2	618002	*	Y	-0.666667	-13.5
chr2:619056:G:A	A	G	0.6427	0.0089	0.627	0.6588	0.0069	0.0099	0.4909	34.5	16.799	11	0.114	440683	39106	401577	chr2	619056	2	2	619056	619056	1	1	0.3573	314912	0.0318	2	619056	*	rs5016125	R	619056	rs5016125	A	G	0.638	0.0236	0.0017	5.3e-45	795244	619056	619056	2	619056	2	619056	*	R	0.69697	13.8824
chr2:619653:C:T	T	C	0.1923	0.0046	0.1734	0.1999	0.0062	0.012	0.6047	32.8	16.371	11	0.1279	440683	39106	401577	chr2	619653	2	2	619653	619653	1	1	0.1923	169487	0.0265	2	619653	*	rs10153797	Y	619653	rs10153797	T	C	0.1897	0.0165	0.0021	1.9e-15	790029	619653	619653	2	619653	2	619653	*	Y	0.516667	7.85714
chr2:619686:A:T	A	T	0.5546	0.0069	0.5429	0.5697	-0.002	0.0096	0.8347	8.1	11.967	11	0.3662	440683	39106	401577	chr2	619686	2	2	619686	619686	1	1	0.4454	392560	0.0268	2	619686	*	rs4854337	W	619686	rs4854337	A	T	0.5564	-0.0121	0.0016	2.4e-13	783030	619686	619686	2	619686	2	619686	*	W	-0.208333	-7.5625
chr2:619754:G:A	A	G	0.4454	0.0069	0.4303	0.457	0.0022	0.0096	0.8183	9.8	12.194	11	0.3493	440683	39106	401577	chr2	619754	2	2	619754	619754	1	1	0.4454	392560	0.0267	2	619754	*	rs4854338	R	619754	rs4854338	A	G	0.4442	0.0119	0.0016	2.8e-13	790203	619754	619754	2	619754	2	619754	*	R	0.229167	7.4375
chr2:621006:C:T	T	C	0.3259	0.0099	0.3115	0.3505	-0.0122	0.0101	0.2291	0	5.061	11	0.9282	440683	39106	401577	chr2	621006	2	2	621006	621006	1	1	0.3259	287237	0.039	2	621006	*	rs6710140	Y	621006	rs6710140	T	C	0.3332	0.0198	0.0019	2.5e-26	679085	621006	621006	2	621006	2	621006	*	Y	-1.20792	10.4211
chr2:621254:A:G	A	G	0.7996	0.0056	0.7923	0.8196	-0.0091	0.0119	0.445	37.1	17.476	11	0.09458	440683	39106	401577	chr2	621254	2	2	621254	621254	1	1	0.2004	176626	0.0273	2	621254	*	rs10185713	R	621254	rs10185713	A	G	0.8016	-0.019	0.002	1.1e-20	785868	621254	621254	2	621254	2	621254	*	R	-0.764706	-9.5
chr2:621461:A:C	A	C	0.1806	0.0057	0.1683	0.1988	0.0115	0.0124	0.3526	16.2	13.119	11	0.2856	440683	39106	401577	chr2	621461	2	2	621461	621461	1	1	0.1806	159175	0.0305	2	621461	*	rs6548237	M	621461	rs6548237	A	C	0.1687	-0.0564	0.0021	1.7e-152	789163	621461	621461	2	621461	2	621461	*	M	0.927419	-26.8571
chr2:621558:C:T	T	C	0.8193	0.0057	0.8012	0.8316	-0.0124	0.0124	0.3171	17.9	13.404	11	0.2677	440683	39106	401577	chr2	621558	2	2	621558	621558	1	1	0.1807	159263	0.0304	2	621558	*	rs939584	Y	621558	rs939584	T	C	0.8312	0.0542	0.0022	5.3e-129	691960	621558	621558	2	621558	2	621558	*	Y	-1	24.6364
chr2:622161:G:C	C	G	0.8197	0.006	0.8015	0.8323	-0.0127	0.0124	0.307	14.3	12.834	11	0.3043	440683	39106	401577	chr2	622161	2	2	622161	622161	1	1	0.1803	158910	0.0308	2	622161	*	rs1320331	S	622161	rs1320331	C	G	0.8313	0.0564	0.0023	6.4e-137	692296	622161	622161	2	622161	2	622161	*	S	-1.02419	24.5217
chr2:622225:T:G	T	G	0.1803	0.006	0.1677	0.1985	0.0125	0.0124	0.3131	14.4	12.852	11	0.3031	440683	39106	401577	chr2	622225	2	2	622225	622225	1	1	0.1803	158910	0.0308	2	622225	*	rs1320330	K	622225	rs1320330	T	G	0.1687	-0.0564	0.0023	7.5e-137	692230	622225	622225	2	622225	2	622225	*	K	1.00806	-24.5217
chr2:622531:C:T	T	C	0.8201	0.0059	0.8021	0.8324	-0.0126	0.0124	0.3092	16.8	13.215	11	0.2795	440683	39106	401577	chr2	622531	2	2	622531	622531	1	1	0.1799	158558	0.0303	2	622531	*	rs939583	Y	622531	rs939583	T	C	0.8307	0.0564	0.0023	1.1e-136	692503	622531	622531	2	622531	2	622531	*	Y	-1.01613	24.5217
chr2:622723:A:G	A	G	0.18	0.0059	0.1676	0.1979	0.0124	0.0124	0.316	15.8	13.067	11	0.2889	440683	39106	401577	chr2	622723	2	2	622723	622723	1	1	0.18	158646	0.0303	2	622723	*	rs939582	R	622723	rs939582	A	G	0.1687	-0.0564	0.0023	8.3e-137	692523	622723	622723	2	622723	2	622723	*	R	1	-24.5217
chr2:622827:T:C	T	C	0.1772	0.0048	0.1659	0.1981	0.0124	0.0124	0.3153	16.8	13.224	11	0.2789	440683	39106	401577	chr2	622827	2	2	622827	622827	1	1	0.1772	156178	0.0322	2	622827	*	rs2867125	Y	622827	rs2867125	T	C	0.1696	-0.0567	0.0021	1.5e-153	795555	622827	622827	2	622827	2	622827	*	Y	1	-27
chr2:622857:A:G	A	G	0.18	0.0059	0.1676	0.1981	0.0124	0.0124	0.3164	15.9	13.086	11	0.2877	440683	39106	401577	chr2	622857	2	2	622857	622857	1	1	0.18	158646	0.0305	2	622857	*	rs2867124	R	622857	rs2867124	A	G	0.1687	-0.0563	0.0024	5.7e-123	566100	622857	622857	2	622857	2	622857	*	R	1	-23.4583
chr2:623259:T:G	T	G	0.8006	0.0061	0.7911	0.8227	-0.0083	0.0119	0.4836	34.7	16.833	11	0.1129	440683	39106	401577	chr2	623259	2	2	623259	623259	1	1	0.1994	175744	0.0316	2	623259	*	rs11688230	K	623259	rs11688230	T	G	0.8022	-0.0182	0.002	6.4e-19	792521	623259	623259	2	623259	2	623259	*	K	-0.697479	-9.1
chr2:623470:T:C	T	C	0.5606	0.0088	0.5457	0.5775	-0.0019	0.0096	0.8428	0	10.055	11	0.5254	440683	39106	401577	chr2	623470	2	2	623470	623470	1	1	0.4394	387272	0.0318	2	623470	*	rs11688330	Y	623470	rs11688330	T	C	0.564	-0.0106	0.0016	6.7e-11	795265	623470	623470	2	623470	2	623470	*	Y	-0.197917	-6.625
chr2:623507:G:A	A	G	0.1473	0.0051	0.138	0.1558	0.0062	0.0134	0.6437	17.7	13.362	11	0.2703	440683	39106	401577	chr2	623507	2	2	623507	623507	1	1	0.1473	129825	0.0178	2	623507	*	rs13016587	V	623507	rs13016587	A	G	0.1397	0.0177	0.0024	8.3e-14	788233	623507	623507	2	623507	2	623507	*	V	0.462687	7.375
chr2:623588:G:A	A	G	0.1762	0.0133	0.1543	0.1953	-0.0245	0.0125	0.04991	0	5.051	11	0.9287	440683	39106	401577	chr2	623588	2	2	623588	623588	1	1	0.1762	155297	0.041	2	623588	*	rs12468153	R	623588	rs12468153	A	G	0.1928	0.0158	0.0021	2.5e-14	792726	623588	623588	2	623588	2	623588	*	R	-1.96	7.52381
chr2:623691:G:A	A	G	0.82	0.0059	0.8019	0.8323	-0.0124	0.0124	0.3176	15.6	13.027	11	0.2916	440683	39106	401577	chr2	623691	2	2	623691	623691	1	1	0.18	158646	0.0304	2	623691	*	rs11127483	R	623691	rs11127483	A	G	0.8313	0.0565	0.0023	4.1e-137	692214	623691	623691	2	623691	2	623691	*	R	-1	24.5652
chr2:623798:T:C	T	C	0.18	0.0059	0.1677	0.1982	0.0124	0.0124	0.3167	15.5	13.012	11	0.2925	440683	39106	401577	chr2	623798	2	2	623798	623798	1	1	0.18	158646	0.0305	2	623798	*	rs11127484	Y	623798	rs11127484	T	C	0.1687	-0.0565	0.0023	4e-137	692452	623798	623798	2	623798	2	623798	*	Y	1	-24.5652
chr2:623935:C:T	T	C	0.82	0.0059	0.8018	0.8323	-0.0124	0.0124	0.3168	15.5	13.02	11	0.292	440683	39106	401577	chr2	623935	2	2	623935	623935	1	1	0.18	158646	0.0305	2	623935	*	rs6719518	Y	623935	rs6719518	T	C	0.8313	0.0569	0.0022	1.3e-148	756161	623935	623935	2	623935	2	623935	*	Y	-1	25.8636
chr2:623976:T:C	T	C	0.1788	0.0058	0.1676	0.1998	0.0125	0.0124	0.314	18.2	13.449	11	0.265	440683	39106	401577	chr2	623976	2	2	623976	623976	1	1	0.1788	157588	0.0322	2	623976	*	rs6728726	Y	623976	rs6728726	T	C	0.1687	-0.057	0.0022	2.8e-153	795313	623976	623976	2	623976	2	623976	*	Y	1.00806	-25.9091
chr2:624034:G:C	C	G	0.8212	0.0058	0.7984	0.8324	-0.0125	0.0124	0.3118	14.9	12.924	11	0.2984	440683	39106	401577	chr2	624034	2	2	624034	624034	1	1	0.1788	157588	0.034	2	624034	*	rs6711012	S	624034	rs6711012	C	G	0.8313	0.0565	0.0023	2.1e-137	692397	624034	624034	2	624034	2	624034	*	S	-1.00806	24.5652
chr2:624294:G:A	A	G	0.176	0.014	0.1528	0.1954	-0.0275	0.0125	0.02803	0	4.332	11	0.9592	440683	39106	401577	chr2	624294	2	2	624294	624294	1	1	0.176	155120	0.0426	2	624294	*	rs6711286	R	624294	rs6711286	A	G	0.1919	0.0154	0.0021	1.5e-13	786138	624294	624294	2	624294	2	624294	*	R	-2.2	7.33333
chr2:624524:G:C	C	G	0.8201	0.0059	0.8007	0.8323	-0.0125	0.0124	0.3158	15.6	13.035	11	0.291	440683	39106	401577	chr2	624524	2	2	624524	624524	1	1	0.1799	158558	0.0316	2	624524	*	rs2867123	S	624524	rs2867123	C	G	0.8313	0.0567	0.0021	1.7e-153	795328	624524	624524	2	624524	2	624524	*	S	-1.00806	27
chr2:624581:A:C	A	C	0.1799	0.0059	0.1677	0.1994	0.0124	0.0124	0.3162	15.7	13.041	11	0.2907	440683	39106	401577	chr2	624581	2	2	624581	624581	1	1	0.1799	158558	0.0317	2	624581	*	rs2867122	M	624581	rs2867122	A	C	0.171	-0.0564	0.0023	8.1e-137	692474	624581	624581	2	624581	2	624581	*	M	1	-24.5217
chr2:624678:G:A	A	G	0.8213	0.0058	0.8019	0.8324	-0.0126	0.0124	0.3076	17.1	13.262	11	0.2766	440683	39106	401577	chr2	624678	2	2	624678	624678	1	1	0.1787	157500	0.0305	2	624678	*	rs2903492	R	624678	rs2903492	A	G	0.8313	0.0567	0.0021	8.2e-154	795428	624678	624678	2	624678	2	624678	*	R	-1.01613	27
chr2:625029:C:T	T	C	0.8199	0.0059	0.8022	0.832	-0.0128	0.0124	0.301	11.8	12.478	11	0.3288	440683	39106	401577	chr2	625029	2	2	625029	625029	1	1	0.1801	158734	0.0298	2	625029	*	rs7576624	Y	625029	rs7576624	T	C	0.8313	0.0567	0.0021	5.7e-154	789629	625029	625029	2	625029	2	625029	*	Y	-1.03226	27
chr2:625057:C:T	T	C	0.82	0.0059	0.8022	0.8324	-0.0125	0.0124	0.3127	15.4	13.003	11	0.2931	440683	39106	401577	chr2	625057	2	2	625057	625057	1	1	0.18	158646	0.0302	2	625057	*	rs7576635	Y	625057	rs7576635	T	C	0.8313	0.0564	0.0023	2.9e-135	692524	625057	625057	2	625057	2	625057	*	Y	-1.00806	24.5217
chr2:628504:A:G	A	G	0.1796	0.0061	0.1659	0.1993	0.0135	0.0124	0.2771	14.5	12.865	11	0.3023	440683	39106	401577	chr2	628504	2	2	628504	628504	1	1	0.1796	158293	0.0334	2	628504	*	rs6744646	R	628504	rs6744646	A	G	0.1693	-0.0571	0.0023	5.5e-139	691688	628504	628504	2	628504	2	628504	*	R	1.08871	-24.8261
chr2:628524:A:G	A	G	0.1794	0.006	0.1659	0.1993	0.0125	0.0124	0.3135	11.3	12.398	11	0.3345	440683	39106	401577	chr2	628524	2	2	628524	628524	1	1	0.1794	158117	0.0334	2	628524	*	rs6744653	R	628524	rs6744653	A	G	0.1693	-0.0571	0.0022	7.5e-155	792640	628524	628524	2	628524	2	628524	*	R	1.00806	-25.9545
chr2:629244:A:C	A	C	0.1783	0.0058	0.1662	0.1981	0.0131	0.0124	0.2912	12.3	12.538	11	0.3246	440683	39106	401577	chr2	629244	2	2	629244	629244	1	1	0.1783	157148	0.0319	2	629244	*	rs12463617	M	629244	rs12463617	A	C	0.1672	-0.0572	0.0022	8.6e-151	793861	629244	629244	2	629244	2	629244	*	M	1.05645	-26
chr2:629510:C:A	A	C	0.8208	0.0061	0.8011	0.8327	-0.0135	0.0124	0.2787	4	11.459	11	0.4057	440683	39106	401577	chr2	629510	2	2	629510	629510	1	1	0.1792	157941	0.0316	2	629510	*	rs6743060	M	629510	rs6743060	A	C	0.8324	0.0575	0.0022	6.2e-155	788288	629510	629510	2	629510	2	629510	*	M	-1.08871	26.1364
chr2:629694:T:A	A	T	0.8207	0.0061	0.8011	0.8326	-0.0137	0.0124	0.2705	2.8	11.322	11	0.4167	440683	39106	401577	chr2	629694	2	2	629694	629694	1	1	0.1793	158029	0.0315	2	629694	*	rs6752470	W	629694	rs6752470	A	T	0.8321	0.0572	0.0022	3.7e-153	792379	629694	629694	2	629694	2	629694	*	W	-1.10484	26
chr2:629881:T:C	T	C	0.1794	0.006	0.1674	0.2002	0.0133	0.0124	0.284	4.3	11.499	11	0.4025	440683	39106	401577	chr2	629881	2	2	629881	629881	1	1	0.1794	158117	0.0328	2	629881	*	rs12995480	Y	629881	rs12995480	T	C	0.1679	-0.0573	0.0022	2.4e-144	723136	629881	629881	2	629881	2	629881	*	Y	1.07258	-26.0455
chr2:629914:G:A	A	G	0.8208	0.0062	0.8011	0.8344	-0.0137	0.0124	0.2694	3	11.338	11	0.4154	440683	39106	401577	chr2	629914	2	2	629914	629914	1	1	0.1792	157941	0.0333	2	629914	*	rs6732471	R	629914	rs6732471	A	G	0.8287	0.0571	0.0023	6.4e-139	690826	629914	629914	2	629914	2	629914	*	R	-1.10484	24.8261
chr2:630024:A:C	A	C	0.1794	0.006	0.1674	0.1993	0.0137	0.0124	0.27	2.5	11.283	11	0.4199	440683	39106	401577	chr2	630024	2	2	630024	630024	1	1	0.1794	158117	0.0319	2	630024	*	rs13007080	M	630024	rs13007080	A	C	0.1679	-0.0571	0.0022	5.4e-145	731121	630024	630024	2	630024	2	630024	*	M	1.10484	-25.9545
chr2:630034:A:T	A	T	0.1794	0.0059	0.1674	0.1993	0.0137	0.0124	0.2703	2.7	11.308	11	0.4178	440683	39106	401577	chr2	630034	2	2	630034	630034	1	1	0.1794	158117	0.0319	2	630034	*	rs13007086	W	630034	rs13007086	A	T	0.1679	-0.0575	0.0022	6e-149	733638	630034	630034	2	630034	2	630034	*	W	1.10484	-26.1364
chr2:630323:C:A	A	C	0.8207	0.0061	0.8007	0.8326	-0.0139	0.0124	0.2626	3.9	11.444	11	0.4069	440683	39106	401577	chr2	630323	2	2	630323	630323	1	1	0.1793	158029	0.0319	2	630323	*	rs6725549	M	630323	rs6725549	A	C	0.8321	0.0576	0.0022	2.5e-155	788474	630323	630323	2	630323	2	630323	*	M	-1.12097	26.1818
chr2:630339:A:C	A	C	0.18	0.006	0.1674	0.1989	0.0126	0.0124	0.3112	6.7	11.786	11	0.3799	440683	39106	401577	chr2	630339	2	2	630339	630339	1	1	0.18	158646	0.0315	2	630339	*	rs6731348	M	630339	rs6731348	A	C	0.168	-0.0573	0.0022	1.2e-151	763587	630339	630339	2	630339	2	630339	*	M	1.01613	-26.0455
chr2:630662:A:C	A	C	0.1792	0.006	0.1673	0.1988	0.0132	0.0124	0.287	3.3	11.374	11	0.4125	440683	39106	401577	chr2	630662	2	2	630662	630662	1	1	0.1792	157941	0.0315	2	630662	*	rs6731688	H	630662	rs6731688	A	C	0.1678	-0.0572	0.0022	4.2e-153	779518	630662	630662	2	630662	2	630662	*	H	1.06452	-26
chr2:630995:T:G	T	G	0.1792	0.006	0.1673	0.1989	0.0135	0.0124	0.2763	4.7	11.542	11	0.399	440683	39106	401577	chr2	630995	2	2	630995	630995	1	1	0.1792	157941	0.0316	2	630995	*	rs5017303	K	630995	rs5017303	T	G	0.1752	-0.0575	0.0022	9.9e-155	786775	630995	630995	2	630995	2	630995	*	K	1.08871	-26.1364
chr2:631099:C:G	C	G	0.1792	0.006	0.1673	0.1989	0.0137	0.0124	0.272	3.8	11.44	11	0.4072	440683	39106	401577	chr2	631099	2	2	631099	631099	1	1	0.1792	157941	0.0316	2	631099	*	rs5017300	S	631099	rs5017300	C	G	0.1741	-0.0569	0.0023	7.5e-139	692454	631099	631099	2	631099	2	631099	*	S	1.10484	-24.7391
chr2:631528:A:G	A	G	0.1792	0.0059	0.1674	0.199	0.0137	0.0124	0.2721	4.6	11.536	11	0.3995	440683	39106	401577	chr2	631528	2	2	631528	631528	1	1	0.1792	157941	0.0316	2	631528	*	rs7585056	R	631528	rs7585056	A	G	0.1678	-0.057	0.0023	3.7e-139	692422	631528	631528	2	631528	2	631528	*	R	1.10484	-24.7826
chr2:632028:C:T	T	C	0.8218	0.0055	0.8005	0.8326	-0.0135	0.0124	0.2763	6	11.706	11	0.3861	440683	39106	401577	chr2	632028	2	2	632028	632028	1	1	0.1782	157059	0.0321	2	632028	*	rs11127485	Y	632028	rs11127485	T	C	0.8322	0.0566	0.0023	2.9e-137	692471	632028	632028	2	632028	2	632028	*	Y	-1.08871	24.6087
chr2:632116:A:G	A	G	0.5442	0.0076	0.5305	0.5613	-0.0039	0.0096	0.6826	15.5	13.023	11	0.2919	440683	39106	401577	chr2	632116	2	2	632116	632116	1	1	0.4558	401727	0.0308	2	632116	*	rs12622361	R	632116	rs12622361	A	G	0.5455	-0.014	0.0017	3.2e-16	698739	632116	632116	2	632116	2	632116	*	R	-0.40625	-8.23529
chr2:632146:T:A	A	T	0.8208	0.0059	0.8011	0.8326	-0.0137	0.0124	0.2711	5	11.582	11	0.3959	440683	39106	401577	chr2	632146	2	2	632146	632146	1	1	0.1792	157941	0.0315	2	632146	*	rs12623218	W	632146	rs12623218	A	T	0.8319	0.0571	0.0023	1.9e-139	692187	632146	632146	2	632146	2	632146	*	W	-1.10484	24.8261
chr2:632300:G:T	T	G	0.8208	0.006	0.8011	0.8327	-0.0136	0.0124	0.2745	5.9	11.689	11	0.3875	440683	39106	401577	chr2	632300	2	2	632300	632300	1	1	0.1792	157941	0.0316	2	632300	*	rs12992154	B	632300	rs12992154	T	G	0.8319	0.0571	0.0022	2.2e-153	787853	632300	632300	2	632300	2	632300	*	B	-1.09677	25.9545
chr2:632348:A:G	A	G	0.1779	0.0058	0.1673	0.1989	0.0138	0.0124	0.2679	5.9	11.691	11	0.3873	440683	39106	401577	chr2	632348	2	2	632348	632348	1	1	0.1779	156795	0.0316	2	632348	*	rs13021737	R	632348	rs13021737	A	G	0.1681	-0.0574	0.0021	7.5e-157	789534	632348	632348	2	632348	2	632348	*	R	1.1129	-27.3333
chr2:632550:C:T	T	C	0.8208	0.0059	0.8011	0.8326	-0.0136	0.0124	0.2749	4.6	11.527	11	0.4002	440683	39106	401577	chr2	632550	2	2	632550	632550	1	1	0.1792	157941	0.0315	2	632550	*	rs13012571	Y	632550	rs13012571	T	C	0.8303	0.0569	0.0023	1.7e-138	692405	632550	632550	2	632550	2	632550	*	Y	-1.09677	24.7391
chr2:634905:T:C	T	C	0.1769	0.0052	0.1674	0.2007	0.0136	0.0124	0.2714	7.4	11.876	11	0.373	440683	39106	401577	chr2	634905	2	2	634905	634905	1	1	0.1769	155914	0.0333	2	634905	*	rs6548238	Y	634905	rs6548238	T	C	0.1678	-0.0573	0.0022	2.9e-152	783474	634905	634905	2	634905	2	634905	*	Y	1.09677	-26.0455
chr2:635004:C:T	T	C	0.4493	0.0088	0.4307	0.4646	0.0033	0.0096	0.7289	16.1	13.109	11	0.2862	440683	39106	401577	chr2	635004	2	2	635004	635004	1	1	0.4493	395998	0.0339	2	635004	*	rs6745262	Y	635004	rs6745262	T	C	0.4476	0.0128	0.0016	3e-15	793489	635004	635004	2	635004	2	635004	*	Y	0.34375	8
chr2:635200:G:A	A	G	0.8208	0.006	0.7993	0.8325	-0.0139	0.0124	0.2642	6.8	11.798	11	0.379	440683	39106	401577	chr2	635200	2	2	635200	635200	1	1	0.1792	157941	0.0332	2	635200	*	rs6734363	R	635200	rs6734363	A	G	0.8322	0.0575	0.0022	5e-155	789710	635200	635200	2	635200	2	635200	*	R	-1.12097	26.1364
chr2:635721:T:C	T	C	0.1793	0.006	0.1675	0.2	0.0135	0.0124	0.2793	6.7	11.795	11	0.3793	440683	39106	401577	chr2	635721	2	2	635721	635721	1	1	0.1793	158029	0.0325	2	635721	*	rs6755502	Y	635721	rs6755502	T	C	0.1699	-0.0573	0.0021	2.5e-156	795357	635721	635721	2	635721	2	635721	*	Y	1.08871	-27.2857
chr2:636103:G:A	A	G	0.3643	0.0113	0.3407	0.3842	-0.0126	0.0099	0.2034	7	11.826	11	0.3769	440683	39106	401577	chr2	636103	2	2	636103	636103	1	1	0.3643	321082	0.0435	2	636103	*	rs11901382	R	636103	rs11901382	A	G	0.3814	0.0202	0.0019	3.8e-27	557540	636103	636103	2	636103	2	636103	*	R	-1.27273	10.6316
chr2:637597:C:T	T	C	0.8206	0.0059	0.8007	0.8325	-0.0137	0.0124	0.2692	4.5	11.524	11	0.4004	440683	39106	401577	chr2	637597	2	2	637597	637597	1	1	0.1794	158117	0.0318	2	637597	*	rs13388043	Y	637597	rs13388043	T	C	0.8319	0.0566	0.0022	1.1e-144	742546	637597	637597	2	637597	2	637597	*	Y	-1.10484	25.7273
chr2:637830:A:G	A	G	0.1783	0.0056	0.1675	0.1991	0.0136	0.0124	0.2723	4.6	11.535	11	0.3996	440683	39106	401577	chr2	637830	2	2	637830	637830	1	1	0.1783	157148	0.0316	2	637830	*	rs13393304	R	637830	rs13393304	A	G	0.1678	-0.0572	0.0022	4.4e-154	788442	637830	637830	2	637830	2	637830	*	R	1.09677	-26
chr2:638144:G:T	T	G	0.8221	0.0055	0.8011	0.8342	-0.0134	0.0124	0.2792	7.5	11.896	11	0.3715	440683	39106	401577	chr2	638144	2	2	638144	638144	1	1	0.1779	156795	0.0331	2	638144	*	rs4854344	K	638144	rs4854344	T	G	0.8316	0.0569	0.0021	1e-154	795085	638144	638144	2	638144	2	638144	*	K	-1.08065	27.0952
chr2:638190:A:G	A	G	0.1793	0.0059	0.1675	0.1987	0.0147	0.0124	0.2358	4.5	11.517	11	0.401	440683	39106	401577	chr2	638190	2	2	638190	638190	1	1	0.1793	158029	0.0312	2	638190	*	rs4854345	R	638190	rs4854345	A	G	0.1678	-0.0566	0.0023	1.2e-132	639398	638190	638190	2	638190	2	638190	*	R	1.18548	-24.6087
chr2:642253:T:C	T	C	0.1798	0.0059	0.1673	0.1987	0.0132	0.0124	0.2882	6.9	11.815	11	0.3777	440683	39106	401577	chr2	642253	2	2	642253	642253	1	1	0.1798	158470	0.0314	2	642253	*	rs12714413	Y	642253	rs12714413	T	C	0.1679	-0.0565	0.0024	4.1e-123	560459	642253	642253	2	642253	2	642253	*	Y	1.06452	-23.5417
chr2:642499:C:G	C	G	0.1798	0.0058	0.1673	0.1987	0.0132	0.0124	0.2892	7.2	11.851	11	0.375	440683	39106	401577	chr2	642499	2	2	642499	642499	1	1	0.1798	158470	0.0314	2	642499	*	rs7601028	S	642499	rs7601028	C	G	0.1679	-0.0576	0.0024	1.4e-131	638046	642499	642499	2	642499	2	642499	*	S	1.06452	-24
chr2:643303:C:G	C	G	0.1798	0.0058	0.1674	0.1985	0.0133	0.0124	0.2836	6.1	11.72	11	0.385	440683	39106	401577	chr2	643303	2	2	643303	643303	1	1	0.1798	158470	0.0311	2	643303	*	rs7604609	S	643303	rs7604609	C	G	0.1676	-0.0567	0.0023	5.3e-138	692525	643303	643303	2	643303	2	643303	*	S	1.07258	-24.6522
chr2:644953:A:G	A	G	0.1773	0.0046	0.1663	0.1988	0.0139	0.0124	0.2625	5.6	11.654	11	0.3902	440683	39106	401577	chr2	644953	2	2	644953	644953	1	1	0.1773	156266	0.0325	2	644953	*	rs7561317	R	644953	rs7561317	A	G	0.1688	-0.0568	0.0021	2.5e-154	795585	644953	644953	2	644953	2	644953	*	R	1.12097	-27.0476
chr2:646145:T:C	T	C	0.1798	0.0058	0.1673	0.1981	0.0133	0.0124	0.2839	5.4	11.629	11	0.3922	440683	39106	401577	chr2	646145	2	2	646145	646145	1	1	0.1798	158470	0.0308	2	646145	*	rs11127491	Y	646145	rs11127491	T	C	0.1679	-0.0569	0.0021	2e-154	783695	646145	646145	2	646145	2	646145	*	Y	1.07258	-27.0952
chr2:646364:T:A	A	T	0.8214	0.0057	0.8019	0.8326	-0.0136	0.0124	0.2727	6.2	11.721	11	0.385	440683	39106	401577	chr2	646364	2	2	646364	646364	1	1	0.1786	157412	0.0307	2	646364	*	rs10189761	W	646364	rs10189761	A	T	0.8321	0.0568	0.0021	4.4e-154	782754	646364	646364	2	646364	2	646364	*	W	-1.09677	27.0476
chr2:646674:T:C	T	C	0.1798	0.0059	0.1673	0.1983	0.0134	0.0124	0.2801	5.5	11.643	11	0.391	440683	39106	401577	chr2	646674	2	2	646674	646674	1	1	0.1798	158470	0.031	2	646674	*	rs10190052	Y	646674	rs10190052	T	C	0.1679	-0.057	0.0021	3e-155	792241	646674	646674	2	646674	2	646674	*	Y	1.08065	-27.1429
chr2:646767:G:A	A	G	0.8202	0.0059	0.8017	0.8327	-0.0134	0.0124	0.28	5.5	11.638	11	0.3914	440683	39106	401577	chr2	646767	2	2	646767	646767	1	1	0.1798	158470	0.031	2	646767	*	rs10173167	R	646767	rs10173167	A	G	0.8321	0.057	0.0021	5.9e-155	794622	646767	646767	2	646767	2	646767	*	R	-1.08065	27.1429
chr2:646803:T:C	T	C	0.1797	0.0059	0.1673	0.1981	0.0139	0.0124	0.2642	6.2	11.727	11	0.3845	440683	39106	401577	chr2	646803	2	2	646803	646803	1	1	0.1797	158381	0.0308	2	646803	*	rs7571957	B	646803	rs7571957	T	C	0.1679	-0.0569	0.0021	1.9e-154	793699	646803	646803	2	646803	2	646803	*	B	1.12097	-27.0952
chr2:647580:T:C	T	C	0.1812	0.0062	0.1673	0.2025	0.0143	0.0124	0.2486	7	11.832	11	0.3764	440683	39106	401577	chr2	647580	2	2	647580	647580	1	1	0.1812	159704	0.0352	2	647580	*	rs10193244	Y	647580	rs10193244	T	C	0.1682	-0.0571	0.0022	7.9e-144	719021	647580	647580	2	647580	2	647580	*	Y	1.15323	-25.9545
chr2:647760:A:G	A	G	0.1811	0.0064	0.1657	0.2025	0.0144	0.0124	0.2468	6.5	11.765	11	0.3816	440683	39106	401577	chr2	647760	2	2	647760	647760	1	1	0.1811	159615	0.0368	2	647760	*	rs4854348	R	647760	rs4854348	A	G	0.1687	-0.0565	0.0021	2e-152	785237	647760	647760	2	647760	2	647760	*	R	1.16129	-26.9048
chr2:647861:T:C	T	C	0.1813	0.0062	0.1673	0.2025	0.0142	0.0124	0.2515	7	11.826	11	0.3768	440683	39106	401577	chr2	647861	2	2	647861	647861	1	1	0.1813	159792	0.0352	2	647861	*	rs4854349	Y	647861	rs4854349	T	C	0.1682	-0.0564	0.0021	4.5e-152	793728	647861	647861	2	647861	2	647861	*	Y	1.14516	-26.8571
chr2:648198:C:T	T	C	0.8156	0.0064	0.7919	0.8293	-0.0137	0.0123	0.2653	7.6	11.905	11	0.3709	440683	39106	401577	chr2	648198	2	2	648198	648198	1	1	0.1844	162524	0.0374	2	648198	*	rs7570198	Y	648198	rs7570198	T	C	0.8299	0.0546	0.0021	1.7e-146	794073	648198	648198	2	648198	2	648198	*	Y	-1.11382	26
chr2:648527:A:G	A	G	0.6358	0.0115	0.6154	0.6596	0.0134	0.0099	0.1732	12.5	12.57	11	0.3223	440683	39106	401577	chr2	648527	2	2	648527	648527	1	1	0.3642	320993	0.0442	2	648527	*	rs4640417	R	648527	rs4640417	A	G	0.6213	-0.0199	0.0017	2.1e-32	780423	648527	648527	2	648527	2	648527	*	R	1.35354	-11.7059
chr2:648810:A:G	A	G	0.8236	0.0045	0.8019	0.8347	-0.0132	0.0124	0.2875	5.5	11.636	11	0.3916	440683	39106	401577	chr2	648810	2	2	648810	648810	1	1	0.1764	155473	0.0328	2	648810	*	rs4452188	R	648810	rs4452188	A	G	0.8321	0.0569	0.0021	2.7e-154	793995	648810	648810	2	648810	2	648810	*	R	-1.06452	27.0952
chr2:648899:A:G	A	G	0.3732	0.0107	0.3441	0.3926	-0.012	0.0098	0.2232	13.5	12.712	11	0.3126	440683	39106	401577	chr2	648899	2	2	648899	648899	1	1	0.3732	328926	0.0485	2	648899	*	rs4611674	R	648899	rs4611674	A	G	0.3832	0.021	0.0017	1.2e-36	792990	648899	648899	2	648899	2	648899	*	R	-1.22449	12.3529
chr2:649135:A:G	A	G	0.3735	0.011	0.3441	0.3926	-0.0119	0.0098	0.2254	13.4	12.699	11	0.3135	440683	39106	401577	chr2	649135	2	2	649135	649135	1	1	0.3735	329190	0.0485	2	649135	*	rs7579231	R	649135	rs7579231	A	G	0.3831	0.021	0.0017	1.6e-36	793001	649135	649135	2	649135	2	649135	*	R	-1.21429	12.3529
chr2:649347:T:G	T	G	0.8236	0.0045	0.8019	0.8347	-0.0133	0.0124	0.285	5.9	11.688	11	0.3875	440683	39106	401577	chr2	649347	2	2	649347	649347	1	1	0.1764	155473	0.0328	2	649347	*	rs1320338	K	649347	rs1320338	T	G	0.8321	0.0569	0.0021	2.7e-154	794580	649347	649347	2	649347	2	649347	*	K	-1.07258	27.0952
chr2:649867:A:T	A	T	0.8235	0.0044	0.8019	0.8348	-0.0138	0.0124	0.2671	3.4	11.389	11	0.4113	440683	39106	401577	chr2	649867	2	2	649867	649867	1	1	0.1765	155561	0.0329	2	649867	*	rs1320337	W	649867	rs1320337	A	T	0.8321	0.0567	0.0023	5.4e-138	692445	649867	649867	2	649867	2	649867	*	W	-1.1129	24.6522
chr2:650012:G:A	A	G	0.1762	0.0045	0.1653	0.1981	0.0126	0.0124	0.3086	3.7	11.42	11	0.4088	440683	39106	401577	chr2	650012	2	2	650012	650012	1	1	0.1762	155297	0.0328	2	650012	*	rs1320336	R	650012	rs1320336	A	G	0.1679	-0.0571	0.0022	3.8e-153	783500	650012	650012	2	650012	2	650012	*	R	1.01613	-25.9545
chr2:650143:T:C	T	C	0.8236	0.0045	0.8018	0.8347	-0.0134	0.0124	0.2815	5.6	11.655	11	0.3901	440683	39106	401577	chr2	650143	2	2	650143	650143	1	1	0.1764	155473	0.0329	2	650143	*	rs2867108	Y	650143	rs2867108	T	C	0.8321	0.0569	0.0021	1.9e-154	794565	650143	650143	2	650143	2	650143	*	Y	-1.08065	27.0952
chr2:650479:G:C	C	G	0.1765	0.0045	0.1653	0.1981	0.0134	0.0124	0.2789	5.4	11.622	11	0.3927	440683	39106	401577	chr2	650479	2	2	650479	650479	1	1	0.1765	155561	0.0328	2	650479	*	rs13386517	S	650479	rs13386517	C	G	0.1679	-0.0569	0.0021	1.3e-154	795244	650479	650479	2	650479	2	650479	*	S	1.08065	-27.0952
chr2:650519:A:G	A	G	0.8233	0.0044	0.8019	0.8343	-0.0132	0.0124	0.2857	5.8	11.673	11	0.3887	440683	39106	401577	chr2	650519	2	2	650519	650519	1	1	0.1767	155737	0.0324	2	650519	*	rs13401686	R	650519	rs13401686	A	G	0.8321	0.0569	0.0021	1.6e-154	794332	650519	650519	2	650519	2	650519	*	R	-1.06452	27.0952
chr2:650560:G:C	C	G	0.1764	0.0045	0.1653	0.1981	0.0134	0.0124	0.2805	6.5	11.759	11	0.382	440683	39106	401577	chr2	650560	2	2	650560	650560	1	1	0.1764	155473	0.0328	2	650560	*	rs13386627	B	650560	rs13386627	C	G	0.1679	-0.0568	0.0021	3.3e-154	793054	650560	650560	2	650560	2	650560	*	B	1.08065	-27.0476
chr2:650647:A:G	A	G	0.8236	0.0045	0.8019	0.8347	-0.0134	0.0124	0.2816	5.4	11.622	11	0.3927	440683	39106	401577	chr2	650647	2	2	650647	650647	1	1	0.1764	155473	0.0328	2	650647	*	rs4613321	R	650647	rs4613321	A	G	0.8321	0.0569	0.0021	1.5e-154	795459	650647	650647	2	650647	2	650647	*	R	-1.08065	27.0952
chr2:650828:G:A	A	G	0.1764	0.0045	0.1653	0.1981	0.0133	0.0124	0.2855	5.2	11.601	11	0.3944	440683	39106	401577	chr2	650828	2	2	650828	650828	1	1	0.1764	155473	0.0328	2	650828	*	rs13386964	R	650828	rs13386964	A	G	0.1679	-0.057	0.0021	6.4e-155	795384	650828	650828	2	650828	2	650828	*	R	1.07258	-27.1429
chr2:651030:T:G	T	G	0.8236	0.0045	0.8019	0.8347	-0.0132	0.0124	0.286	6	11.702	11	0.3864	440683	39106	401577	chr2	651030	2	2	651030	651030	1	1	0.1764	155473	0.0328	2	651030	*	rs2867109	K	651030	rs2867109	T	G	0.8323	0.0567	0.0021	2.7e-153	795363	651030	651030	2	651030	2	651030	*	K	-1.06452	27
chr2:651105:G:C	C	G	0.1764	0.0045	0.1653	0.1981	0.0134	0.0124	0.2814	5.3	11.619	11	0.393	440683	39106	401577	chr2	651105	2	2	651105	651105	1	1	0.1764	155473	0.0328	2	651105	*	rs2867110	S	651105	rs2867110	C	G	0.1677	-0.0569	0.0021	9.3e-155	795422	651105	651105	2	651105	2	651105	*	S	1.08065	-27.0952
chr2:651349:T:G	T	G	0.8245	0.0057	0.8092	0.8347	-0.0125	0.0125	0.3176	9.6	12.174	11	0.3507	440683	39106	401577	chr2	651349	2	2	651349	651349	1	1	0.1755	154680	0.0255	2	651349	*	rs2867112	K	651349	rs2867112	T	G	0.833	0.0557	0.0022	1.9e-139	784097	651349	651349	2	651349	2	651349	*	K	-1	25.3182
chr2:651430:T:C	T	C	0.8248	0.0065	0.8116	0.8412	-0.012	0.0125	0.3355	9.7	12.184	11	0.35	440683	39106	401577	chr2	651430	2	2	651430	651430	1	1	0.1752	154415	0.0296	2	651430	*	rs12714415	Y	651430	rs12714415	T	C	0.833	0.058	0.0022	5.9e-147	779300	651430	651430	2	651430	2	651430	*	Y	-0.96	26.3636
chr2:651507:T:C	T	C	0.8235	0.0045	0.8022	0.8347	-0.0139	0.0124	0.2619	4.3	11.49	11	0.4032	440683	39106	401577	chr2	651507	2	2	651507	651507	1	1	0.1765	155561	0.0325	2	651507	*	rs6719980	Y	651507	rs6719980	T	C	0.8322	0.0565	0.0022	3.1e-152	795061	651507	651507	2	651507	2	651507	*	Y	-1.12097	25.6818
chr2:651599:A:T	A	T	0.6718	0.0103	0.6542	0.7051	0.0169	0.0101	0.0944	0	6.28	11	0.8541	440683	39106	401577	chr2	651599	2	2	651599	651599	1	1	0.3282	289264	0.0509	2	651599	*	rs1879523	W	651599	rs1879523	A	T	0.6582	-0.0182	0.0017	8.7e-26	787506	651599	651599	2	651599	2	651599	*	W	1.67327	-10.7059
chr2:651641:C:A	A	C	0.1566	0.0039	0.1494	0.1632	0.0056	0.0131	0.6703	23	14.277	11	0.218	440683	39106	401577	chr2	651641	2	2	651641	651641	1	1	0.1566	138022	0.0138	2	651641	*	rs9784046	M	651641	rs9784046	A	C	0.1534	0.0201	0.0023	1.1e-18	782093	651641	651641	2	651641	2	651641	*	M	0.427481	8.73913
chr2:652247:G:A	A	G	0.1769	0.0046	0.1653	0.1992	0.0132	0.0124	0.2864	2.7	11.303	11	0.4182	440683	39106	401577	chr2	652247	2	2	652247	652247	1	1	0.1769	155914	0.0339	2	652247	*	rs7608050	D	652247	rs7608050	A	G	0.1681	-0.0564	0.0023	1.4e-136	694719	652247	652247	2	652247	2	652247	*	D	1.06452	-24.5217
chr2:652417:G:A	A	G	0.1208	0.0179	0.0841	0.147	-0.0271	0.0148	0.06659	0	6.893	11	0.8077	440683	39106	401577	chr2	652417	2	2	652417	652417	1	1	0.1208	106469	0.0629	2	652417	*	rs6760522	R	652417	rs6760522	A	G	0.1279	0.0196	0.0024	2.4e-16	784957	652417	652417	2	652417	2	652417	*	R	-1.83108	8.16667
chr2:652542:T:C	T	C	0.8238	0.0046	0.8038	0.8348	-0.0128	0.0124	0.304	4.5	11.519	11	0.4008	440683	39106	401577	chr2	652542	2	2	652542	652542	1	1	0.1762	155297	0.031	2	652542	*	rs7574359	Y	652542	rs7574359	T	C	0.832	0.0566	0.0022	8.5e-152	793648	652542	652542	2	652542	2	652542	*	Y	-1.03226	25.7273
chr2:652797:A:G	A	G	0.5125	0.0118	0.4907	0.5408	-0.0059	0.0095	0.5325	0.8	11.085	11	0.4361	440683	39106	401577	chr2	652797	2	2	652797	652797	1	1	0.4875	429666	0.0501	2	652797	*	rs6720683	R	652797	rs6720683	A	G	0.513	-0.0153	0.0016	8.9e-21	789027	652797	652797	2	652797	2	652797	*	R	-0.621053	-9.5625
chr2:653093:T:C	T	C	0.8232	0.0045	0.8018	0.8346	-0.0126	0.0124	0.3122	2.2	11.249	11	0.4226	440683	39106	401577	chr2	653093	2	2	653093	653093	1	1	0.1768	155826	0.0328	2	653093	*	rs13415094	Y	653093	rs13415094	T	C	0.832	0.0567	0.0022	2e-153	794714	653093	653093	2	653093	2	653093	*	Y	-1.01613	25.7727
chr2:653195:G:A	A	G	0.1766	0.0045	0.1656	0.198	0.0127	0.0124	0.3073	3.6	11.409	11	0.4097	440683	39106	401577	chr2	653195	2	2	653195	653195	1	1	0.1766	155649	0.0324	2	653195	*	rs13396935	R	653195	rs13396935	A	G	0.1739	-0.0566	0.0022	1e-152	791971	653195	653195	2	653195	2	653195	*	R	1.02419	-25.7273
chr2:653354:G:A	A	G	0.1766	0.0046	0.1653	0.1982	0.0133	0.0125	0.2859	0.4	11.04	11	0.4399	440683	39106	401577	chr2	653354	2	2	653354	653354	1	1	0.1766	155649	0.0329	2	653354	*	rs13397165	R	653354	rs13397165	A	G	0.1679	-0.0566	0.0022	1.2e-152	794541	653354	653354	2	653354	2	653354	*	R	1.064	-25.7273
chr2:653623:C:G	C	G	0.6792	0.0133	0.6569	0.7157	-0.0124	0.0102	0.2239	0	7.699	11	0.74	440683	39106	401577	chr2	653623	2	2	653623	653623	1	1	0.3208	282742	0.0588	2	653623	*	rs10188118	S	653623	rs10188118	C	G	0.6914	0.0313	0.0018	8.9e-69	776344	653623	653623	2	653623	2	653623	*	S	-1.21569	17.3889
chr2:653874:C:T	T	C	0.1757	0.0045	0.1655	0.1978	0.0145	0.0125	0.2459	0.5	11.055	11	0.4387	440683	39106	401577	chr2	653874	2	2	653874	653874	1	1	0.1757	154856	0.0323	2	653874	*	rs10188334	Y	653874	rs10188334	T	C	0.1677	-0.0574	0.0022	8.5e-149	780678	653874	653874	2	653874	2	653874	*	Y	1.16	-26.0909
chr2:654685:T:G	T	G	0.1625	0.0154	0.1369	0.1848	-0.0329	0.0132	0.01244	0	5.356	11	0.9127	440683	39106	401577	chr2	654685	2	2	654685	654685	1	1	0.1625	143222	0.0479	2	654685	*	rs11689974	K	654685	rs11689974	T	G	0.1715	0.0196	0.0022	7.5e-20	786697	654685	654685	2	654685	2	654685	*	K	-2.49242	8.90909
chr2:655222:G:A	A	G	0.1258	0.0156	0.0911	0.1535	0.0129	0.0145	0.3732	0	7.887	11	0.7234	440683	39106	401577	chr2	655222	2	2	655222	655222	1	1	0.1258	110876	0.0624	2	655222	*	rs13029479	R	655222	rs13029479	A	G	0.1105	-0.0484	0.0028	9.2e-68	751981	655222	655222	2	655222	2	655222	*	R	0.889655	-17.2857
chr2:656312:C:A	A	C	0.2798	0.0174	0.2495	0.3071	-0.0193	0.0106	0.06865	0	6.368	11	0.8477	440683	39106	401577	chr2	656312	2	2	656312	656312	1	1	0.2798	246606	0.0576	2	656312	*	rs1317005	M	656312	rs1317005	A	C	0.2949	0.0195	0.0018	1.3e-27	787397	656312	656312	2	656312	2	656312	*	M	-1.82075	10.8333
chr2:656450:T:C	T	C	0.7172	0.017	0.6914	0.7448	0.0153	0.0106	0.1483	0	6.873	11	0.8093	440683	39106	401577	chr2	656450	2	2	656450	656450	1	1	0.2828	249250	0.0534	2	656450	*	rs1317006	Y	656450	rs1317006	T	C	0.7029	-0.0198	0.0018	1.4e-28	787550	656450	656450	2	656450	2	656450	*	Y	1.4434	-11
chr2:656741:G:T	T	G	0.2827	0.017	0.2552	0.3086	-0.0153	0.0106	0.1482	0	6.893	11	0.8076	440683	39106	401577	chr2	656741	2	2	656741	656741	1	1	0.2827	249162	0.0534	2	656741	*	rs1316389	K	656741	rs1316389	T	G	0.2971	0.0193	0.0018	2.2e-27	778234	656741	656741	2	656741	2	656741	*	K	-1.4434	10.7222
chr2:657569:G:A	A	G	0.2824	0.0171	0.2542	0.3086	-0.0152	0.0106	0.151	0	7.66	11	0.7434	440683	39106	401577	chr2	657569	2	2	657569	657569	1	1	0.2824	248898	0.0544	2	657569	*	rs7574078	R	657569	rs7574078	A	G	0.2984	0.0192	0.0018	1.3e-26	774847	657569	657569	2	657569	2	657569	*	R	-1.43396	10.6667
chr2:657954:C:T	T	C	0.2814	0.0172	0.2536	0.3079	-0.0144	0.0106	0.1739	0	7.5	11	0.7572	440683	39106	401577	chr2	657954	2	2	657954	657954	1	1	0.2814	248016	0.0543	2	657954	*	rs17042288	Y	657954	rs17042288	T	C	0.2969	0.0191	0.0018	7.1e-27	794441	657954	657954	2	657954	2	657954	*	Y	-1.35849	10.6111
chr2:658595:T:G	T	G	0.7182	0.0171	0.6927	0.7455	0.0138	0.0106	0.1929	0	7.162	11	0.7858	440683	39106	401577	chr2	658595	2	2	658595	658595	1	1	0.2818	248369	0.0528	2	658595	*	rs7596758	K	658595	rs7596758	T	G	0.7036	-0.0191	0.0018	1.3e-26	781289	658595	658595	2	658595	2	658595	*	K	1.30189	-10.6111
chr2:658937:A:C	A	C	0.7183	0.017	0.6921	0.7454	0.0139	0.0106	0.1899	0	6.709	11	0.8221	440683	39106	401577	chr2	658937	2	2	658937	658937	1	1	0.2817	248281	0.0533	2	658937	*	rs6548243	M	658937	rs6548243	A	C	0.7037	-0.0192	0.0019	5.3e-23	593030	658937	658937	2	658937	2	658937	*	M	1.31132	-10.1053
chr2:659788:A:G	A	G	0.7228	0.0175	0.6934	0.7526	0.0171	0.0107	0.1081	0	6.053	11	0.8698	440683	39106	401577	chr2	659788	2	2	659788	659788	1	1	0.2772	244315	0.0592	2	659788	*	rs7597461	R	659788	rs7597461	A	G	0.7052	-0.0197	0.0018	7.4e-28	786751	659788	659788	2	659788	2	659788	*	R	1.59813	-10.9444
chr2:659958:C:T	T	C	0.2764	0.018	0.2459	0.3083	-0.0177	0.0107	0.09693	0	6.45	11	0.8417	440683	39106	401577	chr2	659958	2	2	659958	659958	1	1	0.2764	243610	0.0624	2	659958	*	rs7592497	Y	659958	rs7592497	T	C	0.2935	0.0195	0.0018	4.9e-27	782066	659958	659958	2	659958	2	659958	*	Y	-1.65421	10.8333
chr2:661188:T:C	T	C	0.8822	0.0044	0.8755	0.8989	0.0015	0.0149	0.9209	8.5	12.023	11	0.3619	440683	39106	401577	chr2	661188	2	2	661188	661188	1	1	0.1178	103825	0.0234	2	661188	*	rs17042314	Y	661188	rs17042314	T	C	0.8868	-0.0162	0.0026	5.3e-10	723996	661188	661188	2	661188	2	661188	*	Y	0.100671	-6.23077
chr2:663483:G:A	A	G	0.2776	0.0167	0.2537	0.3068	0.01	0.0106	0.3432	20.4	13.817	11	0.2433	440683	39106	401577	chr2	663483	2	2	663483	663483	1	1	0.2776	244667	0.0531	2	663483	*	rs12999373	R	663483	rs12999373	A	G	0.2627	-0.0221	0.0019	4e-32	793156	663483	663483	2	663483	2	663483	*	R	0.943396	-11.6316
chr2:666610:T:A	A	T	0.1093	0.0038	0.0928	0.1144	-0.0014	0.0153	0.9257	13.2	12.667	11	0.3156	440683	39106	401577	chr2	666610	2	2	666610	666610	1	1	0.1093	96333.3	0.0216	2	666610	*	rs13392582	W	666610	rs13392582	A	T	0.1038	0.0165	0.0028	2.6e-09	682940	666610	666610	2	666610	2	666610	*	W	-0.0915033	5.89286
chr2:668618:T:C	T	C	0.8942	0.0035	0.8888	0.9075	-0.0005	0.0155	0.9762	11.4	12.409	11	0.3337	440683	39106	401577	chr2	668618	2	2	668618	668618	1	1	0.1058	93248.5	0.0187	2	668618	*	rs17729501	Y	668618	rs17729501	T	C	0.8975	-0.0161	0.0026	1.2e-09	793540	668618	668618	2	668618	2	668618	*	Y	-0.0322581	-6.19231
chr2:669023:C:T	T	C	0.1093	0.0038	0.0928	0.1145	-0.0016	0.0153	0.9191	12.8	12.616	11	0.3192	440683	39106	401577	chr2	669023	2	2	669023	669023	1	1	0.1093	96333.3	0.0217	2	669023	*	rs3187671	Y	669023	rs3187671	T	C	0.1044	0.0161	0.0026	6.1e-10	794290	669023	669023	2	669023	2	669023	*	Y	-0.104575	6.19231
chr2:671260:T:C	T	C	0.8909	0.0036	0.885	0.9047	0.001	0.0153	0.9474	11.4	12.409	11	0.3337	440683	39106	401577	chr2	671260	2	2	671260	671260	1	1	0.1091	96157	0.0197	2	671260	*	rs10172821	Y	671260	rs10172821	T	C	0.8962	-0.0165	0.0028	2.6e-09	691118	671260	671260	2	671260	2	671260	*	Y	0.0653595	-5.89286
chr2:671939:A:G	A	G	0.2592	0.0051	0.2297	0.2727	-0.0013	0.0109	0.9071	0	9.077	11	0.6148	440683	39106	401577	chr2	671939	2	2	671939	671939	1	1	0.2592	228450	0.043	2	671939	*	rs12714416	R	671939	rs12714416	A	G	0.2529	0.0129	0.0019	3.5e-12	794534	671939	671939	2	671939	2	671939	*	R	-0.119266	6.78947
chr2:674963:G:A	A	G	0.7404	0.0046	0.7293	0.7709	0.0018	0.0109	0.8677	0	8.772	11	0.6429	440683	39106	401577	chr2	674963	2	2	674963	674963	1	1	0.2596	228803	0.0416	2	674963	*	rs12990777	R	674963	rs12990777	A	G	0.7496	-0.0131	0.0019	1.7e-12	794598	674963	674963	2	674963	2	674963	*	R	0.165138	-6.89474
chr2:675831:G:T	T	G	0.4465	0.0039	0.4353	0.4584	-0.005	0.0095	0.6034	0	4.384	11	0.9573	440683	39106	401577	chr2	675831	2	2	675831	675831	1	1	0.4465	393530	0.0231	2	675831	*	rs2293084	K	675831	rs2293084	T	G	0.4512	-0.0067	0.0017	5.4e-05	776105	675831	675831	2	675831	2	675831	*	K	-0.526316	-3.94118
chr2:678386:G:T	T	G	0.1766	0.0173	0.1426	0.1984	-0.0208	0.0126	0.09756	0	8.976	11	0.6241	440683	39106	401577	chr2	678386	2	2	678386	678386	1	1	0.1766	155649	0.0558	2	678386	*	rs11127493	K	678386	rs11127493	T	G	0.1872	0.0188	0.0023	1e-15	544922	678386	678386	2	678386	2	678386	*	K	-1.65079	8.17391
chr2:686675:G:T	T	G	0.7014	0.0076	0.6856	0.7426	0.0087	0.0104	0.4026	6.2	11.733	11	0.3841	440683	39106	401577	chr2	686675	2	2	686675	686675	1	1	0.2986	263176	0.057	2	686675	*	rs2867117	K	686675	rs2867117	T	G	0.7045	-0.0088	0.0019	3.2e-06	681537	686675	686675	2	686675	2	686675	*	K	0.836538	-4.63158
chr2:688744:A:G	A	G	0.7141	0.0186	0.6782	0.7394	-0.0114	0.0105	0.276	11.1	12.38	11	0.3358	440683	39106	401577	chr2	688744	2	2	688744	688744	1	1	0.2859	251983	0.0612	2	688744	*	rs7593667	R	688744	rs7593667	A	G	0.7347	0.0178	0.0018	3.5e-22	782512	688744	688744	2	688744	2	688744	*	R	-1.08571	9.88889
chr2:690566:T:C	T	C	0.8274	0.0167	0.8026	0.8602	0.0232	0.0127	0.06677	0	8.787	11	0.6416	440683	39106	401577	chr2	690566	2	2	690566	690566	1	1	0.1726	152124	0.0576	2	690566	*	rs2867118	Y	690566	rs2867118	T	C	0.8113	-0.0161	0.0021	1.4e-14	789163	690566	690566	2	690566	2	690566	*	Y	1.82677	-7.66667
chr2:692784:G:A	A	G	0.4178	0.0124	0.3901	0.444	-0.0037	0.0097	0.7026	38.2	17.81	11	0.08611	440683	39106	401577	chr2	692784	2	2	692784	692784	1	1	0.4178	368235	0.0539	2	692784	*	rs1320334	R	692784	rs1320334	A	G	0.4393	0.0071	0.0017	1.8e-05	777569	692784	692784	2	692784	2	692784	*	R	-0.381443	4.17647
chr2:694063:G:A	A	G	0.5728	0.0238	0.511	0.6158	-0.0027	0.0096	0.7818	23.7	14.412	11	0.211	440683	39106	401577	chr2	694063	2	2	694063	694063	1	1	0.4272	376520	0.1048	2	694063	*	rs11127496	R	694063	rs11127496	A	G	0.6052	0.0112	0.0017	1.3e-10	681287	694063	694063	2	694063	2	694063	*	R	-0.28125	6.58824
chr2:694759:G:A	A	G	0.2856	0.0182	0.2606	0.3204	0.0108	0.0105	0.3043	21.9	14.091	11	0.228	440683	39106	401577	chr2	694759	2	2	694759	694759	1	1	0.2856	251718	0.0598	2	694759	*	rs9678953	R	694759	rs9678953	A	G	0.2661	-0.0177	0.0018	5e-22	795519	694759	694759	2	694759	2	694759	*	R	1.02857	-9.83333
chr2:697499:A:G	A	G	0.4255	0.0229	0.3825	0.4826	0.0015	0.0096	0.876	22.2	14.132	11	0.2258	440683	39106	401577	chr2	697499	2	2	697499	697499	1	1	0.4255	375021	0.1001	2	697499	*	rs2867134	R	697499	rs2867134	A	G	0.3934	-0.0101	0.0016	7.7e-10	792083	697499	697499	2	697499	2	697499	*	R	0.15625	-6.3125
chr2:701455:T:C	T	C	0.1404	0.0075	0.1177	0.1825	-0.0134	0.0139	0.3371	46	20.378	11	0.04042	440683	39106	401577	chr2	701455	2	2	701455	701455	1	1	0.1404	123744	0.0648	2	701455	*	rs2867136	Y	701455	rs2867136	T	C	0.1279	0.0083	0.0024	0.00045	784713	701455	701455	2	701455	2	701455	*	Y	-0.964029	3.45833
chr2:705636:C:A	A	C	0.5912	0.0235	0.5428	0.6353	-0.0026	0.0097	0.7905	31.1	15.959	11	0.1426	440683	39106	401577	chr2	705636	2	2	705636	705636	1	1	0.4088	360302	0.0925	2	705636	*	rs6707477	M	705636	rs6707477	A	C	0.6225	0.0068	0.0017	3.9e-05	787309	705636	705636	2	705636	2	705636	*	M	-0.268041	4
chr2:706400:T:C	T	C	0.8821	0.0064	0.8651	0.9031	0.0116	0.0148	0.4358	56.2	25.099	11	0.008817	440683	39106	401577	chr2	706400	2	2	706400	706400	1	1	0.1179	103913	0.038	2	706400	*	rs2867137	Y	706400	rs2867137	T	C	0.8911	-0.0165	0.0025	5.8e-11	795152	706400	706400	2	706400	2	706400	*	Y	0.783784	-6.6
chr2:706428:T:C	T	C	0.7416	0.0061	0.7173	0.7606	-0.0132	0.0109	0.2259	0	9.047	11	0.6176	440683	39106	401577	chr2	706428	2	2	706428	706428	1	1	0.2584	227745	0.0433	2	706428	*	rs2867138	Y	706428	rs2867138	T	C	0.736	0.0082	0.0019	1.1e-05	787869	706428	706428	2	706428	2	706428	*	Y	-1.21101	4.31579
chr2:707255:C:T	T	C	0.878	0.0078	0.8325	0.9008	0.0106	0.0148	0.4743	52.3	23.064	11	0.01731	440683	39106	401577	chr2	707255	2	2	707255	707255	1	1	0.122	107527	0.0683	2	707255	*	rs6715346	Y	707255	rs6715346	T	C	0.8892	-0.0162	0.0025	1.2e-10	794907	707255	707255	2	707255	2	707255	*	Y	0.716216	-6.48
chr2:709093:G:A	A	G	0.5884	0.0205	0.5298	0.6243	-0.0021	0.0097	0.825	47.2	20.829	11	0.03518	440683	39106	401577	chr2	709093	2	2	709093	709093	1	1	0.4116	362770	0.0945	2	709093	*	rs11682045	R	709093	rs11682045	A	G	0.6208	0.0067	0.0017	7e-05	776360	709093	709093	2	709093	2	709093	*	R	-0.216495	3.94118
chr2:709119:G:A	A	G	0.8285	0.0184	0.8011	0.8672	0.024	0.0128	0.06104	0	8.4	11	0.6771	440683	39106	401577	chr2	709119	2	2	709119	709119	1	1	0.1715	151154	0.0661	2	709119	*	rs4854272	R	709119	rs4854272	A	G	0.8169	-0.0133	0.0021	2e-10	795331	709119	709119	2	709119	2	709119	*	R	1.875	-6.33333
chr2:710539:C:T	T	C	0.1291	0.0054	0.1127	0.1475	-0.0022	0.0143	0.8781	68.1	34.463	11	0.0003037	440683	39106	401577	chr2	710539	2	2	710539	710539	1	1	0.1291	113784	0.0348	2	710539	*	rs10208465	Y	710539	rs10208465	T	C	0.1201	0.0158	0.0024	1e-10	784995	710539	710539	2	710539	2	710539	*	Y	-0.153846	6.58333
chr2:711103:G:A	A	G	0.1292	0.0055	0.1125	0.1476	-0.0018	0.0143	0.902	68.1	34.458	11	0.0003043	440683	39106	401577	chr2	711103	2	2	711103	711103	1	1	0.1292	113872	0.0351	2	711103	*	rs10202034	V	711103	rs10202034	A	G	0.1191	0.0155	0.0024	1.6e-10	792163	711103	711103	2	711103	2	711103	*	V	-0.125874	6.45833
chr2:711622:G:A	A	G	0.288	0.0174	0.2635	0.3202	0.0103	0.0104	0.3243	15.8	13.064	11	0.2892	440683	39106	401577	chr2	711622	2	2	711622	711622	1	1	0.288	253833	0.0567	2	711622	*	rs4378835	R	711622	rs4378835	A	G	0.2677	-0.017	0.002	6.1e-18	650027	711622	711622	2	711622	2	711622	*	R	0.990385	-8.5
chr2:711922:G:C	C	G	0.1292	0.0055	0.1126	0.1476	-0.0024	0.0143	0.8667	68.2	34.549	11	0.000294	440683	39106	401577	chr2	711922	2	2	711922	711922	1	1	0.1292	113872	0.035	2	711922	*	rs6736858	S	711922	rs6736858	C	G	0.1194	0.0158	0.0024	7.8e-11	793094	711922	711922	2	711922	2	711922	*	S	-0.167832	6.58333
chr2:714817:G:T	T	G	0.4163	0.021	0.3836	0.4577	0.0066	0.0097	0.4955	42.6	19.167	11	0.05817	440683	39106	401577	chr2	714817	2	2	714817	714817	1	1	0.4163	366913	0.0741	2	714817	*	rs6748794	K	714817	rs6748794	T	G	0.3875	-0.0061	0.0017	0.00028	774405	714817	714817	2	714817	2	714817	*	K	0.680412	-3.58824
chr2:715029:T:C	T	C	0.8713	0.0054	0.8529	0.8875	0.001	0.0143	0.9429	68.9	35.339	11	0.0002179	440683	39106	401577	chr2	715029	2	2	715029	715029	1	1	0.1287	113432	0.0346	2	715029	*	rs13404274	Y	715029	rs13404274	T	C	0.8807	-0.0157	0.0024	9.3e-11	794552	715029	715029	2	715029	2	715029	*	Y	0.0699301	-6.54167
chr2:719889:G:A	A	G	0.1947	0.0219	0.1482	0.2305	-0.0098	0.0122	0.4234	0	5.176	11	0.9223	440683	39106	401577	chr2	719889	2	2	719889	719889	1	1	0.1947	171602	0.0823	2	719889	*	rs6711931	R	719889	rs6711931	A	G	0.2112	0.0095	0.002	2.9e-06	778630	719889	719889	2	719889	2	719889	*	R	-0.803279	4.75
chr2:733622:G:A	A	G	0.2371	0.0138	0.2215	0.2677	-0.0302	0.0112	0.007028	0	7.072	11	0.7932	440683	39106	401577	chr2	733622	2	2	733622	733622	1	1	0.2371	208972	0.0462	2	733622	*	rs6725467	R	733622	rs6725467	A	G	0.2486	0.0068	0.0019	0.00032	790816	733622	733622	2	733622	2	733622	*	R	-2.69643	3.57895
chr2:757786:C:T	T	C	0.6111	0.0139	0.5891	0.6377	-0.0209	0.0098	0.03331	0	8.038	11	0.7099	440683	39106	401577	chr2	757786	2	2	757786	757786	1	1	0.3889	342763	0.0486	2	757786	*	rs12621177	Y	757786	rs12621177	T	C	0.623	0.0069	0.0018	0.00014	684882	757786	757786	2	757786	2	757786	*	Y	-2.13265	3.83333
chr2:763683:A:T	A	T	0.3891	0.0139	0.3624	0.4109	0.0207	0.0098	0.03514	0	8.246	11	0.6911	440683	39106	401577	chr2	763683	2	2	763683	763683	1	1	0.3891	342940	0.0485	2	763683	*	rs4854376	W	763683	rs4854376	A	T	0.377	-0.0068	0.0018	0.00015	684812	763683	763683	2	763683	2	763683	*	W	2.11224	-3.77778
chr2:772567:G:C	C	G	0.6285	0.0161	0.5985	0.6644	-0.0165	0.0099	0.09511	14.9	12.929	11	0.298	440683	39106	401577	chr2	772567	2	2	772567	772567	1	1	0.3715	327427	0.0659	2	772567	*	rs4375894	S	772567	rs4375894	C	G	0.6441	0.0073	0.0018	5.9e-05	674390	772567	772567	2	772567	2	772567	*	S	-1.66667	4.05556
chr2:772834:A:G	A	G	0.3717	0.0162	0.3356	0.4016	0.0165	0.0099	0.09529	13.9	12.78	11	0.308	440683	39106	401577	chr2	772834	2	2	772834	772834	1	1	0.3717	327604	0.066	2	772834	*	rs4268954	R	772834	rs4268954	A	G	0.3559	-0.0071	0.0018	8.4e-05	680033	772834	772834	2	772834	2	772834	*	R	1.66667	-3.94444
chr2:773278:C:T	T	C	0.6313	0.016	0.5985	0.6673	-0.017	0.0099	0.08394	15.3	12.987	11	0.2942	440683	39106	401577	chr2	773278	2	2	773278	773278	1	1	0.3687	324960	0.0688	2	773278	*	rs4380275	Y	773278	rs4380275	T	C	0.6439	0.0072	0.0018	7.2e-05	680177	773278	773278	2	773278	2	773278	*	Y	-1.71717	4
chr2:774469:T:C	T	C	0.3716	0.0162	0.3356	0.4015	0.0167	0.0099	0.09224	15.9	13.081	11	0.2881	440683	39106	401577	chr2	774469	2	2	774469	774469	1	1	0.3716	327516	0.0659	2	774469	*	rs7562792	Y	774469	rs7562792	T	C	0.3558	-0.0072	0.0018	7.2e-05	679846	774469	774469	2	774469	2	774469	*	Y	1.68687	-4
chr2:780361:T:C	T	C	0.6768	0.0061	0.668	0.69	-0.0004	0.0103	0.9726	18.6	13.513	11	0.2611	440683	39106	401577	chr2	780361	2	2	780361	780361	1	1	0.3232	284857	0.022	2	780361	*	rs12470089	Y	780358	rs12470089	T	C	0.6703	-0.01	0.0019	1.1e-07	681125	780358	780361	2	780361	2	780361	*	Y	-0.038835	-5.26316
chr2:873067:G:A	A	G	0.1691	0.0047	0.1585	0.1781	-0.0189	0.0128	0.1383	0	7.902	11	0.7221	440683	39106	401577	chr2	873067	2	2	873067	873067	1	1	0.1691	149039	0.0196	2	873067	*	rs4546037	R	868753	rs4546037	A	G	0.173	0.0126	0.0023	3.7e-08	687517	868753	873067	2	873067	2	873067	*	R	-1.47656	5.47826
chr2:879033:C:G	C	G	0.8394	0.0065	0.8262	0.8481	0.019	0.013	0.1449	0	6.348	11	0.8491	440683	39106	401577	chr2	879033	2	2	879033	879033	1	1	0.1606	141547	0.0219	2	879033	*	rs6758609	S	874719	rs6758609	C	G	0.8335	-0.0123	0.0023	1e-07	688399	874719	879033	2	879033	2	879033	*	S	1.46154	-5.34783
chr2:881675:C:G	C	G	0.6779	0.007	0.6661	0.6903	0.0038	0.0103	0.7123	0	6.208	11	0.8592	440683	39106	401577	chr2	881675	2	2	881675	881675	1	1	0.3221	283888	0.0242	2	881675	*	rs11127529	N	877361	rs11127529	C	G	0.6703	-0.0085	0.0018	3.6e-06	688885	877361	881675	2	881675	2	881675	*	N	0.368932	-4.72222
chr2:885042:A:G	A	G	0.8401	0.0064	0.8275	0.8488	0.0192	0.0131	0.1427	0	6.194	11	0.8601	440683	39106	401577	chr2	885042	2	2	885042	885042	1	1	0.1599	140930	0.0213	2	885042	*	rs4241336	R	880728	rs4241336	A	G	0.8335	-0.0128	0.0023	2.7e-08	690756	880728	885042	2	885042	2	885042	*	R	1.46565	-5.56522
chr2:886378:G:A	A	G	0.1531	0.0082	0.1376	0.1655	-0.0198	0.0133	0.1372	0	6.459	11	0.841	440683	39106	401577	chr2	886378	2	2	886378	886378	1	1	0.1531	134937	0.0279	2	886378	*	rs4854417	R	882064	rs4854417	A	G	0.1651	0.0132	0.0023	1.4e-08	691832	882064	886378	2	886378	2	886378	*	R	-1.48872	5.73913
chr2:892250:G:C	C	G	0.315	0.0093	0.2996	0.3309	-0.0055	0.0103	0.5915	0	6.727	11	0.8207	440683	39106	401577	chr2	892250	2	2	892250	892250	1	1	0.315	277630	0.0313	2	892250	*	rs12618380	S	887936	rs12618380	C	G	0.3253	0.0089	0.0018	1.4e-06	690793	887936	892250	2	892250	2	892250	*	S	-0.533981	4.94444
chr2:907232:G:C	C	G	0.1529	0.0085	0.1368	0.1659	-0.0217	0.0134	0.1061	0	6.438	11	0.8426	440683	39106	401577	chr2	907232	2	2	907232	907232	1	1	0.1529	134761	0.0291	2	907232	*	rs6739242	S	902918	rs6739242	C	G	0.1613	0.0131	0.0024	5.1e-08	635187	902918	907232	2	907232	2	907232	*	S	-1.6194	5.45833
chr2:907897:C:T	T	C	0.625	0.0049	0.6076	0.6334	-0.0103	0.0099	0.2983	7.8	11.931	11	0.3688	440683	39106	401577	chr2	907897	2	2	907897	907897	1	1	0.375	330512	0.0258	2	907897	*	rs4854424	Y	903583	rs4854424	T	C	0.6325	0.0066	0.0019	0.0004	625932	903583	907897	2	907897	2	907897	*	Y	-1.0404	3.47368
chr2:937697:G:A	A	G	0.2884	0.0086	0.264	0.3096	-0.0094	0.0105	0.3709	0	6.81	11	0.8142	440683	39106	401577	chr2	937697	2	2	937697	937697	1	1	0.2884	254186	0.0456	2	937697	*	rs10439525	R	933383	rs10439525	A	G	0.2819	-0.0094	0.0019	1e-06	683156	933383	937697	2	937697	2	937697	*	R	-0.895238	-4.94737
chr2:937887:G:T	T	G	0.5158	0.0062	0.4952	0.5274	-0.0154	0.0095	0.1062	0	8.231	11	0.6925	440683	39106	401577	chr2	937887	2	2	937887	937887	1	1	0.4842	426757	0.0322	2	937887	*	rs4971358	K	933573	rs4971358	T	G	0.5222	-0.0069	0.0017	6.5e-05	688225	933573	937887	2	937887	2	937887	*	K	-1.62105	-4.05882
chr2:938529:G:A	A	G	0.0805	0.0063	0.0726	0.0968	0.0242	0.0174	0.165	0	7.185	11	0.7839	440683	39106	401577	chr2	938529	2	2	938529	938529	1	1	0.0805	70950	0.0242	2	938529	*	rs4971337	R	934215	rs4971337	A	G	0.07408	-0.0126	0.0033	0.00012	691452	934215	938529	2	938529	2	938529	*	R	1.3908	-3.81818
chr2:938766:G:C	C	G	0.2886	0.0085	0.264	0.3095	-0.0092	0.0105	0.3814	0	6.689	11	0.8237	440683	39106	401577	chr2	938766	2	2	938766	938766	1	1	0.2886	254362	0.0455	2	938766	*	rs4971341	S	934452	rs4971341	C	G	0.2818	-0.009	0.0019	2.6e-06	690941	934452	938766	2	938766	2	938766	*	S	-0.87619	-4.73684
chr2:941702:A:G	A	G	0.7151	0.0083	0.6942	0.7384	0.0061	0.0105	0.5605	0	6.054	11	0.8697	440683	39106	401577	chr2	941702	2	2	941702	941702	1	1	0.2849	251101	0.0442	2	941702	*	rs7603623	R	937388	rs7603623	A	G	0.7198	0.0094	0.0019	7.2e-07	691862	937388	941702	2	941702	2	941702	*	R	0.580952	4.94737
chr2:947564:C:T	T	C	0.2861	0.009	0.2626	0.3108	-0.0062	0.0105	0.5554	0	6.005	11	0.8731	440683	39106	401577	chr2	947564	2	2	947564	947564	1	1	0.2861	252159	0.0482	2	947564	*	rs4971346	Y	943250	rs4971346	T	C	0.2817	-0.0095	0.0019	6.7e-07	692336	943250	947564	2	947564	2	947564	*	Y	-0.590476	-5
chr2:947950:C:T	T	C	0.2851	0.0083	0.2617	0.3055	-0.0052	0.0105	0.6176	0	5.92	11	0.8787	440683	39106	401577	chr2	947950	2	2	947950	947950	1	1	0.2851	251277	0.0438	2	947950	*	rs4971347	Y	943636	rs4971347	T	C	0.2802	-0.0096	0.0019	5e-07	691919	943636	947950	2	947950	2	947950	*	Y	-0.495238	-5.05263
chr2:952350:C:G	C	G	0.7158	0.0083	0.6946	0.7386	0.0074	0.0105	0.4821	0	5.884	11	0.881	440683	39106	401577	chr2	952350	2	2	952350	952350	1	1	0.2842	250484	0.044	2	952350	*	rs4315564	S	948036	rs4315564	C	G	0.7209	0.0092	0.0019	1.4e-06	691115	948036	952350	2	952350	2	952350	*	S	0.704762	4.84211
chr2:953510:G:A	A	G	0.2859	0.0089	0.2623	0.3108	-0.0085	0.0105	0.4154	0	5.964	11	0.8758	440683	39106	401577	chr2	953510	2	2	953510	953510	1	1	0.2859	251983	0.0485	2	953510	*	rs7559853	R	949196	rs7559853	A	G	0.2795	-0.0093	0.002	2.2e-06	637381	949196	953510	2	953510	2	953510	*	R	-0.809524	-4.65
chr2:954605:C:A	A	C	0.7264	0.0144	0.6933	0.7602	-0.0038	0.0108	0.7266	0	10.244	11	0.5085	440683	39106	401577	chr2	954605	2	2	954605	954605	1	1	0.2736	241142	0.0669	2	954605	*	rs6759670	M	950291	rs6759670	A	C	0.7248	-0.0116	0.0019	1.9e-09	686778	950291	954605	2	954605	2	954605	*	M	-0.351852	-6.10526
chr2:954789:T:C	T	C	0.4886	0.007	0.4768	0.5074	0.0144	0.0095	0.13	0	8.247	11	0.691	440683	39106	401577	chr2	954789	2	2	954789	954789	1	1	0.4886	430635	0.0306	2	954789	*	rs6711878	Y	950475	rs6711878	T	C	0.4831	0.0072	0.0017	3.4e-05	687589	950475	954789	2	954789	2	954789	*	Y	1.51579	4.23529
chr2:955203:A:G	A	G	0.7144	0.009	0.6891	0.7378	0.0084	0.0105	0.4255	0	5.959	11	0.8761	440683	39106	401577	chr2	955203	2	2	955203	955203	1	1	0.2856	251718	0.0487	2	955203	*	rs6708651	V	950889	rs6708651	A	G	0.7204	0.0092	0.0019	1.5e-06	689505	950889	955203	2	955203	2	955203	*	V	0.8	4.84211
chr2:958620:G:A	A	G	0.284	0.0079	0.2608	0.3047	-0.0066	0.0105	0.5284	0	5.609	11	0.8982	440683	39106	401577	chr2	958620	2	2	958620	958620	1	1	0.284	250308	0.0439	2	958620	*	rs10178601	R	954306	rs10178601	A	G	0.2822	-0.0093	0.0019	1.2e-06	688912	954306	958620	2	958620	2	958620	*	R	-0.628571	-4.89474
chr2:963256:G:A	A	G	0.4399	0.0145	0.41	0.4848	-0.0007	0.0096	0.9382	0	6.178	11	0.8612	440683	39106	401577	chr2	963256	2	2	963256	963256	1	1	0.4399	387713	0.0748	2	963256	*	rs6724299	R	958942	rs6724299	A	G	0.4316	-0.0081	0.0017	2.9e-06	689456	958942	963256	2	963256	2	963256	*	R	-0.0729167	-4.76471
chr2:964697:A:G	A	G	0.7223	0.0097	0.6933	0.7432	0.0079	0.0106	0.4579	0	5.947	11	0.8768	440683	39106	401577	chr2	964697	2	2	964697	964697	1	1	0.2777	244755	0.0499	2	964697	*	rs13414954	R	960383	rs13414954	A	G	0.729	0.0092	0.0019	2.1e-06	688192	960383	964697	2	964697	2	964697	*	R	0.745283	4.84211
chr2:967648:G:A	A	G	0.3411	0.0157	0.3077	0.378	-0.0081	0.0101	0.4228	0	4.968	11	0.9327	440683	39106	401577	chr2	967648	2	2	967648	967648	1	1	0.3411	300634	0.0703	2	967648	*	rs6548285	R	963334	rs6548285	A	G	0.3372	-0.0071	0.0019	0.00023	682170	963334	967648	2	967648	2	967648	*	R	-0.80198	-3.73684
chr2:967721:C:A	A	C	0.3411	0.0158	0.3077	0.378	-0.0081	0.0101	0.4226	0	4.976	11	0.9323	440683	39106	401577	chr2	967721	2	2	967721	967721	1	1	0.3411	300634	0.0703	2	967721	*	rs6548286	M	963407	rs6548286	A	C	0.3363	-0.0064	0.0018	0.00049	689424	963407	967721	2	967721	2	967721	*	M	-0.80198	-3.55556
chr2:968969:T:G	T	G	0.6608	0.0161	0.6222	0.6946	0.0073	0.0101	0.4669	0	4.818	11	0.9397	440683	39106	401577	chr2	968969	2	2	968969	968969	1	1	0.3392	298959	0.0724	2	968969	*	rs7595967	K	964655	rs7595967	T	G	0.6656	0.0065	0.0018	0.00037	689512	964655	968969	2	968969	2	968969	*	K	0.722772	3.61111
chr2:969893:A:G	A	G	0.8321	0.008	0.8177	0.8542	0.0208	0.0128	0.1046	0	3.907	11	0.9726	440683	39106	401577	chr2	969893	2	2	969893	969893	1	1	0.1679	147981	0.0365	2	969893	*	rs13382275	R	965579	rs13382275	A	G	0.8314	0.0083	0.0023	0.00026	689755	965579	969893	2	969893	2	969893	*	R	1.625	3.6087
chr2:971182:G:T	T	G	0.4135	0.0188	0.378	0.4676	0.0009	0.0097	0.9289	0	6.687	11	0.8239	440683	39106	401577	chr2	971182	2	2	971182	971182	1	1	0.4135	364445	0.0896	2	971182	*	rs6548292	K	966868	rs6548292	T	G	0.4041	-0.0095	0.0018	5.3e-08	689149	966868	971182	2	971182	2	971182	*	K	0.0927835	-5.27778
chr2:972357:A:T	A	T	0.5864	0.0188	0.5324	0.622	-0.001	0.0097	0.9138	0	6.534	11	0.8354	440683	39106	401577	chr2	972357	2	2	972357	972357	1	1	0.4136	364533	0.0896	2	972357	*	rs7607023	W	968043	rs7607023	A	T	0.596	0.0095	0.0017	5.6e-08	689224	968043	972357	2	972357	2	972357	*	W	-0.103093	5.58824
chr2:972741:A:C	A	C	0.5858	0.0191	0.5315	0.6217	-0.0007	0.0097	0.9444	0	6.453	11	0.8415	440683	39106	401577	chr2	972741	2	2	972741	972741	1	1	0.4142	365062	0.0902	2	972741	*	rs4971348	M	968427	rs4971348	A	C	0.5971	0.0106	0.0019	2.4e-08	525935	968427	972741	2	972741	2	972741	*	M	-0.0721649	5.57895
chr2:974180:T:C	T	C	0.5924	0.0163	0.5406	0.6249	-0.0004	0.0097	0.9644	0	7.112	11	0.79	440683	39106	401577	chr2	974180	2	2	974180	974180	1	1	0.4076	359245	0.0843	2	974180	*	rs6710556	Y	969866	rs6710556	T	C	0.5999	0.0097	0.0017	3.2e-08	690619	969866	974180	2	974180	2	974180	*	Y	-0.0412371	5.70588
chr2:974731:C:T	T	C	0.3327	0.0132	0.302	0.3696	-0.007	0.0101	0.4903	0	5.035	11	0.9294	440683	39106	401577	chr2	974731	2	2	974731	974731	1	1	0.3327	293230	0.0676	2	974731	*	rs7355580	Y	970417	rs7355580	T	C	0.33	-0.0066	0.0018	0.0003	691950	970417	974731	2	974731	2	974731	*	Y	-0.693069	-3.66667
chr2:975930:A:G	A	G	0.6677	0.0131	0.6347	0.698	0.007	0.0101	0.4875	0	5.046	11	0.9289	440683	39106	401577	chr2	975930	2	2	975930	975930	1	1	0.3323	292878	0.0633	2	975930	*	rs10166936	R	971616	rs10166936	A	G	0.67	0.0065	0.0018	0.00035	692507	971616	975930	2	975930	2	975930	*	R	0.693069	3.61111
chr2:976397:T:C	T	C	0.6668	0.0139	0.6319	0.6976	0.0074	0.0101	0.4664	0	5.133	11	0.9245	440683	39106	401577	chr2	976397	2	2	976397	976397	1	1	0.3332	293671	0.0657	2	976397	*	rs7605413	Y	972083	rs7605413	T	C	0.6698	0.0067	0.0018	0.00026	692565	972083	976397	2	976397	2	976397	*	Y	0.732673	3.72222
chr2:976455:G:A	A	G	0.3329	0.0135	0.3023	0.3681	-0.0076	0.0101	0.4526	0	5.119	11	0.9253	440683	39106	401577	chr2	976455	2	2	976455	976455	1	1	0.3329	293407	0.0658	2	976455	*	rs7586629	R	972141	rs7586629	A	G	0.3302	-0.0067	0.0018	0.00027	692524	972141	976455	2	976455	2	976455	*	R	-0.752475	-3.72222
chr2:977423:T:C	T	C	0.6671	0.0135	0.6319	0.6977	0.0079	0.0101	0.4352	0	5.179	11	0.9222	440683	39106	401577	chr2	977423	2	2	977423	977423	1	1	0.3329	293407	0.0658	2	977423	*	rs6761698	Y	973109	rs6761698	T	C	0.6698	0.0067	0.0018	0.00025	692428	973109	977423	2	977423	2	977423	*	Y	0.782178	3.72222
chr2:977546:G:T	T	G	0.333	0.0134	0.3023	0.3681	-0.0079	0.0101	0.4363	0	5.244	11	0.9188	440683	39106	401577	chr2	977546	2	2	977546	977546	1	1	0.333	293495	0.0658	2	977546	*	rs6741262	K	973232	rs6741262	T	G	0.3315	-0.0068	0.0018	0.00019	691969	973232	977546	2	977546	2	977546	*	K	-0.782178	-3.77778
chr2:977558:A:G	A	G	0.6677	0.0131	0.6348	0.698	0.0075	0.0101	0.4558	0	5.228	11	0.9196	440683	39106	401577	chr2	977558	2	2	977558	977558	1	1	0.3323	292878	0.0632	2	977558	*	rs6758350	R	973244	rs6758350	A	G	0.67	0.0066	0.0018	0.00031	692043	973244	977558	2	977558	2	977558	*	R	0.742574	3.66667
chr2:979034:C:T	T	C	0.4081	0.0164	0.3751	0.4594	-0.0005	0.0097	0.9586	0	6.763	11	0.8179	440683	39106	401577	chr2	979034	2	2	979034	979034	1	1	0.4081	359685	0.0843	2	979034	*	rs4524155	Y	974720	rs4524155	T	C	0.4001	-0.0097	0.0017	3e-08	691072	974720	979034	2	979034	2	979034	*	Y	-0.0515464	-5.70588
chr2:979443:T:C	T	C	0.6628	0.0141	0.6246	0.6958	0.0078	0.0101	0.442	0	5.432	11	0.9085	440683	39106	401577	chr2	979443	2	2	979443	979443	1	1	0.3372	297197	0.0712	2	979443	*	rs10182786	B	975129	rs10182786	T	C	0.6678	0.0069	0.0018	0.00016	684759	975129	979443	2	979443	2	979443	*	B	0.772277	3.83333
chr2:980062:G:A	A	G	0.3353	0.0139	0.3022	0.3744	-0.0065	0.0101	0.5174	0	4.825	11	0.9393	440683	39106	401577	chr2	980062	2	2	980062	980062	1	1	0.3353	295522	0.0722	2	980062	*	rs6548295	R	975748	rs6548295	A	G	0.3322	-0.0066	0.0018	0.00032	689351	975748	980062	2	980062	2	980062	*	R	-0.643564	-3.66667
chr2:980216:G:A	A	G	0.337	0.0143	0.304	0.3745	-0.0076	0.0101	0.4485	0	5.439	11	0.9081	440683	39106	401577	chr2	980216	2	2	980216	980216	1	1	0.337	297020	0.0705	2	980216	*	rs5020133	R	975902	rs5020133	A	G	0.3323	-0.0065	0.0018	0.00037	689449	975902	980216	2	980216	2	980216	*	R	-0.752475	-3.61111
chr2:980241:T:C	T	C	0.6632	0.0141	0.625	0.6959	0.0076	0.0101	0.4517	0	5.436	11	0.9082	440683	39106	401577	chr2	980241	2	2	980241	980241	1	1	0.3368	296844	0.0709	2	980241	*	rs5020134	Y	975927	rs5020134	T	C	0.6677	0.0065	0.0018	0.00041	689289	975927	980241	2	980241	2	980241	*	Y	0.752475	3.61111
chr2:982753:G:A	A	G	0.3346	0.0135	0.3019	0.3697	-0.0076	0.0101	0.4545	0	5.567	11	0.9006	440683	39106	401577	chr2	982753	2	2	982753	982753	1	1	0.3346	294905	0.0678	2	982753	*	rs11679222	R	978439	rs11679222	A	G	0.3319	-0.0065	0.0018	0.00039	689383	978439	982753	2	982753	2	982753	*	R	-0.752475	-3.61111
chr2:983980:A:G	A	G	0.5915	0.0161	0.5406	0.6241	0.0004	0.0097	0.9707	0	6.332	11	0.8503	440683	39106	401577	chr2	983980	2	2	983980	983980	1	1	0.4085	360038	0.0835	2	983980	*	rs4619639	R	979666	rs4619639	A	G	0.5986	0.0094	0.0018	8e-08	688602	979666	983980	2	983980	2	983980	*	R	0.0412371	5.22222
chr2:984140:C:A	A	C	0.4085	0.016	0.376	0.4595	-0.0003	0.0097	0.9733	0	6.225	11	0.8579	440683	39106	401577	chr2	984140	2	2	984140	984140	1	1	0.4085	360038	0.0835	2	984140	*	rs11894793	H	979826	rs11894793	A	C	0.4004	-0.0094	0.0018	8.3e-08	688590	979826	984140	2	984140	2	984140	*	H	-0.0309278	-5.22222
chr2:985801:G:A	A	G	0.4084	0.0161	0.3758	0.4593	-0.0002	0.0097	0.9801	0	6.32	11	0.8512	440683	39106	401577	chr2	985801	2	2	985801	985801	1	1	0.4084	359950	0.0835	2	985801	*	rs7600786	R	981487	rs7600786	A	G	0.4018	-0.0093	0.0018	1.2e-07	687417	981487	985801	2	985801	2	985801	*	R	-0.0206186	-5.16667
chr2:1008744:T:C	T	C	0.9268	0.0043	0.9159	0.9303	-0.0265	0.0182	0.1452	0	7.133	11	0.7882	440683	39106	401577	chr2	1008744	2	2	1008744	1008744	1	1	0.0732	64516	0.0144	2	1008744	*	rs11127542	Y	1004430	rs11127542	T	C	0.93159	0.0129	0.0032	4.6e-05	793225	1004430	1008744	2	1008744	2	1008744	*	Y	-1.45604	4.03125
chr2:1015027:G:A	A	G	0.8237	0.007	0.7912	0.8335	-0.0022	0.0126	0.8603	10.8	12.328	11	0.3395	440683	39106	401577	chr2	1015027	2	2	1015027	1015027	1	1	0.1763	155385	0.0423	2	1015027	*	rs6707252	R	1010713	rs6707252	A	G	0.8277	-0.0084	0.0024	0.0004	684580	1010713	1015027	2	1015027	2	1015027	*	R	-0.174603	-3.5
chr2:1019373:A:G	A	G	0.1973	0.0097	0.1805	0.2307	-0.0043	0.0121	0.7197	0	10.078	11	0.5234	440683	39106	401577	chr2	1019373	2	2	1019373	1019373	1	1	0.1973	173894	0.0502	2	1019373	*	rs6548173	R	1015059	rs6548173	A	G	0.1985	0.0078	0.0022	0.0003	690157	1015059	1019373	2	1019373	2	1019373	*	R	-0.355372	3.54545
chr2:1023802:T:C	T	C	0.9252	0.0051	0.9136	0.929	-0.0265	0.0181	0.1426	0	4.585	11	0.9496	440683	39106	401577	chr2	1023802	2	2	1023802	1023802	1	1	0.0748	65926.2	0.0154	2	1023802	*	rs12475998	Y	1019488	rs12475998	T	C	0.92943	0.0122	0.0033	0.00025	690303	1019488	1023802	2	1023802	2	1023802	*	Y	-1.46409	3.69697
chr2:1024067:T:C	T	C	0.196	0.0094	0.1801	0.2293	-0.0049	0.0121	0.6874	0	9.57	11	0.5695	440683	39106	401577	chr2	1024067	2	2	1024067	1024067	1	1	0.196	172748	0.0492	2	1024067	*	rs9309723	Y	1019753	rs9309723	T	C	0.198	0.0082	0.0021	0.00013	690653	1019753	1024067	2	1024067	2	1024067	*	Y	-0.404959	3.90476
chr2:1028551:C:A	A	C	0.8032	0.0095	0.7703	0.82	0.0042	0.0121	0.7303	0	9.142	11	0.6088	440683	39106	401577	chr2	1028551	2	2	1028551	1028551	1	1	0.1968	173453	0.0497	2	1028551	*	rs11127447	M	1024237	rs11127447	A	C	0.8021	-0.0082	0.0021	0.00011	690589	1024237	1028551	2	1028551	2	1028551	*	M	0.347107	-3.90476
chr2:1029553:A:G	A	G	0.1971	0.0093	0.179	0.2299	-0.0044	0.0121	0.7178	0	9.351	11	0.5895	440683	39106	401577	chr2	1029553	2	2	1029553	1029553	1	1	0.1971	173717	0.0509	2	1029553	*	rs10201045	R	1025239	rs10201045	A	G	0.1979	0.0077	0.0022	0.00038	691776	1025239	1029553	2	1029553	2	1029553	*	R	-0.363636	3.5
chr2:1029582:T:C	T	C	0.2054	0.0097	0.1888	0.2399	-0.0012	0.0119	0.9164	11.7	12.453	11	0.3306	440683	39106	401577	chr2	1029582	2	2	1029582	1029582	1	1	0.2054	181033	0.0511	2	1029582	*	rs10203650	Y	1025268	rs10203650	T	C	0.2053	0.0076	0.0021	0.0003	691664	1025268	1029582	2	1029582	2	1029582	*	Y	-0.10084	3.61905
chr2:1032348:A:G	A	G	0.2232	0.0081	0.2091	0.2557	-0.0036	0.0115	0.7541	0	10.898	11	0.4519	440683	39106	401577	chr2	1032348	2	2	1032348	1032348	1	1	0.2232	196721	0.0466	2	1032348	*	rs7593875	R	1028034	rs7593875	A	G	0.217	0.0076	0.0021	0.00028	692422	1028034	1032348	2	1032348	2	1032348	*	R	-0.313043	3.61905
chr2:1037861:C:T	T	C	0.8027	0.0093	0.7703	0.8189	0.0028	0.0121	0.8169	0	8.635	11	0.6555	440683	39106	401577	chr2	1037861	2	2	1037861	1037861	1	1	0.1973	173894	0.0486	2	1037861	*	rs10198369	Y	1033547	rs10198369	T	C	0.8016	-0.0077	0.0021	0.00032	691731	1033547	1037861	2	1037861	2	1037861	*	Y	0.231405	-3.66667
chr2:1038070:A:G	A	G	0.1971	0.0094	0.1805	0.2297	-0.0034	0.0121	0.7794	0	8.863	11	0.6345	440683	39106	401577	chr2	1038070	2	2	1038070	1038070	1	1	0.1971	173717	0.0492	2	1038070	*	rs7593584	R	1033756	rs7593584	A	G	0.1985	0.0078	0.0021	0.0003	691655	1033756	1038070	2	1038070	2	1038070	*	R	-0.280992	3.71429
chr2:1041895:T:C	T	C	0.146	0.0136	0.1187	0.1903	-0.0141	0.0137	0.304	0	7.322	11	0.7724	440683	39106	401577	chr2	1041895	2	2	1041895	1041895	1	1	0.146	128679	0.0716	2	1041895	*	rs4246557	Y	1037581	rs4246557	T	C	0.1474	0.009	0.0025	0.00022	680547	1037581	1041895	2	1041895	2	1041895	*	Y	-1.0292	3.6
chr2:1046841:C:T	T	C	0.8322	0.0129	0.7894	0.8559	0.0098	0.0129	0.4477	0	8.007	11	0.7127	440683	39106	401577	chr2	1046841	2	2	1046841	1046841	1	1	0.1678	147893	0.0665	2	1046841	*	rs12479068	Y	1042527	rs12479068	T	C	0.837	-0.0085	0.0024	0.00034	687360	1042527	1046841	2	1046841	2	1046841	*	Y	0.75969	-3.54167
chr2:1047666:T:C	T	C	0.143	0.0138	0.1171	0.1898	-0.0127	0.0137	0.3543	0	7.021	11	0.7974	440683	39106	401577	chr2	1047666	2	2	1047666	1047666	1	1	0.143	126035	0.0727	2	1047666	*	rs4246558	Y	1043352	rs4246558	T	C	0.1449	0.0089	0.0024	0.00029	687675	1043352	1047666	2	1047666	2	1047666	*	Y	-0.927007	3.70833
chr2:1049721:T:C	T	C	0.1454	0.0139	0.1171	0.1898	-0.0127	0.0137	0.3536	0	7.155	11	0.7864	440683	39106	401577	chr2	1049721	2	2	1049721	1049721	1	1	0.1454	128151	0.0727	2	1049721	*	rs10221762	Y	1045407	rs10221762	T	C	0.1447	0.0088	0.0025	0.00034	681741	1045407	1049721	2	1049721	2	1049721	*	Y	-0.927007	3.52
chr2:1049721:T:C	T	C	0.1454	0.0139	0.1171	0.1898	-0.0127	0.0137	0.3536	0	7.155	11	0.7864	440683	39106	401577	chr2	1049721	2	2	1049721	1049721	1	1	0.1454	128151	0.0727	2	1049721	*	rs879944756	R	1045407	rs10221762	T	C	0.1447	0.0088	0.0025	0.00034	681741	1045407	1049721	2	1049721	2	1049721	*	R	-0.927007	3.52
chr2:1050021:A:G	A	G	0.1454	0.0139	0.1171	0.1898	-0.0129	0.0138	0.3476	0	7.336	11	0.7713	440683	39106	401577	chr2	1050021	2	2	1050021	1050021	1	1	0.1454	128151	0.0727	2	1050021	*	rs4971330	R	1045707	rs4971330	A	G	0.1447	0.0086	0.0025	0.00049	687208	1045707	1050021	2	1050021	2	1050021	*	R	-0.934783	3.44
chr2:1273162:C:G	C	G	0.9889	0.0042	0.9794	0.9964	0.0563	0.0507	0.2671	26.9	12.314	9	0.1962	439171	38674	400497	chr2	1273162	2	2	1273162	1273162	0.988953	0.997311	0.0111	9749.6	0.017	2	1273162	*	rs7423531	S	1276934	rs7423531	C	G	0.98971	-0.0364	0.0103	0.00039	637488	1276934	1273162	2	1273162	2	1273162	*	S	1.11045	-3.53398
chr2:1633759:A:G	A	G	0.1822	0.0103	0.1686	0.2497	-0.0213	0.0129	0.09843	0	6.139	11	0.8639	440683	39106	401577	chr2	1633759	2	2	1633759	1633759	1	1	0.1822	160585	0.0811	2	1633759	*	rs1054249	V	1637531	rs1054249	A	G	0.1835	-0.0082	0.0023	0.00026	679723	1637531	1633759	2	1633759	2	1633759	*	V	-1.65116	-3.56522
chr2:1638298:C:T	T	C	0.8188	0.0106	0.7492	0.8358	0.0232	0.0129	0.0715	0	6.643	11	0.8272	440683	39106	401577	chr2	1638298	2	2	1638298	1638298	1	1	0.1812	159704	0.0866	2	1638298	*	rs12714332	Y	1642070	rs12714332	T	C	0.8206	0.0081	0.0023	0.00033	678333	1642070	1638298	2	1638298	2	1638298	*	Y	1.79845	3.52174
chr2:1639824:G:A	A	G	0.819	0.0109	0.7493	0.8358	0.0231	0.0129	0.07213	0	7.09	11	0.7918	440683	39106	401577	chr2	1639824	2	2	1639824	1639824	1	1	0.181	159527	0.0865	2	1639824	*	rs1030308	R	1643596	rs1030308	A	G	0.8201	0.008	0.0023	0.00038	689371	1643596	1639824	2	1639824	2	1639824	*	R	1.7907	3.47826
chr2:1641901:C:T	T	C	0.0614	0.0049	0.0476	0.0734	-0.0383	0.0199	0.0536	21.3	13.976	11	0.2343	440683	39106	401577	chr2	1641901	2	2	1641901	1641901	1	1	0.0614	54115.9	0.0258	2	1641901	*	rs17038954	Y	1645673	rs17038954	T	C	0.06688	-0.0129	0.0036	0.00032	689243	1645673	1641901	2	1641901	2	1641901	*	Y	-1.92462	-3.58333
chr2:1790638:C:T	T	C	0.47	0.014	0.3947	0.5035	0.0061	0.0095	0.5209	12	12.497	11	0.3275	440683	39106	401577	chr2	1790638	2	2	1790638	1790638	1	1	0.47	414242	0.1088	2	1790638	*	rs17338616	Y	1794410	rs17338616	T	C	0.4791	0.0071	0.0017	4.9e-05	692166	1794410	1790638	2	1790638	2	1790638	*	Y	0.642105	4.17647
chr2:1795919:T:C	T	C	0.4427	0.0158	0.4086	0.5236	-0.0125	0.0097	0.1968	0	7.48	11	0.759	440683	39106	401577	chr2	1795919	2	2	1795919	1795919	1	1	0.4427	390181	0.115	2	1795919	*	rs7588942	Y	1799691	rs7588942	T	C	0.4381	-0.0061	0.0018	0.00046	678195	1799691	1795919	2	1795919	2	1795919	*	Y	-1.28866	-3.38889
chr2:1807058:A:G	A	G	0.4854	0.0118	0.4463	0.5525	-0.0079	0.0096	0.4115	0	5.736	11	0.8904	440683	39106	401577	chr2	1807058	2	2	1807058	1807058	1	1	0.4854	427815	0.1062	2	1807058	*	rs11684279	R	1810830	rs11684279	A	G	0.4767	-0.0062	0.0017	0.00036	679031	1810830	1807058	2	1807058	2	1807058	*	R	-0.822917	-3.64706
chr2:1807751:G:C	C	G	0.513	0.0126	0.4459	0.5537	0.0082	0.0096	0.3962	0	5.577	11	0.9	440683	39106	401577	chr2	1807751	2	2	1807751	1807751	1	1	0.487	429225	0.1078	2	1807751	*	rs11127317	S	1811523	rs11127317	C	G	0.5229	0.0062	0.0017	0.00033	679015	1811523	1807751	2	1807751	2	1807751	*	S	0.854167	3.64706
chr2:1809892:T:C	T	C	0.4855	0.0127	0.4463	0.5536	-0.0076	0.0096	0.4279	0	5.537	11	0.9024	440683	39106	401577	chr2	1809892	2	2	1809892	1809892	1	1	0.4855	427903	0.1073	2	1809892	*	rs4853831	Y	1813664	rs4853831	T	C	0.4774	-0.0062	0.0017	0.00031	678954	1813664	1809892	2	1809892	2	1809892	*	Y	-0.791667	-3.64706
chr2:1851945:A:G	A	G	0.4751	0.0103	0.4558	0.5476	0.0033	0.0096	0.7316	0	10.721	11	0.4669	440683	39106	401577	chr2	1851945	2	2	1851945	1851945	1	1	0.4751	418737	0.0918	2	1851945	*	rs7421372	R	1855717	rs7421372	A	G	0.4745	-0.0069	0.0017	4.9e-05	689769	1855717	1851945	2	1851945	2	1851945	*	R	0.34375	-4.05882
chr2:1852299:T:C	T	C	0.4756	0.0106	0.4568	0.5479	0.0031	0.0096	0.7483	0	10.77	11	0.4628	440683	39106	401577	chr2	1852299	2	2	1852299	1852299	1	1	0.4756	419178	0.0911	2	1852299	*	rs12470738	Y	1856071	rs12470738	T	C	0.4743	-0.0068	0.0017	8.4e-05	690236	1856071	1852299	2	1852299	2	1852299	*	Y	0.322917	-4
chr2:1852523:A:G	A	G	0.476	0.0101	0.4575	0.5474	0.0032	0.0096	0.7395	0	10.726	11	0.4665	440683	39106	401577	chr2	1852523	2	2	1852523	1852523	1	1	0.476	419530	0.0899	2	1852523	*	rs4853829	R	1856295	rs4853829	A	G	0.4744	-0.0069	0.0017	5.7e-05	689896	1856295	1852523	2	1852523	2	1852523	*	R	0.333333	-4.05882
chr2:1852647:G:A	A	G	0.5238	0.0101	0.452	0.5423	-0.0031	0.0096	0.7504	0	10.748	11	0.4646	440683	39106	401577	chr2	1852647	2	2	1852647	1852647	1	1	0.4762	419706	0.0903	2	1852647	*	rs4853828	R	1856419	rs4853828	A	G	0.5256	0.0068	0.0017	8.1e-05	689809	1856419	1852647	2	1852647	2	1852647	*	R	-0.322917	4
chr2:1853596:T:C	T	C	0.4761	0.0102	0.4566	0.5483	0.0032	0.0096	0.738	0	10.562	11	0.4807	440683	39106	401577	chr2	1853596	2	2	1853596	1853596	1	1	0.4761	419618	0.0917	2	1853596	*	rs4369889	Y	1857368	rs4369889	T	C	0.4742	-0.0068	0.0017	7.9e-05	688074	1857368	1853596	2	1853596	2	1853596	*	Y	0.333333	-4
chr2:1856757:C:T	T	C	0.5791	0.0108	0.4933	0.5967	-0.0035	0.0098	0.719	0	7.418	11	0.7643	440683	39106	401577	chr2	1856757	2	2	1856757	1856757	1	1	0.4209	370967	0.1034	2	1856757	*	rs4602252	Y	1860529	rs4602252	T	C	0.5772	0.0068	0.0018	0.00012	686621	1860529	1856757	2	1856757	2	1856757	*	Y	-0.357143	3.77778
chr2:1857814:G:A	A	G	0.5781	0.0098	0.4931	0.595	-0.0034	0.0098	0.7254	0	7.461	11	0.7606	440683	39106	401577	chr2	1857814	2	2	1857814	1857814	1	1	0.4219	371848	0.1019	2	1857814	*	rs13015040	R	1861586	rs13015040	A	G	0.5785	0.0067	0.0018	0.00016	687293	1861586	1857814	2	1857814	2	1857814	*	R	-0.346939	3.72222
chr2:1859233:T:A	A	T	0.6185	0.0089	0.5312	0.6332	-0.0053	0.01	0.5965	0	6.292	11	0.8532	440683	39106	401577	chr2	1859233	2	2	1859233	1859233	1	1	0.3815	336241	0.102	2	1859233	*	rs11695297	W	1863005	rs11695297	A	T	0.6284	0.0065	0.0018	0.00031	684748	1863005	1859233	2	1859233	2	1859233	*	W	-0.53	3.61111
chr2:1966764:T:C	T	C	0.8434	0.009	0.8243	0.8723	-0.0087	0.0132	0.5068	16.6	13.192	11	0.281	440683	39106	401577	chr2	1966764	2	2	1966764	1966764	1	1	0.1566	138022	0.048	2	1966764	*	rs11692741	Y	1970536	rs11692741	T	C	0.8397	0.0102	0.0024	1.6e-05	682346	1970536	1966764	2	1966764	2	1966764	*	Y	-0.659091	4.25
chr2:1970436:A:G	A	G	0.6536	0.014	0.6294	0.7154	0.0013	0.01	0.8933	45.5	20.2	11	0.04267	440683	39106	401577	chr2	1970436	2	2	1970436	1970436	1	1	0.3464	305305	0.086	2	1970436	*	rs7578545	R	1974208	rs7578545	A	G	0.6442	0.0071	0.0018	7.8e-05	685404	1974208	1970436	2	1970436	2	1970436	*	R	0.13	3.94444
chr2:1970810:T:G	T	G	0.6537	0.0139	0.6292	0.7155	0.0013	0.01	0.8972	43.7	19.53	11	0.05221	440683	39106	401577	chr2	1970810	2	2	1970810	1970810	1	1	0.3463	305217	0.0863	2	1970810	*	rs1864882	K	1974582	rs1864882	T	G	0.6442	0.0072	0.0018	6.8e-05	685655	1974582	1970810	2	1970810	2	1970810	*	K	0.13	4
chr2:1971298:A:G	A	G	0.6907	0.0109	0.6704	0.7456	-0.0047	0.0103	0.6508	56.3	25.177	11	0.008587	440683	39106	401577	chr2	1971298	2	2	1971298	1971298	1	1	0.3093	272607	0.0752	2	1971298	*	rs4853752	R	1975070	rs4853752	A	G	0.6856	0.0072	0.0019	0.00011	686182	1975070	1971298	2	1971298	2	1971298	*	R	-0.456311	3.78947
chr2:1974178:T:A	A	T	0.2968	0.0117	0.2485	0.3228	0.0016	0.0104	0.8781	49.9	21.972	11	0.02459	440683	39106	401577	chr2	1974178	2	2	1974178	1974178	1	1	0.2968	261589	0.0743	2	1974178	*	rs4853815	W	1977950	rs4853815	A	T	0.3115	-0.0077	0.0019	3.4e-05	689398	1977950	1974178	2	1974178	2	1974178	*	W	0.153846	-4.05263
chr2:1975194:A:G	A	G	0.7333	0.0098	0.7158	0.7783	-0.0089	0.0108	0.41	60.5	27.821	11	0.003448	440683	39106	401577	chr2	1975194	2	2	1975194	1975194	1	1	0.2667	235060	0.0625	2	1975194	*	rs6729968	R	1978966	rs6729968	A	G	0.734	0.0078	0.0019	5.6e-05	690953	1978966	1975194	2	1975194	2	1975194	*	R	-0.824074	4.10526
chr2:1977731:A:C	A	C	0.8329	0.0083	0.8142	0.8625	-0.005	0.0127	0.6915	6.7	11.789	11	0.3797	440683	39106	401577	chr2	1977731	2	2	1977731	1977731	1	1	0.1671	147276	0.0483	2	1977731	*	rs6721182	M	1981503	rs6721182	A	C	0.8275	0.0096	0.0023	2.2e-05	691866	1981503	1977731	2	1977731	2	1977731	*	M	-0.393701	4.17391
chr2:1978518:C:T	T	C	0.2667	0.0097	0.2213	0.2838	0.0086	0.0108	0.4257	59.7	27.285	11	0.004161	440683	39106	401577	chr2	1978518	2	2	1978518	1978518	1	1	0.2667	235060	0.0625	2	1978518	*	rs6727410	Y	1982290	rs6727410	T	C	0.273	-0.0079	0.0019	3.8e-05	692226	1982290	1978518	2	1978518	2	1978518	*	Y	0.796296	-4.15789
chr2:1979105:T:G	T	G	0.8329	0.0085	0.8142	0.8619	-0.0043	0.0127	0.7327	7	11.826	11	0.3768	440683	39106	401577	chr2	1979105	2	2	1979105	1979105	1	1	0.1671	147276	0.0477	2	1979105	*	rs2304007	K	1982877	rs2304007	T	G	0.8282	0.0099	0.0023	1.2e-05	691916	1982877	1979105	2	1979105	2	1979105	*	K	-0.338583	4.30435
chr2:1979602:A:C	A	C	0.7335	0.0097	0.716	0.7783	-0.0088	0.0108	0.416	61.1	28.312	11	0.002899	440683	39106	401577	chr2	1979602	2	2	1979602	1979602	1	1	0.2665	234884	0.0623	2	1979602	*	rs2304008	H	1983374	rs2304008	A	C	0.727	0.0079	0.0019	4e-05	692236	1983374	1979602	2	1979602	2	1979602	*	H	-0.814815	4.15789
chr2:1979623:C:T	T	C	0.1524	0.0093	0.1226	0.1718	0.0034	0.0132	0.7987	10.4	12.278	11	0.3431	440683	39106	401577	chr2	1979623	2	2	1979623	1979623	1	1	0.1524	134320	0.0492	2	1979623	*	rs2304009	Y	1983395	rs2304009	T	C	0.1589	-0.0101	0.0023	1.1e-05	691902	1983395	1979623	2	1979623	2	1979623	*	Y	0.257576	-4.3913
chr2:1979847:A:G	A	G	0.6967	0.011	0.6741	0.7481	-0.0018	0.0104	0.8586	46.4	20.541	11	0.03845	440683	39106	401577	chr2	1979847	2	2	1979847	1979847	1	1	0.3033	267318	0.074	2	1979847	*	rs7561518	R	1983619	rs7561518	A	G	0.684	0.0076	0.0018	3.3e-05	692115	1983619	1979847	2	1979847	2	1979847	*	R	-0.173077	4.22222
chr2:1980616:T:C	T	C	0.8332	0.0085	0.8142	0.8625	-0.004	0.0127	0.7506	6.9	11.812	11	0.378	440683	39106	401577	chr2	1980616	2	2	1980616	1980616	1	1	0.1668	147012	0.0483	2	1980616	*	rs6548050	Y	1984388	rs6548050	T	C	0.8278	0.0098	0.0023	1.3e-05	691948	1984388	1980616	2	1980616	2	1980616	*	Y	-0.314961	4.26087
chr2:1980881:C:T	T	C	0.1524	0.0094	0.1231	0.1718	0.0037	0.0132	0.7808	9.7	12.187	11	0.3498	440683	39106	401577	chr2	1980881	2	2	1980881	1980881	1	1	0.1524	134320	0.0487	2	1980881	*	rs17039237	Y	1984653	rs17039237	T	C	0.1589	-0.0101	0.0023	1.2e-05	691847	1984653	1980881	2	1980881	2	1980881	*	Y	0.280303	-4.3913
chr2:1981026:T:C	T	C	0.8329	0.0085	0.814	0.8625	-0.0037	0.0127	0.7726	7.9	11.937	11	0.3684	440683	39106	401577	chr2	1981026	2	2	1981026	1981026	1	1	0.1671	147276	0.0485	2	1981026	*	rs6548049	Y	1984798	rs6548049	T	C	0.828	0.01	0.0023	9.7e-06	691643	1984798	1981026	2	1981026	2	1981026	*	Y	-0.291339	4.34783
chr2:1982322:T:A	A	T	0.3033	0.0109	0.2517	0.3257	0.002	0.0104	0.8442	47.3	20.867	11	0.03477	440683	39106	401577	chr2	1982322	2	2	1982322	1982322	1	1	0.3033	267318	0.074	2	1982322	*	rs10187245	W	1986094	rs10187245	A	T	0.314	-0.0077	0.0019	3.5e-05	692111	1986094	1982322	2	1982322	2	1982322	*	W	0.192308	-4.05263
chr2:1983566:A:G	A	G	0.7331	0.0097	0.7153	0.7783	-0.009	0.0108	0.4006	61.8	28.763	11	0.00247	440683	39106	401577	chr2	1983566	2	2	1983566	1983566	1	1	0.2669	235237	0.063	2	1983566	*	rs7569308	R	1987338	rs7569308	A	G	0.7233	0.0078	0.0019	4.8e-05	692204	1987338	1983566	2	1983566	2	1983566	*	R	-0.833333	4.10526
chr2:1985517:C:T	T	C	0.2543	0.0083	0.2092	0.2722	0.0076	0.0109	0.4887	66.3	32.635	11	0.0006027	440683	39106	401577	chr2	1985517	2	2	1985517	1985517	1	1	0.2543	224131	0.063	2	1985517	*	rs4853812	Y	1989289	rs4853812	T	C	0.2632	-0.0078	0.0019	6.6e-05	691427	1989289	1985517	2	1985517	2	1985517	*	Y	0.697248	-4.10526
chr2:1985626:C:T	T	C	0.1548	0.0094	0.1252	0.174	0.0019	0.0131	0.8827	7.3	11.863	11	0.374	440683	39106	401577	chr2	1985626	2	2	1985626	1985626	1	1	0.1548	136435	0.0488	2	1985626	*	rs11684577	Y	1989398	rs11684577	T	C	0.1603	-0.0096	0.0023	3e-05	691739	1989398	1985626	2	1985626	2	1985626	*	Y	0.145038	-4.17391
chr2:1985878:A:G	A	G	0.6941	0.011	0.6711	0.7455	-0.0013	0.0103	0.8964	47.6	20.984	11	0.03354	440683	39106	401577	chr2	1985878	2	2	1985878	1985878	1	1	0.3059	269610	0.0744	2	1985878	*	rs1560623	V	1989650	rs1560623	A	G	0.684	0.0073	0.0019	7.9e-05	691480	1989650	1985878	2	1985878	2	1985878	*	V	-0.126214	3.84211
chr2:1985970:T:C	T	C	0.7308	0.0095	0.7128	0.7755	-0.0078	0.0107	0.4658	60.3	27.732	11	0.003558	440683	39106	401577	chr2	1985970	2	2	1985970	1985970	1	1	0.2692	237264	0.0627	2	1985970	*	rs1560624	Y	1989742	rs1560624	T	C	0.725	0.0078	0.0019	4.9e-05	691407	1989742	1985970	2	1985970	2	1985970	*	Y	-0.728972	4.10526
chr2:1986784:A:C	A	C	0.7291	0.0095	0.7108	0.7749	-0.0063	0.0107	0.5562	58.7	26.637	11	0.005213	440683	39106	401577	chr2	1986784	2	2	1986784	1986784	1	1	0.2709	238762	0.0641	2	1986784	*	rs7608200	M	1990556	rs7608200	A	C	0.7252	0.0075	0.0019	9.6e-05	690575	1990556	1986784	2	1986784	2	1986784	*	M	-0.588785	3.94737
chr2:1987789:G:T	T	G	0.153	0.0092	0.1238	0.1719	0.0045	0.0132	0.7304	11.1	12.372	11	0.3363	440683	39106	401577	chr2	1987789	2	2	1987789	1987789	1	1	0.153	134849	0.0481	2	1987789	*	rs17039243	K	1991561	rs17039243	T	G	0.1591	-0.01	0.0023	1.5e-05	692097	1991561	1987789	2	1987789	2	1987789	*	K	0.340909	-4.34783
chr2:1993872:C:T	T	C	0.1474	0.0098	0.119	0.1683	0.001	0.0134	0.9431	23	14.278	11	0.218	440683	39106	401577	chr2	1993872	2	2	1993872	1993872	1	1	0.1474	129913	0.0493	2	1993872	*	rs11679140	Y	1997644	rs11679140	T	C	0.1528	-0.0101	0.0024	2.2e-05	688630	1997644	1993872	2	1993872	2	1993872	*	Y	0.0746269	-4.20833
chr2:1993891:C:T	T	C	0.1474	0.0099	0.119	0.1684	0.0012	0.0134	0.9274	23	14.288	11	0.2175	440683	39106	401577	chr2	1993891	2	2	1993891	1993891	1	1	0.1474	129913	0.0494	2	1993891	*	rs11679107	Y	1997663	rs11679107	T	C	0.153	-0.0102	0.0024	1.6e-05	688871	1997663	1993891	2	1993891	2	1993891	*	Y	0.0895522	-4.25
chr2:1998858:C:A	A	C	0.146	0.0101	0.1186	0.1658	0.0023	0.0135	0.8661	34.2	16.711	11	0.1167	440683	39106	401577	chr2	1998858	2	2	1998858	1998858	1	1	0.146	128679	0.0472	2	1998858	*	rs11693653	M	2002630	rs11693653	A	C	0.1533	-0.0101	0.0024	2.3e-05	688395	2002630	1998858	2	1998858	2	1998858	*	M	0.17037	-4.20833
chr2:2000792:A:G	A	G	0.7005	0.0109	0.6794	0.7491	0.0015	0.0105	0.8825	46.8	20.665	11	0.03701	440683	39106	401577	chr2	2000792	2	2	2000792	2000792	1	1	0.2995	263969	0.0697	2	2000792	*	rs12478644	R	2004564	rs12478644	A	G	0.6924	0.008	0.0019	2.3e-05	682540	2004564	2000792	2	2000792	2	2000792	*	R	0.142857	4.21053
chr2:2027264:T:C	T	C	0.6723	0.0115	0.6514	0.7164	0.0018	0.0102	0.859	26.8	15.035	11	0.1809	440683	39106	401577	chr2	2027264	2	2	2027264	2027264	1	1	0.3277	288824	0.065	2	2027264	*	rs1213579	Y	2031036	rs1213579	T	C	0.6621	0.0079	0.0018	1.6e-05	690688	2031036	2027264	2	2027264	2	2027264	*	Y	0.176471	4.38889
chr2:2062905:T:G	T	G	0.6386	0.0152	0.6113	0.688	-0.0004	0.0099	0.9691	35.9	17.154	11	0.1034	440683	39106	401577	chr2	2062905	2	2	2062905	2062905	1	1	0.3614	318526	0.0767	2	2062905	*	rs756282	K	2066677	rs756282	T	G	0.6283	0.0069	0.0018	9e-05	689434	2066677	2062905	2	2062905	2	2062905	*	K	-0.040404	3.83333
chr2:2098561:A:G	A	G	0.659	0.0189	0.617	0.7118	0.0003	0.0101	0.976	22.5	14.191	11	0.2226	440683	39106	401577	chr2	2098561	2	2	2098561	2098561	1	1	0.341	300546	0.0948	2	2098561	*	rs1035350	R	2102333	rs1035350	A	G	0.6465	0.0069	0.0018	0.00014	689822	2102333	2098561	2	2098561	2	2098561	*	R	0.029703	3.83333
chr2:2100352:A:G	A	G	0.6474	0.0142	0.6116	0.6988	0.0006	0.01	0.9534	32.7	16.347	11	0.1287	440683	39106	401577	chr2	2100352	2	2	2100352	2100352	1	1	0.3526	310770	0.0872	2	2100352	*	rs1643413	R	2104124	rs1643413	A	G	0.6413	0.0065	0.0018	0.00027	689547	2104124	2100352	2	2100352	2	2100352	*	R	0.06	3.61111
chr2:2161747:C:A	A	C	0.0976	0.0041	0.0731	0.1067	0.0399	0.0161	0.0131	0	6.215	11	0.8586	440683	39106	401577	chr2	2161747	2	2	2161747	2161747	1	1	0.0976	86021.3	0.0336	2	2161747	*	rs11687473	M	2165519	rs11687473	A	C	0.1011	-0.0101	0.0029	0.0004	691678	2165519	2161747	2	2161747	2	2161747	*	M	2.47826	-3.48276
chr2:2165482:C:A	A	C	0.1633	0.0101	0.1413	0.1896	0.0052	0.0129	0.6855	15.6	13.04	11	0.2907	440683	39106	401577	chr2	2165482	2	2	2165482	2165482	1	1	0.1633	143927	0.0483	2	2165482	*	rs11127377	M	2169254	rs11127377	A	C	0.1695	-0.0106	0.0023	2.6e-06	690311	2169254	2165482	2	2165482	2	2165482	*	M	0.403101	-4.6087
chr2:2166859:T:G	T	G	0.6587	0.0178	0.6101	0.7038	-0.0037	0.01	0.714	24	14.473	11	0.2079	440683	39106	401577	chr2	2166859	2	2	2166859	2166859	1	1	0.3413	300810	0.0937	2	2166859	*	rs17039361	K	2170631	rs17039361	T	G	0.6453	0.0067	0.0017	6.9e-05	792086	2170631	2166859	2	2166859	2	2166859	*	K	-0.37	3.94118
chr2:2187220:C:G	C	G	0.836	0.0101	0.8093	0.8534	-0.0074	0.0129	0.5644	20.4	13.816	11	0.2434	440683	39106	401577	chr2	2187220	2	2	2187220	2187220	1	1	0.164	144544	0.0441	2	2187220	*	rs6705656	S	2190992	rs6705656	C	G	0.8303	0.0103	0.0023	5.3e-06	690348	2190992	2187220	2	2187220	2	2187220	*	S	-0.573643	4.47826
chr2:2188978:G:A	A	G	0.1447	0.0095	0.1233	0.1711	0.0111	0.0135	0.4141	43.5	19.479	11	0.05301	440683	39106	401577	chr2	2188978	2	2	2188978	2188978	1	1	0.1447	127534	0.0478	2	2188978	*	rs6709211	R	2192750	rs6709211	A	G	0.1539	-0.0123	0.0023	1.7e-07	691055	2192750	2188978	2	2188978	2	2188978	*	R	0.822222	-5.34783
chr2:2191747:G:A	A	G	0.1438	0.0095	0.1211	0.1711	0.0108	0.0136	0.4282	41.9	18.934	11	0.06229	440683	39106	401577	chr2	2191747	2	2	2191747	2191747	1	1	0.1438	126740	0.05	2	2191747	*	rs17247324	R	2195519	rs17247324	A	G	0.154	-0.0124	0.0024	1.8e-07	691112	2195519	2191747	2	2191747	2	2191747	*	R	0.794118	-5.16667
chr2:2192223:G:C	C	G	0.1477	0.0089	0.1315	0.173	0.0106	0.0134	0.4292	40.4	18.468	11	0.07134	440683	39106	401577	chr2	2192223	2	2	2192223	2192223	1	1	0.1477	130178	0.0415	2	2192223	*	rs960813	S	2195995	rs960813	C	G	0.1554	-0.0122	0.0023	2.2e-07	691113	2195995	2192223	2	2192223	2	2192223	*	S	0.791045	-5.30435
chr2:2193467:T:C	T	C	0.8526	0.0091	0.8271	0.8721	-0.0102	0.0134	0.4452	43.2	19.365	11	0.05485	440683	39106	401577	chr2	2193467	2	2	2193467	2193467	1	1	0.1474	129913	0.045	2	2193467	*	rs17039365	Y	2197239	rs17039365	T	C	0.8422	0.0123	0.0023	1.6e-07	691224	2197239	2193467	2	2193467	2	2193467	*	Y	-0.761194	5.34783
chr2:2194535:C:T	T	C	0.1438	0.0095	0.1211	0.1712	0.011	0.0136	0.4176	42.1	18.985	11	0.06136	440683	39106	401577	chr2	2194535	2	2	2194535	2194535	1	1	0.1438	126740	0.0501	2	2194535	*	rs12470060	Y	2198307	rs12470060	T	C	0.154	-0.0124	0.0024	1.8e-07	691115	2198307	2194535	2	2194535	2	2194535	*	Y	0.808824	-5.16667
chr2:2194565:C:G	C	G	0.8291	0.009	0.8088	0.8471	-0.0024	0.0128	0.8494	6.9	11.818	11	0.3774	440683	39106	401577	chr2	2194565	2	2	2194565	2194565	1	1	0.1709	150625	0.0383	2	2194565	*	rs1862115	V	2198337	rs1862115	C	G	0.8168	0.0105	0.0023	3.7e-06	690866	2198337	2194565	2	2194565	2	2194565	*	V	-0.1875	4.56522
chr2:2194737:T:A	A	T	0.1466	0.009	0.1279	0.1729	0.0105	0.0135	0.4338	42.8	19.236	11	0.05698	440683	39106	401577	chr2	2194737	2	2	2194737	2194737	1	1	0.1466	129208	0.045	2	2194737	*	rs12474706	W	2198509	rs12474706	A	T	0.1551	-0.0123	0.0023	1.7e-07	691226	2198509	2194737	2	2194737	2	2194737	*	W	0.777778	-5.34783
chr2:2194980:G:C	C	G	0.1466	0.009	0.1279	0.1729	0.0105	0.0135	0.4343	42.7	19.199	11	0.05761	440683	39106	401577	chr2	2194980	2	2	2194980	2194980	1	1	0.1466	129208	0.045	2	2194980	*	rs10495483	S	2198752	rs10495483	C	G	0.1551	-0.0122	0.0023	1.8e-07	691201	2198752	2194980	2	2194980	2	2194980	*	S	0.777778	-5.30435
chr2:2195933:C:T	T	C	0.1483	0.0089	0.1315	0.1731	0.0107	0.0134	0.4259	41.3	18.749	11	0.06575	440683	39106	401577	chr2	2195933	2	2	2195933	2195933	1	1	0.1483	130707	0.0416	2	2195933	*	rs7596980	H	2199705	rs7596980	T	C	0.1555	-0.0122	0.0023	1.8e-07	691042	2199705	2195933	2	2195933	2	2195933	*	H	0.798507	-5.30435
chr2:2196231:T:G	T	G	0.8524	0.0089	0.8269	0.8685	-0.0108	0.0134	0.4209	40.9	18.61	11	0.06846	440683	39106	401577	chr2	2196231	2	2	2196231	2196231	1	1	0.1476	130090	0.0416	2	2196231	*	rs7559324	K	2200003	rs7559324	T	G	0.8485	0.0122	0.0023	2e-07	691110	2200003	2196231	2	2196231	2	2196231	*	K	-0.80597	5.30435
chr2:2196253:G:A	A	G	0.1466	0.009	0.128	0.1729	0.0104	0.0135	0.4391	43	19.312	11	0.05572	440683	39106	401577	chr2	2196253	2	2	2196253	2196253	1	1	0.1466	129208	0.0449	2	2196253	*	rs7607185	R	2200025	rs7607185	A	G	0.1513	-0.0123	0.0023	1.7e-07	691243	2200025	2196253	2	2196253	2	2196253	*	R	0.77037	-5.34783
chr2:2198331:C:G	C	G	0.8534	0.009	0.8271	0.8721	-0.0109	0.0135	0.4187	43.2	19.349	11	0.0551	440683	39106	401577	chr2	2198331	2	2	2198331	2198331	1	1	0.1466	129208	0.045	2	2198331	*	rs11676685	S	2202103	rs11676685	C	G	0.8449	0.0123	0.0023	1.6e-07	691227	2202103	2198331	2	2198331	2	2198331	*	S	-0.807407	5.34783
chr2:2199402:G:A	A	G	0.1466	0.009	0.1279	0.1729	0.0106	0.0135	0.4326	42.6	19.159	11	0.0583	440683	39106	401577	chr2	2199402	2	2	2199402	2199402	1	1	0.1466	129208	0.045	2	2199402	*	rs12467544	R	2203174	rs12467544	A	G	0.1551	-0.0123	0.0023	1.7e-07	691247	2203174	2199402	2	2199402	2	2199402	*	R	0.785185	-5.34783
chr2:2199453:A:G	A	G	0.8534	0.009	0.8271	0.8721	-0.0106	0.0135	0.4314	42.6	19.148	11	0.05849	440683	39106	401577	chr2	2199453	2	2	2199453	2199453	1	1	0.1466	129208	0.045	2	2199453	*	rs11683093	R	2203225	rs11683093	A	G	0.8449	0.0123	0.0023	1.6e-07	691218	2203225	2199453	2	2199453	2	2199453	*	R	-0.785185	5.34783
chr2:2200003:G:C	C	G	0.1466	0.009	0.1279	0.1729	0.0106	0.0135	0.4319	42.6	19.158	11	0.05831	440683	39106	401577	chr2	2200003	2	2	2200003	2200003	1	1	0.1466	129208	0.045	2	2200003	*	rs1990856	S	2203775	rs1990856	C	G	0.1551	-0.0123	0.0023	1.6e-07	691221	2203775	2200003	2	2200003	2	2200003	*	S	0.785185	-5.34783
chr2:2200593:A:G	A	G	0.8524	0.0089	0.8269	0.8685	-0.0107	0.0134	0.4259	40.6	18.511	11	0.07046	440683	39106	401577	chr2	2200593	2	2	2200593	2200593	1	1	0.1476	130090	0.0416	2	2200593	*	rs6751879	R	2204365	rs6751879	A	G	0.8446	0.0122	0.0023	2.1e-07	691332	2204365	2200593	2	2200593	2	2200593	*	R	-0.798507	5.30435
chr2:2201091:G:A	A	G	0.2037	0.0138	0.1767	0.2377	0.0012	0.0119	0.9186	29.7	15.638	11	0.1551	440683	39106	401577	chr2	2201091	2	2	2201091	2201091	1	1	0.2037	179534	0.061	2	2201091	*	rs12471456	R	2204863	rs12471456	A	G	0.2112	-0.0074	0.0021	0.0004	690829	2204863	2201091	2	2201091	2	2201091	*	R	0.10084	-3.52381
chr2:2201123:C:T	T	C	0.1466	0.0087	0.1279	0.1729	0.0114	0.0135	0.3995	43	19.305	11	0.05583	440683	39106	401577	chr2	2201123	2	2	2201123	2201123	1	1	0.1466	129208	0.045	2	2201123	*	rs12468168	Y	2204895	rs12468168	T	C	0.1551	-0.0121	0.0023	2.3e-07	692601	2204895	2201123	2	2201123	2	2201123	*	Y	0.844444	-5.26087
chr2:2207893:T:C	T	C	0.8535	0.0091	0.8264	0.8732	-0.0105	0.0135	0.4363	39.2	18.106	11	0.07916	440683	39106	401577	chr2	2207893	2	2	2207893	2207893	1	1	0.1465	129120	0.0468	2	2207893	*	rs7587635	Y	2211665	rs7587635	T	C	0.8449	0.012	0.0023	3.4e-07	690621	2211665	2207893	2	2207893	2	2207893	*	Y	-0.777778	5.21739
chr2:2208326:C:T	T	C	0.1462	0.0091	0.126	0.1736	0.0089	0.0136	0.511	32.9	16.383	11	0.1275	440683	39106	401577	chr2	2208326	2	2	2208326	2208326	1	1	0.1462	128856	0.0476	2	2208326	*	rs7571423	Y	2212098	rs7571423	T	C	0.1548	-0.0138	0.0026	9.9e-08	669388	2212098	2208326	2	2208326	2	2208326	*	Y	0.654412	-5.30769
chr2:2208333:C:A	A	C	0.1435	0.0096	0.1191	0.1715	0.0098	0.0137	0.4745	35.4	17.037	11	0.1068	440683	39106	401577	chr2	2208333	2	2	2208333	2208333	1	1	0.1435	126476	0.0524	2	2208333	*	rs17338491	M	2212105	rs17338491	A	C	0.1534	-0.0122	0.0024	2.8e-07	690586	2212105	2208333	2	2208333	2	2208333	*	M	0.715328	-5.08333
chr2:2208579:C:T	T	C	0.1447	0.0085	0.1252	0.1711	0.0084	0.0136	0.5398	28.9	15.473	11	0.1618	440683	39106	401577	chr2	2208579	2	2	2208579	2208579	1	1	0.1447	127534	0.0459	2	2208579	*	rs6720556	Y	2212351	rs6720556	T	C	0.1538	-0.0118	0.0024	6.2e-07	690900	2212351	2208579	2	2208579	2	2208579	*	Y	0.617647	-4.91667
chr2:2212548:T:G	T	G	0.856	0.0086	0.8291	0.8779	-0.0073	0.0137	0.5914	30.7	15.871	11	0.146	440683	39106	401577	chr2	2212548	2	2	2212548	2212548	1	1	0.144	126917	0.0488	2	2212548	*	rs1582415	B	2216320	rs1582415	T	G	0.8469	0.0117	0.0024	7.5e-07	691180	2216320	2212548	2	2212548	2	2212548	*	B	-0.532847	4.875
chr2:2212596:G:T	T	G	0.144	0.0086	0.1222	0.1709	0.0073	0.0137	0.5928	30.7	15.866	11	0.1462	440683	39106	401577	chr2	2212596	2	2	2212596	2212596	1	1	0.144	126917	0.0487	2	2212596	*	rs1582414	K	2216368	rs1582414	T	G	0.1531	-0.0117	0.0024	7.5e-07	691004	2216368	2212596	2	2212596	2	2212596	*	K	0.532847	-4.875
chr2:2214437:G:A	A	G	0.1424	0.0089	0.1189	0.1693	0.0078	0.0137	0.572	31.4	16.037	11	0.1398	440683	39106	401577	chr2	2214437	2	2	2214437	2214437	1	1	0.1424	125507	0.0504	2	2214437	*	rs12478611	R	2218209	rs12478611	A	G	0.1523	-0.0119	0.0024	5.7e-07	691158	2218209	2214437	2	2214437	2	2214437	*	R	0.569343	-4.95833
chr2:2215016:A:T	A	T	0.8576	0.0089	0.8307	0.8808	-0.0079	0.0137	0.5628	31.9	16.153	11	0.1356	440683	39106	401577	chr2	2215016	2	2	2215016	2215016	1	1	0.1424	125507	0.0501	2	2215016	*	rs10865534	W	2218788	rs10865534	A	T	0.8477	0.0119	0.0024	6e-07	691185	2218788	2215016	2	2215016	2	2215016	*	W	-0.576642	4.95833
chr2:2215440:C:G	C	G	0.8549	0.0084	0.8289	0.8742	-0.0071	0.0136	0.6034	29.5	15.609	11	0.1563	440683	39106	401577	chr2	2215440	2	2	2215440	2215440	1	1	0.1451	127886	0.0453	2	2215440	*	rs1592732	S	2219212	rs1592732	C	G	0.8464	0.0117	0.0024	8.1e-07	691165	2219212	2215440	2	2215440	2	2215440	*	S	-0.522059	4.875
chr2:2218679:G:A	A	G	0.1443	0.0089	0.1223	0.1708	0.0071	0.0136	0.6051	33.2	16.457	11	0.125	440683	39106	401577	chr2	2218679	2	2	2218679	2218679	1	1	0.1443	127181	0.0485	2	2218679	*	rs7420242	R	2222451	rs7420242	A	G	0.1535	-0.0111	0.0024	3.3e-06	689928	2222451	2218679	2	2218679	2	2218679	*	R	0.522059	-4.625
chr2:2383752:C:T	T	C	0.3245	0.0108	0.3046	0.3432	0.0147	0.0101	0.1475	0	6.725	11	0.8209	440683	39106	401577	chr2	2383752	2	2	2383752	2383752	1	1	0.3245	286003	0.0386	2	2383752	*	rs6548109	Y	2387524	rs6548109	T	C	0.3307	0.0064	0.0018	0.00042	679490	2387524	2383752	2	2383752	2	2383752	*	Y	1.45545	3.55556
chr2:2384841:A:G	A	G	0.6713	0.0112	0.6517	0.693	-0.0149	0.0101	0.1382	0	7.142	11	0.7875	440683	39106	401577	chr2	2384841	2	2	2384841	2384841	1	1	0.3287	289705	0.0413	2	2384841	*	rs749285	R	2388613	rs749285	A	G	0.6667	-0.0066	0.0018	0.00028	680016	2388613	2384841	2	2384841	2	2384841	*	R	-1.47525	-3.66667
chr2:2385954:G:C	C	G	0.3269	0.0114	0.306	0.3483	0.0146	0.0101	0.1499	0	7.575	11	0.7508	440683	39106	401577	chr2	2385954	2	2	2385954	2385954	1	1	0.3269	288119	0.0423	2	2385954	*	rs6724122	S	2389726	rs6724122	C	G	0.3328	0.0064	0.0018	0.00043	692047	2389726	2385954	2	2385954	2	2385954	*	S	1.44554	3.55556
chr2:2501244:G:A	A	G	0.0253	0.002	0.0206	0.0379	-0.0209	0.031	0.5007	0	4.798	11	0.9405	440683	39106	401577	chr2	2501244	2	2	2501244	2501244	1	1	0.0253	22298.6	0.0173	2	2501244	*	rs6707006	R	2505016	rs6707006	A	G	0.02321	-0.0272	0.0063	1.8e-05	672654	2505016	2501244	2	2501244	2	2501244	*	R	-0.674194	-4.31746
chr2:2629909:G:A	A	G	0.6541	0.0114	0.5864	0.6938	-0.0084	0.0102	0.4102	0	10.562	11	0.4806	440683	39106	401577	chr2	2629909	2	2	2629909	2629909	1	1	0.3459	304864	0.1074	2	2629909	*	rs6548079	R	2633681	rs6548079	A	G	0.673	-0.0068	0.0018	0.0002	687429	2633681	2629909	2	2629909	2	2629909	*	R	-0.823529	-3.77778
chr2:2697893:T:C	T	C	0.3091	0.0098	0.2871	0.4036	-0.0131	0.0106	0.2145	39.4	16.515	10	0.08582	434212	38741	395471	chr2	2697893	2	2	2697893	2697893	0.990666	0.984795	0.3091	268430	0.1165	2	2697893	*	rs1993081	Y	2701665	rs1993081	T	C	0.3038	-0.0067	0.0019	0.00036	680876	2701665	2697893	2	2697893	2	2697893	*	Y	-1.23585	-3.52632
chr2:2951202:T:C	T	C	0.8552	0.0082	0.8429	0.8986	-0.0112	0.0137	0.4141	34.5	16.794	11	0.1141	440683	39106	401577	chr2	2951202	2	2	2951202	2951202	1	1	0.1448	127622	0.0557	2	2951202	*	rs1667034	Y	2954974	rs1667034	T	C	0.8603	-0.011	0.0025	9e-06	690804	2954974	2951202	2	2951202	2	2951202	*	Y	-0.817518	-4.4
chr2:2961080:C:G	C	G	0.8551	0.0076	0.8407	0.8985	-0.0067	0.0137	0.6276	37.4	17.574	11	0.092	440683	39106	401577	chr2	2961080	2	2	2961080	2961080	1	1	0.1449	127710	0.0578	2	2961080	*	rs1729902	S	2964852	rs1729902	C	G	0.8597	-0.0107	0.0025	1.7e-05	691200	2964852	2961080	2	2961080	2	2961080	*	S	-0.489051	-4.28
chr2:2966378:A:G	A	G	0.5475	0.0165	0.5258	0.66	0.0002	0.0096	0.9852	16.5	13.18	11	0.2817	440683	39106	401577	chr2	2966378	2	2	2966378	2966378	1	1	0.4525	398818	0.1342	2	2966378	*	rs1729907	R	2970150	rs1729907	A	G	0.5465	-0.0061	0.0017	0.00039	691685	2970150	2966378	2	2966378	2	2966378	*	R	0.0208333	-3.58824
chr2:2966916:C:A	A	C	0.1714	0.0049	0.1277	0.1859	0.0046	0.0128	0.7196	36.9	17.428	11	0.09584	440683	39106	401577	chr2	2966916	2	2	2966916	2966916	1	1	0.1714	151066	0.0582	2	2966916	*	rs1463147	M	2970688	rs1463147	A	C	0.1703	0.0092	0.0023	4.9e-05	692285	2970688	2966916	2	2966916	2	2966916	*	M	0.359375	4
chr2:2967705:G:C	C	G	0.4496	0.0177	0.3396	0.4742	-0.0002	0.0096	0.9865	16.6	13.191	11	0.281	440683	39106	401577	chr2	2967705	2	2	2967705	2967705	1	1	0.4496	396262	0.1346	2	2967705	*	rs1667040	S	2971477	rs1667040	C	G	0.4536	0.0062	0.0017	0.00029	690934	2971477	2967705	2	2967705	2	2967705	*	S	-0.0208333	3.64706
chr2:2968194:T:C	T	C	0.8087	0.0114	0.7883	0.8409	0.0019	0.0123	0.8782	22.4	14.174	11	0.2235	440683	39106	401577	chr2	2968194	2	2	2968194	2968194	1	1	0.1913	168605	0.0526	2	2968194	*	rs1529008	Y	2971966	rs1529008	T	C	0.8054	0.0081	0.0022	0.00029	686081	2971966	2968194	2	2968194	2	2968194	*	Y	0.154472	3.68182
chr2:2972853:A:G	A	G	0.8288	0.0049	0.8137	0.8723	-0.0033	0.0128	0.7985	36.6	17.345	11	0.09809	440683	39106	401577	chr2	2972853	2	2	2972853	2972853	1	1	0.1712	150890	0.0586	2	2972853	*	rs1448622	R	2976625	rs1448622	A	G	0.8316	-0.0094	0.0023	3.9e-05	690558	2976625	2972853	2	2972853	2	2972853	*	R	-0.257812	-4.08696
chr2:2973678:A:C	A	C	0.8285	0.0051	0.8128	0.8721	-0.0036	0.0127	0.7762	36.5	17.329	11	0.09851	440683	39106	401577	chr2	2973678	2	2	2973678	2973678	1	1	0.1715	151154	0.0593	2	2973678	*	rs1667043	M	2977450	rs1667043	A	C	0.828	-0.0093	0.0023	4.1e-05	690553	2977450	2973678	2	2973678	2	2973678	*	M	-0.283465	-4.04348
chr2:2974019:C:T	T	C	0.207	0.0112	0.1695	0.2267	-0.007	0.0118	0.5545	23	14.28	11	0.2179	440683	39106	401577	chr2	2974019	2	2	2974019	2974019	1	1	0.207	182443	0.0572	2	2974019	*	rs17490905	Y	2977791	rs17490905	T	C	0.2052	-0.008	0.0022	0.00021	690011	2977791	2974019	2	2974019	2	2974019	*	Y	-0.59322	-3.63636
chr2:2974138:T:C	T	C	0.793	0.0112	0.7733	0.8307	0.0069	0.0118	0.5589	22.5	14.19	11	0.2226	440683	39106	401577	chr2	2974138	2	2	2974138	2974138	1	1	0.207	182443	0.0574	2	2974138	*	rs17437961	Y	2977910	rs17437961	T	C	0.7949	0.0081	0.0022	0.00018	690014	2977910	2974138	2	2974138	2	2974138	*	Y	0.584746	3.68182
chr2:2974273:C:A	A	C	0.209	0.0122	0.1724	0.2316	-0.0064	0.0118	0.5872	20.4	13.821	11	0.2431	440683	39106	401577	chr2	2974273	2	2	2974273	2974273	1	1	0.209	184205	0.0592	2	2974273	*	rs6711460	H	2978045	rs6711460	A	C	0.2061	-0.0083	0.0022	0.00012	689774	2978045	2974273	2	2974273	2	2974273	*	H	-0.542373	-3.77273
chr2:2974517:G:A	A	G	0.2069	0.0113	0.1692	0.2267	-0.0075	0.0118	0.5275	22.5	14.197	11	0.2223	440683	39106	401577	chr2	2974517	2	2	2974517	2974517	1	1	0.2069	182355	0.0575	2	2974517	*	rs12615439	R	2978289	rs12615439	A	G	0.2051	-0.008	0.0022	0.00019	689995	2978289	2974517	2	2974517	2	2974517	*	R	-0.635593	-3.63636
chr2:2975133:C:T	T	C	0.2075	0.0113	0.1693	0.2271	-0.0067	0.0118	0.5704	22.3	14.154	11	0.2246	440683	39106	401577	chr2	2975133	2	2	2975133	2975133	1	1	0.2075	182883	0.0578	2	2975133	*	rs17437842	Y	2978905	rs17437842	T	C	0.2062	-0.0081	0.0022	0.00018	689722	2978905	2975133	2	2975133	2	2975133	*	Y	-0.567797	-3.68182
chr2:2979643:C:G	C	G	0.7911	0.0122	0.7688	0.828	0.0078	0.0118	0.5077	21.1	13.946	11	0.236	440683	39106	401577	chr2	2979643	2	2	2979643	2979643	1	1	0.2089	184117	0.0592	2	2979643	*	rs6747835	S	2983415	rs6747835	C	G	0.794	0.0081	0.0022	0.00016	689678	2983415	2979643	2	2979643	2	2979643	*	S	0.661017	3.68182
chr2:3001226:C:T	T	C	0.2614	0.0099	0.1905	0.2784	0.0011	0.011	0.9214	4.1	11.47	11	0.4048	440683	39106	401577	chr2	3001226	2	2	3001226	3001226	1	1	0.2614	230389	0.0879	2	3001226	*	rs10210870	Y	3004998	rs10210870	T	C	0.2672	0.0073	0.002	0.0002	692522	3004998	3001226	2	3001226	2	3001226	*	Y	0.1	3.65
chr2:3735085:C:T	T	C	0.6264	0.0134	0.56	0.6429	-0.0122	0.0099	0.2181	0	8.349	11	0.6817	440683	39106	401577	chr2	3735085	2	2	3735085	3735085	1	1	0.3736	329278	0.0829	2	3735085	*	rs357956	Y	3782675	rs357956	T	C	0.6249	0.0069	0.0018	0.00012	679552	3782675	3735085	2	3735085	2	3735085	*	Y	-1.23232	3.83333
chr2:3741793:A:C	A	C	0.4217	0.0149	0.4014	0.4853	0.0101	0.0097	0.3012	0	10.124	11	0.5193	440683	39106	401577	chr2	3741793	2	2	3741793	3741793	1	1	0.4217	371672	0.0839	2	3741793	*	rs2249380	M	3789383	rs2249380	A	C	0.4226	-0.0068	0.0018	0.00013	672480	3789383	3741793	2	3741793	2	3741793	*	M	1.04124	-3.77778
chr2:4144988:G:A	A	G	0.5247	0.0152	0.4066	0.5413	0.0028	0.01	0.7795	3.2	11.36	11	0.4136	440683	39106	401577	chr2	4144988	2	2	4144988	4144988	1	1	0.4753	418913	0.1347	2	4144988	*	rs6542682	R	4192578	rs6542682	A	G	0.5351	0.0063	0.0017	0.00025	678727	4192578	4144988	2	4144988	2	4144988	*	R	0.28	3.70588
chr2:4151151:T:G	T	G	0.4614	0.0178	0.4418	0.5834	-0.0052	0.0099	0.6035	0	10.128	11	0.5189	440683	39106	401577	chr2	4151151	2	2	4151151	4151151	1	1	0.4614	406662	0.1416	2	4151151	*	rs1983365	K	4198741	rs1983365	T	G	0.4554	-0.006	0.0017	0.00047	680610	4198741	4151151	2	4151151	2	4151151	*	K	-0.525253	-3.52941
chr2:4152460:C:G	C	G	0.4763	0.0156	0.4588	0.5934	-0.0052	0.01	0.6068	0	10.574	11	0.4796	440683	39106	401577	chr2	4152460	2	2	4152460	4152460	1	1	0.4763	419795	0.1346	2	4152460	*	rs4083014	S	4200050	rs4083014	C	G	0.4707	-0.006	0.0017	0.00043	691716	4200050	4152460	2	4152460	2	4152460	*	S	-0.52	-3.52941
chr2:4178412:G:T	T	G	0.1742	0.0187	0.1289	0.1974	-0.0088	0.0132	0.5081	0	6.075	11	0.8683	440683	39106	401577	chr2	4178412	2	2	4178412	4178412	1	1	0.1742	153534	0.0685	2	4178412	*	rs17317131	K	4226002	rs17317131	T	G	0.1881	-0.0093	0.0022	2.6e-05	679942	4226002	4178412	2	4178412	2	4178412	*	K	-0.666667	-4.22727
chr2:4181157:T:G	T	G	0.8245	0.0187	0.8017	0.8706	0.0094	0.0132	0.4737	0	5.999	11	0.8734	440683	39106	401577	chr2	4181157	2	2	4181157	4181157	1	1	0.1755	154680	0.0689	2	4181157	*	rs17018722	K	4228747	rs17018722	T	G	0.8119	0.0089	0.0022	3.7e-05	692547	4228747	4181157	2	4181157	2	4181157	*	K	0.712121	4.04545
chr2:4182472:C:G	C	G	0.8221	0.0179	0.8021	0.8681	0.0091	0.0132	0.489	0	5.947	11	0.8768	440683	39106	401577	chr2	4182472	2	2	4182472	4182472	1	1	0.1779	156795	0.066	2	4182472	*	rs17018728	S	4230062	rs17018728	C	G	0.8119	0.0091	0.0022	2.8e-05	680177	4230062	4182472	2	4182472	2	4182472	*	S	0.689394	4.13636
chr2:4806377:A:C	A	C	0.6365	0.0137	0.5963	0.6492	-0.0067	0.01	0.505	16.6	13.194	11	0.2809	440683	39106	401577	chr2	4806377	2	2	4806377	4806377	1	1	0.3635	320377	0.0529	2	4806377	*	rs1439818	V	4853967	rs1439818	A	C	0.622	0.0064	0.0018	0.00027	691119	4853967	4806377	2	4806377	2	4806377	*	V	-0.67	3.55556
chr2:4806575:A:G	A	G	0.6369	0.0138	0.5963	0.6502	-0.0061	0.0101	0.5435	17.4	13.319	11	0.273	440683	39106	401577	chr2	4806575	2	2	4806575	4806575	1	1	0.3631	320024	0.0539	2	4806575	*	rs1439819	R	4854165	rs1439819	A	G	0.6223	0.0063	0.0018	0.00032	691088	4854165	4806575	2	4806575	2	4806575	*	R	-0.60396	3.5
chr2:4808107:A:G	A	G	0.4252	0.0169	0.3994	0.4729	0.003	0.0099	0.7589	7.3	11.87	11	0.3735	440683	39106	401577	chr2	4808107	2	2	4808107	4808107	1	1	0.4252	374757	0.0735	2	4808107	*	rs1975386	R	4855697	rs1975386	A	G	0.4188	0.0062	0.0017	0.00031	689306	4855697	4808107	2	4808107	2	4808107	*	R	0.30303	3.64706
chr2:4808352:C:T	T	C	0.3633	0.0137	0.3514	0.4039	0.0057	0.01	0.5722	15.4	13.004	11	0.2931	440683	39106	401577	chr2	4808352	2	2	4808352	4808352	1	1	0.3633	320200	0.0525	2	4808352	*	rs6419561	Y	4855942	rs6419561	T	C	0.3777	-0.0064	0.0018	0.00028	691967	4855942	4808352	2	4808352	2	4808352	*	Y	0.57	-3.55556
chr2:4809054:T:C	T	C	0.4252	0.0169	0.3996	0.4729	0.003	0.0099	0.7584	8.6	12.04	11	0.3606	440683	39106	401577	chr2	4809054	2	2	4809054	4809054	1	1	0.4252	374757	0.0733	2	4809054	*	rs2315294	Y	4856644	rs2315294	T	C	0.4179	0.0062	0.0017	0.00032	689329	4856644	4809054	2	4809054	2	4809054	*	Y	0.30303	3.64706
chr2:4809094:C:G	C	G	0.4252	0.0169	0.3996	0.4729	0.003	0.0099	0.758	8.7	12.042	11	0.3605	440683	39106	401577	chr2	4809094	2	2	4809094	4809094	1	1	0.4252	374757	0.0733	2	4809094	*	rs2315295	B	4856684	rs2315295	C	G	0.4191	0.0063	0.0017	0.0003	689329	4856684	4809094	2	4809094	2	4809094	*	B	0.30303	3.70588
chr2:4809716:C:T	T	C	0.5755	0.0172	0.5271	0.6004	-0.003	0.0099	0.759	8.5	12.018	11	0.3623	440683	39106	401577	chr2	4809716	2	2	4809716	4809716	1	1	0.4245	374140	0.0733	2	4809716	*	rs1439820	Y	4857306	rs1439820	T	C	0.5812	-0.0062	0.0017	0.00032	689246	4857306	4809716	2	4809716	2	4809716	*	Y	-0.30303	-3.64706
chr2:4809752:A:C	A	C	0.6365	0.0137	0.5961	0.6494	-0.0058	0.01	0.5604	16.1	13.103	11	0.2866	440683	39106	401577	chr2	4809752	2	2	4809752	4809752	1	1	0.3635	320377	0.0533	2	4809752	*	rs6542630	M	4857342	rs6542630	A	C	0.6223	0.0063	0.0018	0.00032	691921	4857342	4809752	2	4809752	2	4809752	*	M	-0.58	3.5
chr2:4809787:G:A	A	G	0.3633	0.0137	0.3498	0.4039	0.0057	0.01	0.5698	16.5	13.18	11	0.2817	440683	39106	401577	chr2	4809787	2	2	4809787	4809787	1	1	0.3633	320200	0.0541	2	4809787	*	rs6542631	R	4857377	rs6542631	A	G	0.3777	-0.0064	0.0018	0.00028	692013	4857377	4809787	2	4809787	2	4809787	*	R	0.57	-3.55556
chr2:4809892:A:C	A	C	0.6367	0.0137	0.5961	0.6502	-0.0057	0.01	0.5715	16.4	13.154	11	0.2834	440683	39106	401577	chr2	4809892	2	2	4809892	4809892	1	1	0.3633	320200	0.0541	2	4809892	*	rs6710326	M	4857482	rs6710326	A	C	0.6223	0.0064	0.0018	0.0003	692014	4857482	4809892	2	4809892	2	4809892	*	M	-0.57	3.55556
chr2:4811199:A:G	A	G	0.6367	0.0137	0.5961	0.6502	-0.0056	0.01	0.5748	16.2	13.119	11	0.2856	440683	39106	401577	chr2	4811199	2	2	4811199	4811199	1	1	0.3633	320200	0.0541	2	4811199	*	rs7565840	R	4858789	rs7565840	A	G	0.6223	0.0063	0.0018	0.00031	691997	4858789	4811199	2	4811199	2	4811199	*	R	-0.56	3.5
chr2:4811703:T:A	A	T	0.5748	0.017	0.5251	0.6003	-0.0031	0.0099	0.7525	7.8	11.928	11	0.3691	440683	39106	401577	chr2	4811703	2	2	4811703	4811703	1	1	0.4252	374757	0.0752	2	4811703	*	rs934990	W	4859293	rs934990	A	T	0.5812	-0.0062	0.0017	0.00033	689316	4859293	4811703	2	4811703	2	4811703	*	W	-0.313131	-3.64706
chr2:4811879:A:G	A	G	0.6367	0.0137	0.5961	0.6502	-0.0057	0.01	0.5731	16.2	13.12	11	0.2855	440683	39106	401577	chr2	4811879	2	2	4811879	4811879	1	1	0.3633	320200	0.0541	2	4811879	*	rs934992	R	4859469	rs934992	A	G	0.6223	0.0063	0.0018	0.00032	691988	4859469	4811879	2	4811879	2	4811879	*	R	-0.57	3.5
chr2:4812213:C:A	A	C	0.5748	0.017	0.5251	0.6003	-0.0034	0.0099	0.7326	7.8	11.933	11	0.3687	440683	39106	401577	chr2	4812213	2	2	4812213	4812213	1	1	0.4252	374757	0.0752	2	4812213	*	rs734795	M	4859803	rs734795	A	C	0.5812	-0.0062	0.0017	0.00033	689311	4859803	4812213	2	4812213	2	4812213	*	M	-0.343434	-3.64706
chr2:4812323:C:G	C	G	0.4252	0.017	0.3998	0.4748	0.0031	0.0099	0.7514	9.9	12.209	11	0.3481	440683	39106	401577	chr2	4812323	2	2	4812323	4812323	1	1	0.4252	374757	0.075	2	4812323	*	rs734796	S	4859913	rs734796	C	G	0.4188	0.0062	0.0017	0.00032	689309	4859913	4812323	2	4812323	2	4812323	*	S	0.313131	3.64706
chr2:4812647:C:T	T	C	0.3637	0.0142	0.3493	0.4039	0.0056	0.01	0.5742	16.4	13.159	11	0.283	440683	39106	401577	chr2	4812647	2	2	4812647	4812647	1	1	0.3637	320553	0.0546	2	4812647	*	rs735671	Y	4860237	rs735671	T	C	0.3777	-0.0063	0.0018	0.00033	691971	4860237	4812647	2	4812647	2	4812647	*	Y	0.56	-3.5
chr2:4812871:A:C	A	C	0.6365	0.0138	0.5958	0.6506	-0.0058	0.01	0.5646	17.7	13.372	11	0.2697	440683	39106	401577	chr2	4812871	2	2	4812871	4812871	1	1	0.3635	320377	0.0548	2	4812871	*	rs746497	M	4860461	rs746497	A	C	0.6243	0.0062	0.0018	0.00039	692103	4860461	4812871	2	4812871	2	4812871	*	M	-0.58	3.44444
chr2:4812932:C:T	T	C	0.3636	0.0138	0.3494	0.4041	0.0058	0.01	0.5624	17.8	13.39	11	0.2686	440683	39106	401577	chr2	4812932	2	2	4812932	4812932	1	1	0.3636	320465	0.0547	2	4812932	*	rs735673	Y	4860522	rs735673	T	C	0.3777	-0.0063	0.0018	0.00038	692226	4860522	4812932	2	4812932	2	4812932	*	Y	0.58	-3.5
chr2:4813544:A:G	A	G	0.6364	0.0138	0.5959	0.6506	-0.0057	0.01	0.5705	17.8	13.376	11	0.2694	440683	39106	401577	chr2	4813544	2	2	4813544	4813544	1	1	0.3636	320465	0.0547	2	4813544	*	rs2315296	R	4861134	rs2315296	A	G	0.6223	0.0063	0.0018	0.00038	692230	4861134	4813544	2	4813544	2	4813544	*	R	-0.57	3.5
chr2:4813859:C:T	T	C	0.3636	0.0138	0.3494	0.4041	0.0055	0.01	0.5855	18.3	13.466	11	0.264	440683	39106	401577	chr2	4813859	2	2	4813859	4813859	1	1	0.3636	320465	0.0547	2	4813859	*	rs2872882	Y	4861449	rs2872882	T	C	0.3777	-0.0063	0.0018	0.00032	692032	4861449	4813859	2	4813859	2	4813859	*	Y	0.55	-3.5
chr2:4814190:G:A	A	G	0.3636	0.0138	0.3494	0.4041	0.0058	0.01	0.5605	19.5	13.671	11	0.2517	440683	39106	401577	chr2	4814190	2	2	4814190	4814190	1	1	0.3636	320465	0.0547	2	4814190	*	rs2218141	V	4861780	rs2218141	A	G	0.3777	-0.0063	0.0018	0.00034	692237	4861780	4814190	2	4814190	2	4814190	*	V	0.58	-3.5
chr2:4814815:C:T	T	C	0.5516	0.0143	0.5113	0.5827	0.0014	0.0098	0.8838	16.4	13.159	11	0.283	440683	39106	401577	chr2	4814815	2	2	4814815	4814815	1	1	0.4484	395205	0.0714	2	4814815	*	rs7425123	Y	4862405	rs7425123	T	C	0.5615	-0.0066	0.0017	0.00012	689295	4862405	4814815	2	4814815	2	4814815	*	Y	0.142857	-3.88235
chr2:4815585:C:A	A	C	0.3636	0.0138	0.3494	0.404	0.006	0.01	0.5493	19.5	13.666	11	0.252	440683	39106	401577	chr2	4815585	2	2	4815585	4815585	1	1	0.3636	320465	0.0546	2	4815585	*	rs12465208	M	4863175	rs12465208	A	C	0.3777	-0.0063	0.0018	0.00033	692245	4863175	4815585	2	4815585	2	4815585	*	M	0.6	-3.5
chr2:4815624:A:G	A	G	0.4252	0.0171	0.3994	0.4749	0.0031	0.0099	0.7536	8.9	12.077	11	0.3579	440683	39106	401577	chr2	4815624	2	2	4815624	4815624	1	1	0.4252	374757	0.0755	2	4815624	*	rs10864997	R	4863214	rs10864997	A	G	0.4188	0.0062	0.0017	0.00031	689214	4863214	4815624	2	4815624	2	4815624	*	R	0.313131	3.64706
chr2:4815850:G:C	C	G	0.3636	0.0138	0.3494	0.404	0.0061	0.01	0.5464	19.6	13.689	11	0.2507	440683	39106	401577	chr2	4815850	2	2	4815850	4815850	1	1	0.3636	320465	0.0546	2	4815850	*	rs12473892	S	4863440	rs12473892	C	G	0.3777	-0.0063	0.0018	0.00035	692223	4863440	4815850	2	4815850	2	4815850	*	S	0.61	-3.5
chr2:4815936:C:T	T	C	0.3636	0.0138	0.3493	0.404	0.006	0.01	0.55	19.7	13.698	11	0.2502	440683	39106	401577	chr2	4815936	2	2	4815936	4815936	1	1	0.3636	320465	0.0547	2	4815936	*	rs12466095	Y	4863526	rs12466095	T	C	0.3777	-0.0063	0.0018	0.00038	692218	4863526	4815936	2	4815936	2	4815936	*	Y	0.6	-3.5
chr2:4816213:C:T	T	C	0.3636	0.0138	0.3494	0.404	0.006	0.01	0.55	19.6	13.674	11	0.2516	440683	39106	401577	chr2	4816213	2	2	4816213	4816213	1	1	0.3636	320465	0.0546	2	4816213	*	rs4355129	Y	4863803	rs4355129	T	C	0.3777	-0.0063	0.0018	0.00035	692314	4863803	4816213	2	4816213	2	4816213	*	Y	0.6	-3.5
chr2:4816497:T:C	T	C	0.6361	0.0136	0.5959	0.6505	-0.0056	0.01	0.5797	20.2	13.778	11	0.2455	440683	39106	401577	chr2	4816497	2	2	4816497	4816497	1	1	0.3639	320729	0.0546	2	4816497	*	rs10187865	Y	4864087	rs10187865	T	C	0.6222	0.0063	0.0018	0.00032	692285	4864087	4816497	2	4816497	2	4816497	*	Y	-0.56	3.5
chr2:4817980:T:C	T	C	0.6356	0.0137	0.5952	0.6477	-0.0053	0.01	0.595	21.3	13.972	11	0.2345	440683	39106	401577	chr2	4817980	2	2	4817980	4817980	1	1	0.3644	321170	0.0525	2	4817980	*	rs1837444	Y	4865570	rs1837444	T	C	0.6221	0.0062	0.0018	0.00042	691465	4865570	4817980	2	4817980	2	4817980	*	Y	-0.53	3.44444
chr2:4818761:A:C	A	C	0.6357	0.0137	0.5952	0.6477	-0.0054	0.01	0.5938	20.9	13.902	11	0.2385	440683	39106	401577	chr2	4818761	2	2	4818761	4818761	1	1	0.3643	321082	0.0525	2	4818761	*	rs10194585	M	4866351	rs10194585	A	C	0.622	0.0062	0.0018	0.00046	691419	4866351	4818761	2	4818761	2	4818761	*	M	-0.54	3.44444
chr2:4819941:C:T	T	C	0.3643	0.0137	0.3522	0.4047	0.0055	0.01	0.5815	22.9	14.267	11	0.2186	440683	39106	401577	chr2	4819941	2	2	4819941	4819941	1	1	0.3643	321082	0.0525	2	4819941	*	rs6542632	Y	4867531	rs6542632	T	C	0.378	-0.0062	0.0018	0.00045	691409	4867531	4819941	2	4819941	2	4819941	*	Y	0.55	-3.44444
chr2:4821002:G:A	A	G	0.3645	0.0137	0.3523	0.4047	0.0053	0.01	0.5944	22.1	14.13	11	0.2259	440683	39106	401577	chr2	4821002	2	2	4821002	4821002	1	1	0.3645	321258	0.0524	2	4821002	*	rs6746429	R	4868592	rs6746429	A	G	0.3782	-0.0063	0.0018	0.00039	686937	4868592	4821002	2	4821002	2	4821002	*	R	0.53	-3.5
chr2:4823260:A:G	A	G	0.4248	0.0169	0.3993	0.4747	0.0032	0.0099	0.7465	12.6	12.58	11	0.3217	440683	39106	401577	chr2	4823260	2	2	4823260	4823260	1	1	0.4248	374404	0.0754	2	4823260	*	rs7571172	R	4870850	rs7571172	A	G	0.4188	0.0062	0.0017	0.00034	684766	4870850	4823260	2	4823260	2	4823260	*	R	0.323232	3.64706
chr2:4825546:T:C	T	C	0.4106	0.011	0.3939	0.4734	0.003	0.0098	0.758	5.1	11.588	11	0.3954	440683	39106	401577	chr2	4825546	2	2	4825546	4825546	1	1	0.4106	361889	0.0795	2	4825546	*	rs7581936	Y	4873136	rs7581936	T	C	0.4186	0.0062	0.0017	0.00036	682114	4873136	4825546	2	4825546	2	4825546	*	Y	0.306122	3.64706
chr2:4839534:G:A	A	G	0.5886	0.0107	0.5268	0.6062	-0.0024	0.0097	0.8014	0	10.702	11	0.4685	440683	39106	401577	chr2	4839534	2	2	4839534	4839534	1	1	0.4114	362594	0.0794	2	4839534	*	rs2028368	R	4887124	rs2028368	A	G	0.5843	-0.0061	0.0018	0.00048	681004	4887124	4839534	2	4839534	2	4839534	*	R	-0.247423	-3.38889
chr2:4842565:A:G	A	G	0.6048	0.0093	0.5741	0.6316	0.0005	0.0097	0.9593	0	10.064	11	0.5246	440683	39106	401577	chr2	4842565	2	2	4842565	4842565	1	1	0.3952	348316	0.0575	2	4842565	*	rs6735043	R	4890155	rs6735043	A	G	0.5999	0.0062	0.0018	0.00044	685313	4890155	4842565	2	4842565	2	4842565	*	R	0.0515464	3.44444
chr2:4844565:T:C	T	C	0.4099	0.0131	0.3818	0.4728	0.0039	0.0097	0.6853	0	9.846	11	0.5443	440683	39106	401577	chr2	4844565	2	2	4844565	4844565	1	1	0.4099	361272	0.091	2	4844565	*	rs1898975	Y	4892155	rs1898975	T	C	0.4155	0.0062	0.0017	0.00039	686085	4892155	4844565	2	4844565	2	4844565	*	Y	0.402062	3.64706
chr2:4846133:T:C	T	C	0.4586	0.0078	0.4392	0.5128	-0.0003	0.0096	0.973	0	9.971	11	0.533	440683	39106	401577	chr2	4846133	2	2	4846133	4846133	1	1	0.4586	404194	0.0736	2	4846133	*	rs6542638	Y	4893723	rs6542638	T	C	0.4559	0.0069	0.0017	6.7e-05	688109	4893723	4846133	2	4846133	2	4846133	*	Y	-0.03125	4.05882
chr2:4848355:T:C	T	C	0.4092	0.013	0.3783	0.4724	0.0039	0.0097	0.6888	0	8.81	11	0.6394	440683	39106	401577	chr2	4848355	2	2	4848355	4848355	1	1	0.4092	360655	0.0941	2	4848355	*	rs1344994	Y	4895945	rs1344994	T	C	0.4159	0.0063	0.0017	0.00027	691115	4895945	4848355	2	4848355	2	4848355	*	Y	0.402062	3.70588
chr2:4850899:T:C	T	C	0.458	0.008	0.4408	0.5094	-0.0003	0.0096	0.979	0	9.232	11	0.6005	440683	39106	401577	chr2	4850899	2	2	4850899	4850899	1	1	0.458	403666	0.0686	2	4850899	*	rs2315300	Y	4898489	rs2315300	T	C	0.4564	0.0068	0.0017	7.1e-05	691668	4898489	4850899	2	4850899	2	4850899	*	Y	-0.03125	4
chr2:4850993:T:C	T	C	0.4098	0.0132	0.3784	0.4737	0.0042	0.0097	0.6652	0	8.606	11	0.6582	440683	39106	401577	chr2	4850993	2	2	4850993	4850993	1	1	0.4098	361184	0.0953	2	4850993	*	rs1561550	Y	4898583	rs1561550	T	C	0.4159	0.0063	0.0017	0.00028	690929	4898583	4850993	2	4850993	2	4850993	*	Y	0.43299	3.70588
chr2:4851797:T:C	T	C	0.4101	0.0133	0.3783	0.4738	0.0046	0.0097	0.6355	0	8.417	11	0.6755	440683	39106	401577	chr2	4851797	2	2	4851797	4851797	1	1	0.4101	361448	0.0955	2	4851797	*	rs7604099	Y	4899387	rs7604099	T	C	0.4161	0.0063	0.0017	0.00032	691129	4899387	4851797	2	4851797	2	4851797	*	Y	0.474227	3.70588
chr2:4852433:G:A	A	G	0.5904	0.0131	0.5264	0.6217	-0.0043	0.0097	0.6599	0	8.588	11	0.6599	440683	39106	401577	chr2	4852433	2	2	4852433	4852433	1	1	0.4096	361008	0.0953	2	4852433	*	rs7561097	R	4900023	rs7561097	A	G	0.5834	-0.0063	0.0017	0.00028	691583	4900023	4852433	2	4852433	2	4852433	*	R	-0.443299	-3.70588
chr2:4853088:A:C	A	C	0.4332	0.0091	0.4148	0.4886	-0.0003	0.0096	0.9739	0	8.468	11	0.6709	440683	39106	401577	chr2	4853088	2	2	4853088	4853088	1	1	0.4332	381808	0.0738	2	4853088	*	rs7605356	M	4900678	rs7605356	A	C	0.4351	0.0068	0.0017	8.6e-05	692077	4900678	4853088	2	4853088	2	4853088	*	M	-0.03125	4
chr2:4853999:T:C	T	C	0.4098	0.0133	0.3783	0.4741	0.0047	0.0097	0.6293	0	8.628	11	0.6562	440683	39106	401577	chr2	4853999	2	2	4853999	4853999	1	1	0.4098	361184	0.0958	2	4853999	*	rs1371478	Y	4901589	rs1371478	T	C	0.4165	0.0063	0.0017	0.0003	691648	4901589	4853999	2	4853999	2	4853999	*	Y	0.484536	3.70588
chr2:4854380:A:T	A	T	0.4098	0.0134	0.3722	0.4744	0.0049	0.0097	0.6157	0	8.697	11	0.6498	440683	39106	401577	chr2	4854380	2	2	4854380	4854380	1	1	0.4098	361184	0.1022	2	4854380	*	rs11679931	W	4901970	rs11679931	A	T	0.4165	0.0063	0.0017	0.00028	691484	4901970	4854380	2	4854380	2	4854380	*	W	0.505155	3.70588
chr2:4856996:T:C	T	C	0.411	0.0131	0.3804	0.4755	0.0046	0.0097	0.6351	0	8.466	11	0.671	440683	39106	401577	chr2	4856996	2	2	4856996	4856996	1	1	0.411	362241	0.0951	2	4856996	*	rs6542640	Y	4904586	rs6542640	T	C	0.417	0.0062	0.0017	0.00033	691006	4904586	4856996	2	4856996	2	4856996	*	Y	0.474227	3.64706
chr2:4860684:T:C	T	C	0.4329	0.0089	0.4143	0.4881	-0.0004	0.0096	0.9646	0	8.57	11	0.6615	440683	39106	401577	chr2	4860684	2	2	4860684	4860684	1	1	0.4329	381543	0.0738	2	4860684	*	rs1439824	Y	4908274	rs1439824	T	C	0.4351	0.0067	0.0017	0.00011	691764	4908274	4860684	2	4860684	2	4860684	*	Y	-0.0416667	3.94118
chr2:4863382:G:C	C	G	0.5929	0.013	0.5273	0.6227	-0.0041	0.0097	0.6713	0	9.639	11	0.5631	440683	39106	401577	chr2	4863382	2	2	4863382	4863382	1	1	0.4071	358804	0.0954	2	4863382	*	rs7582439	B	4910972	rs7582439	C	G	0.5875	-0.0064	0.0018	0.00032	688240	4910972	4863382	2	4863382	2	4863382	*	B	-0.42268	-3.55556
chr2:4865077:T:C	T	C	0.4086	0.014	0.3754	0.4801	0.0033	0.0097	0.7322	0	8.786	11	0.6416	440683	39106	401577	chr2	4865077	2	2	4865077	4865077	1	1	0.4086	360126	0.1047	2	4865077	*	rs1439826	Y	4912667	rs1439826	T	C	0.4226	0.0063	0.0017	0.00025	690368	4912667	4865077	2	4865077	2	4865077	*	Y	0.340206	3.70588
chr2:4868309:C:T	T	C	0.585	0.0141	0.5138	0.6186	-0.0016	0.0097	0.8711	0	8.527	11	0.6655	440683	39106	401577	chr2	4868309	2	2	4868309	4868309	1	1	0.415	365767	0.1048	2	4868309	*	rs1347970	Y	4915899	rs1347970	T	C	0.5795	-0.006	0.0017	0.00048	690066	4915899	4868309	2	4868309	2	4868309	*	Y	-0.164948	-3.52941
chr2:4930111:C:G	C	G	0.1646	0.0122	0.1433	0.1784	-0.012	0.014	0.3889	0	7.299	10	0.697	434212	38741	395471	chr2	4930111	2	2	4930111	4930111	0.990666	0.984795	0.1646	142943	0.0351	2	4930111	*	rs13421253	N	4977701	rs13421253	C	G	0.1446	0.0099	0.0026	0.00012	660287	4977701	4930111	2	4930111	2	4930111	*	N	-0.857143	3.80769
chr2:5459156:G:C	C	G	0.25	0.0142	0.2103	0.3012	-0.0059	0.0113	0.5977	31	14.485	10	0.152	434212	38741	395471	chr2	5459156	2	2	5459156	5459156	0.990666	0.984795	0.25	217106	0.0909	2	5459156	*	rs1036589	S	5599288	rs1036589	C	G	0.2611	-0.008	0.002	5.4e-05	688605	5599288	5459156	2	5459156	2	5459156	*	S	-0.522124	-4
chr2:5462152:T:C	T	C	0.8048	0.0064	0.7794	0.82	0.0077	0.0121	0.5281	35.7	15.548	10	0.1133	434212	38741	395471	chr2	5462152	2	2	5462152	5462152	0.990666	0.984795	0.1952	169516	0.0406	2	5462152	*	rs17293732	Y	5602284	rs17293732	T	C	0.7992	0.0093	0.0022	2e-05	689221	5602284	5462152	2	5462152	2	5462152	*	Y	0.636364	4.22727
chr2:5464034:C:G	C	G	0.2078	0.0079	0.1805	0.2476	-0.0075	0.0121	0.5368	39.7	16.594	10	0.08383	434212	38741	395471	chr2	5464034	2	2	5464034	5464034	0.990666	0.984795	0.2078	180459	0.0671	2	5464034	*	rs792094	S	5604166	rs792094	C	G	0.2015	-0.0091	0.0022	3.2e-05	691430	5604166	5464034	2	5464034	2	5464034	*	S	-0.619835	-4.13636
chr2:5467217:G:A	A	G	0.198	0.006	0.1734	0.2211	-0.0052	0.012	0.6652	32.6	14.834	10	0.1382	434212	38741	395471	chr2	5467217	2	2	5467217	5467217	0.990666	0.984795	0.198	171948	0.0477	2	5467217	*	rs10180670	R	5607349	rs10180670	A	G	0.2038	-0.0091	0.0022	3e-05	691659	5607349	5467217	2	5467217	2	5467217	*	R	-0.433333	-4.13636
chr2:5470774:G:A	A	G	0.1966	0.0058	0.1725	0.2197	-0.0061	0.0121	0.6126	32.4	14.79	10	0.1399	434212	38741	395471	chr2	5470774	2	2	5470774	5470774	0.990666	0.984795	0.1966	170732	0.0472	2	5470774	*	rs16863805	R	5610906	rs16863805	A	G	0.2036	-0.009	0.0022	3.4e-05	691785	5610906	5470774	2	5470774	2	5470774	*	R	-0.504132	-4.09091
chr2:5472678:T:A	A	T	0.2018	0.0064	0.1763	0.2269	-0.0091	0.012	0.445	34.2	15.202	10	0.1249	434212	38741	395471	chr2	5472678	2	2	5472678	5472678	0.990666	0.984795	0.2018	175248	0.0506	2	5472678	*	rs6743805	W	5612810	rs6743805	A	T	0.2098	-0.0084	0.0021	7.9e-05	691879	5612810	5472678	2	5472678	2	5472678	*	W	-0.758333	-4
chr2:5474082:G:T	T	G	0.2012	0.0074	0.173	0.2271	-0.0092	0.012	0.4452	31.9	14.688	10	0.1439	434212	38741	395471	chr2	5474082	2	2	5474082	5474082	0.990666	0.984795	0.2012	174727	0.0541	2	5474082	*	rs17360123	K	5614214	rs17360123	T	G	0.2087	-0.0081	0.0021	0.00016	688402	5614214	5474082	2	5474082	2	5474082	*	K	-0.766667	-3.85714
chr2:5690467:C:A	A	C	0.1755	0.0053	0.1532	0.1844	0.0027	0.0125	0.832	0	2.508	11	0.9958	440683	39106	401577	chr2	5690467	2	2	5690467	5690467	1	1	0.1755	154680	0.0312	2	5690467	*	rs3922853	M	5830599	rs3922853	A	C	0.1728	0.0123	0.0023	1.2e-07	635146	5830599	5690467	2	5690467	2	5690467	*	M	0.216	5.34783
chr2:5707233:C:T	T	C	0.1057	0.0076	0.0906	0.1416	-0.0101	0.0157	0.5178	0	7.153	11	0.7866	440683	39106	401577	chr2	5707233	2	2	5707233	5707233	1	1	0.1057	93160.4	0.051	2	5707233	*	rs12476710	Y	5847365	rs12476710	T	C	0.1096	0.0114	0.0028	5.4e-05	674478	5847365	5707233	2	5707233	2	5707233	*	Y	-0.643312	4.07143
chr2:5707485:T:G	T	G	0.8784	0.007	0.8512	0.8955	0.0064	0.0146	0.6589	0	5.28	11	0.9169	440683	39106	401577	chr2	5707485	2	2	5707485	5707485	1	1	0.1216	107174	0.0443	2	5707485	*	rs1008001	K	5847617	rs1008001	T	G	0.8735	-0.0107	0.0026	3.2e-05	691329	5847617	5707485	2	5707485	2	5707485	*	K	0.438356	-4.11538
chr2:5709059:G:A	A	G	0.1406	0.0093	0.119	0.175	0.0022	0.0137	0.8727	0	5.667	11	0.8946	440683	39106	401577	chr2	5709059	2	2	5709059	5709059	1	1	0.1406	123920	0.056	2	5709059	*	rs12475732	R	5849191	rs12475732	A	G	0.1452	0.0098	0.0024	5.3e-05	686663	5849191	5709059	2	5709059	2	5709059	*	R	0.160584	4.08333
chr2:5709550:G:A	A	G	0.1413	0.0098	0.1191	0.1754	0.002	0.0137	0.8864	0	5.46	11	0.9068	440683	39106	401577	chr2	5709550	2	2	5709550	5709550	1	1	0.1413	124537	0.0563	2	5709550	*	rs1005947	R	5849682	rs1005947	A	G	0.1452	0.0097	0.0024	5.5e-05	686228	5849682	5709550	2	5709550	2	5709550	*	R	0.145985	4.04167
chr2:5710052:T:C	T	C	0.8593	0.0094	0.8253	0.881	-0.002	0.0137	0.8843	0	5.659	11	0.8951	440683	39106	401577	chr2	5710052	2	2	5710052	5710052	1	1	0.1407	124008	0.0557	2	5710052	*	rs2043001	Y	5850184	rs2043001	T	C	0.8548	-0.0095	0.0024	8.9e-05	692214	5850184	5710052	2	5710052	2	5710052	*	Y	-0.145985	-3.95833
chr2:5710632:T:C	T	C	0.8586	0.0092	0.825	0.8796	-0.0017	0.0137	0.9013	0	5.746	11	0.8897	440683	39106	401577	chr2	5710632	2	2	5710632	5710632	1	1	0.1414	124625	0.0546	2	5710632	*	rs16855588	Y	5850764	rs16855588	T	C	0.8542	-0.0096	0.0024	6.6e-05	692121	5850764	5710632	2	5710632	2	5710632	*	Y	-0.124088	-4
chr2:5722917:A:G	A	G	0.8591	0.0094	0.8248	0.8835	-0.0004	0.0137	0.9743	0	5.533	11	0.9026	440683	39106	401577	chr2	5722917	2	2	5722917	5722917	1	1	0.1409	124184	0.0587	2	5722917	*	rs17362910	R	5863049	rs17362910	A	G	0.8541	-0.0093	0.0024	0.00013	690264	5863049	5722917	2	5722917	2	5722917	*	R	-0.0291971	-3.875
chr2:5838607:A:T	A	T	0.8381	0.0038	0.8298	0.8712	0.0009	0.013	0.9439	0	9.11	11	0.6117	440683	39106	401577	chr2	5838607	2	2	5838607	5838607	1	1	0.1619	142693	0.0414	2	5838607	*	rs7569782	W	5978739	rs7569782	A	T	0.839	0.0103	0.0024	1.6e-05	682398	5978739	5838607	2	5838607	2	5838607	*	W	0.0692308	4.29167
chr2:5849404:G:T	T	G	0.1459	0.0058	0.1055	0.164	0.0043	0.0137	0.7523	0	7.185	11	0.7839	440683	39106	401577	chr2	5849404	2	2	5849404	5849404	1	1	0.1459	128591	0.0585	2	5849404	*	rs11690032	K	5989536	rs11690032	T	G	0.1502	-0.0103	0.0024	2e-05	692522	5989536	5849404	2	5849404	2	5849404	*	K	0.313869	-4.29167
chr2:5850119:G:C	C	G	0.1636	0.0089	0.1206	0.1857	0.0037	0.0132	0.7807	0	7.935	11	0.7191	440683	39106	401577	chr2	5850119	2	2	5850119	5850119	1	1	0.1636	144191	0.0651	2	5850119	*	rs9679218	S	5990251	rs9679218	C	G	0.1659	-0.0095	0.0023	5.4e-05	689142	5990251	5850119	2	5850119	2	5850119	*	S	0.280303	-4.13043
chr2:5850142:G:C	C	G	0.1632	0.0088	0.1206	0.1857	0.0038	0.0132	0.7706	0	7.593	11	0.7492	440683	39106	401577	chr2	5850142	2	2	5850142	5850142	1	1	0.1632	143839	0.0651	2	5850142	*	rs9679227	S	5990274	rs9679227	C	G	0.1659	-0.0094	0.0024	6.9e-05	682982	5990274	5850142	2	5850142	2	5850142	*	S	0.287879	-3.91667
chr2:5850217:G:C	C	G	0.1636	0.0089	0.1206	0.1857	0.0039	0.0132	0.7693	0	7.827	11	0.7287	440683	39106	401577	chr2	5850217	2	2	5850217	5850217	1	1	0.1636	144191	0.0651	2	5850217	*	rs9679228	S	5990349	rs9679228	C	G	0.1659	-0.0094	0.0023	6e-05	690007	5990349	5850217	2	5850217	2	5850217	*	S	0.295455	-4.08696
chr2:5852070:C:T	T	C	0.2366	0.0093	0.1902	0.2504	-0.002	0.0117	0.865	3.7	11.426	11	0.4083	440683	39106	401577	chr2	5852070	2	2	5852070	5852070	1	1	0.2366	208531	0.0602	2	5852070	*	rs2115582	Y	5992202	rs2115582	T	C	0.2364	-0.0078	0.0021	0.00026	669849	5992202	5852070	2	5852070	2	5852070	*	Y	-0.17094	-3.71429
chr2:5852398:A:C	A	C	0.8042	0.0063	0.7951	0.8355	0.0007	0.0124	0.9571	21.7	14.047	11	0.2304	440683	39106	401577	chr2	5852398	2	2	5852398	5852398	1	1	0.1958	172571	0.0404	2	5852398	*	rs2564012	M	5992530	rs2564012	A	C	0.8043	0.0088	0.0022	8.1e-05	677388	5992530	5852398	2	5852398	2	5852398	*	M	0.0564516	4
chr2:5948619:T:C	T	C	0.6049	0.0176	0.5714	0.6412	-0.017	0.0099	0.08655	24.6	14.594	11	0.2018	440683	39106	401577	chr2	5948619	2	2	5948619	5948619	1	1	0.3951	348228	0.0698	2	5948619	*	rs16864545	Y	6088751	rs16864545	T	C	0.5989	-0.0076	0.0018	2.5e-05	674282	6088751	5948619	2	5948619	2	5948619	*	Y	-1.71717	-4.22222
chr2:5948964:C:G	C	G	0.5708	0.0183	0.5359	0.6155	0.0166	0.0099	0.09245	0	7.521	11	0.7555	440683	39106	401577	chr2	5948964	2	2	5948964	5948964	1	1	0.4292	378282	0.0796	2	5948964	*	rs4327214	V	6089096	rs4327214	C	G	0.5767	0.0065	0.0018	0.00029	674269	6089096	5948964	2	5948964	2	5948964	*	V	1.67677	3.61111
chr2:5984795:C:G	C	G	0.4333	0.0051	0.4252	0.468	0.0085	0.0097	0.3792	60.3	27.689	11	0.003611	440683	39106	401577	chr2	5984795	2	2	5984795	5984795	1	1	0.4333	381896	0.0428	2	5984795	*	rs755970	S	6124927	rs755970	C	G	0.4332	0.0077	0.0018	2.3e-05	615819	6124927	5984795	2	5984795	2	5984795	*	S	0.876289	4.27778
chr2:5984889:T:G	T	G	0.4298	0.0072	0.4241	0.4691	0.0084	0.0097	0.3868	60.8	28.057	11	0.003173	440683	39106	401577	chr2	5984889	2	2	5984889	5984889	1	1	0.4298	378811	0.045	2	5984889	*	rs1079417	K	6125021	rs1079417	T	G	0.4336	0.008	0.0018	1e-05	627619	6125021	5984889	2	5984889	2	5984889	*	K	0.865979	4.44444
chr2:5993783:C:G	C	G	0.4333	0.007	0.414	0.4733	0.0099	0.0097	0.311	62	28.918	11	0.002337	440683	39106	401577	chr2	5993783	2	2	5993783	5993783	1	1	0.4333	381896	0.0593	2	5993783	*	rs2609092	S	6133915	rs2609092	C	G	0.4298	0.009	0.0018	5.2e-07	672952	6133915	5993783	2	5993783	2	5993783	*	S	1.02062	5
chr2:6005878:A:G	A	G	0.7083	0.0086	0.6944	0.7563	0.0159	0.0106	0.134	47.6	20.987	11	0.0335	440683	39106	401577	chr2	6005878	2	2	6005878	6005878	1	1	0.2917	257094	0.0619	2	6005878	*	rs2609193	R	6146010	rs2609193	A	G	0.7138	0.0136	0.0019	1.3e-12	686976	6146010	6005878	2	6005878	2	6005878	*	R	1.5	7.15789
chr2:6005971:G:C	C	G	0.254	0.0086	0.2142	0.27	-0.0139	0.011	0.206	45.3	20.121	11	0.04371	440683	39106	401577	chr2	6005971	2	2	6005971	6005971	1	1	0.254	223867	0.0558	2	6005971	*	rs6707580	S	6146103	rs6707580	C	G	0.2512	-0.0146	0.002	2.3e-13	688426	6146103	6005971	2	6005971	2	6005971	*	S	-1.26364	-7.3
chr2:6006151:A:T	A	T	0.7463	0.0086	0.7304	0.787	0.0146	0.011	0.1852	44.1	19.665	11	0.05015	440683	39106	401577	chr2	6006151	2	2	6006151	6006151	1	1	0.2537	223603	0.0566	2	6006151	*	rs12476026	W	6146283	rs12476026	A	T	0.7489	0.0149	0.002	7.6e-14	688478	6146283	6006151	2	6006151	2	6006151	*	W	1.32727	7.45
chr2:6011873:A:C	A	C	0.5481	0.007	0.5312	0.589	0.0141	0.0096	0.1416	50.5	22.229	11	0.02266	440683	39106	401577	chr2	6011873	2	2	6011873	6011873	1	1	0.4519	398289	0.0578	2	6011873	*	rs2609195	M	6152005	rs2609195	A	C	0.5581	0.0136	0.0017	3.8e-15	689446	6152005	6011873	2	6011873	2	6011873	*	M	1.46875	8
chr2:6012001:G:A	A	G	0.4529	0.0066	0.4283	0.4688	-0.0144	0.0096	0.1323	49.8	21.895	11	0.0252	440683	39106	401577	chr2	6012001	2	2	6012001	6012001	1	1	0.4529	399171	0.0405	2	6012001	*	rs2693833	R	6152133	rs2693833	A	G	0.4417	-0.0136	0.0017	2.8e-15	689516	6152133	6012001	2	6012001	2	6012001	*	R	-1.5	-8
chr2:6012767:G:A	A	G	0.4518	0.007	0.4105	0.4677	-0.0141	0.0096	0.143	50.2	22.103	11	0.02359	440683	39106	401577	chr2	6012767	2	2	6012767	6012767	1	1	0.4518	398201	0.0572	2	6012767	*	rs2609196	N	6152899	rs2609196	A	G	0.4415	-0.0136	0.0017	3.2e-15	689518	6152899	6012767	2	6012767	2	6012767	*	N	-1.46875	-8
chr2:6014333:C:T	T	C	0.2984	0.0091	0.2486	0.313	-0.0146	0.0104	0.1629	51.5	22.697	11	0.0195	440683	39106	401577	chr2	6014333	2	2	6014333	6014333	1	1	0.2984	263000	0.0644	2	6014333	*	rs12467472	Y	6154465	rs12467472	T	C	0.2931	-0.0136	0.0019	7.2e-13	689561	6154465	6014333	2	6014333	2	6014333	*	Y	-1.40385	-7.15789
chr2:6015425:C:A	A	C	0.4436	0.0102	0.3984	0.4595	-0.0146	0.0095	0.1259	52.8	23.288	11	0.01609	440683	39106	401577	chr2	6015425	2	2	6015425	6015425	1	1	0.4436	390974	0.0611	2	6015425	*	rs10929925	M	6155557	rs10929925	A	C	0.4301	-0.0143	0.0016	1.8e-18	787036	6155557	6015425	2	6015425	2	6015425	*	M	-1.53684	-8.9375
chr2:6016634:T:C	T	C	0.5487	0.0071	0.5323	0.5906	0.0139	0.0096	0.146	50.4	22.186	11	0.02297	440683	39106	401577	chr2	6016634	2	2	6016634	6016634	1	1	0.4513	397760	0.0583	2	6016634	*	rs4670028	Y	6156766	rs4670028	T	C	0.5578	0.0135	0.0017	4.9e-15	689854	6156766	6016634	2	6016634	2	6016634	*	Y	1.44792	7.94118
chr2:6017517:G:A	A	G	0.2983	0.0092	0.2486	0.313	-0.0145	0.0104	0.1643	52.4	23.11	11	0.01705	440683	39106	401577	chr2	6017517	2	2	6017517	6017517	1	1	0.2983	262911	0.0644	2	6017517	*	rs7584066	R	6157649	rs7584066	A	G	0.2943	-0.0136	0.0019	7.4e-13	689910	6157649	6017517	2	6017517	2	6017517	*	R	-1.39423	-7.15789
chr2:6017561:G:A	A	G	0.4514	0.0071	0.4094	0.4677	-0.0138	0.0096	0.1488	50.1	22.044	11	0.02404	440683	39106	401577	chr2	6017561	2	2	6017561	6017561	1	1	0.4514	397849	0.0583	2	6017561	*	rs7584076	R	6157693	rs7584076	A	G	0.4422	-0.0135	0.0017	4.2e-15	689936	6157693	6017561	2	6017561	2	6017561	*	R	-1.4375	-7.94118
chr2:6017586:A:C	A	C	0.5486	0.0071	0.5323	0.5904	0.0139	0.0096	0.1479	50.1	22.03	11	0.02414	440683	39106	401577	chr2	6017586	2	2	6017586	6017586	1	1	0.4514	397849	0.0581	2	6017586	*	rs7599874	M	6157718	rs7599874	A	C	0.5579	0.0135	0.0017	5.9e-15	689916	6157718	6017586	2	6017586	2	6017586	*	M	1.44792	7.94118
chr2:6017680:C:T	T	C	0.4514	0.0071	0.4096	0.4685	-0.0141	0.0096	0.1414	50.6	22.273	11	0.02234	440683	39106	401577	chr2	6017680	2	2	6017680	6017680	1	1	0.4514	397849	0.0589	2	6017680	*	rs12104582	Y	6157812	rs12104582	T	C	0.4421	-0.0136	0.0017	3.6e-15	689614	6157812	6017680	2	6017680	2	6017680	*	Y	-1.46875	-8
chr2:6017697:G:A	A	G	0.4512	0.0071	0.408	0.4677	-0.0139	0.0096	0.1484	51.5	22.666	11	0.01969	440683	39106	401577	chr2	6017697	2	2	6017697	6017697	1	1	0.4512	397672	0.0597	2	6017697	*	rs12105832	R	6157829	rs12105832	A	G	0.4419	-0.0136	0.0017	2.5e-15	689586	6157829	6017697	2	6017697	2	6017697	*	R	-1.44792	-8
chr2:6017728:T:C	T	C	0.5487	0.0071	0.5324	0.5907	0.014	0.0096	0.1455	50.6	22.289	11	0.02223	440683	39106	401577	chr2	6017728	2	2	6017728	6017728	1	1	0.4513	397760	0.0583	2	6017728	*	rs12104847	Y	6157860	rs12104847	T	C	0.5579	0.0136	0.0017	2.6e-15	689644	6157860	6017728	2	6017728	2	6017728	*	Y	1.45833	8
chr2:6018925:T:C	T	C	0.548	0.007	0.5317	0.5897	0.0138	0.0096	0.1502	51.1	22.499	11	0.02078	440683	39106	401577	chr2	6018925	2	2	6018925	6018925	1	1	0.452	398377	0.058	2	6018925	*	rs2609190	Y	6159057	rs2609190	T	C	0.5579	0.0136	0.0017	3.3e-15	691753	6159057	6018925	2	6018925	2	6018925	*	Y	1.4375	8
chr2:6019123:C:A	A	C	0.452	0.007	0.4102	0.4684	-0.0136	0.0096	0.1551	51.3	22.599	11	0.02012	440683	39106	401577	chr2	6019123	2	2	6019123	6019123	1	1	0.452	398377	0.0582	2	6019123	*	rs2693830	M	6159255	rs2693830	A	C	0.442	-0.0136	0.0017	3.3e-15	692326	6159255	6019123	2	6019123	2	6019123	*	M	-1.41667	-8
chr2:6019194:A:C	A	C	0.548	0.007	0.5319	0.5898	0.0136	0.0096	0.1547	51.1	22.491	11	0.02084	440683	39106	401577	chr2	6019194	2	2	6019194	6019194	1	1	0.452	398377	0.0579	2	6019194	*	rs2693829	M	6159326	rs2693829	A	C	0.5573	0.0135	0.0017	4.4e-15	692343	6159326	6019194	2	6019194	2	6019194	*	M	1.41667	7.94118
chr2:6019362:T:C	T	C	0.548	0.007	0.5313	0.5898	0.0137	0.0096	0.1532	51.3	22.573	11	0.02029	440683	39106	401577	chr2	6019362	2	2	6019362	6019362	1	1	0.452	398377	0.0585	2	6019362	*	rs2609189	Y	6159494	rs2609189	T	C	0.5579	0.0135	0.0017	3.4e-15	692433	6159494	6019362	2	6019362	2	6019362	*	Y	1.42708	7.94118
chr2:6019508:T:C	T	C	0.5478	0.0068	0.5313	0.5896	0.0138	0.0096	0.151	51.2	22.538	11	0.02052	440683	39106	401577	chr2	6019508	2	2	6019508	6019508	1	1	0.4522	398554	0.0583	2	6019508	*	rs2693828	Y	6159640	rs2693828	T	C	0.5579	0.0135	0.0017	3.8e-15	692426	6159640	6019508	2	6019508	2	6019508	*	Y	1.4375	7.94118
chr2:6019729:A:C	A	C	0.7234	0.0105	0.7039	0.7739	0.0155	0.0107	0.1467	45.9	20.32	11	0.04113	440683	39106	401577	chr2	6019729	2	2	6019729	6019729	1	1	0.2766	243786	0.07	2	6019729	*	rs12468840	M	6159861	rs12468840	A	C	0.7261	0.0145	0.0019	4.4e-14	692016	6159861	6019729	2	6019729	2	6019729	*	M	1.4486	7.63158
chr2:6019810:T:C	T	C	0.5477	0.0068	0.5313	0.5896	0.0136	0.0096	0.1551	51	22.434	11	0.02122	440683	39106	401577	chr2	6019810	2	2	6019810	6019810	1	1	0.4523	398642	0.0583	2	6019810	*	rs2609188	Y	6159942	rs2609188	T	C	0.558	0.0135	0.0017	5.2e-15	692471	6159942	6019810	2	6019810	2	6019810	*	Y	1.41667	7.94118
chr2:6019849:C:T	T	C	0.277	0.0124	0.2243	0.2967	-0.0157	0.0106	0.1387	46.8	20.666	11	0.03701	440683	39106	401577	chr2	6019849	2	2	6019849	6019849	1	1	0.277	244138	0.0724	2	6019849	*	rs12468070	Y	6159981	rs12468070	T	C	0.2717	-0.0147	0.0019	2.3e-14	691958	6159981	6019849	2	6019849	2	6019849	*	Y	-1.48113	-7.73684
chr2:6020075:A:T	A	T	0.548	0.0071	0.5299	0.5896	0.0138	0.0096	0.1503	51.2	22.561	11	0.02037	440683	39106	401577	chr2	6020075	2	2	6020075	6020075	1	1	0.452	398377	0.0597	2	6020075	*	rs2693827	W	6160207	rs2693827	A	T	0.558	0.0135	0.0017	4.5e-15	692422	6160207	6020075	2	6020075	2	6020075	*	W	1.4375	7.94118
chr2:6020459:G:A	A	G	0.288	0.01	0.2383	0.3078	-0.0141	0.0105	0.1801	41.8	18.885	11	0.06318	440683	39106	401577	chr2	6020459	2	2	6020459	6020459	1	1	0.288	253833	0.0695	2	6020459	*	rs2609186	R	6160591	rs2609186	A	G	0.2832	-0.014	0.0019	2.1e-13	692205	6160591	6020459	2	6020459	2	6020459	*	R	-1.34286	-7.36842
chr2:6020475:T:C	T	C	0.548	0.0071	0.5299	0.5899	0.0139	0.0096	0.1475	51.3	22.598	11	0.02013	440683	39106	401577	chr2	6020475	2	2	6020475	6020475	1	1	0.452	398377	0.06	2	6020475	*	rs2609185	Y	6160607	rs2609185	T	C	0.5579	0.0136	0.0017	3.1e-15	692420	6160607	6020475	2	6020475	2	6020475	*	Y	1.44792	8
chr2:6020619:T:G	T	G	0.548	0.0071	0.5299	0.5898	0.0137	0.0096	0.1519	50.9	22.414	11	0.02135	440683	39106	401577	chr2	6020619	2	2	6020619	6020619	1	1	0.452	398377	0.0599	2	6020619	*	rs9678299	K	6160751	rs9678299	T	G	0.558	0.0135	0.0017	3.6e-15	692347	6160751	6020619	2	6020619	2	6020619	*	K	1.42708	7.94118
chr2:6020770:A:G	A	G	0.5481	0.007	0.531	0.5896	0.0139	0.0096	0.1484	50.5	22.205	11	0.02283	440683	39106	401577	chr2	6020770	2	2	6020770	6020770	1	1	0.4519	398289	0.0586	2	6020770	*	rs10186410	R	6160902	rs10186410	A	G	0.558	0.0135	0.0017	4.1e-15	691085	6160902	6020770	2	6020770	2	6020770	*	R	1.44792	7.94118
chr2:6020811:G:A	A	G	0.4518	0.0071	0.4102	0.4689	-0.0137	0.0096	0.1527	50.8	22.355	11	0.02176	440683	39106	401577	chr2	6020811	2	2	6020811	6020811	1	1	0.4518	398201	0.0587	2	6020811	*	rs2693826	R	6160943	rs2693826	A	G	0.4421	-0.0137	0.0017	2e-15	690808	6160943	6020811	2	6020811	2	6020811	*	R	-1.42708	-8.05882
chr2:6020993:C:T	T	C	0.2757	0.011	0.2256	0.2961	-0.0164	0.0107	0.1255	46.7	20.653	11	0.03716	440683	39106	401577	chr2	6020993	2	2	6020993	6020993	1	1	0.2757	242993	0.0705	2	6020993	*	rs10929929	Y	6161125	rs10929929	T	C	0.2727	-0.0146	0.0019	3.1e-14	691716	6161125	6020993	2	6020993	2	6020993	*	Y	-1.53271	-7.68421
chr2:6021755:T:G	T	G	0.6476	0.0076	0.6347	0.6934	0.0183	0.0101	0.06977	57.6	25.944	11	0.006615	440683	39106	401577	chr2	6021755	2	2	6021755	6021755	1	1	0.3524	310593	0.0587	2	6021755	*	rs2609182	K	6161887	rs2609182	T	G	0.6501	0.0145	0.0018	3.4e-15	679118	6161887	6021755	2	6021755	2	6021755	*	K	1.81188	8.05556
chr2:6021767:G:C	C	G	0.2956	0.008	0.2566	0.3081	-0.0163	0.0106	0.1222	49.5	21.776	11	0.02617	440683	39106	401577	chr2	6021767	2	2	6021767	6021767	1	1	0.2956	260532	0.0515	2	6021767	*	rs2609181	B	6161899	rs2609181	C	G	0.2837	-0.0161	0.0019	9.8e-17	671793	6161899	6021767	2	6021767	2	6021767	*	B	-1.53774	-8.47368
chr2:6022449:T:C	T	C	0.8081	0.005	0.7963	0.8294	0.0232	0.0121	0.05516	22.1	14.123	11	0.2262	440683	39106	401577	chr2	6022449	2	2	6022449	6022449	1	1	0.1919	169134	0.0331	2	6022449	*	rs12997510	Y	6162581	rs12997510	T	C	0.8084	0.0158	0.0022	3.3e-13	685897	6162581	6022449	2	6022449	2	6022449	*	Y	1.91736	7.18182
chr2:6022860:G:A	A	G	0.2137	0.0047	0.2021	0.224	-0.0203	0.0116	0.08115	32.9	16.4	11	0.1269	440683	39106	401577	chr2	6022860	2	2	6022860	6022860	1	1	0.2137	188348	0.0219	2	6022860	*	rs1918046	R	6162992	rs1918046	A	G	0.2078	-0.0149	0.0021	1.7e-12	685046	6162992	6022860	2	6022860	2	6022860	*	R	-1.75	-7.09524
chr2:6022873:T:C	T	C	0.8084	0.0051	0.7963	0.8292	0.0225	0.0121	0.0629	22.6	14.209	11	0.2216	440683	39106	401577	chr2	6022873	2	2	6022873	6022873	1	1	0.1916	168870	0.0329	2	6022873	*	rs1918045	Y	6163005	rs1918045	T	C	0.8101	0.0159	0.0022	3e-13	685667	6163005	6022873	2	6022873	2	6022873	*	Y	1.8595	7.22727
chr2:6023833:G:A	A	G	0.2024	0.0055	0.1827	0.2119	-0.0214	0.0119	0.0717	31	15.944	11	0.1432	440683	39106	401577	chr2	6023833	2	2	6023833	6023833	1	1	0.2024	178388	0.0292	2	6023833	*	rs4670046	R	6163965	rs4670046	A	G	0.1996	-0.0151	0.0021	1.7e-12	685507	6163965	6023833	2	6023833	2	6023833	*	R	-1.79832	-7.19048
chr2:6025791:A:G	A	G	0.7865	0.0044	0.7761	0.7975	0.0202	0.0116	0.08223	31.7	16.097	11	0.1376	440683	39106	401577	chr2	6025791	2	2	6025791	6025791	1	1	0.2135	188172	0.0214	2	6025791	*	rs2693822	R	6165923	rs2693822	A	G	0.7915	0.0148	0.0021	2.6e-12	685136	6165923	6025791	2	6025791	2	6025791	*	R	1.74138	7.04762
chr2:6029219:A:G	A	G	0.7288	0.0061	0.724	0.7506	0.0125	0.0108	0.2457	37.6	17.636	11	0.09043	440683	39106	401577	chr2	6029219	2	2	6029219	6029219	1	1	0.2712	239026	0.0266	2	6029219	*	rs7571496	R	6169351	rs7571496	A	G	0.7409	0.0153	0.002	6e-15	685071	6169351	6029219	2	6029219	2	6029219	*	R	1.15741	7.65
chr2:6029595:C:T	T	C	0.2021	0.0053	0.1818	0.2119	-0.0224	0.0119	0.06005	29.2	15.531	11	0.1595	440683	39106	401577	chr2	6029595	2	2	6029595	6029595	1	1	0.2021	178124	0.0301	2	6029595	*	rs7566764	Y	6169727	rs7566764	T	C	0.1993	-0.0153	0.0021	9.4e-13	685287	6169727	6029595	2	6029595	2	6029595	*	Y	-1.88235	-7.28571
chr2:6030250:G:A	A	G	0.2127	0.0044	0.2015	0.2236	-0.0211	0.0116	0.06969	31.2	16	11	0.1411	440683	39106	401577	chr2	6030250	2	2	6030250	6030250	1	1	0.2127	187467	0.0221	2	6030250	*	rs12104877	R	6170382	rs12104877	A	G	0.2066	-0.0149	0.0021	2e-12	685462	6170382	6030250	2	6030250	2	6030250	*	R	-1.81897	-7.09524
chr2:6032655:A:G	A	G	0.7873	0.0043	0.7764	0.7985	0.0214	0.0116	0.06658	33.3	16.482	11	0.1242	440683	39106	401577	chr2	6032655	2	2	6032655	6032655	1	1	0.2127	187467	0.0221	2	6032655	*	rs12614070	R	6172787	rs12614070	A	G	0.7932	0.015	0.0021	1.5e-12	685359	6172787	6032655	2	6032655	2	6032655	*	R	1.84483	7.14286
chr2:6033316:T:A	A	T	0.2125	0.0044	0.2015	0.2237	-0.0213	0.0117	0.06807	32	16.173	11	0.1348	440683	39106	401577	chr2	6033316	2	2	6033316	6033316	1	1	0.2125	187290	0.0222	2	6033316	*	rs7585253	W	6173448	rs7585253	A	T	0.2065	-0.015	0.0021	1.4e-12	685348	6173448	6033316	2	6033316	2	6033316	*	W	-1.82051	-7.14286
chr2:6034042:T:C	T	C	0.7869	0.0043	0.7749	0.7974	0.0219	0.0116	0.06023	35.1	16.938	11	0.1097	440683	39106	401577	chr2	6034042	2	2	6034042	6034042	1	1	0.2131	187819	0.0225	2	6034042	*	rs16864608	Y	6174174	rs16864608	T	C	0.7935	0.0148	0.0021	2.6e-12	685179	6174174	6034042	2	6034042	2	6034042	*	Y	1.88793	7.04762
chr2:6034156:G:A	A	G	0.2136	0.0046	0.2027	0.2253	-0.0222	0.0116	0.05631	35.4	17.017	11	0.1074	440683	39106	401577	chr2	6034156	2	2	6034156	6034156	1	1	0.2136	188260	0.0226	2	6034156	*	rs16864609	R	6174288	rs16864609	A	G	0.2066	-0.0147	0.0021	4e-12	684907	6174288	6034156	2	6034156	2	6034156	*	R	-1.91379	-7
chr2:6035018:G:T	T	G	0.1905	0.0056	0.1692	0.2049	-0.0257	0.0121	0.03464	23.6	14.395	11	0.2119	440683	39106	401577	chr2	6035018	2	2	6035018	6035018	1	1	0.1905	167900	0.0357	2	6035018	*	rs1918044	K	6175150	rs1918044	T	G	0.1896	-0.0156	0.0022	1e-12	685276	6175150	6035018	2	6035018	2	6035018	*	K	-2.12397	-7.09091
chr2:6035038:T:A	A	T	0.1905	0.0056	0.1694	0.2049	-0.0256	0.0121	0.03472	23.6	14.401	11	0.2116	440683	39106	401577	chr2	6035038	2	2	6035038	6035038	1	1	0.1905	167900	0.0355	2	6035038	*	rs1918043	W	6175170	rs1918043	A	T	0.1896	-0.0154	0.0022	1.9e-12	684972	6175170	6035038	2	6035038	2	6035038	*	W	-2.1157	-7
chr2:6035072:C:T	T	C	0.1903	0.0057	0.1691	0.2049	-0.0249	0.0122	0.0406	23.5	14.377	11	0.2128	440683	39106	401577	chr2	6035072	2	2	6035072	6035072	1	1	0.1903	167724	0.0358	2	6035072	*	rs1918042	Y	6175204	rs1918042	T	C	0.1895	-0.0155	0.0022	1.1e-12	685274	6175204	6035072	2	6035072	2	6035072	*	Y	-2.04098	-7.04545
chr2:6035374:G:A	A	G	0.1905	0.0057	0.1691	0.2052	-0.026	0.0121	0.03255	23.1	14.297	11	0.217	440683	39106	401577	chr2	6035374	2	2	6035374	6035374	1	1	0.1905	167900	0.0361	2	6035374	*	rs1918041	R	6175506	rs1918041	A	G	0.1896	-0.0155	0.0022	1.1e-12	685593	6175506	6035374	2	6035374	2	6035374	*	R	-2.14876	-7.04545
chr2:6037199:T:G	T	G	0.7998	0.0038	0.7836	0.8134	0.0265	0.0119	0.02582	30.8	15.907	11	0.1446	440683	39106	401577	chr2	6037199	2	2	6037199	6037199	1	1	0.2002	176449	0.0298	2	6037199	*	rs1405259	K	6177331	rs1405259	T	G	0.8045	0.0152	0.0022	1.8e-12	684001	6177331	6037199	2	6037199	2	6037199	*	K	2.22689	6.90909
chr2:6037407:A:G	A	G	0.7996	0.0038	0.7836	0.8125	0.0268	0.0119	0.02404	27.4	15.156	11	0.1755	440683	39106	401577	chr2	6037407	2	2	6037407	6037407	1	1	0.2004	176626	0.0289	2	6037407	*	rs751052	R	6177539	rs751052	A	G	0.8012	0.015	0.0022	3e-12	684978	6177539	6037407	2	6037407	2	6037407	*	R	2.2521	6.81818
chr2:6037605:G:A	A	G	0.1889	0.0064	0.1674	0.2038	-0.0239	0.0122	0.04934	20.3	13.805	11	0.244	440683	39106	401577	chr2	6037605	2	2	6037605	6037605	1	1	0.1889	166490	0.0364	2	6037605	*	rs751051	R	6177737	rs751051	A	G	0.1877	-0.0159	0.0022	6e-13	682394	6177737	6037605	2	6037605	2	6037605	*	R	-1.95902	-7.22727
chr2:6038415:A:G	A	G	0.7881	0.0046	0.7745	0.7991	0.0265	0.0116	0.02282	25.4	14.75	11	0.1943	440683	39106	401577	chr2	6038415	2	2	6038415	6038415	1	1	0.2119	186761	0.0246	2	6038415	*	rs2257197	R	6178547	rs2257197	A	G	0.7941	0.0148	0.0021	3.1e-12	684834	6178547	6038415	2	6038415	2	6038415	*	R	2.28448	7.04762
chr2:6039826:G:A	A	G	0.2507	0.0082	0.2227	0.2658	-0.0148	0.011	0.1802	26.7	15.011	11	0.182	440683	39106	401577	chr2	6039826	2	2	6039826	6039826	1	1	0.2507	220958	0.0431	2	6039826	*	rs2609104	R	6179958	rs2609104	A	G	0.2411	-0.0156	0.002	7.5e-15	685398	6179958	6039826	2	6039826	2	6039826	*	R	-1.34545	-7.8
chr2:6041373:T:C	T	C	0.1984	0.0073	0.1886	0.2355	-0.0277	0.0121	0.02211	9.2	12.118	11	0.3548	440683	39106	401577	chr2	6041373	2	2	6041373	6041373	1	1	0.1984	174863	0.0469	2	6041373	*	rs7368844	Y	6181505	rs7368844	T	C	0.1884	-0.0157	0.0022	6.3e-13	685700	6181505	6041373	2	6041373	2	6041373	*	Y	-2.28926	-7.13636
chr2:6041723:G:A	A	G	0.251	0.0081	0.2222	0.2658	-0.0157	0.011	0.1529	26.8	15.018	11	0.1817	440683	39106	401577	chr2	6041723	2	2	6041723	6041723	1	1	0.251	221223	0.0436	2	6041723	*	rs2609103	R	6181855	rs2609103	A	G	0.2412	-0.0156	0.002	7.1e-15	685890	6181855	6041723	2	6041723	2	6041723	*	R	-1.42727	-7.8
chr2:6043464:A:G	A	G	0.731	0.0065	0.7255	0.7498	0.0152	0.0108	0.159	33.7	16.592	11	0.1205	440683	39106	401577	chr2	6043464	2	2	6043464	6043464	1	1	0.269	237087	0.0243	2	6043464	*	rs1358136	R	6183596	rs1358136	A	G	0.7426	0.0151	0.002	2.2e-14	685427	6183596	6043464	2	6043464	2	6043464	*	R	1.40741	7.55
chr2:6045502:A:C	A	C	0.7862	0.005	0.7749	0.7975	0.0268	0.0116	0.02046	24.2	14.512	11	0.2059	440683	39106	401577	chr2	6045502	2	2	6045502	6045502	1	1	0.2138	188436	0.0226	2	6045502	*	rs2609101	M	6185634	rs2609101	A	C	0.7948	0.0147	0.0023	1.1e-10	547893	6185634	6045502	2	6045502	2	6045502	*	M	2.31034	6.3913
chr2:6045936:C:T	T	C	0.2116	0.0047	0.2007	0.2238	-0.0279	0.0116	0.01666	26.7	15.006	11	0.1822	440683	39106	401577	chr2	6045936	2	2	6045936	6045936	1	1	0.2116	186497	0.0231	2	6045936	*	rs2693929	Y	6186068	rs2693929	T	C	0.2048	-0.0147	0.0023	1.5e-10	528433	6186068	6045936	2	6045936	2	6045936	*	Y	-2.40517	-6.3913
chr2:6046064:A:G	A	G	0.7884	0.0047	0.776	0.7992	0.0279	0.0116	0.01663	26.5	14.969	11	0.1839	440683	39106	401577	chr2	6046064	2	2	6046064	6046064	1	1	0.2116	186497	0.0232	2	6046064	*	rs2609100	R	6186196	rs2609100	A	G	0.7952	0.0148	0.0023	1.1e-10	522252	6186196	6046064	2	6046064	2	6046064	*	R	2.40517	6.43478
chr2:6046749:C:T	T	C	0.213	0.0049	0.2019	0.2249	-0.0268	0.0116	0.02106	23.9	14.461	11	0.2085	440683	39106	401577	chr2	6046749	2	2	6046749	6046749	1	1	0.213	187731	0.023	2	6046749	*	rs2693931	Y	6186881	rs2693931	T	C	0.2054	-0.0147	0.0023	1.5e-10	522268	6186881	6046749	2	6046749	2	6046749	*	Y	-2.31034	-6.3913
chr2:6049084:T:C	T	C	0.7869	0.0049	0.7749	0.7981	0.0269	0.0116	0.02059	23.7	14.417	11	0.2108	440683	39106	401577	chr2	6049084	2	2	6049084	6049084	1	1	0.2131	187819	0.0232	2	6049084	*	rs2693935	Y	6189216	rs2693935	T	C	0.7935	0.0145	0.0023	2.5e-10	523066	6189216	6049084	2	6049084	2	6049084	*	Y	2.31897	6.30435
chr2:6050973:A:C	A	C	0.7882	0.0046	0.7758	0.7992	0.0272	0.0116	0.0193	25.6	14.789	11	0.1924	440683	39106	401577	chr2	6050973	2	2	6050973	6050973	1	1	0.2118	186673	0.0234	2	6050973	*	rs2609117	H	6191105	rs2609117	A	C	0.7905	0.0144	0.0023	3.6e-10	524422	6191105	6050973	2	6050973	2	6050973	*	H	2.34483	6.26087
chr2:6051492:C:T	T	C	0.2133	0.0048	0.202	0.2251	-0.027	0.0116	0.02013	23	14.292	11	0.2172	440683	39106	401577	chr2	6051492	2	2	6051492	6051492	1	1	0.2133	187995	0.0231	2	6051492	*	rs2693814	Y	6191624	rs2693814	T	C	0.207	-0.0145	0.0021	6.6e-12	688028	6191624	6051492	2	6051492	2	6051492	*	Y	-2.32759	-6.90476
chr2:6051578:A:G	A	G	0.8088	0.0063	0.795	0.8283	0.029	0.0121	0.01635	18.4	13.486	11	0.2627	440683	39106	401577	chr2	6051578	2	2	6051578	6051578	1	1	0.1912	168517	0.0333	2	6051578	*	rs16864625	R	6191710	rs16864625	A	G	0.8107	0.0154	0.0022	1.9e-12	688401	6191710	6051578	2	6051578	2	6051578	*	R	2.39669	7
chr2:6054327:T:A	A	T	0.2237	0.0052	0.2047	0.2392	-0.0261	0.0114	0.02204	17.8	13.388	11	0.2687	440683	39106	401577	chr2	6054327	2	2	6054327	6054327	1	1	0.2237	197162	0.0345	2	6054327	*	rs2141005	W	6194459	rs2141005	A	T	0.2188	-0.0126	0.002	7.2e-10	689427	6194459	6054327	2	6054327	2	6054327	*	W	-2.28947	-6.3
chr2:6054599:A:G	A	G	0.6916	0.0068	0.6735	0.7131	0.0183	0.0103	0.07637	40.9	18.611	11	0.06845	440683	39106	401577	chr2	6054599	2	2	6054599	6054599	1	1	0.3084	271813	0.0396	2	6054599	*	rs2609115	R	6194731	rs2609115	A	G	0.7069	0.0127	0.0019	1.2e-11	691297	6194731	6054599	2	6054599	2	6054599	*	R	1.7767	6.68421
chr2:6055715:T:C	T	C	0.692	0.0065	0.6747	0.7068	0.017	0.0103	0.09899	43.2	19.367	11	0.05482	440683	39106	401577	chr2	6055715	2	2	6055715	6055715	1	1	0.308	271461	0.0321	2	6055715	*	rs1949914	Y	6195847	rs1949914	T	C	0.7048	0.0129	0.0019	6.2e-12	692565	6195847	6055715	2	6055715	2	6055715	*	Y	1.65049	6.78947
chr2:6056036:A:C	A	C	0.6924	0.0068	0.6746	0.713	0.0171	0.0103	0.09749	43.7	19.522	11	0.05234	440683	39106	401577	chr2	6056036	2	2	6056036	6056036	1	1	0.3076	271108	0.0384	2	6056036	*	rs2609114	M	6196168	rs2609114	A	C	0.7049	0.0128	0.0019	7.5e-12	692385	6196168	6056036	2	6056036	2	6056036	*	M	1.66019	6.73684
chr2:6057059:A:G	A	G	0.6922	0.0069	0.6743	0.7131	0.0169	0.0103	0.1014	42.9	19.265	11	0.0565	440683	39106	401577	chr2	6057059	2	2	6057059	6057059	1	1	0.3078	271284	0.0388	2	6057059	*	rs2693815	R	6197191	rs2693815	A	G	0.7053	0.013	0.0019	5e-12	686346	6197191	6057059	2	6057059	2	6057059	*	R	1.64078	6.84211
chr2:6060255:G:A	A	G	0.2226	0.0058	0.2043	0.2377	-0.0245	0.0114	0.0314	21	13.927	11	0.237	440683	39106	401577	chr2	6060255	2	2	6060255	6060255	1	1	0.2226	196192	0.0334	2	6060255	*	rs13014761	R	6200387	rs13014761	A	G	0.2218	-0.0127	0.002	4.9e-10	689671	6200387	6060255	2	6060255	2	6060255	*	R	-2.14912	-6.35
chr2:6064180:G:A	A	G	0.2418	0.0041	0.231	0.2555	-0.0244	0.0111	0.02734	34	16.679	11	0.1177	440683	39106	401577	chr2	6064180	2	2	6064180	6064180	1	1	0.2418	213114	0.0245	2	6064180	*	rs12992673	R	6204312	rs12992673	A	G	0.2389	-0.0123	0.002	8.7e-10	689378	6204312	6064180	2	6064180	2	6064180	*	R	-2.1982	-6.15
chr2:6072292:C:T	T	C	0.2181	0.0055	0.2017	0.2358	-0.0291	0.0116	0.01174	21.9	14.093	11	0.2279	440683	39106	401577	chr2	6072292	2	2	6072292	6072292	1	1	0.2181	192226	0.0341	2	6072292	*	rs11889413	Y	6212424	rs11889413	T	C	0.2143	-0.0123	0.0021	3.1e-09	682589	6212424	6072292	2	6072292	2	6072292	*	Y	-2.50862	-5.85714
chr2:6074523:C:A	A	C	0.2156	0.0057	0.2061	0.2341	-0.0257	0.0116	0.0269	18	13.418	11	0.2669	440683	39106	401577	chr2	6074523	2	2	6074523	6074523	1	1	0.2156	190023	0.028	2	6074523	*	rs13027879	M	6214655	rs13027879	A	C	0.2142	-0.011	0.0021	1.5e-07	681182	6214655	6074523	2	6074523	2	6074523	*	M	-2.21552	-5.2381
chr2:6074695:A:G	A	G	0.589	0.0071	0.5714	0.6213	0.0113	0.0097	0.2443	24.8	14.634	11	0.1999	440683	39106	401577	chr2	6074695	2	2	6074695	6074695	1	1	0.411	362241	0.0499	2	6074695	*	rs2693867	R	6214827	rs2693867	A	G	0.5954	0.0106	0.0018	2.6e-09	671323	6214827	6074695	2	6074695	2	6074695	*	R	1.16495	5.88889
chr2:6075351:A:G	A	G	0.6856	0.0088	0.6644	0.7142	0.0159	0.0102	0.1196	0	10.553	11	0.4815	440683	39106	401577	chr2	6075351	2	2	6075351	6075351	1	1	0.3144	277101	0.0498	2	6075351	*	rs1818962	R	6215483	rs1818962	A	G	0.6832	0.0083	0.0019	1.1e-05	671292	6215483	6075351	2	6075351	2	6075351	*	R	1.55882	4.36842
chr2:6075367:A:G	A	G	0.6132	0.0101	0.5971	0.6575	0.0104	0.0098	0.2881	8.1	11.965	11	0.3663	440683	39106	401577	chr2	6075367	2	2	6075367	6075367	1	1	0.3868	340912	0.0604	2	6075367	*	rs2693862	R	6215499	rs2693862	A	G	0.6171	0.0099	0.0018	3.7e-08	672565	6215499	6075367	2	6075367	2	6075367	*	R	1.06122	5.5
chr2:6075472:A:T	A	T	0.6858	0.0088	0.6647	0.7143	0.0156	0.0102	0.1274	0	10.657	11	0.4724	440683	39106	401577	chr2	6075472	2	2	6075472	6075472	1	1	0.3142	276925	0.0496	2	6075472	*	rs1818961	H	6215604	rs1818961	A	T	0.684	0.0083	0.0019	8.4e-06	673362	6215604	6075472	2	6075472	2	6075472	*	H	1.52941	4.36842
chr2:6077830:C:T	T	C	0.2216	0.006	0.2114	0.2427	-0.0255	0.0115	0.02598	22.6	14.208	11	0.2217	440683	39106	401577	chr2	6077830	2	2	6077830	6077830	1	1	0.2216	195311	0.0313	2	6077830	*	rs2693865	Y	6217962	rs2693865	T	C	0.2195	-0.0108	0.002	3.8e-08	785589	6217962	6077830	2	6077830	2	6077830	*	Y	-2.21739	-5.4
chr2:6081804:G:A	A	G	0.3279	0.0094	0.3056	0.3521	-0.0136	0.0102	0.1816	35.9	17.159	11	0.1032	440683	39106	401577	chr2	6081804	2	2	6081804	6081804	1	1	0.3279	289000	0.0465	2	6081804	*	rs2693864	R	6221936	rs2693864	A	G	0.3189	-0.0121	0.0019	7e-11	685889	6221936	6081804	2	6081804	2	6081804	*	R	-1.33333	-6.36842
chr2:6084718:G:A	A	G	0.327	0.0095	0.3053	0.3521	-0.0135	0.0102	0.1855	34.6	16.818	11	0.1134	440683	39106	401577	chr2	6084718	2	2	6084718	6084718	1	1	0.327	288207	0.0468	2	6084718	*	rs2609168	R	6224850	rs2609168	A	G	0.3179	-0.0122	0.0018	3.1e-11	689561	6224850	6084718	2	6084718	2	6084718	*	R	-1.32353	-6.77778
chr2:6085572:A:G	A	G	0.767	0.0081	0.7385	0.7809	0.0213	0.0113	0.05888	8.7	12.048	11	0.36	440683	39106	401577	chr2	6085572	2	2	6085572	6085572	1	1	0.233	205358	0.0424	2	6085572	*	rs2693884	R	6225704	rs2693884	A	G	0.7674	0.0108	0.002	7.7e-08	683179	6225704	6085572	2	6085572	2	6085572	*	R	1.88496	5.4
chr2:6086884:T:C	T	C	0.696	0.0099	0.6645	0.7203	0.0142	0.0104	0.1714	25.9	14.848	11	0.1896	440683	39106	401577	chr2	6086884	2	2	6086884	6086884	1	1	0.304	267935	0.0558	2	6086884	*	rs2693879	Y	6227016	rs2693879	T	C	0.7018	0.0116	0.0019	5.3e-10	691917	6227016	6086884	2	6086884	2	6086884	*	Y	1.36538	6.10526
chr2:6087289:T:C	T	C	0.6961	0.01	0.6646	0.7203	0.0143	0.0104	0.1695	25.3	14.733	11	0.195	440683	39106	401577	chr2	6087289	2	2	6087289	6087289	1	1	0.3039	267847	0.0557	2	6087289	*	rs1852317	Y	6227421	rs1852317	T	C	0.7018	0.0116	0.0019	6.9e-10	691956	6227421	6087289	2	6087289	2	6087289	*	Y	1.375	6.10526
chr2:6089311:T:C	T	C	0.6762	0.0086	0.6532	0.698	0.0122	0.0102	0.2307	34.6	16.813	11	0.1135	440683	39106	401577	chr2	6089311	2	2	6089311	6089311	1	1	0.3238	285386	0.0448	2	6089311	*	rs1554740	Y	6229443	rs1554740	T	C	0.6845	0.0122	0.0018	3.9e-11	689536	6229443	6089311	2	6089311	2	6089311	*	Y	1.19608	6.77778
chr2:6090102:C:G	C	G	0.6768	0.0087	0.6529	0.6984	0.0121	0.0102	0.2339	34.5	16.786	11	0.1144	440683	39106	401577	chr2	6090102	2	2	6090102	6090102	1	1	0.3232	284857	0.0455	2	6090102	*	rs13015656	S	6230234	rs13015656	C	G	0.6881	0.0119	0.0018	1e-10	688806	6230234	6090102	2	6090102	2	6090102	*	S	1.18627	6.61111
chr2:6091067:T:G	T	G	0.7447	0.0073	0.7185	0.7631	0.0218	0.0109	0.04622	10	12.224	11	0.347	440683	39106	401577	chr2	6091067	2	2	6091067	6091067	1	1	0.2553	225013	0.0446	2	6091067	*	rs2609093	K	6231199	rs2609093	T	G	0.7492	0.0114	0.002	6.3e-09	688879	6231199	6091067	2	6091067	2	6091067	*	K	2	5.7
chr2:6091618:T:G	T	G	0.6743	0.008	0.6543	0.6966	0.0145	0.0102	0.1533	31	15.932	11	0.1437	440683	39106	401577	chr2	6091618	2	2	6091618	6091618	1	1	0.3257	287061	0.0423	2	6091618	*	rs2609095	D	6231750	rs2609095	T	G	0.6857	0.0127	0.0018	5e-12	692238	6231750	6091618	2	6091618	2	6091618	*	D	1.42157	7.05556
chr2:6093178:A:G	A	G	0.6975	0.0075	0.6663	0.7199	0.0149	0.0104	0.1501	21.7	14.049	11	0.2303	440683	39106	401577	chr2	6093178	2	2	6093178	6093178	1	1	0.3025	266613	0.0536	2	6093178	*	rs2693873	R	6233310	rs2693873	A	G	0.7073	0.0118	0.0019	2.7e-10	689624	6233310	6093178	2	6093178	2	6093178	*	R	1.43269	6.21053
chr2:6093528:G:A	A	G	0.2297	0.0059	0.2175	0.2559	-0.0229	0.0113	0.04286	7.9	11.944	11	0.3679	440683	39106	401577	chr2	6093528	2	2	6093528	6093528	1	1	0.2297	202450	0.0384	2	6093528	*	rs2693872	R	6233660	rs2693872	A	G	0.2273	-0.0111	0.002	4.1e-08	685381	6233660	6093528	2	6093528	2	6093528	*	R	-2.02655	-5.55
chr2:6093579:T:A	A	T	0.4081	0.0083	0.3793	0.4274	-0.0107	0.0097	0.2713	8.6	12.041	11	0.3605	440683	39106	401577	chr2	6093579	2	2	6093579	6093579	1	1	0.4081	359685	0.0481	2	6093579	*	rs2609163	W	6233711	rs2609163	A	T	0.3986	-0.0127	0.0019	3.3e-11	520631	6233711	6093579	2	6093579	2	6093579	*	W	-1.10309	-6.68421
chr2:6093997:A:G	A	G	0.6796	0.0068	0.6501	0.7018	0.0152	0.0102	0.1361	6	11.704	11	0.3863	440683	39106	401577	chr2	6093997	2	2	6093997	6093997	1	1	0.3204	282390	0.0517	2	6093997	*	rs2693871	R	6234129	rs2693871	A	G	0.6901	0.0125	0.002	4e-10	531781	6234129	6093997	2	6093997	2	6093997	*	R	1.4902	6.25
chr2:6094689:C:G	C	G	0.6796	0.0073	0.6507	0.7009	0.0146	0.0102	0.1526	6.5	11.759	11	0.382	440683	39106	401577	chr2	6094689	2	2	6094689	6094689	1	1	0.3204	282390	0.0502	2	6094689	*	rs2693869	S	6234821	rs2693869	C	G	0.6905	0.0132	0.002	6.2e-11	524435	6234821	6094689	2	6094689	2	6094689	*	S	1.43137	6.6
chr2:6094897:G:A	A	G	0.3198	0.0074	0.299	0.349	-0.0144	0.0102	0.1599	8.3	12.001	11	0.3635	440683	39106	401577	chr2	6094897	2	2	6094897	6094897	1	1	0.3198	281861	0.05	2	6094897	*	rs941013	R	6235029	rs941013	A	G	0.3092	-0.0121	0.0019	7.9e-11	688061	6235029	6094897	2	6094897	2	6094897	*	R	-1.41176	-6.36842
chr2:6095076:A:C	A	C	0.6785	0.0078	0.6496	0.7009	0.015	0.0102	0.1399	6.4	11.755	11	0.3823	440683	39106	401577	chr2	6095076	2	2	6095076	6095076	1	1	0.3215	283359	0.0513	2	6095076	*	rs2249724	M	6235208	rs2249724	A	C	0.6882	0.0118	0.0019	1.7e-10	688109	6235208	6095076	2	6095076	2	6095076	*	M	1.47059	6.21053
chr2:6096067:A:G	A	G	0.6701	0.0061	0.6412	0.6862	0.0126	0.0101	0.2135	24.7	14.605	11	0.2013	440683	39106	401577	chr2	6096067	2	2	6096067	6096067	1	1	0.3299	290763	0.045	2	6096067	*	rs1880803	R	6236199	rs1880803	A	G	0.6817	0.0113	0.0018	7.9e-10	687752	6236199	6096067	2	6096067	2	6096067	*	R	1.24752	6.27778
chr2:6096274:T:A	A	T	0.3295	0.0065	0.3142	0.3592	-0.0132	0.0101	0.1918	22.5	14.185	11	0.2229	440683	39106	401577	chr2	6096274	2	2	6096274	6096274	1	1	0.3295	290410	0.045	2	6096274	*	rs2609166	W	6236406	rs2609166	A	T	0.3181	-0.0114	0.0018	6.9e-10	687896	6236406	6096274	2	6096274	2	6096274	*	W	-1.30693	-6.33333
chr2:6096476:T:C	T	C	0.6695	0.0064	0.6403	0.6861	0.0119	0.0101	0.2381	23.9	14.463	11	0.2084	440683	39106	401577	chr2	6096476	2	2	6096476	6096476	1	1	0.3305	291291	0.0458	2	6096476	*	rs2609167	B	6236608	rs2609167	T	C	0.6811	0.0114	0.0018	6.8e-10	687085	6236608	6096476	2	6096476	2	6096476	*	B	1.17822	6.33333
chr2:6099905:C:T	T	C	0.3525	0.0052	0.3342	0.3796	-0.0094	0.01	0.3499	8.8	12.06	11	0.3591	440683	39106	401577	chr2	6099905	2	2	6099905	6099905	1	1	0.3525	310682	0.0454	2	6099905	*	rs2609174	Y	6240037	rs2609174	T	C	0.3432	-0.0101	0.0018	1.8e-08	687470	6240037	6099905	2	6099905	2	6099905	*	Y	-0.94	-5.61111
chr2:6106081:C:T	T	C	0.2497	0.0057	0.2409	0.2791	-0.0183	0.0111	0.09975	24.5	14.574	11	0.2028	440683	39106	401577	chr2	6106081	2	2	6106081	6106081	1	1	0.2497	220077	0.0382	2	6106081	*	rs13003673	Y	6246213	rs13003673	T	C	0.2469	-0.0098	0.002	6e-07	690876	6246213	6106081	2	6106081	2	6106081	*	Y	-1.64865	-4.9
chr2:6106248:C:T	T	C	0.286	0.0051	0.2772	0.3074	-0.0115	0.0106	0.2784	4.2	11.487	11	0.4034	440683	39106	401577	chr2	6106248	2	2	6106248	6106248	1	1	0.286	252071	0.0302	2	6106248	*	rs17366956	Y	6246380	rs17366956	T	C	0.2812	-0.0088	0.0019	3.2e-06	692450	6246380	6106248	2	6106248	2	6106248	*	Y	-1.08491	-4.63158
chr2:6106910:A:T	A	T	0.5867	0.0074	0.5694	0.6042	0.0086	0.0098	0.3794	0	9.152	11	0.6079	440683	39106	401577	chr2	6106910	2	2	6106910	6106910	1	1	0.4133	364269	0.0348	2	6106910	*	rs2693895	W	6247042	rs2693895	A	T	0.599	0.0102	0.0017	4.8e-09	688501	6247042	6106910	2	6106910	2	6106910	*	W	0.877551	6
chr2:6107200:A:C	A	C	0.7144	0.0053	0.6928	0.7227	0.0113	0.0106	0.2867	3.1	11.351	11	0.4143	440683	39106	401577	chr2	6107200	2	2	6107200	6107200	1	1	0.2856	251718	0.0299	2	6107200	*	rs6710196	M	6247332	rs6710196	A	C	0.7164	0.0089	0.0019	2.8e-06	692134	6247332	6107200	2	6107200	2	6107200	*	M	1.06604	4.68421
chr2:6107317:C:A	A	C	0.2859	0.0053	0.2788	0.307	-0.0114	0.0106	0.2844	2.2	11.251	11	0.4225	440683	39106	401577	chr2	6107317	2	2	6107317	6107317	1	1	0.2859	251983	0.0282	2	6107317	*	rs9798084	M	6247449	rs9798084	A	C	0.2857	-0.0091	0.0019	1.7e-06	691736	6247449	6107317	2	6107317	2	6107317	*	M	-1.07547	-4.78947
chr2:6133076:G:A	A	G	0.445	0.0057	0.4304	0.4565	-0.0119	0.0098	0.226	19.9	13.74	11	0.2477	440683	39106	401577	chr2	6133076	2	2	6133076	6133076	1	1	0.445	392208	0.0261	2	6133076	*	rs1358135	R	6273208	rs1358135	A	G	0.4363	-0.0095	0.0018	7.9e-08	675931	6273208	6133076	2	6133076	2	6133076	*	R	-1.21429	-5.27778
chr2:6251925:C:T	T	C	0.9056	0.0105	0.8196	0.9223	0.0001	0.0171	0.9972	0	10.522	11	0.4841	440683	39106	401577	chr2	6251925	2	2	6251925	6251925	1	1	0.0944	83201	0.1027	2	6251925	*	rs6710168	H	6392057	rs6710168	T	C	0.90716	-0.0106	0.0029	0.00029	691767	6392057	6251925	2	6251925	2	6251925	*	H	0.00584795	-3.65517
chr2:6253078:C:G	C	G	0.0944	0.0106	0.077	0.1803	-0.0007	0.0171	0.9664	0	10.609	11	0.4766	440683	39106	401577	chr2	6253078	2	2	6253078	6253078	1	1	0.0944	83201	0.1033	2	6253078	*	rs4264543	V	6393210	rs4264543	C	G	0.09284	0.0116	0.0031	0.00021	535087	6393210	6253078	2	6253078	2	6253078	*	V	-0.0409357	3.74194
chr2:6278804:C:T	T	C	0.8955	0.0105	0.8075	0.9085	-0.0014	0.0164	0.9317	21.5	14.019	11	0.232	440683	39106	401577	chr2	6278804	2	2	6278804	6278804	1	1	0.1045	92102.7	0.101	2	6278804	*	rs4669057	Y	6418936	rs4669057	T	C	0.8997	-0.0098	0.0028	0.00047	691420	6418936	6278804	2	6278804	2	6278804	*	Y	-0.0853659	-3.5
chr2:6280646:G:T	T	G	0.0511	0.0072	0.0354	0.0675	0.0262	0.0224	0.2421	46.3	20.503	11	0.0389	440683	39106	401577	chr2	6280646	2	2	6280646	6280646	1	1	0.0511	45037.8	0.0321	2	6280646	*	rs11694115	K	6420778	rs11694115	T	G	0.06437	0.0133	0.0038	0.00049	671146	6420778	6280646	2	6280646	2	6280646	*	K	1.16964	3.5
chr2:6281410:A:G	A	G	0.109	0.0103	0.0977	0.1962	0.0029	0.016	0.8549	11.4	12.422	11	0.3328	440683	39106	401577	chr2	6281410	2	2	6281410	6281410	1	1	0.109	96068.9	0.0985	2	6281410	*	rs12692313	R	6421542	rs12692313	A	G	0.1052	0.0103	0.0027	0.00017	692387	6421542	6281410	2	6281410	2	6281410	*	R	0.18125	3.81481
chr2:6288809:T:C	T	C	0.1038	0.0101	0.0905	0.1877	0.0015	0.0166	0.9304	18.7	13.522	11	0.2606	440683	39106	401577	chr2	6288809	2	2	6288809	6288809	1	1	0.1038	91485.8	0.0972	2	6288809	*	rs1031267	Y	6428941	rs1031267	T	C	0.1006	0.0102	0.0028	0.00036	687246	6428941	6288809	2	6288809	2	6288809	*	Y	0.0903614	3.64286
chr2:6299872:A:G	A	G	0.5384	0.0235	0.49	0.589	-0.0022	0.0098	0.818	41.6	18.845	11	0.06394	440683	39106	401577	chr2	6299872	2	2	6299872	6299872	1	1	0.4616	406839	0.099	2	6299872	*	rs1349125	R	6440004	rs1349125	A	G	0.5576	0.0061	0.0017	0.00045	684823	6440004	6299872	2	6299872	2	6299872	*	R	-0.22449	3.58824
chr2:6300238:T:C	T	C	0.3771	0.0195	0.3357	0.4435	0.011	0.0101	0.2764	39.6	18.209	11	0.07685	440683	39106	401577	chr2	6300238	2	2	6300238	6300238	1	1	0.3771	332363	0.1078	2	6300238	*	rs751394	Y	6440370	rs751394	T	C	0.3907	0.007	0.0018	7.2e-05	692575	6440370	6300238	2	6300238	2	6300238	*	Y	1.08911	3.88889
chr2:6302516:A:G	A	G	0.5356	0.0254	0.4855	0.5937	0.0001	0.0097	0.99	40.3	18.43	11	0.07213	440683	39106	401577	chr2	6302516	2	2	6302516	6302516	1	1	0.4644	409306	0.1082	2	6302516	*	rs6431798	R	6442648	rs6431798	A	G	0.5581	0.0063	0.0017	0.0003	688944	6442648	6302516	2	6302516	2	6302516	*	R	0.0103093	3.70588
chr2:6303084:C:T	T	C	0.3977	0.021	0.3476	0.4356	-0.0021	0.01	0.8373	41.1	18.664	11	0.06739	440683	39106	401577	chr2	6303084	2	2	6303084	6303084	1	1	0.3977	350519	0.088	2	6303084	*	rs6752376	Y	6443216	rs6752376	T	C	0.378	-0.0068	0.0018	0.00016	678408	6443216	6303084	2	6303084	2	6303084	*	Y	-0.21	-3.77778
chr2:6303384:G:A	A	G	0.6233	0.0171	0.5573	0.6658	-0.01	0.0101	0.3204	36.4	17.282	11	0.0998	440683	39106	401577	chr2	6303384	2	2	6303384	6303384	1	1	0.3767	332011	0.1085	2	6303384	*	rs921227	R	6443516	rs921227	A	G	0.6084	-0.0072	0.0018	3.8e-05	690729	6443516	6303384	2	6303384	2	6303384	*	R	-0.990099	-4
chr2:6306464:T:C	T	C	0.5395	0.0226	0.4972	0.5983	-0.0003	0.0097	0.9737	37.5	17.604	11	0.09123	440683	39106	401577	chr2	6306464	2	2	6306464	6306464	1	1	0.4605	405869	0.1011	2	6306464	*	rs13030993	Y	6446596	rs13030993	T	C	0.56	0.006	0.0017	0.00047	691180	6446596	6306464	2	6306464	2	6306464	*	Y	-0.0309278	3.52941
chr2:6308270:A:G	A	G	0.3779	0.0169	0.3374	0.4431	0.0107	0.0101	0.2889	37.2	17.505	11	0.09379	440683	39106	401577	chr2	6308270	2	2	6308270	6308270	1	1	0.3779	333068	0.1057	2	6308270	*	rs7563021	V	6448402	rs7563021	A	G	0.391	0.0076	0.0018	1.7e-05	678067	6448402	6308270	2	6308270	2	6308270	*	V	1.05941	4.22222
chr2:6308745:T:C	T	C	0.3778	0.0168	0.3376	0.4432	0.0104	0.0101	0.3003	37.1	17.488	11	0.09424	440683	39106	401577	chr2	6308745	2	2	6308745	6308745	1	1	0.3778	332980	0.1056	2	6308745	*	rs10803680	Y	6448877	rs10803680	T	C	0.3911	0.0074	0.0018	2.3e-05	689030	6448877	6308745	2	6308745	2	6308745	*	Y	1.0297	4.11111
chr2:7247109:C:A	A	C	0.3719	0.0173	0.3576	0.4082	-0.0097	0.0099	0.3265	0	3.65	11	0.9791	440683	39106	401577	chr2	7247109	2	2	7247109	7247109	1	1	0.3719	327780	0.0506	2	7247109	*	rs7556844	M	7387240	rs7556844	A	C	0.3969	-0.007	0.0018	6.4e-05	685319	7387240	7247109	2	7247109	2	7247109	*	M	-0.979798	-3.88889
chr2:7273011:A:G	A	G	0.4717	0.0081	0.457	0.5176	-0.011	0.0098	0.2601	0	5.541	11	0.9022	440683	39106	401577	chr2	7273011	2	2	7273011	7273011	1	1	0.4717	415740	0.0606	2	7273011	*	rs6724621	R	7413142	rs6724621	A	G	0.4704	-0.0067	0.0017	9.9e-05	689898	7413142	7273011	2	7273011	2	7273011	*	R	-1.12245	-3.94118
chr2:7276227:G:A	A	G	0.5265	0.0098	0.4804	0.5377	0.0117	0.0097	0.2284	0	6.807	11	0.8145	440683	39106	401577	chr2	7276227	2	2	7276227	7276227	1	1	0.4735	417327	0.0573	2	7276227	*	rs10205823	R	7416358	rs10205823	A	G	0.5243	0.0061	0.0017	0.00038	692571	7416358	7276227	2	7276227	2	7276227	*	R	1.20619	3.58824
chr2:7276763:T:C	T	C	0.4728	0.0078	0.4556	0.5232	-0.0086	0.0098	0.3766	0	4.868	11	0.9374	440683	39106	401577	chr2	7276763	2	2	7276763	7276763	1	1	0.4728	416710	0.0676	2	7276763	*	rs10200485	Y	7416894	rs10200485	T	C	0.4707	-0.0062	0.0017	0.00026	691980	7416894	7276763	2	7276763	2	7276763	*	Y	-0.877551	-3.64706
chr2:7276878:A:G	A	G	0.4727	0.0079	0.4534	0.5232	-0.0084	0.0097	0.3904	0	5.023	11	0.9301	440683	39106	401577	chr2	7276878	2	2	7276878	7276878	1	1	0.4727	416622	0.0698	2	7276878	*	rs11898813	R	7417009	rs11898813	A	G	0.4717	-0.0063	0.0017	0.00021	692109	7417009	7276878	2	7276878	2	7276878	*	R	-0.865979	-3.70588
chr2:7276940:A:C	A	C	0.4721	0.0077	0.4556	0.5231	-0.0086	0.0097	0.3784	0	5.066	11	0.9279	440683	39106	401577	chr2	7276940	2	2	7276940	7276940	1	1	0.4721	416093	0.0675	2	7276940	*	rs11898847	M	7417071	rs11898847	A	C	0.4708	-0.0063	0.0017	0.00021	691783	7417071	7276940	2	7276940	2	7276940	*	M	-0.886598	-3.70588
chr2:7277391:A:G	A	G	0.4786	0.0082	0.4638	0.5286	-0.0096	0.0097	0.3236	0	5.952	11	0.8765	440683	39106	401577	chr2	7277391	2	2	7277391	7277391	1	1	0.4786	421822	0.0648	2	7277391	*	rs1594314	R	7417522	rs1594314	A	G	0.4758	-0.006	0.0017	0.00044	692050	7417522	7277391	2	7277391	2	7277391	*	R	-0.989691	-3.52941
chr2:7929886:A:G	A	G	0.2146	0.022	0.16	0.2437	-0.0103	0.0131	0.4328	51.4	20.595	10	0.0241	434212	38741	395471	chr2	7929886	2	2	7929886	7929886	0.990666	0.984795	0.2146	186364	0.0837	2	7929886	*	rs12692348	R	8070017	rs12692348	A	G	0.1676	-0.0099	0.0023	1.9e-05	679429	8070017	7929886	2	7929886	2	7929886	*	R	-0.78626	-4.30435
chr2:7932229:G:A	A	G	0.7941	0.0302	0.7563	0.8377	0.0072	0.013	0.5806	53	21.266	10	0.01932	434212	38741	395471	chr2	7932229	2	2	7932229	7932229	0.990666	0.984795	0.2059	178809	0.0814	2	7932229	*	rs10187145	R	8072360	rs10187145	A	G	0.8313	0.0103	0.0023	6.7e-06	691133	8072360	7932229	2	7932229	2	7932229	*	R	0.553846	4.47826
chr2:7932467:C:T	T	C	0.786	0.0222	0.7577	0.8379	0.0102	0.0131	0.4381	53	21.268	10	0.0193	434212	38741	395471	chr2	7932467	2	2	7932467	7932467	0.990666	0.984795	0.214	185843	0.0802	2	7932467	*	rs10164408	Y	8072598	rs10164408	T	C	0.8325	0.0103	0.0023	7.9e-06	679391	8072598	7932467	2	7932467	2	7932467	*	Y	0.778626	4.47826
chr2:7932625:C:T	T	C	0.7874	0.0244	0.7577	0.8384	0.0122	0.0131	0.3496	56.1	22.762	10	0.01166	434212	38741	395471	chr2	7932625	2	2	7932625	7932625	0.990666	0.984795	0.2126	184627	0.0807	2	7932625	*	rs10164530	Y	8072756	rs10164530	T	C	0.8327	0.0103	0.0023	7.6e-06	679399	8072756	7932625	2	7932625	2	7932625	*	Y	0.931298	4.47826
chr2:7933139:T:C	T	C	0.2141	0.0223	0.1621	0.2427	-0.0095	0.0131	0.4683	51.7	20.685	10	0.0234	434212	38741	395471	chr2	7933139	2	2	7933139	7933139	0.990666	0.984795	0.2141	185930	0.0806	2	7933139	*	rs11682026	Y	8073270	rs11682026	T	C	0.1681	-0.0106	0.0023	4.2e-06	691288	8073270	7933139	2	7933139	2	7933139	*	Y	-0.725191	-4.6087
chr2:7934407:C:T	T	C	0.7937	0.0288	0.7575	0.8375	0.0083	0.013	0.5231	55.1	22.277	10	0.01375	434212	38741	395471	chr2	7934407	2	2	7934407	7934407	0.990666	0.984795	0.2063	179156	0.08	2	7934407	*	rs2287135	Y	8074538	rs2287135	T	C	0.8326	0.0103	0.0023	7.6e-06	679557	8074538	7934407	2	7934407	2	7934407	*	Y	0.638462	4.47826
chr2:7935490:T:A	A	T	0.7855	0.0222	0.757	0.8376	0.0097	0.0131	0.4606	52.7	21.123	10	0.02025	434212	38741	395471	chr2	7935490	2	2	7935490	7935490	0.990666	0.984795	0.2145	186277	0.0806	2	7935490	*	rs1861498	W	8075621	rs1861498	A	T	0.8325	0.0105	0.0023	5.1e-06	691284	8075621	7935490	2	7935490	2	7935490	*	W	0.740458	4.56522
chr2:7935537:A:T	A	T	0.2085	0.0217	0.161	0.2305	-0.0084	0.0132	0.5241	53.2	21.36	10	0.01872	434212	38741	395471	chr2	7935537	2	2	7935537	7935537	0.990666	0.984795	0.2085	181066	0.0695	2	7935537	*	rs1861499	W	8075668	rs1861499	A	T	0.1652	-0.0101	0.0023	1.2e-05	679301	8075668	7935537	2	7935537	2	7935537	*	W	-0.636364	-4.3913
chr2:7939571:C:T	T	C	0.1283	0.0058	0.1139	0.1568	-0.0129	0.0146	0.378	56.5	23.007	10	0.01072	434212	38741	395471	chr2	7939571	2	2	7939571	7939571	0.990666	0.984795	0.1283	111419	0.0429	2	7939571	*	rs6431910	Y	8079702	rs6431910	T	C	0.1231	-0.0125	0.0026	1.6e-06	691829	8079702	7939571	2	7939571	2	7939571	*	Y	-0.883562	-4.80769
chr2:7940217:A:G	A	G	0.8783	0.0046	0.8667	0.8895	0.0084	0.0148	0.5699	57.3	23.432	10	0.009258	434212	38741	395471	chr2	7940217	2	2	7940217	7940217	0.990666	0.984795	0.1217	105687	0.0228	2	7940217	*	rs6706473	R	8080348	rs6706473	A	G	0.8793	0.0123	0.0026	2.3e-06	692058	8080348	7940217	2	7940217	2	7940217	*	R	0.567568	4.73077
chr2:7940644:C:T	T	C	0.7896	0.0242	0.7554	0.8368	0.0097	0.013	0.4558	52.6	21.093	10	0.02046	434212	38741	395471	chr2	7940644	2	2	7940644	7940644	0.990666	0.984795	0.2104	182716	0.0814	2	7940644	*	rs10929508	Y	8080775	rs10929508	T	C	0.8314	0.01	0.0023	1.4e-05	684457	8080775	7940644	2	7940644	2	7940644	*	Y	0.746154	4.34783
chr2:7941495:C:T	T	C	0.1249	0.0061	0.1113	0.1354	-0.0104	0.0145	0.4728	56.3	22.898	10	0.01113	434212	38741	395471	chr2	7941495	2	2	7941495	7941495	0.990666	0.984795	0.1249	108466	0.0241	2	7941495	*	rs10490218	Y	8081626	rs10490218	T	C	0.1208	-0.0124	0.0026	1.9e-06	691888	8081626	7941495	2	7941495	2	7941495	*	Y	-0.717241	-4.76923
chr2:7941949:C:A	A	C	0.7852	0.0224	0.7572	0.8383	0.0102	0.0131	0.4373	52	20.833	10	0.02229	434212	38741	395471	chr2	7941949	2	2	7941949	7941949	0.990666	0.984795	0.2148	186537	0.0811	2	7941949	*	rs6431911	M	8082080	rs6431911	A	C	0.8323	0.0107	0.0023	3.2e-06	691675	8082080	7941949	2	7941949	2	7941949	*	M	0.778626	4.65217
chr2:7946443:A:C	A	C	0.8762	0.0034	0.8638	0.8863	0.0089	0.0147	0.5448	57.4	23.454	10	0.009189	434212	38741	395471	chr2	7946443	2	2	7946443	7946443	0.990666	0.984795	0.1238	107511	0.0225	2	7946443	*	rs11894196	M	8086574	rs11894196	A	C	0.8751	0.0123	0.0026	2.5e-06	691689	8086574	7946443	2	7946443	2	7946443	*	M	0.605442	4.73077
chr2:7947822:A:T	A	T	0.8805	0.0042	0.8686	0.8906	0.01	0.015	0.5026	57.2	23.39	10	0.009396	434212	38741	395471	chr2	7947822	2	2	7947822	7947822	0.990666	0.984795	0.1195	103777	0.022	2	7947822	*	rs12105405	W	8087953	rs12105405	A	T	0.8801	0.0129	0.0027	1.2e-06	689077	8087953	7947822	2	7947822	2	7947822	*	W	0.666667	4.77778
chr2:7949220:A:C	A	C	0.1661	0.0224	0.1208	0.1974	-0.0165	0.0152	0.2784	42.8	17.478	10	0.06444	434212	38741	395471	chr2	7949220	2	2	7949220	7949220	0.990666	0.984795	0.1661	144245	0.0766	2	7949220	*	rs28741	M	8089351	rs28741	A	C	0.1179	-0.0105	0.0027	0.00012	686436	8089351	7949220	2	7949220	2	7949220	*	M	-1.08553	-3.88889
chr2:7951343:A:G	A	G	0.1605	0.0218	0.1173	0.186	-0.0134	0.0154	0.3839	44	17.862	10	0.05734	434212	38741	395471	chr2	7951343	2	2	7951343	7951343	0.990666	0.984795	0.1605	139382	0.0687	2	7951343	*	rs41001	R	8091474	rs41001	A	G	0.1159	-0.01	0.0027	0.00026	686086	8091474	7951343	2	7951343	2	7951343	*	R	-0.87013	-3.7037
chr2:7954501:C:A	A	C	0.7649	0.0226	0.7447	0.818	0.0055	0.0133	0.6784	51.5	20.633	10	0.0238	434212	38741	395471	chr2	7954501	2	2	7954501	7954501	0.990666	0.984795	0.2351	204166	0.0733	2	7954501	*	rs41011	M	8094632	rs41011	A	C	0.8162	0.0079	0.0022	0.00038	680561	8094632	7954501	2	7954501	2	7954501	*	M	0.413534	3.59091
chr2:7954704:C:T	T	C	0.7636	0.0226	0.7436	0.8202	0.0054	0.0132	0.6846	51.7	20.704	10	0.02325	434212	38741	395471	chr2	7954704	2	2	7954704	7954704	0.990666	0.984795	0.2364	205295	0.0766	2	7954704	*	rs41010	Y	8094835	rs41010	T	C	0.8144	0.0084	0.0022	0.00017	685060	8094835	7954704	2	7954704	2	7954704	*	Y	0.409091	3.81818
chr2:8185644:T:C	T	C	0.7626	0.0083	0.7479	0.8194	-0.0088	0.0113	0.4386	13.9	12.771	11	0.3086	440683	39106	401577	chr2	8185644	2	2	8185644	8185644	1	1	0.2374	209236	0.0715	2	8185644	*	rs10194137	Y	8325774	rs10194137	T	C	0.7597	-0.0072	0.0021	0.00046	676437	8325774	8185644	2	8185644	2	8185644	*	Y	-0.778761	-3.42857
chr2:8233143:T:C	T	C	0.273	0.0145	0.2349	0.3317	0.0101	0.0111	0.3611	7.2	11.854	11	0.3747	440683	39106	401577	chr2	8233143	2	2	8233143	8233143	1	1	0.273	240613	0.0968	2	8233143	*	rs1034381	Y	8373273	rs1034381	T	C	0.2582	0.0071	0.0019	0.00019	775204	8373273	8233143	2	8233143	2	8233143	*	Y	0.90991	3.73684
chr2:8234959:A:G	A	G	0.2739	0.0176	0.2347	0.3798	0.0097	0.0111	0.3849	5.7	11.665	11	0.3893	440683	39106	401577	chr2	8234959	2	2	8234959	8234959	1	1	0.2739	241406	0.1451	2	8234959	*	rs997957	V	8375089	rs997957	A	G	0.2572	0.007	0.002	0.00044	681786	8375089	8234959	2	8234959	2	8234959	*	V	0.873874	3.5
chr2:8236098:C:T	T	C	0.73	0.0198	0.6181	0.7641	-0.011	0.011	0.3173	2.8	11.313	11	0.4175	440683	39106	401577	chr2	8236098	2	2	8236098	8236098	1	1	0.27	237969	0.146	2	8236098	*	rs238620	Y	8376228	rs238620	T	C	0.7408	-0.007	0.002	0.00043	682388	8376228	8236098	2	8236098	2	8236098	*	Y	-1	-3.5
chr2:8237818:G:A	A	G	0.7215	0.0187	0.6164	0.7602	-0.0099	0.011	0.3685	12.5	12.565	11	0.3227	440683	39106	401577	chr2	8237818	2	2	8237818	8237818	1	1	0.2785	245460	0.1438	2	8237818	*	rs183558	R	8377948	rs183558	A	G	0.7409	-0.0071	0.002	0.00035	683179	8377948	8237818	2	8237818	2	8237818	*	R	-0.9	-3.55
chr2:8240568:G:A	A	G	0.7211	0.0184	0.6144	0.7605	-0.0105	0.011	0.3427	15	12.947	11	0.2968	440683	39106	401577	chr2	8240568	2	2	8240568	8240568	1	1	0.2789	245813	0.1461	2	8240568	*	rs12612594	R	8380698	rs12612594	A	G	0.7403	-0.0073	0.002	0.00022	684183	8380698	8240568	2	8240568	2	8240568	*	R	-0.954545	-3.65
chr2:8241776:G:A	A	G	0.7259	0.0182	0.6146	0.7604	-0.0103	0.011	0.3467	8.9	12.069	11	0.3584	440683	39106	401577	chr2	8241776	2	2	8241776	8241776	1	1	0.2741	241582	0.1458	2	8241776	*	rs427375	R	8381906	rs427375	A	G	0.7386	-0.0073	0.002	0.00023	684572	8381906	8241776	2	8241776	2	8241776	*	R	-0.936364	-3.65
chr2:8242165:A:G	A	G	0.2785	0.0184	0.2389	0.3852	0.0098	0.011	0.3766	12.4	12.562	11	0.3229	440683	39106	401577	chr2	8242165	2	2	8242165	8242165	1	1	0.2785	245460	0.1463	2	8242165	*	rs10929515	V	8382295	rs10929515	A	G	0.2592	0.0072	0.002	0.00026	684663	8382295	8242165	2	8242165	2	8242165	*	V	0.890909	3.6
chr2:8243110:C:T	T	C	0.7214	0.0183	0.6157	0.7607	-0.0094	0.011	0.3939	11.9	12.49	11	0.328	440683	39106	401577	chr2	8243110	2	2	8243110	8243110	1	1	0.2786	245549	0.145	2	8243110	*	rs238621	Y	8383240	rs238621	T	C	0.7414	-0.0071	0.002	0.00034	684660	8383240	8243110	2	8243110	2	8243110	*	Y	-0.854545	-3.55
chr2:8252207:G:A	A	G	0.7214	0.0189	0.6171	0.7665	-0.0095	0.0111	0.3936	22	14.103	11	0.2273	440683	39106	401577	chr2	8252207	2	2	8252207	8252207	1	1	0.2786	245549	0.1494	2	8252207	*	rs180882	R	8392337	rs180882	A	G	0.7417	-0.0072	0.002	0.00025	681786	8392337	8252207	2	8252207	2	8252207	*	R	-0.855856	-3.6
chr2:8253414:G:T	T	G	0.7197	0.0195	0.6123	0.7673	-0.0092	0.0111	0.4065	21.8	14.059	11	0.2298	440683	39106	401577	chr2	8253414	2	2	8253414	8253414	1	1	0.2803	247047	0.155	2	8253414	*	rs238629	K	8393544	rs238629	T	G	0.7415	-0.0073	0.002	0.00022	686950	8393544	8253414	2	8253414	2	8253414	*	K	-0.828829	-3.65
chr2:9636440:C:T	T	C	0.317	0.0106	0.2709	0.3453	0.0181	0.0104	0.08082	0	8.168	11	0.6981	440683	39106	401577	chr2	9636440	2	2	9636440	9636440	1	1	0.317	279393	0.0744	2	9636440	*	rs10187701	B	9776569	rs10187701	T	C	0.3332	0.0085	0.0019	4.3e-06	689187	9776569	9636440	2	9636440	2	9636440	*	B	1.74038	4.47368
chr2:9640615:C:T	T	C	0.3223	0.0097	0.2723	0.3473	0.014	0.0102	0.1706	0	6.124	11	0.8649	440683	39106	401577	chr2	9640615	2	2	9640615	9640615	1	1	0.3223	284064	0.075	2	9640615	*	rs1534043	Y	9780744	rs1534043	T	C	0.3333	0.0087	0.0018	2.7e-06	691242	9780744	9640615	2	9640615	2	9640615	*	Y	1.37255	4.83333
chr2:9644270:T:A	A	T	0.3221	0.0132	0.2684	0.3589	0.023	0.0104	0.02721	0	8.585	11	0.6601	440683	39106	401577	chr2	9644270	2	2	9644270	9644270	1	1	0.3221	283888	0.0905	2	9644270	*	rs10495568	W	9784399	rs10495568	A	T	0.3418	0.0073	0.0019	8e-05	673380	9784399	9644270	2	9644270	2	9644270	*	W	2.21154	3.84211
chr2:9647002:A:G	A	G	0.6273	0.0095	0.5967	0.6764	-0.0198	0.0102	0.05167	0	8.715	11	0.6481	440683	39106	401577	chr2	9647002	2	2	9647002	9647002	1	1	0.3727	328485	0.0797	2	9647002	*	rs1976902	R	9787131	rs1976902	A	G	0.6155	-0.0067	0.0018	0.00021	686187	9787131	9647002	2	9647002	2	9647002	*	R	-1.94118	-3.72222
chr2:9683070:G:A	A	G	0.3764	0.0111	0.3079	0.3923	-0.0144	0.01	0.1487	29.7	15.644	11	0.1549	440683	39106	401577	chr2	9683070	2	2	9683070	9683070	1	1	0.3764	331746	0.0844	2	9683070	*	rs13422487	R	9823199	rs13422487	A	G	0.3676	0.0076	0.0019	5e-05	657908	9823199	9683070	2	9683070	2	9683070	*	R	-1.44	4
chr2:9683741:A:C	A	C	0.6242	0.0116	0.6051	0.694	0.0134	0.01	0.1799	32.9	16.391	11	0.1272	440683	39106	401577	chr2	9683741	2	2	9683741	9683741	1	1	0.3758	331217	0.0889	2	9683741	*	rs4669418	M	9823870	rs4669418	A	C	0.633	-0.0077	0.002	9.5e-05	513843	9823870	9683741	2	9683741	2	9683741	*	M	1.34	-3.85
chr2:9717211:T:C	T	C	0.3006	0.0094	0.282	0.3707	-0.0082	0.0106	0.4419	15.6	13.029	11	0.2914	440683	39106	401577	chr2	9717211	2	2	9717211	9717211	1	1	0.3006	264939	0.0887	2	9717211	*	rs10929596	Y	9857340	rs10929596	T	C	0.2825	-0.0067	0.0019	0.00044	688390	9857340	9717211	2	9717211	2	9717211	*	Y	-0.773585	-3.52632
chr2:9717295:G:A	A	G	0.6993	0.0094	0.6291	0.7179	0.008	0.0106	0.4518	15	12.942	11	0.2971	440683	39106	401577	chr2	9717295	2	2	9717295	9717295	1	1	0.3007	265027	0.0888	2	9717295	*	rs10929597	R	9857424	rs10929597	A	G	0.7175	0.0067	0.0019	0.00047	688423	9857424	9717295	2	9717295	2	9717295	*	R	0.754717	3.52632
chr2:9717363:A:G	A	G	0.3007	0.0094	0.2821	0.3714	-0.0083	0.0106	0.4342	15.8	13.07	11	0.2888	440683	39106	401577	chr2	9717363	2	2	9717363	9717363	1	1	0.3007	265027	0.0893	2	9717363	*	rs10929598	R	9857492	rs10929598	A	G	0.2826	-0.0067	0.0019	0.00045	688394	9857492	9717363	2	9717363	2	9717363	*	R	-0.783019	-3.52632
chr2:9717721:T:C	T	C	0.3006	0.0094	0.282	0.3707	-0.008	0.0106	0.4498	15.4	12.999	11	0.2934	440683	39106	401577	chr2	9717721	2	2	9717721	9717721	1	1	0.3006	264939	0.0887	2	9717721	*	rs5020306	Y	9857850	rs5020306	T	C	0.2825	-0.0067	0.0019	0.00042	688542	9857850	9717721	2	9717721	2	9717721	*	Y	-0.754717	-3.52632
chr2:9717954:A:T	A	T	0.3006	0.0094	0.282	0.3708	-0.008	0.0106	0.4512	15.1	12.96	11	0.2959	440683	39106	401577	chr2	9717954	2	2	9717954	9717954	1	1	0.3006	264939	0.0888	2	9717954	*	rs4459704	W	9858083	rs4459704	A	T	0.2827	-0.0067	0.0019	0.00042	688541	9858083	9717954	2	9717954	2	9717954	*	W	-0.754717	-3.52632
chr2:9719941:A:G	A	G	0.306	0.0092	0.2857	0.3753	-0.0086	0.0106	0.4175	0	10.256	11	0.5076	440683	39106	401577	chr2	9719941	2	2	9719941	9719941	1	1	0.306	269698	0.0896	2	9719941	*	rs4669433	R	9860070	rs4669433	A	G	0.2889	-0.0068	0.0019	0.00034	688902	9860070	9719941	2	9719941	2	9719941	*	R	-0.811321	-3.57895
chr2:9719974:T:C	T	C	0.3055	0.0093	0.2857	0.375	-0.0086	0.0106	0.4158	0	9.379	11	0.5869	440683	39106	401577	chr2	9719974	2	2	9719974	9719974	1	1	0.3055	269257	0.0893	2	9719974	*	rs4668638	Y	9860103	rs4668638	T	C	0.2893	-0.007	0.0019	0.00023	688723	9860103	9719974	2	9719974	2	9719974	*	Y	-0.811321	-3.68421
chr2:9720354:T:G	T	G	0.3022	0.0105	0.2851	0.3736	-0.009	0.0106	0.3958	0	9.025	11	0.6196	440683	39106	401577	chr2	9720354	2	2	9720354	9720354	1	1	0.3022	266349	0.0885	2	9720354	*	rs4668640	K	9860483	rs4668640	T	G	0.2888	-0.0068	0.0019	0.00034	689382	9860483	9720354	2	9720354	2	9720354	*	K	-0.849057	-3.57895
chr2:9720695:A:G	A	G	0.3037	0.0095	0.2849	0.3701	-0.0087	0.0106	0.4126	0	9.66	11	0.5612	440683	39106	401577	chr2	9720695	2	2	9720695	9720695	1	1	0.3037	267671	0.0852	2	9720695	*	rs4669435	D	9860824	rs4669435	A	G	0.2884	-0.007	0.0019	0.00025	683410	9860824	9720695	2	9720695	2	9720695	*	D	-0.820755	-3.68421
chr2:9720913:T:G	T	G	0.3045	0.0094	0.2858	0.3733	-0.0087	0.0106	0.4141	0	9.339	11	0.5906	440683	39106	401577	chr2	9720913	2	2	9720913	9720913	1	1	0.3045	268376	0.0875	2	9720913	*	rs6724483	K	9861042	rs6724483	T	G	0.2832	-0.0069	0.0019	0.00027	689594	9861042	9720913	2	9720913	2	9720913	*	K	-0.820755	-3.63158
chr2:9721422:T:A	A	T	0.6963	0.0094	0.6297	0.7144	0.0086	0.0106	0.4155	0	9.437	11	0.5817	440683	39106	401577	chr2	9721422	2	2	9721422	9721422	1	1	0.3037	267671	0.0847	2	9721422	*	rs10202938	W	9861551	rs10202938	A	T	0.7113	0.0069	0.0019	0.00027	689801	9861551	9721422	2	9721422	2	9721422	*	W	0.811321	3.63158
chr2:9723592:A:G	A	G	0.3032	0.0095	0.2853	0.3697	-0.0085	0.0106	0.4204	0	9.391	11	0.5859	440683	39106	401577	chr2	9723592	2	2	9723592	9723592	1	1	0.3032	267230	0.0844	2	9723592	*	rs1877953	R	9863721	rs1877953	A	G	0.2853	-0.0069	0.0019	0.00025	685314	9863721	9723592	2	9723592	2	9723592	*	R	-0.801887	-3.63158
chr2:9724263:A:G	A	G	0.3036	0.0095	0.286	0.3702	-0.0083	0.0106	0.436	0	9.421	11	0.5831	440683	39106	401577	chr2	9724263	2	2	9724263	9724263	1	1	0.3036	267583	0.0842	2	9724263	*	rs11695437	R	9864392	rs11695437	A	G	0.2855	-0.0068	0.0019	0.00032	690904	9864392	9724263	2	9724263	2	9724263	*	R	-0.783019	-3.57895
chr2:9725942:A:G	A	G	0.3026	0.0097	0.2849	0.369	-0.0081	0.0106	0.4443	0	8.95	11	0.6265	440683	39106	401577	chr2	9725942	2	2	9725942	9725942	1	1	0.3026	266701	0.0841	2	9725942	*	rs4669441	R	9866071	rs4669441	A	G	0.2857	-0.0069	0.0019	0.00027	691761	9866071	9725942	2	9725942	2	9725942	*	R	-0.764151	-3.63158
chr2:9729721:G:A	A	G	0.6947	0.0103	0.6244	0.7125	0.0087	0.0106	0.4082	0	8.956	11	0.6259	440683	39106	401577	chr2	9729721	2	2	9729721	9729721	1	1	0.3053	269081	0.0881	2	9729721	*	rs11901380	R	9869850	rs11901380	A	G	0.7113	0.0071	0.0019	0.00017	692226	9869850	9729721	2	9729721	2	9729721	*	R	0.820755	3.73684
chr2:9729765:G:A	A	G	0.6922	0.0102	0.6179	0.7111	0.0089	0.0106	0.3997	0	10.423	11	0.4928	440683	39106	401577	chr2	9729765	2	2	9729765	9729765	1	1	0.3078	271284	0.0932	2	9729765	*	rs11902412	R	9869894	rs11902412	A	G	0.7116	0.0072	0.0019	0.00016	692143	9869894	9729765	2	9729765	2	9729765	*	R	0.839623	3.78947
chr2:9729931:A:G	A	G	0.3032	0.0104	0.2875	0.3704	-0.0096	0.0106	0.3644	0	8.739	11	0.646	440683	39106	401577	chr2	9729931	2	2	9729931	9729931	1	1	0.3032	267230	0.0829	2	9729931	*	rs6736421	R	9870060	rs6736421	A	G	0.2874	-0.0071	0.0019	0.00019	692593	9870060	9729931	2	9729931	2	9729931	*	R	-0.90566	-3.73684
chr2:9730502:T:C	T	C	0.2954	0.0089	0.2852	0.371	-0.0086	0.0104	0.4093	0	8.445	11	0.673	440683	39106	401577	chr2	9730502	2	2	9730502	9730502	1	1	0.2954	260356	0.0858	2	9730502	*	rs7592044	Y	9870631	rs7592044	T	C	0.2872	-0.007	0.0019	0.00021	692044	9870631	9730502	2	9730502	2	9730502	*	Y	-0.826923	-3.68421
chr2:9736185:C:T	T	C	0.693	0.01	0.622	0.7147	0.0099	0.0106	0.3506	0	9.996	11	0.5307	440683	39106	401577	chr2	9736185	2	2	9736185	9736185	1	1	0.307	270579	0.0927	2	9736185	*	rs4669445	Y	9876314	rs4669445	T	C	0.7118	0.0073	0.0019	0.00012	690876	9876314	9736185	2	9736185	2	9736185	*	Y	0.933962	3.84211
chr2:9740698:A:G	A	G	0.3089	0.0096	0.2887	0.378	-0.009	0.0106	0.3949	0	8.26	11	0.6898	440683	39106	401577	chr2	9740698	2	2	9740698	9740698	1	1	0.3089	272254	0.0893	2	9740698	*	rs11674024	R	9880827	rs11674024	A	G	0.2811	-0.0074	0.0019	9.2e-05	688932	9880827	9740698	2	9740698	2	9740698	*	R	-0.849057	-3.89474
chr2:9745906:T:C	T	C	0.2964	0.0115	0.2732	0.3656	-0.009	0.0108	0.4063	0	7.61	11	0.7478	440683	39106	401577	chr2	9745906	2	2	9745906	9745906	1	1	0.2964	261237	0.0924	2	9745906	*	rs1123269	H	9886035	rs1123269	T	C	0.2703	-0.0081	0.0019	3e-05	687259	9886035	9745906	2	9745906	2	9745906	*	H	-0.833333	-4.26316
chr2:9746414:C:T	T	C	0.7017	0.0114	0.6286	0.7261	0.0098	0.0108	0.364	0	8.368	11	0.68	440683	39106	401577	chr2	9746414	2	2	9746414	9746414	1	1	0.2983	262911	0.0975	2	9746414	*	rs12476232	Y	9886543	rs12476232	T	C	0.7294	0.0081	0.0019	2.9e-05	687611	9886543	9746414	2	9746414	2	9746414	*	Y	0.907407	4.26316
chr2:9748299:G:A	A	G	0.7196	0.0122	0.6369	0.7463	0.0045	0.011	0.6808	8.4	12.005	11	0.3633	440683	39106	401577	chr2	9748299	2	2	9748299	9748299	1	1	0.2804	247135	0.1094	2	9748299	*	rs13028425	R	9888428	rs13028425	A	G	0.7435	0.0087	0.002	1e-05	688616	9888428	9748299	2	9748299	2	9748299	*	R	0.409091	4.35
chr2:9748752:A:T	A	T	0.2781	0.012	0.2527	0.3569	-0.004	0.011	0.717	7.9	11.943	11	0.3679	440683	39106	401577	chr2	9748752	2	2	9748752	9748752	1	1	0.2781	245108	0.1042	2	9748752	*	rs13395171	W	9888881	rs13395171	A	T	0.256	-0.0087	0.002	1.1e-05	689347	9888881	9748752	2	9748752	2	9748752	*	W	-0.363636	-4.35
chr2:9749038:T:C	T	C	0.2782	0.0119	0.2527	0.3569	-0.003	0.011	0.7861	8.1	11.968	11	0.366	440683	39106	401577	chr2	9749038	2	2	9749038	9749038	1	1	0.2782	245196	0.1042	2	9749038	*	rs13398163	Y	9889167	rs13398163	T	C	0.2557	-0.0086	0.002	1.2e-05	689372	9889167	9749038	2	9749038	2	9749038	*	Y	-0.272727	-4.3
chr2:9749133:T:A	A	T	0.7221	0.0118	0.6441	0.7482	0.0025	0.011	0.8234	9.1	12.102	11	0.356	440683	39106	401577	chr2	9749133	2	2	9749133	9749133	1	1	0.2779	244932	0.1041	2	9749133	*	rs13398193	W	9889262	rs13398193	A	T	0.7443	0.0086	0.002	1.2e-05	689396	9889262	9749133	2	9749133	2	9749133	*	W	0.227273	4.3
chr2:9749185:T:G	T	G	0.2779	0.0118	0.2518	0.3559	-0.0025	0.011	0.8239	8.7	12.042	11	0.3605	440683	39106	401577	chr2	9749185	2	2	9749185	9749185	1	1	0.2779	244932	0.1041	2	9749185	*	rs13398304	D	9889314	rs13398304	T	G	0.2557	-0.0087	0.002	1.1e-05	689441	9889314	9749185	2	9749185	2	9749185	*	D	-0.227273	-4.35
chr2:9749506:T:G	T	G	0.2915	0.0113	0.2682	0.3697	-0.0022	0.0109	0.8409	0	10.952	11	0.4473	440683	39106	401577	chr2	9749506	2	2	9749506	9749506	1	1	0.2915	256918	0.1015	2	9749506	*	rs13018695	K	9889635	rs13018695	T	G	0.2733	-0.0081	0.0019	2.9e-05	686672	9889635	9749506	2	9749506	2	9749506	*	K	-0.201835	-4.26316
chr2:9750023:A:G	A	G	0.2747	0.0083	0.2513	0.2869	-0.0018	0.011	0.8724	1.5	11.164	11	0.4296	440683	39106	401577	chr2	9750023	2	2	9750023	9750023	1	1	0.2747	242111	0.0356	2	9750023	*	rs6754662	R	9890152	rs6754662	A	G	0.2553	-0.0083	0.0019	8e-06	791025	9890152	9750023	2	9750023	2	9750023	*	R	-0.163636	-4.36842
chr2:9750271:C:G	C	G	0.2671	0.0119	0.2415	0.3471	0.0063	0.0112	0.5764	21	13.919	11	0.2375	440683	39106	401577	chr2	9750271	2	2	9750271	9750271	1	1	0.2671	235413	0.1056	2	9750271	*	rs6742929	S	9890400	rs6742929	C	G	0.2547	-0.0085	0.002	2.3e-05	684977	9890400	9750271	2	9750271	2	9750271	*	S	0.5625	-4.25
chr2:9750433:C:T	T	C	0.7193	0.0123	0.6363	0.7471	0.0033	0.011	0.7655	9.9	12.213	11	0.3478	440683	39106	401577	chr2	9750433	2	2	9750433	9750433	1	1	0.2807	247399	0.1108	2	9750433	*	rs6743152	Y	9890562	rs6743152	T	C	0.7436	0.0084	0.002	1.8e-05	690352	9890562	9750433	2	9750433	2	9750433	*	Y	0.3	4.2
chr2:9750588:T:G	T	G	0.2756	0.0128	0.2509	0.3551	-0.0018	0.011	0.8717	11	12.362	11	0.3371	440683	39106	401577	chr2	9750588	2	2	9750588	9750588	1	1	0.2756	242904	0.1042	2	9750588	*	rs6761286	K	9890717	rs6761286	T	G	0.2553	-0.0082	0.002	2.9e-05	692592	9890717	9750588	2	9750588	2	9750588	*	K	-0.163636	-4.1
chr2:9750675:A:G	A	G	0.2734	0.0136	0.2511	0.3557	-0.0014	0.011	0.8954	5	11.583	11	0.3958	440683	39106	401577	chr2	9750675	2	2	9750675	9750675	1	1	0.2734	240965	0.1046	2	9750675	*	rs4668644	R	9890804	rs4668644	A	G	0.2572	-0.0085	0.002	1.6e-05	692073	9890804	9750675	2	9750675	2	9750675	*	R	-0.127273	-4.25
chr2:9751171:C:G	C	G	0.2764	0.0115	0.2506	0.3532	-0.0014	0.011	0.9015	4.8	11.554	11	0.398	440683	39106	401577	chr2	9751171	2	2	9751171	9751171	1	1	0.2764	243610	0.1026	2	9751171	*	rs10171491	S	9891300	rs10171491	C	G	0.2559	-0.0084	0.002	1.8e-05	691454	9891300	9751171	2	9751171	2	9751171	*	S	-0.127273	-4.2
chr2:9751354:A:T	A	T	0.2805	0.012	0.2527	0.3622	-0.004	0.011	0.7188	1.8	11.206	11	0.4262	440683	39106	401577	chr2	9751354	2	2	9751354	9751354	1	1	0.2805	247223	0.1095	2	9751354	*	rs6761920	W	9891483	rs6761920	A	T	0.2582	-0.0085	0.002	1.5e-05	690225	9891483	9751354	2	9751354	2	9751354	*	W	-0.363636	-4.25
chr2:9752041:C:T	T	C	0.149	0.0041	0.1389	0.1602	-0.0088	0.0136	0.5162	0	7.379	11	0.7676	440683	39106	401577	chr2	9752041	2	2	9752041	9752041	1	1	0.149	131324	0.0213	2	9752041	*	rs13393165	Y	9892170	rs13393165	T	C	0.1479	-0.01	0.0024	3.1e-05	690779	9892170	9752041	2	9752041	2	9752041	*	Y	-0.647059	-4.16667
chr2:9752770:A:G	A	G	0.8498	0.0038	0.8395	0.8608	0.0071	0.0135	0.5995	0	7.42	11	0.7642	440683	39106	401577	chr2	9752770	2	2	9752770	9752770	1	1	0.1502	132381	0.0213	2	9752770	*	rs10189991	R	9892899	rs10189991	A	G	0.8507	0.0101	0.0024	2.5e-05	691280	9892899	9752770	2	9752770	2	9752770	*	R	0.525926	4.20833
chr2:9753009:C:T	T	C	0.7111	0.0201	0.6419	0.7493	0.0009	0.0111	0.9375	0	10.464	11	0.4892	440683	39106	401577	chr2	9753009	2	2	9753009	9753009	1	1	0.2889	254627	0.1074	2	9753009	*	rs10178017	Y	9893138	rs10178017	T	C	0.7406	0.0084	0.002	1.7e-05	690101	9893138	9753009	2	9753009	2	9753009	*	Y	0.0810811	4.2
chr2:9753021:C:T	T	C	0.1514	0.0046	0.1353	0.1591	-0.0061	0.0133	0.6471	0	8.806	11	0.6398	440683	39106	401577	chr2	9753021	2	2	9753021	9753021	1	1	0.1514	133439	0.0238	2	9753021	*	rs11889675	Y	9893150	rs11889675	T	C	0.1478	-0.0098	0.0024	4e-05	691022	9893150	9753021	2	9753021	2	9753021	*	Y	-0.458647	-4.08333
chr2:9753162:G:C	C	G	0.7085	0.0198	0.6369	0.7481	0.0035	0.0111	0.7525	0	10.864	11	0.4547	440683	39106	401577	chr2	9753162	2	2	9753162	9753162	1	1	0.2915	256918	0.1112	2	9753162	*	rs12475853	B	9893291	rs12475853	C	G	0.7401	0.0089	0.002	6.3e-06	691011	9893291	9753162	2	9753162	2	9753162	*	B	0.315315	4.45
chr2:9753325:T:C	T	C	0.8477	0.0037	0.8387	0.858	0.0058	0.0134	0.6651	0	7.767	11	0.734	440683	39106	401577	chr2	9753325	2	2	9753325	9753325	1	1	0.1523	134232	0.0193	2	9753325	*	rs13412895	Y	9893454	rs13412895	T	C	0.8499	0.0104	0.0024	1.1e-05	692571	9893454	9753325	2	9753325	2	9753325	*	Y	0.432836	4.33333
chr2:9754506:C:T	T	C	0.7367	0.021	0.6584	0.7848	0.0086	0.0117	0.4619	0	5.924	11	0.8784	440683	39106	401577	chr2	9754506	2	2	9754506	9754506	1	1	0.2633	232064	0.1264	2	9754506	*	rs7423455	Y	9894635	rs7423455	T	C	0.7697	0.0076	0.0021	0.00037	674132	9894635	9754506	2	9754506	2	9754506	*	Y	0.735043	3.61905
chr2:9755269:A:C	A	C	0.292	0.0199	0.2507	0.3638	-0.0045	0.0111	0.6881	0	9.548	11	0.5714	440683	39106	401577	chr2	9755269	2	2	9755269	9755269	1	1	0.292	257359	0.1131	2	9755269	*	rs6756567	H	9895398	rs6756567	A	C	0.2581	-0.0085	0.002	1.3e-05	689862	9895398	9755269	2	9755269	2	9755269	*	H	-0.405405	-4.25
chr2:9757910:A:G	A	G	0.2857	0.0223	0.2478	0.3581	-0.001	0.0111	0.9281	0	8.853	11	0.6355	440683	39106	401577	chr2	9757910	2	2	9757910	9757910	1	1	0.2857	251806	0.1103	2	9757910	*	rs6708081	R	9898039	rs6708081	A	G	0.2551	-0.0088	0.002	9.1e-06	687154	9898039	9757910	2	9757910	2	9757910	*	R	-0.0900901	-4.4
chr2:9758043:T:C	T	C	0.2874	0.0192	0.247	0.3535	-0.0009	0.0112	0.939	0	8.98	11	0.6238	440683	39106	401577	chr2	9758043	2	2	9758043	9758043	1	1	0.2874	253305	0.1065	2	9758043	*	rs4669451	Y	9898172	rs4669451	T	C	0.2538	-0.0086	0.002	1.2e-05	687209	9898172	9758043	2	9758043	2	9758043	*	Y	-0.0803571	-4.3
chr2:9758555:C:T	T	C	0.7065	0.0194	0.6381	0.7474	-0.0003	0.0111	0.9788	0	9.746	11	0.5533	440683	39106	401577	chr2	9758555	2	2	9758555	9758555	1	1	0.2935	258681	0.1093	2	9758555	*	rs1554108	Y	9898684	rs1554108	T	C	0.7422	0.0089	0.002	5.5e-06	686838	9898684	9758555	2	9758555	2	9758555	*	Y	-0.027027	4.45
chr2:9758998:G:A	A	G	0.1459	0.0053	0.1282	0.1573	0	0.0137	0.9982	0	9.456	11	0.5799	440683	39106	401577	chr2	9758998	2	2	9758998	9758998	1	1	0.1459	128591	0.0291	2	9758998	*	rs16867150	R	9899127	rs16867150	A	G	0.1472	-0.0108	0.0024	8e-06	688454	9899127	9758998	2	9758998	2	9758998	*	R	0	-4.5
chr2:9759350:T:C	T	C	0.851	0.0048	0.8411	0.8681	0.0015	0.0136	0.9116	0	7.703	11	0.7396	440683	39106	401577	chr2	9759350	2	2	9759350	9759350	1	1	0.149	131324	0.027	2	9759350	*	rs12619723	Y	9899479	rs12619723	T	C	0.8518	0.0111	0.0024	3.8e-06	688460	9899479	9759350	2	9759350	2	9759350	*	Y	0.110294	4.625
chr2:9759777:C:T	T	C	0.1501	0.0041	0.1373	0.1598	-0.0022	0.0136	0.8705	0	7.465	11	0.7603	440683	39106	401577	chr2	9759777	2	2	9759777	9759777	1	1	0.1501	132293	0.0225	2	9759777	*	rs16867153	Y	9899906	rs16867153	T	C	0.1482	-0.0107	0.0024	1.1e-05	688437	9899906	9759777	2	9759777	2	9759777	*	Y	-0.161765	-4.45833
chr2:9760347:G:A	A	G	0.1489	0.0043	0.1361	0.1587	-0.0036	0.0137	0.7919	0	7.942	11	0.7185	440683	39106	401577	chr2	9760347	2	2	9760347	9760347	1	1	0.1489	131235	0.0226	2	9760347	*	rs12329266	R	9900476	rs12329266	A	G	0.1476	-0.0108	0.0024	9.1e-06	687857	9900476	9760347	2	9760347	2	9760347	*	R	-0.262774	-4.5
chr2:9762773:A:G	A	G	0.8539	0.0053	0.8431	0.8705	0.0011	0.0138	0.9368	0	9.25	11	0.5989	440683	39106	401577	chr2	9762773	2	2	9762773	9762773	1	1	0.1461	128768	0.0274	2	9762773	*	rs16867155	R	9902902	rs16867155	A	G	0.8538	0.0107	0.0024	1.3e-05	685837	9902902	9762773	2	9762773	2	9762773	*	R	0.0797101	4.45833
chr2:10061387:A:G	A	G	0.2069	0.0101	0.1591	0.2591	0.0118	0.0121	0.3318	0	6.95	11	0.8031	440683	39106	401577	chr2	10061387	2	2	10061387	10061387	1	1	0.2069	182355	0.1	2	10061387	*	rs10171924	R	10201514	rs10171924	A	G	0.2044	-0.0076	0.0021	0.0004	684756	10201514	10061387	2	10061387	2	10061387	*	R	0.975207	-3.61905
chr2:10201342:T:G	T	G	0.5202	0.0143	0.4803	0.5809	-0.017	0.0095	0.07451	0	9.092	11	0.6134	440683	39106	401577	chr2	10201342	2	2	10201342	10201342	1	1	0.4798	422879	0.1006	2	10201342	*	rs2357468	D	10341468	rs2357468	T	G	0.5144	-0.0065	0.0017	0.00014	692334	10341468	10201342	2	10201342	2	10201342	*	D	-1.78947	-3.82353
chr2:10208956:C:G	C	G	0.5234	0.0147	0.4816	0.5913	-0.0167	0.0096	0.08112	0	9.84	11	0.5448	440683	39106	401577	chr2	10208956	2	2	10208956	10208956	1	1	0.4766	420059	0.1097	2	10208956	*	rs1035123	S	10349082	rs1035123	C	G	0.515	-0.0065	0.0017	0.00016	684289	10349082	10208956	2	10208956	2	10208956	*	S	-1.73958	-3.82353
chr2:10209732:C:A	A	C	0.3057	0.0076	0.257	0.322	0.0241	0.0104	0.02061	0	8.393	11	0.6777	440683	39106	401577	chr2	10209732	2	2	10209732	10209732	1	1	0.3057	269434	0.065	2	10209732	*	rs17267630	M	10349858	rs17267630	A	C	0.3117	0.0072	0.0019	0.00015	675690	10349858	10209732	2	10209732	2	10209732	*	M	2.31731	3.78947
chr2:10236566:G:A	A	G	0.1967	0.013	0.1673	0.2223	0.0049	0.0121	0.686	0	6.372	11	0.8474	440683	39106	401577	chr2	10236566	2	2	10236566	10236566	1	1	0.1967	173365	0.055	2	10236566	*	rs759339	R	10376692	rs759339	A	G	0.1895	-0.0078	0.0022	0.0004	692327	10376692	10236566	2	10236566	2	10236566	*	R	0.404959	-3.54545
chr2:10768767:A:G	A	G	0.6231	0.0118	0.6045	0.6505	0.0025	0.0098	0.795	0	7.351	11	0.77	440683	39106	401577	chr2	10768767	2	2	10768767	10768767	1	1	0.3769	332187	0.046	2	10768767	*	rs1198849	R	10908893	rs1198849	A	G	0.6352	-0.0072	0.0018	5.1e-05	691811	10908893	10768767	2	10768767	2	10768767	*	R	0.255102	-4
chr2:10770843:C:T	T	C	0.3657	0.0105	0.3353	0.382	-0.0006	0.0099	0.9518	0	7.062	11	0.794	440683	39106	401577	chr2	10770843	2	2	10770843	10770843	1	1	0.3657	322316	0.0467	2	10770843	*	rs902130	Y	10910969	rs902130	T	C	0.3569	0.0081	0.0018	5.7e-06	690640	10910969	10770843	2	10770843	2	10770843	*	Y	-0.0606061	4.5
chr2:10778083:C:T	T	C	0.2958	0.0173	0.2552	0.3258	-0.0012	0.0105	0.9075	0	7.467	11	0.7601	440683	39106	401577	chr2	10778083	2	2	10778083	10778083	1	1	0.2958	260708	0.0706	2	10778083	*	rs10929699	Y	10918209	rs10929699	T	C	0.286	0.0078	0.002	7.8e-05	632005	10918209	10778083	2	10778083	2	10778083	*	Y	-0.114286	3.9
chr2:10780548:T:C	T	C	0.7085	0.0166	0.6805	0.7497	-0.002	0.0105	0.8478	0	7.446	11	0.7619	440683	39106	401577	chr2	10780548	2	2	10780548	10780548	1	1	0.2915	256918	0.0692	2	10780548	*	rs2969882	Y	10920674	rs2969882	T	C	0.7166	-0.0075	0.0019	0.0001	686908	10920674	10780548	2	10780548	2	10780548	*	Y	-0.190476	-3.94737
chr2:10786912:C:T	T	C	0.2806	0.014	0.2455	0.3025	-0.0009	0.0106	0.9346	0	9.248	11	0.599	440683	39106	401577	chr2	10786912	2	2	10786912	10786912	1	1	0.2806	247311	0.057	2	10786912	*	rs1734436	Y	10927038	rs1734436	T	C	0.2771	0.0084	0.0019	1.6e-05	689609	10927038	10786912	2	10786912	2	10786912	*	Y	-0.0849057	4.42105
chr2:10788149:A:G	A	G	0.719	0.0141	0.6966	0.7539	0	0.0106	0.997	0	10.221	11	0.5106	440683	39106	401577	chr2	10788149	2	2	10788149	10788149	1	1	0.281	247664	0.0573	2	10788149	*	rs1734435	R	10928275	rs1734435	A	G	0.7228	-0.0083	0.0019	1.9e-05	691789	10928275	10788149	2	10788149	2	10788149	*	R	0	-4.36842
chr2:10790777:T:C	T	C	0.7177	0.0142	0.6937	0.7419	0.0003	0.0105	0.9786	0	9.742	11	0.5537	440683	39106	401577	chr2	10790777	2	2	10790777	10790777	1	1	0.2823	248810	0.0482	2	10790777	*	rs4807	Y	10930903	rs4807	T	C	0.7227	-0.0084	0.0019	1.3e-05	692567	10930903	10790777	2	10790777	2	10790777	*	Y	0.0285714	-4.42105
chr2:10796939:T:C	T	C	0.7187	0.0138	0.6967	0.7539	0.0006	0.0106	0.9528	0	10.102	11	0.5212	440683	39106	401577	chr2	10796939	2	2	10796939	10796939	1	1	0.2813	247928	0.0572	2	10796939	*	rs1734344	Y	10937065	rs1734344	T	C	0.7229	-0.0084	0.0019	1.3e-05	691486	10937065	10796939	2	10796939	2	10796939	*	Y	0.0566038	-4.42105
chr2:10821058:A:G	A	G	0.6536	0.0089	0.6254	0.6826	0.0017	0.01	0.8653	0	7.997	11	0.7135	440683	39106	401577	chr2	10821058	2	2	10821058	10821058	1	1	0.3464	305305	0.0572	2	10821058	*	rs1686497	R	10961184	rs1686497	A	G	0.6565	-0.0083	0.0018	3.8e-06	691983	10961184	10821058	2	10821058	2	10821058	*	R	0.17	-4.61111
chr2:10823444:A:G	A	G	0.6498	0.0101	0.6224	0.6816	0.0018	0.0099	0.8538	0	8.319	11	0.6845	440683	39106	401577	chr2	10823444	2	2	10823444	10823444	1	1	0.3502	308654	0.0592	2	10823444	*	rs1106185	R	10963570	rs1106185	A	G	0.6539	-0.0085	0.0018	2.4e-06	692182	10963570	10823444	2	10823444	2	10823444	*	R	0.181818	-4.72222
chr2:10824167:A:G	A	G	0.6508	0.0094	0.6227	0.6813	0.0018	0.01	0.8589	0	8.456	11	0.672	440683	39106	401577	chr2	10824167	2	2	10824167	10824167	1	1	0.3492	307773	0.0586	2	10824167	*	rs2008967	R	10964293	rs2008967	A	G	0.6546	-0.0084	0.0018	3.9e-06	685717	10964293	10824167	2	10824167	2	10824167	*	R	0.18	-4.66667
chr2:10829317:C:T	T	C	0.5235	0.0089	0.4721	0.5355	0.0087	0.0095	0.3612	0	7.793	11	0.7317	440683	39106	401577	chr2	10829317	2	2	10829317	10829317	1	1	0.4765	419971	0.0634	2	10829317	*	rs1734443	Y	10969443	rs1734443	T	C	0.5255	0.0061	0.0017	0.00036	689386	10969443	10829317	2	10829317	2	10829317	*	Y	0.915789	3.58824
chr2:10830111:A:G	A	G	0.5439	0.016	0.4973	0.5782	0.0049	0.0097	0.6097	0.8	11.088	11	0.4359	440683	39106	401577	chr2	10830111	2	2	10830111	10830111	1	1	0.4561	401991	0.0809	2	10830111	*	rs2969887	R	10970237	rs2969887	A	G	0.5536	-0.0063	0.0018	0.00035	679309	10970237	10830111	2	10830111	2	10830111	*	R	0.505155	-3.5
chr2:10830347:A:G	A	G	0.7167	0.0112	0.695	0.7494	-0.0025	0.0107	0.8126	0	10.859	11	0.4552	440683	39106	401577	chr2	10830347	2	2	10830347	10830347	1	1	0.2833	249691	0.0544	2	10830347	*	rs1686484	R	10970473	rs1686484	A	G	0.7199	-0.0093	0.002	3e-06	677199	10970473	10830347	2	10830347	2	10830347	*	R	-0.233645	-4.65
chr2:10830445:C:T	T	C	0.2803	0.0113	0.2431	0.304	0.003	0.0107	0.7821	0	10.375	11	0.497	440683	39106	401577	chr2	10830445	2	2	10830445	10830445	1	1	0.2803	247047	0.0609	2	10830445	*	rs1734439	Y	10970571	rs1734439	T	C	0.2789	0.0091	0.002	6.3e-06	677655	10970571	10830445	2	10830445	2	10830445	*	Y	0.280374	4.55
chr2:11162074:A:G	A	G	0.437	0.0098	0.4134	0.4603	0.0207	0.0097	0.03228	0	10.651	11	0.4729	440683	39106	401577	chr2	11162074	2	2	11162074	11162074	1	1	0.437	385157	0.0469	2	11162074	*	rs11683786	R	11302200	rs11683786	A	G	0.4245	-0.0062	0.0018	0.0004	676887	11302200	11162074	2	11162074	2	11162074	*	R	2.13402	-3.44444
chr2:11166984:T:C	T	C	0.4309	0.0104	0.4091	0.4538	0.0206	0.0097	0.03412	15.4	12.998	11	0.2934	440683	39106	401577	chr2	11166984	2	2	11166984	11166984	1	1	0.4309	379781	0.0447	2	11166984	*	rs3856468	Y	11307110	rs3856468	T	C	0.4183	-0.0062	0.0018	0.00036	679631	11307110	11166984	2	11166984	2	11166984	*	Y	2.12371	-3.44444
chr2:11172098:C:T	T	C	0.566	0.0215	0.5378	0.614	-0.0188	0.0097	0.05291	25.8	14.827	11	0.1906	440683	39106	401577	chr2	11172098	2	2	11172098	11172098	1	1	0.434	382513	0.0762	2	11172098	*	rs3732103	Y	11312224	rs3732103	T	C	0.5698	0.0069	0.0017	7.3e-05	685647	11312224	11172098	2	11172098	2	11172098	*	Y	-1.93814	4.05882
chr2:11177100:T:C	T	C	0.4369	0.0095	0.4095	0.4591	0.0199	0.0097	0.04	13.5	12.716	11	0.3123	440683	39106	401577	chr2	11177100	2	2	11177100	11177100	1	1	0.4369	385069	0.0496	2	11177100	*	rs13018466	Y	11317226	rs13018466	T	C	0.4245	-0.0065	0.0017	0.00017	690037	11317226	11177100	2	11177100	2	11177100	*	Y	2.05155	-3.82353
chr2:11179534:G:A	A	G	0.4844	0.0134	0.4554	0.5119	-0.0181	0.0096	0.05829	33.3	16.481	11	0.1242	440683	39106	401577	chr2	11179534	2	2	11179534	11179534	1	1	0.4844	426934	0.0565	2	11179534	*	rs921322	R	11319660	rs921322	A	G	0.4925	0.0063	0.0017	0.00023	692306	11319660	11179534	2	11179534	2	11179534	*	R	-1.88542	3.70588
chr2:11180751:C:T	T	C	0.4848	0.0136	0.4558	0.5143	-0.0178	0.0096	0.06328	34.1	16.695	11	0.1172	440683	39106	401577	chr2	11180751	2	2	11180751	11180751	1	1	0.4848	427286	0.0585	2	11180751	*	rs8996	Y	11320877	rs8996	T	C	0.4934	0.0064	0.0017	0.00017	692395	11320877	11180751	2	11180751	2	11180751	*	Y	-1.85417	3.76471
chr2:11183150:T:C	T	C	0.5148	0.0159	0.4793	0.5441	0.0171	0.0096	0.07411	34.6	16.824	11	0.1132	440683	39106	401577	chr2	11183150	2	2	11183150	11183150	1	1	0.4852	427639	0.0648	2	11183150	*	rs978906	Y	11323276	rs978906	T	C	0.5067	-0.0065	0.0017	0.00014	692595	11323276	11183150	2	11183150	2	11183150	*	Y	1.78125	-3.82353
chr2:11186629:G:A	A	G	0.4847	0.0139	0.4558	0.5134	-0.0174	0.0096	0.06906	34.5	16.805	11	0.1138	440683	39106	401577	chr2	11186629	2	2	11186629	11186629	1	1	0.4847	427198	0.0576	2	11186629	*	rs6753921	R	11326755	rs6753921	A	G	0.4935	0.0064	0.0017	0.00019	692428	11326755	11186629	2	11186629	2	11186629	*	R	-1.8125	3.76471
chr2:11195906:T:C	T	C	0.5167	0.0135	0.4871	0.5447	0.0171	0.0096	0.0737	36.4	17.29	11	0.09958	440683	39106	401577	chr2	11195906	2	2	11195906	11195906	1	1	0.4833	425964	0.0576	2	11195906	*	rs12470004	Y	11336032	rs12470004	T	C	0.5065	-0.0063	0.0017	0.00024	692460	11336032	11195906	2	11195906	2	11195906	*	Y	1.78125	-3.70588
chr2:11200072:C:T	T	C	0.5331	0.007	0.5134	0.5592	-0.0173	0.0096	0.07155	21	13.921	11	0.2374	440683	39106	401577	chr2	11200072	2	2	11200072	11200072	1	1	0.4669	411510	0.0458	2	11200072	*	rs2011812	Y	11340198	rs2011812	T	C	0.5468	0.0067	0.0017	0.0001	692228	11340198	11200072	2	11200072	2	11200072	*	Y	-1.80208	3.94118
chr2:11204378:T:C	T	C	0.467	0.0069	0.4412	0.4866	0.0173	0.0096	0.07118	20.1	13.773	11	0.2458	440683	39106	401577	chr2	11204378	2	2	11204378	11204378	1	1	0.467	411598	0.0454	2	11204378	*	rs17366643	Y	11344504	rs17366643	T	C	0.4534	-0.0066	0.0017	0.00011	692276	11344504	11204378	2	11204378	2	11204378	*	Y	1.80208	-3.88235
chr2:11204388:T:C	T	C	0.5168	0.0135	0.4873	0.5446	0.0172	0.0096	0.07259	36.4	17.303	11	0.09921	440683	39106	401577	chr2	11204388	2	2	11204388	11204388	1	1	0.4832	425876	0.0573	2	11204388	*	rs17366657	Y	11344514	rs17366657	T	C	0.5069	-0.0062	0.0017	0.00026	692453	11344514	11204388	2	11204388	2	11204388	*	Y	1.79167	-3.64706
chr2:11207123:T:C	T	C	0.4536	0.0078	0.4281	0.4744	0.0153	0.0096	0.1118	10.7	12.325	11	0.3397	440683	39106	401577	chr2	11207123	2	2	11207123	11207123	1	1	0.4536	399788	0.0463	2	11207123	*	rs13423864	Y	11347249	rs13423864	T	C	0.4434	-0.0068	0.0017	6.7e-05	692259	11347249	11207123	2	11207123	2	11207123	*	Y	1.59375	-4
chr2:11207335:T:C	T	C	0.5164	0.0137	0.4863	0.5442	0.0171	0.0096	0.07367	32.6	16.329	11	0.1293	440683	39106	401577	chr2	11207335	2	2	11207335	11207335	1	1	0.4836	426229	0.0579	2	11207335	*	rs13424069	Y	11347461	rs13424069	T	C	0.5067	-0.0063	0.0017	0.00025	692485	11347461	11207335	2	11207335	2	11207335	*	Y	1.78125	-3.70588
chr2:11208130:A:G	A	G	0.5164	0.0137	0.4863	0.5442	0.0172	0.0096	0.07258	32.7	16.353	11	0.1285	440683	39106	401577	chr2	11208130	2	2	11208130	11208130	1	1	0.4836	426229	0.0579	2	11208130	*	rs1546597	R	11348256	rs1546597	A	G	0.5067	-0.0064	0.0017	0.00019	692483	11348256	11208130	2	11208130	2	11208130	*	R	1.79167	-3.76471
chr2:11209964:A:T	A	T	0.5162	0.0137	0.4861	0.5442	0.0171	0.0096	0.07407	32.8	16.364	11	0.1282	440683	39106	401577	chr2	11209964	2	2	11209964	11209964	1	1	0.4838	426405	0.0581	2	11209964	*	rs1546598	W	11350090	rs1546598	A	T	0.5068	-0.0064	0.0017	0.0002	692473	11350090	11209964	2	11209964	2	11209964	*	W	1.78125	-3.76471
chr2:11210478:C:A	A	C	0.4838	0.0138	0.4558	0.5143	-0.0171	0.0096	0.07384	33.1	16.438	11	0.1256	440683	39106	401577	chr2	11210478	2	2	11210478	11210478	1	1	0.4838	426405	0.0585	2	11210478	*	rs12475086	M	11350604	rs12475086	A	C	0.4932	0.0062	0.0017	0.00027	692460	11350604	11210478	2	11210478	2	11210478	*	M	-1.78125	3.64706
chr2:11212212:C:T	T	C	0.4825	0.0132	0.4549	0.5113	-0.0177	0.0096	0.06399	33.7	16.601	11	0.1203	440683	39106	401577	chr2	11212212	2	2	11212212	11212212	1	1	0.4825	425259	0.0564	2	11212212	*	rs13022598	Y	11352338	rs13022598	T	C	0.493	0.0063	0.0017	0.00022	692273	11352338	11212212	2	11212212	2	11212212	*	Y	-1.84375	3.70588
chr2:11213074:T:C	T	C	0.4511	0.0089	0.4255	0.4744	0.015	0.0096	0.1171	11.5	12.43	11	0.3322	440683	39106	401577	chr2	11213074	2	2	11213074	11213074	1	1	0.4511	397584	0.0489	2	11213074	*	rs7598032	Y	11353200	rs7598032	T	C	0.4422	-0.0067	0.0017	9.4e-05	692324	11353200	11213074	2	11213074	2	11213074	*	Y	1.5625	-3.94118
chr2:11214182:G:C	C	G	0.4838	0.0138	0.4558	0.5139	-0.017	0.0096	0.07486	31.4	16.024	11	0.1402	440683	39106	401577	chr2	11214182	2	2	11214182	11214182	1	1	0.4838	426405	0.0581	2	11214182	*	rs10495582	S	11354308	rs10495582	C	G	0.4932	0.0063	0.0017	0.00023	692272	11354308	11214182	2	11214182	2	11214182	*	S	-1.77083	3.70588
chr2:11216064:G:A	A	G	0.4829	0.0134	0.4551	0.5123	-0.0177	0.0096	0.06407	35	16.911	11	0.1105	440683	39106	401577	chr2	11216064	2	2	11216064	11216064	1	1	0.4829	425612	0.0572	2	11216064	*	rs726843	R	11356190	rs726843	A	G	0.4925	0.0062	0.0017	0.00029	692361	11356190	11216064	2	11216064	2	11216064	*	R	-1.84375	3.64706
chr2:11218994:G:T	T	G	0.5341	0.0087	0.5132	0.5602	-0.0172	0.0096	0.07116	20.4	13.827	11	0.2427	440683	39106	401577	chr2	11218994	2	2	11218994	11218994	1	1	0.4659	410628	0.047	2	11218994	*	rs2230774	B	11359120	rs2230774	T	G	0.5467	0.0065	0.0017	0.00015	691837	11359120	11218994	2	11218994	2	11218994	*	B	-1.79167	3.82353
chr2:11224630:T:A	A	T	0.5362	0.0073	0.5157	0.56	-0.0187	0.0096	0.05146	24.2	14.507	11	0.2062	440683	39106	401577	chr2	11224630	2	2	11224630	11224630	1	1	0.4638	408778	0.0443	2	11224630	*	rs2056103	W	11364756	rs2056103	A	T	0.5478	0.0066	0.0017	0.00011	692350	11364756	11224630	2	11224630	2	11224630	*	W	-1.94792	3.88235
chr2:11226625:T:C	T	C	0.5135	0.0138	0.483	0.5419	0.0187	0.0096	0.05117	35.8	17.141	11	0.1038	440683	39106	401577	chr2	11226625	2	2	11226625	11226625	1	1	0.4865	428785	0.0589	2	11226625	*	rs10168084	Y	11366751	rs10168084	T	C	0.5059	-0.0063	0.0017	0.00021	692060	11366751	11226625	2	11226625	2	11226625	*	Y	1.94792	-3.70588
chr2:11228540:T:C	T	C	0.4533	0.0079	0.4272	0.4744	0.0154	0.0096	0.1088	7.5	11.891	11	0.3719	440683	39106	401577	chr2	11228540	2	2	11228540	11228540	1	1	0.4533	399523	0.0472	2	11228540	*	rs13393192	Y	11368666	rs13393192	T	C	0.4421	-0.0067	0.0017	8.5e-05	691974	11368666	11228540	2	11228540	2	11228540	*	Y	1.60417	-3.94118
chr2:11228952:G:A	A	G	0.487	0.0139	0.4576	0.5164	-0.0185	0.0096	0.05226	36.7	17.378	11	0.09719	440683	39106	401577	chr2	11228952	2	2	11228952	11228952	1	1	0.487	429225	0.0588	2	11228952	*	rs1515219	R	11369078	rs1515219	A	G	0.4942	0.0064	0.0017	0.00019	692133	11369078	11228952	2	11228952	2	11228952	*	R	-1.92708	3.76471
chr2:11230642:A:G	A	G	0.4535	0.0079	0.4281	0.4744	0.0152	0.0096	0.1136	11.4	12.408	11	0.3337	440683	39106	401577	chr2	11230642	2	2	11230642	11230642	1	1	0.4535	399699	0.0463	2	11230642	*	rs13397757	R	11370768	rs13397757	A	G	0.4422	-0.0067	0.0017	0.0001	691990	11370768	11230642	2	11230642	2	11230642	*	R	1.58333	-3.94118
chr2:11231515:G:C	C	G	0.4862	0.0137	0.4575	0.5166	-0.0185	0.0096	0.05363	37.3	17.539	11	0.09291	440683	39106	401577	chr2	11231515	2	2	11231515	11231515	1	1	0.4862	428520	0.0591	2	11231515	*	rs17366874	S	11371641	rs17366874	C	G	0.4953	0.0063	0.0017	0.00021	692027	11371641	11231515	2	11231515	2	11231515	*	S	-1.92708	3.70588
chr2:11233081:G:T	T	G	0.4868	0.0142	0.4582	0.5182	-0.018	0.0096	0.05986	35.2	16.965	11	0.1089	440683	39106	401577	chr2	11233081	2	2	11233081	11233081	1	1	0.4868	429049	0.06	2	11233081	*	rs7589629	K	11373207	rs7589629	T	G	0.4956	0.0064	0.0017	0.00018	691694	11373207	11233081	2	11233081	2	11233081	*	K	-1.875	3.76471
chr2:11234074:C:G	C	G	0.513	0.0142	0.4814	0.5415	0.0177	0.0096	0.06434	32.6	16.311	11	0.13	440683	39106	401577	chr2	11234074	2	2	11234074	11234074	1	1	0.487	429225	0.0601	2	11234074	*	rs11680818	S	11374200	rs11680818	C	G	0.5043	-0.0065	0.0017	0.00014	691655	11374200	11234074	2	11234074	2	11234074	*	S	1.84375	-3.82353
chr2:11240987:C:A	A	C	0.5481	0.007	0.5256	0.5724	-0.0154	0.0096	0.1069	7.3	11.863	11	0.374	440683	39106	401577	chr2	11240987	2	2	11240987	11240987	1	1	0.4519	398289	0.0468	2	11240987	*	rs13404430	M	11381113	rs13404430	A	C	0.5541	0.0066	0.0017	0.00011	691804	11381113	11240987	2	11240987	2	11240987	*	M	-1.60417	3.88235
chr2:11242270:T:C	T	C	0.5125	0.0142	0.4813	0.5415	0.0187	0.0096	0.0509	33.7	16.585	11	0.1207	440683	39106	401577	chr2	11242270	2	2	11242270	11242270	1	1	0.4875	429666	0.0602	2	11242270	*	rs6728627	Y	11382396	rs6728627	T	C	0.5044	-0.0064	0.0017	0.0002	692232	11382396	11242270	2	11242270	2	11242270	*	Y	1.94792	-3.76471
chr2:11243591:C:T	T	C	0.4875	0.0142	0.4587	0.5187	-0.0184	0.0096	0.05392	33.6	16.562	11	0.1215	440683	39106	401577	chr2	11243591	2	2	11243591	11243591	1	1	0.4875	429666	0.06	2	11243591	*	rs10192483	Y	11383717	rs10192483	T	C	0.4956	0.0064	0.0017	0.00016	692231	11383717	11243591	2	11243591	2	11243591	*	Y	-1.91667	3.76471
chr2:11244392:A:C	A	C	0.5124	0.0142	0.4793	0.5414	0.0186	0.0096	0.05215	33.7	16.58	11	0.1209	440683	39106	401577	chr2	11244392	2	2	11244392	11244392	1	1	0.4876	429754	0.0621	2	11244392	*	rs12478098	M	11384518	rs12478098	A	C	0.5043	-0.0064	0.0017	0.00017	691933	11384518	11244392	2	11244392	2	11244392	*	M	1.9375	-3.76471
chr2:11245449:A:C	A	C	0.5134	0.0139	0.4827	0.5422	0.0183	0.0096	0.05512	35.6	17.078	11	0.1056	440683	39106	401577	chr2	11245449	2	2	11245449	11245449	1	1	0.4866	428873	0.0595	2	11245449	*	rs6716447	M	11385575	rs6716447	A	C	0.5051	-0.0065	0.0017	0.00015	692113	11385575	11245449	2	11245449	2	11245449	*	M	1.90625	-3.82353
chr2:11249986:C:T	T	C	0.4858	0.0136	0.4571	0.5159	-0.0184	0.0096	0.05463	37.1	17.478	11	0.0945	440683	39106	401577	chr2	11249986	2	2	11249986	11249986	1	1	0.4858	428168	0.0588	2	11249986	*	rs3771106	Y	11390112	rs3771106	T	C	0.4961	0.0065	0.0017	0.00015	691792	11390112	11249986	2	11249986	2	11249986	*	Y	-1.91667	3.82353
chr2:11280711:T:C	T	C	0.5137	0.014	0.4829	0.5426	0.018	0.0096	0.06066	37.9	17.717	11	0.08839	440683	39106	401577	chr2	11280711	2	2	11280711	11280711	1	1	0.4863	428608	0.0597	2	11280711	*	rs7589152	Y	11420837	rs7589152	T	C	0.5046	-0.0065	0.0017	0.00014	691656	11420837	11280711	2	11280711	2	11280711	*	Y	1.875	-3.82353
chr2:11296642:T:A	A	T	0.4843	0.0138	0.4556	0.5146	-0.0183	0.0096	0.05652	40.1	18.375	11	0.07328	440683	39106	401577	chr2	11296642	2	2	11296642	11296642	1	1	0.4843	426846	0.059	2	11296642	*	rs2122383	H	11436768	rs2122383	A	T	0.4956	0.0065	0.0017	0.00016	690844	11436768	11296642	2	11296642	2	11296642	*	H	-1.90625	3.82353
chr2:11331977:T:C	T	C	0.5143	0.014	0.4834	0.5423	0.0177	0.0096	0.06544	38.5	17.897	11	0.08401	440683	39106	401577	chr2	11331977	2	2	11331977	11331977	1	1	0.4857	428079	0.0589	2	11331977	*	rs1901010	Y	11472103	rs1901010	T	C	0.5043	-0.0064	0.0017	0.00018	690763	11472103	11331977	2	11331977	2	11331977	*	Y	1.84375	-3.76471
chr2:11332411:G:A	A	G	0.4857	0.0141	0.4577	0.5166	-0.0178	0.0096	0.06376	38.6	17.924	11	0.08335	440683	39106	401577	chr2	11332411	2	2	11332411	11332411	1	1	0.4857	428079	0.0589	2	11332411	*	rs10754958	R	11472537	rs10754958	A	G	0.4958	0.0064	0.0017	0.00019	690743	11472537	11332411	2	11332411	2	11332411	*	R	-1.85417	3.76471
chr2:11358906:T:C	T	C	0.1793	0.006	0.169	0.1891	0.0139	0.0128	0.2773	0	5.819	11	0.8852	440683	39106	401577	chr2	11358906	2	2	11358906	11358906	1	1	0.1793	158029	0.0201	2	11358906	*	rs6432188	Y	11499032	rs6432188	T	C	0.176	-0.0079	0.0021	0.0002	788642	11499032	11358906	2	11358906	2	11358906	*	Y	1.08594	-3.7619
chr2:11359932:C:G	C	G	0.4197	0.0184	0.3777	0.4469	0.0181	0.0098	0.06429	19.7	13.694	11	0.2504	440683	39106	401577	chr2	11359932	2	2	11359932	11359932	1	1	0.4197	369909	0.0692	2	11359932	*	rs6736194	S	11500058	rs6736194	C	G	0.4148	-0.0068	0.0017	8.8e-05	686302	11500058	11359932	2	11359932	2	11359932	*	S	1.84694	-4
chr2:11360188:C:A	A	C	0.5593	0.0184	0.535	0.6011	-0.0164	0.0097	0.09205	27.4	15.158	11	0.1754	440683	39106	401577	chr2	11360188	2	2	11360188	11360188	1	1	0.4407	388418	0.0661	2	11360188	*	rs6739310	M	11500314	rs6739310	A	C	0.5681	0.0069	0.0017	5.9e-05	687276	11500314	11360188	2	11360188	2	11360188	*	M	-1.69072	4.05882
chr2:11361454:A:G	A	G	0.4407	0.0182	0.3994	0.465	0.0161	0.0097	0.09841	27.6	15.198	11	0.1736	440683	39106	401577	chr2	11361454	2	2	11361454	11361454	1	1	0.4407	388418	0.0656	2	11361454	*	rs11891012	R	11501580	rs11891012	A	G	0.4319	-0.0068	0.0017	8.2e-05	685464	11501580	11361454	2	11361454	2	11361454	*	R	1.65979	-4
chr2:11361554:C:T	T	C	0.6103	0.0103	0.5925	0.6378	-0.0191	0.0099	0.05508	11.3	12.4	11	0.3343	440683	39106	401577	chr2	11361554	2	2	11361554	11361554	1	1	0.3897	343468	0.0453	2	11361554	*	rs6743710	Y	11501680	rs6743710	T	C	0.6217	0.007	0.0018	7.6e-05	685378	11501680	11361554	2	11361554	2	11361554	*	Y	-1.92929	3.88889
chr2:11362530:A:G	A	G	0.4401	0.0183	0.3933	0.4655	0.0164	0.0097	0.09188	26.5	14.959	11	0.1844	440683	39106	401577	chr2	11362530	2	2	11362530	11362530	1	1	0.4401	387889	0.0722	2	11362530	*	rs6705170	R	11502656	rs6705170	A	G	0.4318	-0.0069	0.0017	7.7e-05	683462	11502656	11362530	2	11362530	2	11362530	*	R	1.69072	-4.05882
chr2:11362955:T:C	T	C	0.39	0.0092	0.3623	0.4088	0.0186	0.0099	0.06104	11.7	12.456	11	0.3304	440683	39106	401577	chr2	11362955	2	2	11362955	11362955	1	1	0.39	343733	0.0465	2	11362955	*	rs10189756	Y	11503081	rs10189756	T	C	0.3786	-0.0069	0.0018	0.00011	681162	11503081	11362955	2	11362955	2	11362955	*	Y	1.87879	-3.83333
chr2:12149469:T:A	A	T	0.3062	0.0117	0.2788	0.3253	-0.0066	0.0104	0.5292	15.4	13.009	11	0.2927	440683	39106	401577	chr2	12149469	2	2	12149469	12149469	1	1	0.3062	269874	0.0465	2	12149469	*	rs6751582	W	12289595	rs6751582	A	T	0.3031	-0.0068	0.0019	0.00033	683254	12289595	12149469	2	12149469	2	12149469	*	W	-0.634615	-3.57895
chr2:12152999:T:C	T	C	0.694	0.012	0.6738	0.7216	0.0076	0.0104	0.4658	10.9	12.342	11	0.3385	440683	39106	401577	chr2	12152999	2	2	12152999	12152999	1	1	0.306	269698	0.0478	2	12152999	*	rs7558848	Y	12293125	rs7558848	T	C	0.6999	0.0067	0.0019	0.00038	678851	12293125	12152999	2	12152999	2	12152999	*	Y	0.730769	3.52632
chr2:12156456:G:A	A	G	0.8019	0.0068	0.7576	0.8105	0.0033	0.012	0.7835	41.8	18.888	11	0.06313	440683	39106	401577	chr2	12156456	2	2	12156456	12156456	1	1	0.1981	174599	0.0529	2	12156456	*	rs731395	R	12296582	rs731395	A	G	0.7995	-0.0077	0.0022	0.00036	692579	12296582	12156456	2	12156456	2	12156456	*	R	0.275	-3.5
chr2:12160905:T:C	T	C	0.1984	0.0066	0.1886	0.2422	-0.002	0.012	0.8687	38.8	17.963	11	0.08243	440683	39106	401577	chr2	12160905	2	2	12160905	12160905	1	1	0.1984	174863	0.0536	2	12160905	*	rs748239	Y	12301031	rs748239	T	C	0.1998	0.0076	0.0022	0.00049	692003	12301031	12160905	2	12160905	2	12160905	*	Y	-0.166667	3.45455
chr2:12183243:G:A	A	G	0.8678	0.0078	0.8268	0.8777	0.0001	0.0141	0.996	32.4	16.269	11	0.1314	440683	39106	401577	chr2	12183243	2	2	12183243	12183243	1	1	0.1322	116517	0.0509	2	12183243	*	rs10803744	R	12323369	rs10803744	A	G	0.8694	-0.0103	0.0026	6.4e-05	689691	12323369	12183243	2	12183243	2	12183243	*	R	0.0070922	-3.96154
chr2:12669285:C:T	T	C	0.1937	0.0082	0.1614	0.2041	-0.0231	0.0122	0.05908	0	10.013	11	0.5292	440683	39106	401577	chr2	12669285	2	2	12669285	12669285	1	1	0.1937	170721	0.0427	2	12669285	*	rs10490548	H	12809411	rs10490548	T	C	0.2004	0.0096	0.0022	1.4e-05	683920	12809411	12669285	2	12669285	2	12669285	*	H	-1.89344	4.36364
chr2:12685314:T:C	T	C	0.6275	0.0109	0.5978	0.6756	0.0087	0.01	0.3817	0	4.303	11	0.9602	440683	39106	401577	chr2	12685314	2	2	12685314	12685314	1	1	0.3725	328309	0.0778	2	12685314	*	rs591665	Y	12825440	rs591665	T	C	0.6321	0.0064	0.0018	0.00034	691775	12825440	12685314	2	12685314	2	12685314	*	Y	0.87	3.55556
chr2:12686105:A:C	A	C	0.6275	0.011	0.5978	0.6757	0.0086	0.01	0.3866	0	4.203	11	0.9636	440683	39106	401577	chr2	12686105	2	2	12686105	12686105	1	1	0.3725	328309	0.0779	2	12686105	*	rs532775	M	12826231	rs532775	A	C	0.6317	0.0064	0.0018	0.00032	692011	12826231	12686105	2	12686105	2	12686105	*	M	0.86	3.55556
chr2:12686648:C:T	T	C	0.3697	0.0104	0.3204	0.3997	-0.0082	0.01	0.4116	0	3.806	11	0.9753	440683	39106	401577	chr2	12686648	2	2	12686648	12686648	1	1	0.3697	325841	0.0793	2	12686648	*	rs656221	Y	12826774	rs656221	T	C	0.3662	-0.0062	0.0018	0.00043	692287	12826774	12686648	2	12686648	2	12686648	*	Y	-0.82	-3.44444
chr2:12690999:A:G	A	G	0.6296	0.0105	0.5999	0.6772	0.0082	0.01	0.4132	0	3.827	11	0.9747	440683	39106	401577	chr2	12690999	2	2	12690999	12690999	1	1	0.3704	326458	0.0773	2	12690999	*	rs569314	D	12831125	rs569314	A	G	0.6345	0.0069	0.0019	0.00034	529212	12831125	12690999	2	12690999	2	12690999	*	D	0.82	3.63158
chr2:12705242:C:T	T	C	0.1033	0.005	0.0901	0.1203	0.0092	0.0159	0.5633	17.8	13.374	11	0.2696	440683	39106	401577	chr2	12705242	2	2	12705242	12705242	1	1	0.1033	91045.1	0.0302	2	12705242	*	rs11902450	Y	12845368	rs11902450	T	C	0.104	0.0142	0.0028	4.5e-07	689931	12845368	12705242	2	12705242	2	12705242	*	Y	0.578616	5.07143
chr2:12710994:G:A	A	G	0.1065	0.005	0.0918	0.1179	0.0067	0.0156	0.6663	16.1	13.104	11	0.2866	440683	39106	401577	chr2	12710994	2	2	12710994	12710994	1	1	0.1065	93865.5	0.0261	2	12710994	*	rs7607490	R	12851120	rs7607490	A	G	0.1083	0.0148	0.0028	7.3e-08	690798	12851120	12710994	2	12710994	2	12710994	*	R	0.429487	5.28571
chr2:12736342:G:A	A	G	0.1152	0.0102	0.0995	0.1417	0.0361	0.0152	0.01719	0	8.895	11	0.6316	440683	39106	401577	chr2	12736342	2	2	12736342	12736342	1	1	0.1152	101533	0.0422	2	12736342	*	rs1863175	R	12876468	rs1863175	A	G	0.106	-0.0105	0.0029	0.00026	686857	12876468	12736342	2	12736342	2	12736342	*	R	2.375	-3.62069
chr2:12741652:T:A	A	T	0.4618	0.025	0.3792	0.5019	-0.0201	0.0096	0.03665	0	9.323	11	0.5921	440683	39106	401577	chr2	12741652	2	2	12741652	12741652	1	1	0.4618	407015	0.1227	2	12741652	*	rs1057001	W	12881778	rs1057001	A	T	0.4738	0.0066	0.0017	0.00014	682089	12881778	12741652	2	12741652	2	12741652	*	W	-2.09375	3.88235
chr2:12751981:C:G	C	G	0.859	0.0149	0.8276	0.8849	-0.0214	0.0138	0.1225	0.5	11.06	11	0.4383	440683	39106	401577	chr2	12751981	2	2	12751981	12751981	1	1	0.141	124273	0.0573	2	12751981	*	rs10210935	S	12892107	rs10210935	C	G	0.867	0.0106	0.0026	3.7e-05	687053	12892107	12751981	2	12751981	2	12751981	*	S	-1.55072	4.07692
chr2:12756587:G:A	A	G	0.3497	0.014	0.3044	0.3759	-0.0122	0.0101	0.2272	0	4.508	11	0.9527	440683	39106	401577	chr2	12756587	2	2	12756587	12756587	1	1	0.3497	308214	0.0715	2	12756587	*	rs12616457	R	12896713	rs12616457	A	G	0.3521	0.007	0.0018	0.00011	682855	12896713	12756587	2	12756587	2	12756587	*	R	-1.20792	3.88889
chr2:12757165:C:G	C	G	0.6508	0.0138	0.6265	0.6955	0.0121	0.0101	0.2311	0	4.492	11	0.9533	440683	39106	401577	chr2	12757165	2	2	12757165	12757165	1	1	0.3492	307773	0.069	2	12757165	*	rs2380453	B	12897291	rs2380453	C	G	0.6484	-0.0068	0.0018	0.00016	683855	12897291	12757165	2	12757165	2	12757165	*	B	1.19802	-3.77778
chr2:12757422:C:G	C	G	0.6481	0.0127	0.6262	0.6889	0.0133	0.0101	0.1852	0	4.879	11	0.9369	440683	39106	401577	chr2	12757422	2	2	12757422	12757422	1	1	0.3519	310153	0.0627	2	12757422	*	rs5022058	S	12897548	rs5022058	C	G	0.6472	-0.0068	0.0018	0.00015	683890	12897548	12757422	2	12757422	2	12757422	*	S	1.31683	-3.77778
chr2:12758334:T:C	T	C	0.5536	0.0212	0.5145	0.601	0.0225	0.0096	0.01954	0	8.366	11	0.6802	440683	39106	401577	chr2	12758334	2	2	12758334	12758334	1	1	0.4464	393442	0.0865	2	12758334	*	rs4669869	Y	12898460	rs4669869	T	C	0.549	-0.0065	0.0017	0.00019	685206	12898460	12758334	2	12758334	2	12758334	*	Y	2.34375	-3.82353
chr2:12759209:G:A	A	G	0.2198	0.0053	0.1915	0.2384	-0.0048	0.0116	0.6806	0	8.049	11	0.7089	440683	39106	401577	chr2	12759209	2	2	12759209	12759209	1	1	0.2198	193724	0.0469	2	12759209	*	rs16859324	R	12899335	rs16859324	A	G	0.2237	-0.0073	0.0021	0.00046	688098	12899335	12759209	2	12759209	2	12759209	*	R	-0.413793	-3.47619
chr2:12760926:C:A	A	C	0.3488	0.0138	0.304	0.3734	-0.0126	0.0101	0.2117	0	4.789	11	0.9409	440683	39106	401577	chr2	12760926	2	2	12760926	12760926	1	1	0.3488	307420	0.0694	2	12760926	*	rs13011003	M	12901052	rs13011003	A	C	0.3516	0.0071	0.0018	8.6e-05	684709	12901052	12760926	2	12760926	2	12760926	*	M	-1.24752	3.94444
chr2:12761190:G:C	C	G	0.3488	0.0139	0.304	0.3733	-0.0124	0.0101	0.2207	0	4.78	11	0.9414	440683	39106	401577	chr2	12761190	2	2	12761190	12761190	1	1	0.3488	307420	0.0693	2	12761190	*	rs4669871	S	12901316	rs4669871	C	G	0.3516	0.007	0.0018	0.0001	684902	12901316	12761190	2	12761190	2	12761190	*	S	-1.22772	3.88889
chr2:12779910:A:G	A	G	0.9035	0.0099	0.8834	0.9216	-0.0185	0.0163	0.2547	0	10.587	11	0.4785	440683	39106	401577	chr2	12779910	2	2	12779910	12779910	1	1	0.0965	85051.8	0.0382	2	12779910	*	rs17390894	R	12920036	rs17390894	A	G	0.91113	0.0129	0.003	1.9e-05	690707	12920036	12779910	2	12779910	2	12779910	*	R	-1.13497	4.3
chr2:13103591:T:C	T	C	0.9035	0.0049	0.8876	0.9116	-0.0135	0.0161	0.3994	0	6.053	11	0.8698	440683	39106	401577	chr2	13103591	2	2	13103591	13103591	1	1	0.0965	85051.8	0.024	2	13103591	*	rs16859783	Y	13243716	rs16859783	T	C	0.90523	0.0099	0.0029	0.0005	692222	13243716	13103591	2	13103591	2	13103591	*	Y	-0.838509	3.41379
chr2:13126111:G:C	C	G	0.0967	0.0049	0.0881	0.1127	0.0143	0.0161	0.3719	0	7.148	11	0.7869	440683	39106	401577	chr2	13126111	2	2	13126111	13126111	1	1	0.0967	85228.1	0.0246	2	13126111	*	rs16859841	S	13266236	rs16859841	C	G	0.09454	-0.0102	0.0028	0.00031	692198	13266236	13126111	2	13126111	2	13126111	*	S	0.888199	-3.64286
chr2:13131770:T:G	T	G	0.8698	0.0057	0.8507	0.8801	-0.0098	0.0141	0.4884	0	8.082	11	0.706	440683	39106	401577	chr2	13131770	2	2	13131770	13131770	1	1	0.1302	114754	0.0294	2	13131770	*	rs1482762	K	13271895	rs1482762	T	G	0.8748	0.01	0.0025	7.8e-05	692039	13271895	13131770	2	13131770	2	13131770	*	K	-0.695035	4
chr2:13133779:G:T	T	G	0.1288	0.0059	0.1188	0.1493	0.0103	0.0142	0.4703	0	7.068	11	0.7935	440683	39106	401577	chr2	13133779	2	2	13133779	13133779	1	1	0.1288	113520	0.0305	2	13133779	*	rs10180275	K	13273904	rs10180275	T	G	0.1244	-0.01	0.0025	7.8e-05	692021	13273904	13133779	2	13133779	2	13133779	*	K	0.725352	-4
chr2:13135672:C:T	T	C	0.1292	0.0058	0.1194	0.1493	0.0094	0.0142	0.5071	0	7.039	11	0.7959	440683	39106	401577	chr2	13135672	2	2	13135672	13135672	1	1	0.1292	113872	0.0299	2	13135672	*	rs2170603	Y	13275797	rs2170603	T	C	0.125	-0.0097	0.0025	0.00013	692059	13275797	13135672	2	13135672	2	13135672	*	Y	0.661972	-3.88
chr2:13135982:G:A	A	G	0.1289	0.0059	0.1191	0.1493	0.0093	0.0142	0.5111	0	7.095	11	0.7914	440683	39106	401577	chr2	13135982	2	2	13135982	13135982	1	1	0.1289	113608	0.0302	2	13135982	*	rs10169510	R	13276107	rs10169510	A	G	0.1249	-0.0103	0.0025	4.6e-05	692172	13276107	13135982	2	13135982	2	13135982	*	R	0.65493	-4.12
chr2:13138668:T:C	T	C	0.9034	0.005	0.8874	0.912	-0.0154	0.0161	0.3377	0	7.103	11	0.7907	440683	39106	401577	chr2	13138668	2	2	13138668	13138668	1	1	0.0966	85140	0.0246	2	13138668	*	rs16859863	Y	13278793	rs16859863	T	C	0.90558	0.0102	0.0028	0.00032	692333	13278793	13138668	2	13138668	2	13138668	*	Y	-0.956522	3.64286
chr2:13138996:G:A	A	G	0.1291	0.0058	0.1193	0.1493	0.0102	0.0142	0.4736	0	6.922	11	0.8053	440683	39106	401577	chr2	13138996	2	2	13138996	13138996	1	1	0.1291	113784	0.03	2	13138996	*	rs16859866	R	13279121	rs16859866	A	G	0.1249	-0.0102	0.0025	5.8e-05	692153	13279121	13138996	2	13138996	2	13138996	*	R	0.71831	-4.08
chr2:13142285:T:C	T	C	0.8694	0.0057	0.8506	0.88	-0.0108	0.0141	0.4431	0	7.831	11	0.7284	440683	39106	401577	chr2	13142285	2	2	13142285	13142285	1	1	0.1306	115106	0.0294	2	13142285	*	rs13400625	Y	13282410	rs13400625	T	C	0.8748	0.01	0.0025	7.2e-05	691994	13282410	13142285	2	13142285	2	13142285	*	Y	-0.765957	4
chr2:13145476:A:G	A	G	0.8693	0.0057	0.8506	0.88	-0.0106	0.0141	0.453	0	7.774	11	0.7334	440683	39106	401577	chr2	13145476	2	2	13145476	13145476	1	1	0.1307	115195	0.0294	2	13145476	*	rs4009122	R	13285601	rs4009122	A	G	0.8748	0.0095	0.0025	0.00015	691925	13285601	13145476	2	13145476	2	13145476	*	R	-0.751773	3.8
chr2:13146153:T:G	T	G	0.8694	0.0058	0.8506	0.88	-0.011	0.0141	0.4372	0	7.756	11	0.735	440683	39106	401577	chr2	13146153	2	2	13146153	13146153	1	1	0.1306	115106	0.0294	2	13146153	*	rs13395856	K	13286278	rs13395856	T	G	0.8747	0.0101	0.0025	6.4e-05	692044	13286278	13146153	2	13146153	2	13146153	*	K	-0.780142	4.04
chr2:13147492:A:G	A	G	0.8694	0.0057	0.8506	0.88	-0.011	0.0141	0.4361	0	7.813	11	0.7299	440683	39106	401577	chr2	13147492	2	2	13147492	13147492	1	1	0.1306	115106	0.0294	2	13147492	*	rs9973497	R	13287617	rs9973497	A	G	0.8747	0.0096	0.0025	0.00015	692054	13287617	13147492	2	13147492	2	13147492	*	R	-0.780142	3.84
chr2:13148801:C:T	T	C	0.0966	0.0049	0.0881	0.1127	0.0157	0.0161	0.327	0	6.965	11	0.8019	440683	39106	401577	chr2	13148801	2	2	13148801	13148801	1	1	0.0966	85140	0.0246	2	13148801	*	rs13390397	Y	13288926	rs13390397	T	C	0.09442	-0.0103	0.0028	0.00029	692156	13288926	13148801	2	13148801	2	13148801	*	Y	0.975155	-3.67857
chr2:13154233:C:T	T	C	0.13	0.0057	0.1199	0.1497	0.0105	0.0141	0.4587	0	7.226	11	0.7805	440683	39106	401577	chr2	13154233	2	2	13154233	13154233	1	1	0.13	114578	0.0298	2	13154233	*	rs13408866	Y	13294358	rs13408866	T	C	0.125	-0.0098	0.0025	9.9e-05	692044	13294358	13154233	2	13154233	2	13154233	*	Y	0.744681	-3.92
chr2:13154891:A:G	A	G	0.8709	0.0058	0.8508	0.8806	-0.01	0.0142	0.4816	0	7.138	11	0.7878	440683	39106	401577	chr2	13154891	2	2	13154891	13154891	1	1	0.1291	113784	0.0298	2	13154891	*	rs10204384	R	13295016	rs10204384	A	G	0.8751	0.0097	0.0025	0.00011	692346	13295016	13154891	2	13154891	2	13154891	*	R	-0.704225	3.88
chr2:13155708:T:C	T	C	0.8704	0.0057	0.8506	0.8804	-0.0104	0.0141	0.4626	0	7.046	11	0.7954	440683	39106	401577	chr2	13155708	2	2	13155708	13155708	1	1	0.1296	114225	0.0298	2	13155708	*	rs16859903	Y	13295833	rs16859903	T	C	0.8745	0.0103	0.0025	4.7e-05	692378	13295833	13155708	2	13155708	2	13155708	*	Y	-0.737589	4.12
chr2:13158509:T:C	T	C	0.87	0.0057	0.8507	0.8805	-0.0073	0.0141	0.604	0	6.95	11	0.8031	440683	39106	401577	chr2	13158509	2	2	13158509	13158509	1	1	0.13	114578	0.0298	2	13158509	*	rs13420361	Y	13298634	rs13420361	T	C	0.8752	0.0102	0.0025	5.1e-05	692568	13298634	13158509	2	13158509	2	13158509	*	Y	-0.51773	4.08
chr2:13158805:C:T	T	C	0.1288	0.0059	0.1191	0.1492	0.0097	0.0142	0.4952	0	7.185	11	0.7839	440683	39106	401577	chr2	13158805	2	2	13158805	13158805	1	1	0.1288	113520	0.0301	2	13158805	*	rs10187895	B	13298930	rs10187895	T	C	0.1249	-0.0098	0.0025	0.00011	692558	13298930	13158805	2	13158805	2	13158805	*	B	0.683099	-3.92
chr2:13159073:T:C	T	C	0.8701	0.0057	0.8507	0.8804	-0.0072	0.0141	0.6089	0	7.004	11	0.7988	440683	39106	401577	chr2	13159073	2	2	13159073	13159073	1	1	0.1299	114489	0.0297	2	13159073	*	rs10202797	Y	13299198	rs10202797	T	C	0.8752	0.0103	0.0025	5e-05	692602	13299198	13159073	2	13159073	2	13159073	*	Y	-0.510638	4.12
chr2:13159440:C:T	T	C	0.1288	0.0059	0.1191	0.1492	0.0096	0.0142	0.4968	0	7.2	11	0.7827	440683	39106	401577	chr2	13159440	2	2	13159440	13159440	1	1	0.1288	113520	0.0301	2	13159440	*	rs10188592	Y	13299565	rs10188592	T	C	0.1246	-0.0098	0.0025	0.00011	692559	13299565	13159440	2	13159440	2	13159440	*	Y	0.676056	-3.92
chr2:13159752:C:G	C	G	0.9034	0.005	0.8873	0.9119	-0.0155	0.0161	0.3329	0	7.151	11	0.7867	440683	39106	401577	chr2	13159752	2	2	13159752	13159752	1	1	0.0966	85140	0.0246	2	13159752	*	rs10191181	S	13299877	rs10191181	C	G	0.90564	0.0101	0.0028	0.00034	692531	13299877	13159752	2	13159752	2	13159752	*	S	-0.962733	3.60714
chr2:13159793:G:A	A	G	0.1298	0.0058	0.1196	0.1493	0.0074	0.0141	0.6005	0	7.028	11	0.7968	440683	39106	401577	chr2	13159793	2	2	13159793	13159793	1	1	0.1298	114401	0.0297	2	13159793	*	rs10166756	R	13299918	rs10166756	A	G	0.1248	-0.0103	0.0025	5e-05	692459	13299918	13159793	2	13159793	2	13159793	*	R	0.524823	-4.12
chr2:13172201:G:A	A	G	0.1294	0.0063	0.1196	0.1514	0.0093	0.0142	0.5137	0	7.229	11	0.7803	440683	39106	401577	chr2	13172201	2	2	13172201	13172201	1	1	0.1294	114049	0.0318	2	13172201	*	rs1482766	R	13312326	rs1482766	A	G	0.1261	-0.01	0.0025	8e-05	692195	13312326	13172201	2	13172201	2	13172201	*	R	0.65493	-4
chr2:13176381:G:A	A	G	0.1293	0.0063	0.1196	0.1515	0.0094	0.0142	0.5084	0	7.182	11	0.7841	440683	39106	401577	chr2	13176381	2	2	13176381	13176381	1	1	0.1293	113961	0.0319	2	13176381	*	rs10185501	R	13316506	rs10185501	A	G	0.1256	-0.0099	0.0025	9.5e-05	692364	13316506	13176381	2	13176381	2	13176381	*	R	0.661972	-3.96
chr2:13179038:A:T	A	T	0.8706	0.0063	0.8485	0.8804	-0.0093	0.0142	0.5125	0	7.153	11	0.7865	440683	39106	401577	chr2	13179038	2	2	13179038	13179038	1	1	0.1294	114049	0.0319	2	13179038	*	rs13403614	W	13319163	rs13403614	A	T	0.8744	0.0094	0.0025	0.00019	692367	13319163	13179038	2	13179038	2	13179038	*	W	-0.65493	3.76
chr2:13181891:G:A	A	G	0.097	0.0055	0.0886	0.115	0.0158	0.0161	0.3243	0	6.397	11	0.8456	440683	39106	401577	chr2	13181891	2	2	13181891	13181891	1	1	0.097	85492.5	0.0264	2	13181891	*	rs13425883	R	13322016	rs13425883	A	G	0.09524	-0.01	0.0028	0.00046	692294	13322016	13181891	2	13181891	2	13181891	*	R	0.981366	-3.57143
chr2:13183936:A:C	A	C	0.8707	0.0063	0.8485	0.8804	-0.0094	0.0142	0.5059	0	6.982	11	0.8005	440683	39106	401577	chr2	13183936	2	2	13183936	13183936	1	1	0.1293	113961	0.0319	2	13183936	*	rs13421525	M	13324061	rs13421525	A	C	0.8727	0.0096	0.0025	0.00015	692287	13324061	13183936	2	13183936	2	13183936	*	M	-0.661972	3.84
chr2:13185777:A:G	A	G	0.8707	0.0063	0.8485	0.8804	-0.0095	0.0142	0.5046	0	7.006	11	0.7986	440683	39106	401577	chr2	13185777	2	2	13185777	13185777	1	1	0.1293	113961	0.0319	2	13185777	*	rs16859953	R	13325902	rs16859953	A	G	0.8744	0.0096	0.0025	0.00015	692291	13325902	13185777	2	13185777	2	13185777	*	R	-0.669014	3.84
chr2:13190489:C:G	C	G	0.903	0.0062	0.8837	0.9105	-0.0086	0.0163	0.5947	0	5.55	11	0.9016	440683	39106	401577	chr2	13190489	2	2	13190489	13190489	1	1	0.097	85492.5	0.0268	2	13190489	*	rs10191846	S	13330614	rs10191846	C	G	0.90412	0.0103	0.0029	0.00037	682582	13330614	13190489	2	13190489	2	13190489	*	S	-0.527607	3.55172
chr2:13199901:C:T	T	C	0.1021	0.0069	0.0929	0.12	0.0062	0.0158	0.694	0	8.294	11	0.6867	440683	39106	401577	chr2	13199901	2	2	13199901	13199901	1	1	0.1021	89987.5	0.0271	2	13199901	*	rs1384498	Y	13340026	rs1384498	T	C	0.09881	-0.0108	0.0028	9.2e-05	688136	13340026	13199901	2	13199901	2	13199901	*	Y	0.392405	-3.85714
chr2:13201168:A:G	A	G	0.898	0.0068	0.8801	0.9071	-0.0069	0.0158	0.662	0	8.843	11	0.6364	440683	39106	401577	chr2	13201168	2	2	13201168	13201168	1	1	0.102	89899.3	0.027	2	13201168	*	rs2128504	R	13341293	rs2128504	A	G	0.90125	0.0108	0.0028	9.8e-05	688150	13341293	13201168	2	13201168	2	13201168	*	R	-0.436709	3.85714
chr2:13201970:G:A	A	G	0.102	0.0068	0.0929	0.1199	0.0066	0.0158	0.6747	0	8.811	11	0.6393	440683	39106	401577	chr2	13201970	2	2	13201970	13201970	1	1	0.102	89899.3	0.027	2	13201970	*	rs7559997	R	13342095	rs7559997	A	G	0.09916	-0.0108	0.0028	9.7e-05	688151	13342095	13201970	2	13201970	2	13201970	*	R	0.417722	-3.85714
chr2:13205829:A:G	A	G	0.8999	0.0067	0.8802	0.9073	-0.0069	0.0159	0.664	0	9.103	11	0.6124	440683	39106	401577	chr2	13205829	2	2	13205829	13205829	1	1	0.1001	88224.7	0.0271	2	13205829	*	rs13392510	R	13345954	rs13392510	A	G	0.90178	0.01	0.0028	0.0003	682053	13345954	13205829	2	13205829	2	13205829	*	R	-0.433962	3.57143
chr2:13216930:A:G	A	G	0.8999	0.0068	0.8803	0.9076	-0.0062	0.0159	0.6974	0	8.272	11	0.6887	440683	39106	401577	chr2	13216930	2	2	13216930	13216930	1	1	0.1001	88224.7	0.0273	2	13216930	*	rs10193283	R	13357055	rs10193283	A	G	0.8964	0.0108	0.0028	0.0001	691303	13357055	13216930	2	13216930	2	13216930	*	R	-0.389937	3.85714
chr2:13218119:C:G	C	G	0.8978	0.0068	0.8803	0.9071	-0.007	0.0157	0.6559	0	7.909	11	0.7214	440683	39106	401577	chr2	13218119	2	2	13218119	13218119	1	1	0.1022	90075.6	0.0268	2	13218119	*	rs2220042	S	13358244	rs2220042	C	G	0.90119	0.0104	0.0028	0.00016	691459	13358244	13218119	2	13218119	2	13218119	*	S	-0.44586	3.71429
chr2:13226110:T:C	T	C	0.8977	0.0069	0.8803	0.9071	-0.0062	0.0157	0.6931	0	7.749	11	0.7356	440683	39106	401577	chr2	13226110	2	2	13226110	13226110	1	1	0.1023	90163.7	0.0268	2	13226110	*	rs2046265	Y	13366235	rs2046265	T	C	0.90125	0.0104	0.0028	0.00017	691994	13366235	13226110	2	13226110	2	13226110	*	Y	-0.394904	3.71429
chr2:13227508:G:A	A	G	0.1009	0.0067	0.0928	0.1197	0.0081	0.0158	0.6086	0	8.183	11	0.6969	440683	39106	401577	chr2	13227508	2	2	13227508	13227508	1	1	0.1009	88929.8	0.0269	2	13227508	*	rs10203818	R	13367633	rs10203818	A	G	0.09851	-0.0106	0.0028	0.00013	691959	13367633	13227508	2	13227508	2	13227508	*	R	0.512658	-3.78571
chr2:13230244:G:A	A	G	0.1021	0.0069	0.0929	0.1197	0.0075	0.0157	0.6332	0	7.898	11	0.7224	440683	39106	401577	chr2	13230244	2	2	13230244	13230244	1	1	0.1021	89987.5	0.0268	2	13230244	*	rs6760711	R	13370369	rs6760711	A	G	0.09881	-0.0104	0.0028	0.00017	692059	13370369	13230244	2	13230244	2	13230244	*	R	0.477707	-3.71429
chr2:13230949:G:A	A	G	0.1021	0.0069	0.0929	0.1197	0.0076	0.0157	0.6276	0	7.916	11	0.7208	440683	39106	401577	chr2	13230949	2	2	13230949	13230949	1	1	0.1021	89987.5	0.0268	2	13230949	*	rs6432363	R	13371074	rs6432363	A	G	0.09881	-0.0104	0.0028	0.00015	692136	13371074	13230949	2	13230949	2	13230949	*	R	0.484076	-3.71429
chr2:13232660:A:T	A	T	0.7929	0.0083	0.7681	0.8075	-0.0094	0.0117	0.4215	0	10.364	11	0.498	440683	39106	401577	chr2	13232660	2	2	13232660	13232660	1	1	0.2071	182531	0.0394	2	13232660	*	rs10209832	W	13372785	rs10209832	A	T	0.797	0.0079	0.0021	0.00019	692447	13372785	13232660	2	13232660	2	13232660	*	W	-0.803419	3.7619
chr2:13232881:C:T	T	C	0.1022	0.0069	0.0929	0.1197	0.0071	0.0157	0.6498	0	8.001	11	0.7132	440683	39106	401577	chr2	13232881	2	2	13232881	13232881	1	1	0.1022	90075.6	0.0268	2	13232881	*	rs13420831	Y	13373006	rs13420831	T	C	0.09881	-0.01	0.0028	0.00029	686378	13373006	13232881	2	13232881	2	13232881	*	Y	0.452229	-3.57143
chr2:13234334:A:T	A	T	0.7928	0.0082	0.7681	0.8073	-0.0093	0.0117	0.4262	0	10.38	11	0.4965	440683	39106	401577	chr2	13234334	2	2	13234334	13234334	1	1	0.2072	182619	0.0392	2	13234334	*	rs10168996	D	13374459	rs10168996	A	T	0.797	0.0077	0.0021	0.0003	686489	13374459	13234334	2	13234334	2	13234334	*	D	-0.794872	3.66667
chr2:13234638:A:G	A	G	0.7925	0.0083	0.7681	0.8071	-0.0089	0.0117	0.449	0	10.365	11	0.4979	440683	39106	401577	chr2	13234638	2	2	13234638	13234638	1	1	0.2075	182883	0.039	2	13234638	*	rs7573456	V	13374763	rs7573456	A	G	0.7967	0.0078	0.0021	0.00021	692368	13374763	13234638	2	13234638	2	13234638	*	V	-0.760684	3.71429
chr2:13235778:G:A	A	G	0.2072	0.0082	0.1925	0.2319	0.0097	0.0117	0.4063	0	10.369	11	0.4976	440683	39106	401577	chr2	13235778	2	2	13235778	13235778	1	1	0.2072	182619	0.0394	2	13235778	*	rs7589402	R	13375903	rs7589402	A	G	0.203	-0.0078	0.0021	0.00021	692446	13375903	13235778	2	13235778	2	13235778	*	R	0.82906	-3.71429
chr2:13240037:C:T	T	C	0.1005	0.0068	0.0927	0.1198	0.006	0.0158	0.7031	0	7.897	11	0.7225	440683	39106	401577	chr2	13240037	2	2	13240037	13240037	1	1	0.1005	88577.3	0.0271	2	13240037	*	rs6729057	Y	13380162	rs6729057	T	C	0.09834	-0.0102	0.0028	0.00024	686239	13380162	13240037	2	13240037	2	13240037	*	Y	0.379747	-3.64286
chr2:13240461:C:A	A	C	0.2073	0.0084	0.1927	0.232	0.0091	0.0117	0.4403	0	10.541	11	0.4825	440683	39106	401577	chr2	13240461	2	2	13240461	13240461	1	1	0.2073	182707	0.0393	2	13240461	*	rs1482770	M	13380586	rs1482770	A	C	0.2031	-0.0078	0.0021	0.00021	692404	13380586	13240461	2	13240461	2	13240461	*	M	0.777778	-3.71429
chr2:13242240:C:A	A	C	0.2072	0.0083	0.1928	0.232	0.0091	0.0117	0.4367	0	10.467	11	0.4889	440683	39106	401577	chr2	13242240	2	2	13242240	13242240	1	1	0.2072	182619	0.0392	2	13242240	*	rs339738	M	13382365	rs339738	A	C	0.2031	-0.0078	0.0021	0.00021	692236	13382365	13242240	2	13242240	2	13242240	*	M	0.777778	-3.71429
chr2:13244061:A:G	A	G	0.8977	0.0066	0.8801	0.9066	-0.007	0.0157	0.655	0	7.691	11	0.7407	440683	39106	401577	chr2	13244061	2	2	13244061	13244061	1	1	0.1023	90163.7	0.0265	2	13244061	*	rs9678154	R	13384186	rs9678154	A	G	0.90084	0.0103	0.0028	0.00021	691860	13384186	13244061	2	13244061	2	13244061	*	R	-0.44586	3.67857
chr2:13246036:G:A	A	G	0.102	0.0068	0.0931	0.1198	0.0069	0.0157	0.6608	0	7.808	11	0.7304	440683	39106	401577	chr2	13246036	2	2	13246036	13246036	1	1	0.102	89899.3	0.0267	2	13246036	*	rs7607386	R	13386161	rs7607386	A	G	0.09863	-0.0102	0.0028	0.0002	691868	13386161	13246036	2	13246036	2	13246036	*	R	0.43949	-3.64286
chr2:13258809:C:T	T	C	0.102	0.0068	0.0931	0.1201	0.0069	0.0157	0.662	0	7.563	11	0.7519	440683	39106	401577	chr2	13258809	2	2	13258809	13258809	1	1	0.102	89899.3	0.027	2	13258809	*	rs1351645	Y	13398934	rs1351645	T	C	0.1017	-0.0103	0.0028	0.00019	692003	13398934	13258809	2	13258809	2	13258809	*	Y	0.43949	-3.67857
chr2:13270756:C:T	T	C	0.1369	0.0074	0.1285	0.157	0.0021	0.0139	0.8811	0	8.121	11	0.7024	440683	39106	401577	chr2	13270756	2	2	13270756	13270756	1	1	0.1369	120659	0.0285	2	13270756	*	rs10209062	Y	13410881	rs10209062	T	C	0.139	-0.0099	0.0025	6.8e-05	688321	13410881	13270756	2	13270756	2	13270756	*	Y	0.151079	-3.96
chr2:13273695:A:G	A	G	0.8951	0.0067	0.8792	0.9023	-0.0068	0.0156	0.6607	0	7.458	11	0.7609	440683	39106	401577	chr2	13273695	2	2	13273695	13273695	1	1	0.1049	92455.3	0.0231	2	13273695	*	rs6737979	R	13413820	rs6737979	A	G	0.8998	0.0106	0.0028	0.00012	689057	13413820	13273695	2	13273695	2	13273695	*	R	-0.435897	3.78571
chr2:13275646:C:T	T	C	0.1027	0.0068	0.0928	0.1201	0.007	0.0157	0.6562	0	7.522	11	0.7554	440683	39106	401577	chr2	13275646	2	2	13275646	13275646	1	1	0.1027	90516.3	0.0273	2	13275646	*	rs1482755	B	13415771	rs1482755	T	C	0.09881	-0.0107	0.0028	0.00012	689502	13415771	13275646	2	13275646	2	13275646	*	B	0.44586	-3.82143
chr2:13275726:C:T	T	C	0.1027	0.0068	0.0928	0.1201	0.007	0.0157	0.6564	0	7.468	11	0.76	440683	39106	401577	chr2	13275726	2	2	13275726	13275726	1	1	0.1027	90516.3	0.0273	2	13275726	*	rs1482754	Y	13415851	rs1482754	T	C	0.09881	-0.0108	0.0028	0.00011	689497	13415851	13275726	2	13275726	2	13275726	*	Y	0.44586	-3.85714
chr2:13276468:T:C	T	C	0.8973	0.0068	0.8799	0.9072	-0.0072	0.0157	0.6471	0	7.384	11	0.7672	440683	39106	401577	chr2	13276468	2	2	13276468	13276468	1	1	0.1027	90516.3	0.0273	2	13276468	*	rs2380487	Y	13416593	rs2380487	T	C	0.9009	0.0108	0.0028	0.0001	689398	13416593	13276468	2	13276468	2	13276468	*	Y	-0.458599	3.85714
chr2:13276584:C:G	C	G	0.8994	0.0067	0.88	0.9077	-0.0059	0.0159	0.7117	0	7.717	11	0.7384	440683	39106	401577	chr2	13276584	2	2	13276584	13276584	1	1	0.1006	88665.4	0.0277	2	13276584	*	rs2380488	V	13416709	rs2380488	C	G	0.90178	0.0111	0.0028	6.6e-05	689320	13416709	13276584	2	13276584	2	13276584	*	V	-0.371069	3.96429
chr2:13277086:A:C	A	C	0.8961	0.007	0.8795	0.9069	-0.0068	0.0157	0.6647	0	7.905	11	0.7218	440683	39106	401577	chr2	13277086	2	2	13277086	13277086	1	1	0.1039	91573.9	0.0274	2	13277086	*	rs6750510	M	13417211	rs6750510	A	C	0.90125	0.0106	0.0028	0.00013	689112	13417211	13277086	2	13277086	2	13277086	*	M	-0.433121	3.78571
chr2:13278220:C:T	T	C	0.1031	0.0067	0.0931	0.1205	0.0071	0.0157	0.6486	0	8.233	11	0.6923	440683	39106	401577	chr2	13278220	2	2	13278220	13278220	1	1	0.1031	90868.8	0.0274	2	13278220	*	rs10168062	Y	13418345	rs10168062	T	C	0.09857	-0.0107	0.0028	0.00011	689112	13418345	13278220	2	13278220	2	13278220	*	Y	0.452229	-3.82143
chr2:13279596:A:T	A	T	0.8969	0.0067	0.8796	0.907	-0.0067	0.0157	0.67	0	8.166	11	0.6984	440683	39106	401577	chr2	13279596	2	2	13279596	13279596	1	1	0.1031	90868.8	0.0274	2	13279596	*	rs1032033	W	13419721	rs1032033	A	T	0.90119	0.0107	0.0028	0.00011	688795	13419721	13279596	2	13279596	2	13279596	*	W	-0.426752	3.82143
chr2:13284896:C:T	T	C	0.103	0.0067	0.0931	0.1203	0.0066	0.0157	0.6723	0	8.861	11	0.6347	440683	39106	401577	chr2	13284896	2	2	13284896	13284896	1	1	0.103	90780.7	0.0272	2	13284896	*	rs13410878	Y	13425021	rs13410878	T	C	0.09887	-0.0107	0.0028	0.00011	688665	13425021	13284896	2	13284896	2	13284896	*	Y	0.420382	-3.82143
chr2:13285051:G:A	A	G	0.103	0.0067	0.0931	0.1203	0.0067	0.0157	0.671	0	9.09	11	0.6135	440683	39106	401577	chr2	13285051	2	2	13285051	13285051	1	1	0.103	90780.7	0.0272	2	13285051	*	rs13384809	R	13425176	rs13384809	A	G	0.09887	-0.0108	0.0028	0.0001	688691	13425176	13285051	2	13285051	2	13285051	*	R	0.426752	-3.85714
chr2:13285279:T:A	A	T	0.104	0.0069	0.0932	0.1203	0.0064	0.0156	0.6818	0	8.181	11	0.697	440683	39106	401577	chr2	13285279	2	2	13285279	13285279	1	1	0.104	91662.1	0.0271	2	13285279	*	rs10206164	W	13425404	rs10206164	A	T	0.09904	-0.0108	0.0028	0.0001	688489	13425404	13285279	2	13285279	2	13285279	*	W	0.410256	-3.85714
chr2:13289484:T:G	T	G	0.8005	0.0083	0.7769	0.8156	-0.0063	0.012	0.5965	10.6	12.31	11	0.3408	440683	39106	401577	chr2	13289484	2	2	13289484	13289484	1	1	0.1995	175833	0.0387	2	13289484	*	rs7577082	D	13429609	rs7577082	T	G	0.8058	0.0078	0.0022	0.00034	685476	13429609	13289484	2	13289484	2	13289484	*	D	-0.525	3.54545
chr2:13296329:A:G	A	G	0.8955	0.007	0.8795	0.9065	-0.0058	0.0156	0.7084	0	7.69	11	0.7408	440683	39106	401577	chr2	13296329	2	2	13296329	13296329	1	1	0.1045	92102.7	0.027	2	13296329	*	rs4468789	R	13436454	rs4468789	A	G	0.90102	0.0107	0.0028	0.00011	688340	13436454	13296329	2	13296329	2	13296329	*	R	-0.371795	3.82143
chr2:13298171:C:A	A	C	0.1045	0.007	0.0935	0.1205	0.0063	0.0156	0.6873	0	7.684	11	0.7413	440683	39106	401577	chr2	13298171	2	2	13298171	13298171	1	1	0.1045	92102.7	0.027	2	13298171	*	rs7571358	M	13438296	rs7571358	A	C	0.09898	-0.0107	0.0028	0.00011	688057	13438296	13298171	2	13298171	2	13298171	*	M	0.403846	-3.82143
chr2:13298812:A:G	A	G	0.8956	0.007	0.8794	0.9065	-0.0062	0.0156	0.6909	0	7.424	11	0.7638	440683	39106	401577	chr2	13298812	2	2	13298812	13298812	1	1	0.1044	92014.6	0.0271	2	13298812	*	rs10167241	R	13438937	rs10167241	A	G	0.90102	0.0107	0.0028	0.00011	688435	13438937	13298812	2	13298812	2	13298812	*	R	-0.397436	3.82143
chr2:13300499:C:T	T	C	0.1035	0.0068	0.0933	0.1206	0.0066	0.0156	0.6714	0	8.159	11	0.699	440683	39106	401577	chr2	13300499	2	2	13300499	13300499	1	1	0.1035	91221.4	0.0273	2	13300499	*	rs1487244	Y	13440624	rs1487244	T	C	0.09892	-0.0107	0.0028	0.00012	688411	13440624	13300499	2	13300499	2	13300499	*	Y	0.423077	-3.82143
chr2:13301081:A:G	A	G	0.8962	0.0068	0.8794	0.9067	-0.0066	0.0156	0.6718	0	8.167	11	0.6983	440683	39106	401577	chr2	13301081	2	2	13301081	13301081	1	1	0.1038	91485.8	0.0273	2	13301081	*	rs16860139	R	13441206	rs16860139	A	G	0.90108	0.0107	0.0028	0.00011	688487	13441206	13301081	2	13301081	2	13301081	*	R	-0.423077	3.82143
chr2:13303859:C:A	A	C	0.1992	0.0082	0.1842	0.2227	0.0059	0.012	0.6236	8	11.953	11	0.3672	440683	39106	401577	chr2	13303859	2	2	13303859	13303859	1	1	0.1992	175568	0.0385	2	13303859	*	rs11886879	M	13443984	rs11886879	A	C	0.1932	-0.008	0.0022	0.00022	684851	13443984	13303859	2	13303859	2	13303859	*	M	0.491667	-3.63636
chr2:13307359:C:A	A	C	0.1041	0.007	0.0935	0.1205	0.0068	0.0156	0.6627	0	7.632	11	0.7459	440683	39106	401577	chr2	13307359	2	2	13307359	13307359	1	1	0.1041	91750.2	0.027	2	13307359	*	rs6432372	M	13447484	rs6432372	A	C	0.09898	-0.0112	0.0028	5.3e-05	687455	13447484	13307359	2	13307359	2	13307359	*	M	0.435897	-4
chr2:13309062:C:T	T	C	0.103	0.0067	0.0931	0.1196	0.0054	0.0157	0.7316	0	8.398	11	0.6772	440683	39106	401577	chr2	13309062	2	2	13309062	13309062	1	1	0.103	90780.7	0.0265	2	13309062	*	rs6743629	Y	13449187	rs6743629	T	C	0.09892	-0.0113	0.0028	5.3e-05	687300	13449187	13309062	2	13309062	2	13309062	*	Y	0.343949	-4.03571
chr2:13310640:T:A	A	T	0.1038	0.0069	0.0932	0.1196	0.0045	0.0157	0.776	0	7.44	11	0.7624	440683	39106	401577	chr2	13310640	2	2	13310640	13310640	1	1	0.1038	91485.8	0.0264	2	13310640	*	rs2200572	W	13450765	rs2200572	A	T	0.1007	-0.0113	0.0028	4.8e-05	687006	13450765	13310640	2	13310640	2	13310640	*	W	0.286624	-4.03571
chr2:13317671:G:A	A	G	0.1979	0.0082	0.1759	0.2215	0.0071	0.0121	0.558	9.4	12.143	11	0.353	440683	39106	401577	chr2	13317671	2	2	13317671	13317671	1	1	0.1979	174422	0.0456	2	13317671	*	rs2890439	R	13457796	rs2890439	A	G	0.1934	-0.0081	0.0022	0.00023	683839	13457796	13317671	2	13317671	2	13317671	*	R	0.586777	-3.68182
chr2:13318527:A:G	A	G	0.897	0.0068	0.8804	0.9069	-0.005	0.0157	0.7502	0	7.901	11	0.7221	440683	39106	401577	chr2	13318527	2	2	13318527	13318527	1	1	0.103	90780.7	0.0265	2	13318527	*	rs13416262	R	13458652	rs13416262	A	G	0.90119	0.0112	0.0028	5.5e-05	687186	13458652	13318527	2	13318527	2	13318527	*	R	-0.318471	4
chr2:13319403:C:G	C	G	0.8963	0.007	0.8804	0.9068	-0.0045	0.0157	0.775	0	7.395	11	0.7663	440683	39106	401577	chr2	13319403	2	2	13319403	13319403	1	1	0.1037	91397.7	0.0264	2	13319403	*	rs10187215	S	13459528	rs10187215	C	G	0.90119	0.0112	0.0028	5.6e-05	687065	13459528	13319403	2	13319403	2	13319403	*	S	-0.286624	4
chr2:13321497:A:G	A	G	0.897	0.0067	0.8805	0.9069	-0.0047	0.0157	0.7646	0	7.829	11	0.7285	440683	39106	401577	chr2	13321497	2	2	13321497	13321497	1	1	0.103	90780.7	0.0264	2	13321497	*	rs10206100	R	13461622	rs10206100	A	G	0.9009	0.0113	0.0028	5.6e-05	687178	13461622	13321497	2	13321497	2	13321497	*	R	-0.299363	4.03571
chr2:13321501:T:C	T	C	0.897	0.0067	0.8805	0.9069	-0.0046	0.0157	0.7691	0	7.844	11	0.7272	440683	39106	401577	chr2	13321501	2	2	13321501	13321501	1	1	0.103	90780.7	0.0264	2	13321501	*	rs10208621	Y	13461626	rs10208621	T	C	0.9009	0.0109	0.0028	0.0001	681311	13461626	13321501	2	13321501	2	13321501	*	Y	-0.292994	3.89286
chr2:13323600:G:A	A	G	0.1355	0.0078	0.1247	0.1555	0.002	0.014	0.8849	0	7.797	11	0.7314	440683	39106	401577	chr2	13323600	2	2	13323600	13323600	1	1	0.1355	119425	0.0308	2	13323600	*	rs6432374	R	13463725	rs6432374	A	G	0.1299	-0.0105	0.0025	2.9e-05	682886	13463725	13323600	2	13323600	2	13323600	*	R	0.142857	-4.2
chr2:13323619:A:G	A	G	0.8988	0.0065	0.8808	0.9071	-0.0041	0.0158	0.7966	0	8.199	11	0.6954	440683	39106	401577	chr2	13323619	2	2	13323619	13323619	1	1	0.1012	89194.2	0.0263	2	13323619	*	rs6432375	R	13463744	rs6432375	A	G	0.9016	0.011	0.0028	9e-05	678250	13463744	13323619	2	13323619	2	13323619	*	R	-0.259494	3.92857
chr2:13324808:G:T	T	G	0.1354	0.0078	0.1245	0.1555	0.0019	0.014	0.8936	0	7.874	11	0.7245	440683	39106	401577	chr2	13324808	2	2	13324808	13324808	1	1	0.1354	119337	0.031	2	13324808	*	rs970778	B	13464933	rs970778	T	G	0.1299	-0.0105	0.0025	2.9e-05	682906	13464933	13324808	2	13324808	2	13324808	*	B	0.135714	-4.2
chr2:13326493:G:A	A	G	0.104	0.0067	0.0939	0.1193	0.0038	0.0156	0.8082	0	7.171	11	0.7851	440683	39106	401577	chr2	13326493	2	2	13326493	13326493	1	1	0.104	91662.1	0.0254	2	13326493	*	rs7592566	R	13466618	rs7592566	A	G	0.09892	-0.0113	0.0028	5.1e-05	683836	13466618	13326493	2	13326493	2	13326493	*	R	0.24359	-4.03571
chr2:13327288:A:G	A	G	0.897	0.0067	0.8807	0.9069	-0.0039	0.0157	0.8054	0	7.524	11	0.7552	440683	39106	401577	chr2	13327288	2	2	13327288	13327288	1	1	0.103	90780.7	0.0262	2	13327288	*	rs12053045	D	13467413	rs12053045	A	G	0.90119	0.0112	0.0028	6e-05	683952	13467413	13327288	2	13327288	2	13327288	*	D	-0.248408	4
chr2:13327780:T:C	T	C	0.8972	0.0067	0.8807	0.9069	-0.0033	0.0157	0.8345	0	8.343	11	0.6823	440683	39106	401577	chr2	13327780	2	2	13327780	13327780	1	1	0.1028	90604.4	0.0262	2	13327780	*	rs10197206	Y	13467905	rs10197206	T	C	0.90119	0.0112	0.0028	6.6e-05	684068	13467905	13327780	2	13327780	2	13327780	*	Y	-0.210191	4
chr2:13327879:G:T	T	G	0.1029	0.0067	0.0931	0.1193	0.0031	0.0157	0.8438	0	8.36	11	0.6807	440683	39106	401577	chr2	13327879	2	2	13327879	13327879	1	1	0.1029	90692.6	0.0262	2	13327879	*	rs10205406	K	13468004	rs10205406	T	G	0.09881	-0.0112	0.0028	6.8e-05	684054	13468004	13327879	2	13327879	2	13327879	*	K	0.197452	-4
chr2:13328416:G:A	A	G	0.1029	0.0067	0.0931	0.1192	0.0038	0.0157	0.8089	0	7.66	11	0.7434	440683	39106	401577	chr2	13328416	2	2	13328416	13328416	1	1	0.1029	90692.6	0.0261	2	13328416	*	rs10205947	R	13468541	rs10205947	A	G	0.09881	-0.0112	0.0028	6.2e-05	683997	13468541	13328416	2	13328416	2	13328416	*	R	0.242038	-4
chr2:13331756:A:G	A	G	0.8964	0.0069	0.8809	0.9068	-0.0033	0.0157	0.8313	0	7.36	11	0.7693	440683	39106	401577	chr2	13331756	2	2	13331756	13331756	1	1	0.1036	91309.5	0.0259	2	13331756	*	rs6751033	R	13471881	rs6751033	A	G	0.90113	0.0114	0.0028	4.8e-05	683820	13471881	13331756	2	13331756	2	13331756	*	R	-0.210191	4.07143
chr2:13332534:A:C	A	C	0.8991	0.0067	0.8813	0.907	-0.0046	0.016	0.7727	0	8.215	11	0.6939	440683	39106	401577	chr2	13332534	2	2	13332534	13332534	1	1	0.1009	88929.8	0.0257	2	13332534	*	rs12053496	M	13472659	rs12053496	A	C	0.9016	0.0118	0.0028	3.2e-05	684049	13472659	13332534	2	13332534	2	13332534	*	M	-0.2875	4.21429
chr2:13335898:T:C	T	C	0.8957	0.007	0.8814	0.9067	-0.0047	0.0159	0.7661	0	7.42	11	0.7641	440683	39106	401577	chr2	13335898	2	2	13335898	13335898	1	1	0.1043	91926.5	0.0253	2	13335898	*	rs13427194	Y	13476023	rs13427194	T	C	0.8994	0.0117	0.0029	5.1e-05	677034	13476023	13335898	2	13335898	2	13335898	*	Y	-0.295597	4.03448
chr2:14744407:A:G	A	G	0.5782	0.0126	0.5565	0.6602	0.0205	0.0097	0.03438	0	8.459	11	0.6717	440683	39106	401577	chr2	14744407	2	2	14744407	14744407	1	1	0.4218	371760	0.1037	2	14744407	*	rs2705853	V	14884531	rs2705853	A	G	0.5772	-0.0062	0.0017	0.00039	681276	14884531	14744407	2	14744407	2	14744407	*	V	2.1134	-3.64706
chr2:14751758:T:G	T	G	0.5775	0.0123	0.5572	0.6603	0.0199	0.0097	0.03996	0	9.301	11	0.5942	440683	39106	401577	chr2	14751758	2	2	14751758	14751758	1	1	0.4225	372377	0.1031	2	14751758	*	rs2010753	K	14891882	rs2010753	T	G	0.5776	-0.0061	0.0017	0.00046	681401	14891882	14751758	2	14751758	2	14751758	*	K	2.05155	-3.58824
chr2:14752483:C:A	A	C	0.3402	0.0139	0.2832	0.3654	-0.0145	0.0101	0.1508	0	5.979	11	0.8748	440683	39106	401577	chr2	14752483	2	2	14752483	14752483	1	1	0.3402	299841	0.0822	2	14752483	*	rs1865454	M	14892607	rs1865454	A	C	0.3464	0.0071	0.0018	8.3e-05	682128	14892607	14752483	2	14752483	2	14752483	*	M	-1.43564	3.94444
chr2:14760778:T:C	T	C	0.5789	0.0126	0.5572	0.6603	0.0212	0.0097	0.02954	0	9.755	11	0.5526	440683	39106	401577	chr2	14760778	2	2	14760778	14760778	1	1	0.4211	371143	0.1031	2	14760778	*	rs1529833	Y	14900902	rs1529833	T	C	0.5775	-0.0064	0.0017	0.00019	688708	14900902	14760778	2	14760778	2	14760778	*	Y	2.18557	-3.76471
chr2:14766225:C:T	T	C	0.4205	0.0126	0.3394	0.4423	-0.0199	0.0097	0.04055	0	9.148	11	0.6082	440683	39106	401577	chr2	14766225	2	2	14766225	14766225	1	1	0.4205	370614	0.1029	2	14766225	*	rs1946674	Y	14906349	rs1946674	T	C	0.4224	0.0065	0.0017	0.00018	688830	14906349	14766225	2	14766225	2	14766225	*	Y	-2.05155	3.82353
chr2:14769612:G:T	T	G	0.4217	0.0125	0.3405	0.4437	-0.0194	0.0097	0.0463	0	9.944	11	0.5354	440683	39106	401577	chr2	14769612	2	2	14769612	14769612	1	1	0.4217	371672	0.1032	2	14769612	*	rs2714286	K	14909736	rs2714286	T	G	0.4235	0.0066	0.0017	0.00013	688399	14909736	14769612	2	14769612	2	14769612	*	K	-2	3.88235
chr2:14774535:A:T	A	T	0.578	0.0125	0.5562	0.6593	0.0195	0.0097	0.04483	0	9.496	11	0.5762	440683	39106	401577	chr2	14774535	2	2	14774535	14774535	1	1	0.422	371936	0.1031	2	14774535	*	rs2705847	W	14914659	rs2705847	A	T	0.5755	-0.0066	0.0017	0.00013	688509	14914659	14774535	2	14774535	2	14774535	*	W	2.01031	-3.88235
chr2:14777612:C:T	T	C	0.4236	0.0125	0.3415	0.4454	-0.0198	0.0097	0.04229	0	8.775	11	0.6426	440683	39106	401577	chr2	14777612	2	2	14777612	14777612	1	1	0.4236	373347	0.1039	2	14777612	*	rs1434970	Y	14917736	rs1434970	T	C	0.4246	0.0066	0.0017	0.00012	687588	14917736	14777612	2	14777612	2	14777612	*	Y	-2.04124	3.88235
chr2:14779044:A:G	A	G	0.5748	0.0124	0.5531	0.6577	0.0194	0.0097	0.04574	0	9.544	11	0.5718	440683	39106	401577	chr2	14779044	2	2	14779044	14779044	1	1	0.4252	374757	0.1046	2	14779044	*	rs2714290	R	14919168	rs2714290	A	G	0.5722	-0.0066	0.0017	0.00013	686173	14919168	14779044	2	14779044	2	14779044	*	R	2	-3.88235
chr2:14793837:A:G	A	G	0.5565	0.0132	0.5366	0.6467	0.0239	0.0097	0.0133	11.5	12.429	11	0.3322	440683	39106	401577	chr2	14793837	2	2	14793837	14793837	1	1	0.4435	390886	0.1101	2	14793837	*	rs2705855	R	14933961	rs2705855	A	G	0.5476	-0.0061	0.0017	0.00036	687985	14933961	14793837	2	14793837	2	14793837	*	R	2.46392	-3.58824
chr2:14799880:G:A	A	G	0.3823	0.0136	0.3148	0.4059	-0.0144	0.0099	0.1437	0	10.949	11	0.4475	440683	39106	401577	chr2	14799880	2	2	14799880	14799880	1	1	0.3823	336946	0.0911	2	14799880	*	rs6432473	R	14940004	rs6432473	A	G	0.3897	0.0069	0.0017	7.3e-05	683499	14940004	14799880	2	14799880	2	14799880	*	R	-1.45455	4.05882
chr2:14803196:G:A	A	G	0.3823	0.0136	0.3148	0.4057	-0.0142	0.0099	0.1506	0	10.963	11	0.4464	440683	39106	401577	chr2	14803196	2	2	14803196	14803196	1	1	0.3823	336946	0.0909	2	14803196	*	rs10929920	R	14943320	rs10929920	A	G	0.3896	0.0069	0.0017	8e-05	684114	14943320	14803196	2	14803196	2	14803196	*	R	-1.43434	4.05882
chr2:14805039:A:C	A	C	0.6382	0.0128	0.6151	0.6995	0.0086	0.01	0.3891	0	8.459	11	0.6717	440683	39106	401577	chr2	14805039	2	2	14805039	14805039	1	1	0.3618	318878	0.0844	2	14805039	*	rs7598987	M	14945163	rs7598987	A	C	0.6328	-0.0075	0.0018	2.7e-05	683252	14945163	14805039	2	14805039	2	14805039	*	M	0.86	-4.16667
chr2:14807152:C:G	C	G	0.6177	0.0136	0.5944	0.6852	0.0143	0.0099	0.1476	0.6	11.061	11	0.4382	440683	39106	401577	chr2	14807152	2	2	14807152	14807152	1	1	0.3823	336946	0.0908	2	14807152	*	rs4670024	S	14947276	rs4670024	C	G	0.6104	-0.0069	0.0017	8e-05	692192	14947276	14807152	2	14807152	2	14807152	*	S	1.44444	-4.05882
chr2:14807867:C:T	T	C	0.4437	0.013	0.3558	0.4659	-0.0239	0.0097	0.01325	8.8	12.062	11	0.359	440683	39106	401577	chr2	14807867	2	2	14807867	14807867	1	1	0.4437	391062	0.1101	2	14807867	*	rs2679411	Y	14947991	rs2679411	T	C	0.4496	0.0061	0.0017	0.00039	691988	14947991	14807867	2	14807867	2	14807867	*	Y	-2.46392	3.58824
chr2:14810618:G:A	A	G	0.381	0.0135	0.3123	0.4028	-0.0148	0.0099	0.1327	0.4	11.042	11	0.4397	440683	39106	401577	chr2	14810618	2	2	14810618	14810618	1	1	0.381	335800	0.0905	2	14810618	*	rs6432476	R	14950742	rs6432476	A	G	0.3891	0.0069	0.0017	7.6e-05	691549	14950742	14810618	2	14810618	2	14810618	*	R	-1.49495	4.05882
chr2:14815456:A:T	A	T	0.6175	0.0136	0.5937	0.6845	0.0146	0.0099	0.1389	1.4	11.152	11	0.4306	440683	39106	401577	chr2	14815456	2	2	14815456	14815456	1	1	0.3825	337122	0.0908	2	14815456	*	rs17432222	W	14955580	rs17432222	A	T	0.6117	-0.0069	0.0017	7.6e-05	692295	14955580	14815456	2	14815456	2	14815456	*	W	1.47475	-4.05882
chr2:14815961:C:T	T	C	0.4444	0.0125	0.3559	0.466	-0.0235	0.0096	0.01478	8.3	11.993	11	0.3642	440683	39106	401577	chr2	14815961	2	2	14815961	14815961	1	1	0.4444	391679	0.1101	2	14815961	*	rs6432477	Y	14956085	rs6432477	T	C	0.449	0.0061	0.0017	0.00038	692488	14956085	14815961	2	14815961	2	14815961	*	Y	-2.44792	3.58824
chr2:14822509:C:T	T	C	0.444	0.0131	0.3562	0.4662	-0.0237	0.0097	0.01417	9.2	12.12	11	0.3547	440683	39106	401577	chr2	14822509	2	2	14822509	14822509	1	1	0.444	391327	0.11	2	14822509	*	rs2714255	Y	14962633	rs2714255	T	C	0.4498	0.0061	0.0017	0.00033	690724	14962633	14822509	2	14822509	2	14822509	*	Y	-2.4433	3.58824
chr2:14823962:C:G	C	G	0.5557	0.0132	0.5337	0.6434	0.0231	0.0097	0.01681	8.6	12.041	11	0.3606	440683	39106	401577	chr2	14823962	2	2	14823962	14823962	1	1	0.4443	391591	0.1097	2	14823962	*	rs1568285	V	14964086	rs1568285	C	G	0.5502	-0.0062	0.0017	0.00033	690194	14964086	14823962	2	14823962	2	14823962	*	V	2.38144	-3.64706
chr2:14824533:G:A	A	G	0.4441	0.0131	0.3562	0.4661	-0.0238	0.0097	0.01387	5.2	11.599	11	0.3945	440683	39106	401577	chr2	14824533	2	2	14824533	14824533	1	1	0.4441	391415	0.1099	2	14824533	*	rs2679440	R	14964657	rs2679440	A	G	0.4499	0.006	0.0017	0.00041	690598	14964657	14824533	2	14824533	2	14824533	*	R	-2.45361	3.52941
chr2:14833075:G:A	A	G	0.4371	0.0135	0.3529	0.4593	-0.0213	0.0097	0.02817	24.4	14.558	11	0.2036	440683	39106	401577	chr2	14833075	2	2	14833075	14833075	1	1	0.4371	385245	0.1064	2	14833075	*	rs1518791	R	14973199	rs1518791	A	G	0.4443	0.006	0.0017	0.00048	689748	14973199	14833075	2	14833075	2	14833075	*	R	-2.19588	3.52941
chr2:14834625:A:G	A	G	0.5631	0.0134	0.5411	0.6477	0.0214	0.0097	0.0271	23.4	14.369	11	0.2133	440683	39106	401577	chr2	14834625	2	2	14834625	14834625	1	1	0.4369	385069	0.1066	2	14834625	*	rs2714260	R	14974749	rs2714260	A	G	0.5581	-0.006	0.0017	0.00043	689550	14974749	14834625	2	14834625	2	14834625	*	R	2.20619	-3.52941
chr2:14834776:C:T	T	C	0.4368	0.0134	0.3521	0.4589	-0.0215	0.0097	0.02629	22.2	14.144	11	0.2251	440683	39106	401577	chr2	14834776	2	2	14834776	14834776	1	1	0.4368	384981	0.1068	2	14834776	*	rs2714261	Y	14974900	rs2714261	T	C	0.4419	0.0061	0.0017	0.00039	689611	14974900	14834776	2	14834776	2	14834776	*	Y	-2.21649	3.58824
chr2:14837537:T:A	A	T	0.4368	0.0135	0.3524	0.4588	-0.0214	0.0097	0.02707	22.7	14.231	11	0.2205	440683	39106	401577	chr2	14837537	2	2	14837537	14837537	1	1	0.4368	384981	0.1064	2	14837537	*	rs1518788	W	14977661	rs1518788	A	T	0.4419	0.006	0.0017	0.00048	689604	14977661	14837537	2	14837537	2	14837537	*	W	-2.20619	3.52941
chr2:14838279:A:G	A	G	0.5631	0.0135	0.5412	0.6477	0.0216	0.0097	0.02559	22	14.095	11	0.2278	440683	39106	401577	chr2	14838279	2	2	14838279	14838279	1	1	0.4369	385069	0.1065	2	14838279	*	rs1356598	R	14978403	rs1356598	A	G	0.5581	-0.006	0.0017	0.00042	689578	14978403	14838279	2	14838279	2	14838279	*	R	2.2268	-3.52941
chr2:14854848:A:G	A	G	0.5632	0.0126	0.5437	0.6146	0.0212	0.0097	0.02853	22.6	14.212	11	0.2215	440683	39106	401577	chr2	14854848	2	2	14854848	14854848	1	1	0.4368	384981	0.0709	2	14854848	*	rs2714278	R	14994972	rs2714278	A	G	0.5572	-0.0061	0.0017	0.00046	682877	14994972	14854848	2	14854848	2	14854848	*	R	2.18557	-3.58824
chr2:14866970:A:G	A	G	0.5503	0.0142	0.5284	0.5952	0.0236	0.0097	0.0149	6.6	11.778	11	0.3805	440683	39106	401577	chr2	14866970	2	2	14866970	14866970	1	1	0.4497	396350	0.0668	2	14866970	*	rs7423486	R	15007094	rs7423486	A	G	0.5442	-0.0063	0.0017	0.00026	683667	15007094	14866970	2	14866970	2	14866970	*	R	2.43299	-3.70588
chr2:14872073:C:A	A	C	0.4351	0.0123	0.3934	0.4553	-0.0222	0.0097	0.02238	0	10.572	11	0.4797	440683	39106	401577	chr2	14872073	2	2	14872073	14872073	1	1	0.4351	383482	0.0619	2	14872073	*	rs1914764	M	15012197	rs1914764	A	C	0.4412	0.0063	0.0017	0.00029	684136	15012197	14872073	2	14872073	2	14872073	*	M	-2.28866	3.70588
chr2:14882217:G:C	C	G	0.4297	0.0129	0.385	0.4499	-0.0205	0.0097	0.03412	12	12.506	11	0.3268	440683	39106	401577	chr2	14882217	2	2	14882217	14882217	1	1	0.4297	378723	0.0649	2	14882217	*	rs7586098	S	15022341	rs7586098	C	G	0.4366	0.0063	0.0017	0.00026	691824	15022341	14882217	2	14882217	2	14882217	*	S	-2.1134	3.70588
chr2:14888038:A:G	A	G	0.5692	0.0117	0.5499	0.6146	0.0199	0.0097	0.03963	9.6	12.174	11	0.3507	440683	39106	401577	chr2	14888038	2	2	14888038	14888038	1	1	0.4308	379692	0.0647	2	14888038	*	rs7573774	R	15028162	rs7573774	A	G	0.5636	-0.0063	0.0017	0.00027	692243	15028162	14888038	2	14888038	2	14888038	*	R	2.05155	-3.70588
chr2:14889537:A:C	A	C	0.5698	0.013	0.5504	0.6162	0.0195	0.0097	0.04479	7.6	11.907	11	0.3707	440683	39106	401577	chr2	14889537	2	2	14889537	14889537	1	1	0.4302	379164	0.0658	2	14889537	*	rs6730959	V	15029661	rs6730959	A	C	0.5641	-0.0063	0.0017	0.00026	687135	15029661	14889537	2	14889537	2	14889537	*	V	2.01031	-3.70588
chr2:14890179:T:G	T	G	0.5698	0.0131	0.5496	0.615	0.02	0.0097	0.03918	5.6	11.659	11	0.3898	440683	39106	401577	chr2	14890179	2	2	14890179	14890179	1	1	0.4302	379164	0.0654	2	14890179	*	rs6432485	K	15030303	rs6432485	T	G	0.5636	-0.0064	0.0017	0.00023	691377	15030303	14890179	2	14890179	2	14890179	*	K	2.06186	-3.76471
chr2:14892540:T:C	T	C	0.5694	0.0128	0.5488	0.613	0.0202	0.0097	0.03707	9.4	12.144	11	0.3529	440683	39106	401577	chr2	14892540	2	2	14892540	14892540	1	1	0.4306	379516	0.0642	2	14892540	*	rs4008991	Y	15032664	rs4008991	T	C	0.5631	-0.0062	0.0017	0.0003	691356	15032664	14892540	2	14892540	2	14892540	*	Y	2.08247	-3.64706
chr2:14893699:A:G	A	G	0.5717	0.0132	0.5537	0.6223	0.0199	0.0097	0.04016	14.5	12.868	11	0.302	440683	39106	401577	chr2	14893699	2	2	14893699	14893699	1	1	0.4283	377489	0.0686	2	14893699	*	rs4668840	R	15033823	rs4668840	A	G	0.5649	-0.0061	0.0017	0.0004	691564	15033823	14893699	2	14893699	2	14893699	*	R	2.05155	-3.58824
chr2:14899106:T:C	T	C	0.4916	0.017	0.4613	0.5425	0.0191	0.0096	0.04633	15.4	13.004	11	0.2931	440683	39106	401577	chr2	14899106	2	2	14899106	14899106	1	1	0.4916	433280	0.0812	2	14899106	*	rs993949	Y	15039230	rs993949	T	C	0.4834	-0.007	0.0017	5.1e-05	692100	15039230	14899106	2	14899106	2	14899106	*	Y	1.98958	-4.11765
chr2:14899855:C:G	C	G	0.7418	0.0076	0.7247	0.767	0.002	0.0109	0.8518	0	8.401	11	0.677	440683	39106	401577	chr2	14899855	2	2	14899855	14899855	1	1	0.2582	227569	0.0423	2	14899855	*	rs11904767	S	15039979	rs11904767	C	G	0.7435	-0.0077	0.0019	6e-05	692395	15039979	14899855	2	14899855	2	14899855	*	S	0.183486	-4.05263
chr2:14900064:T:G	T	G	0.7418	0.0076	0.7246	0.7669	0.0018	0.0109	0.8673	0	8.401	11	0.677	440683	39106	401577	chr2	14900064	2	2	14900064	14900064	1	1	0.2582	227569	0.0423	2	14900064	*	rs11890253	K	15040188	rs11890253	T	G	0.7435	-0.0077	0.0019	6.2e-05	692404	15040188	14900064	2	14900064	2	14900064	*	K	0.165138	-4.05263
chr2:14900358:T:C	T	C	0.7414	0.0076	0.7246	0.7669	0.0018	0.0109	0.8716	0	8.335	11	0.683	440683	39106	401577	chr2	14900358	2	2	14900358	14900358	1	1	0.2586	227921	0.0423	2	14900358	*	rs12468451	Y	15040482	rs12468451	T	C	0.7435	-0.0077	0.0019	5.7e-05	692596	15040482	14900358	2	14900358	2	14900358	*	Y	0.165138	-4.05263
chr2:14900746:G:A	A	G	0.2584	0.0078	0.2328	0.2763	-0.0018	0.0109	0.868	0	8.416	11	0.6756	440683	39106	401577	chr2	14900746	2	2	14900746	14900746	1	1	0.2584	227745	0.0435	2	14900746	*	rs7561322	R	15040870	rs7561322	A	G	0.2565	0.008	0.002	4.7e-05	691232	15040870	14900746	2	14900746	2	14900746	*	R	-0.165138	4
chr2:14901391:T:G	T	G	0.7418	0.0076	0.7247	0.7669	0.002	0.0109	0.8517	0	8.388	11	0.6782	440683	39106	401577	chr2	14901391	2	2	14901391	14901391	1	1	0.2582	227569	0.0422	2	14901391	*	rs7608569	K	15041515	rs7608569	T	G	0.7435	-0.0077	0.0019	6.5e-05	692334	15041515	14901391	2	14901391	2	14901391	*	K	0.183486	-4.05263
chr2:14901762:T:G	T	G	0.7418	0.0076	0.7247	0.7672	0.0019	0.0109	0.86	0	8.393	11	0.6778	440683	39106	401577	chr2	14901762	2	2	14901762	14901762	1	1	0.2582	227569	0.0425	2	14901762	*	rs7608900	D	15041886	rs7608900	T	G	0.7434	-0.0077	0.0019	6.2e-05	692320	15041886	14901762	2	14901762	2	14901762	*	D	0.174312	-4.05263
chr2:14901837:A:G	A	G	0.741	0.0072	0.7247	0.7669	0.0021	0.0109	0.8468	0	8.253	11	0.6905	440683	39106	401577	chr2	14901837	2	2	14901837	14901837	1	1	0.259	228274	0.0422	2	14901837	*	rs7606159	R	15041961	rs7606159	A	G	0.743	-0.0077	0.0019	5.9e-05	692302	15041961	14901837	2	14901837	2	14901837	*	R	0.192661	-4.05263
chr2:14901891:A:G	A	G	0.7418	0.0076	0.7247	0.7672	0.002	0.0109	0.8572	0	8.245	11	0.6912	440683	39106	401577	chr2	14901891	2	2	14901891	14901891	1	1	0.2582	227569	0.0425	2	14901891	*	rs7606269	R	15042015	rs7606269	A	G	0.7435	-0.0077	0.0019	5.8e-05	692331	15042015	14901891	2	14901891	2	14901891	*	R	0.183486	-4.05263
chr2:14901946:A:G	A	G	0.7419	0.0076	0.7248	0.7669	0.002	0.0109	0.8576	0	8.267	11	0.6892	440683	39106	401577	chr2	14901946	2	2	14901946	14901946	1	1	0.2581	227481	0.0421	2	14901946	*	rs17367529	R	15042070	rs17367529	A	G	0.7435	-0.0077	0.0019	5.9e-05	692327	15042070	14901946	2	14901946	2	14901946	*	R	0.183486	-4.05263
chr2:14902041:C:T	T	C	0.2582	0.0076	0.2327	0.2752	-0.0019	0.0109	0.8611	0	8.259	11	0.6899	440683	39106	401577	chr2	14902041	2	2	14902041	14902041	1	1	0.2582	227569	0.0425	2	14902041	*	rs7592769	Y	15042165	rs7592769	T	C	0.2578	0.0077	0.0019	6e-05	692294	15042165	14902041	2	14902041	2	14902041	*	Y	-0.174312	4.05263
chr2:14902422:G:A	A	G	0.2581	0.0076	0.2328	0.2752	-0.0019	0.0109	0.8639	0	8.264	11	0.6894	440683	39106	401577	chr2	14902422	2	2	14902422	14902422	1	1	0.2581	227481	0.0424	2	14902422	*	rs4670035	R	15042546	rs4670035	A	G	0.2565	0.0079	0.0019	4.1e-05	680587	15042546	14902422	2	14902422	2	14902422	*	R	-0.174312	4.15789
chr2:14902525:C:A	A	C	0.2582	0.0076	0.2327	0.2752	-0.0019	0.0109	0.8621	0	8.25	11	0.6908	440683	39106	401577	chr2	14902525	2	2	14902525	14902525	1	1	0.2582	227569	0.0425	2	14902525	*	rs4670036	M	15042649	rs4670036	A	C	0.2565	0.0077	0.0019	6.4e-05	692327	15042649	14902525	2	14902525	2	14902525	*	M	-0.174312	4.05263
chr2:14902534:T:A	A	T	0.2582	0.0076	0.2327	0.2752	-0.0019	0.0109	0.8622	0	8.25	11	0.6907	440683	39106	401577	chr2	14902534	2	2	14902534	14902534	1	1	0.2582	227569	0.0425	2	14902534	*	rs4670037	W	15042658	rs4670037	A	T	0.2565	0.0077	0.0019	6.4e-05	692327	15042658	14902534	2	14902534	2	14902534	*	W	-0.174312	4.05263
chr2:14902623:G:T	T	G	0.2577	0.0077	0.2311	0.2758	-0.0015	0.0109	0.8938	0	8.3	11	0.6862	440683	39106	401577	chr2	14902623	2	2	14902623	14902623	1	1	0.2577	227128	0.0447	2	14902623	*	rs4670038	K	15042747	rs4670038	T	G	0.2565	0.0077	0.0019	6.2e-05	692054	15042747	14902623	2	14902623	2	14902623	*	K	-0.137615	4.05263
chr2:14902922:A:G	A	G	0.4911	0.016	0.4613	0.5422	0.0187	0.0096	0.05095	14.2	12.815	11	0.3056	440683	39106	401577	chr2	14902922	2	2	14902922	14902922	1	1	0.4911	432839	0.0809	2	14902922	*	rs10186602	R	15043046	rs10186602	A	G	0.4834	-0.0067	0.0017	8.8e-05	692584	15043046	14902922	2	14902922	2	14902922	*	R	1.94792	-3.94118
chr2:14904113:T:C	T	C	0.4912	0.0169	0.4611	0.5419	0.0185	0.0096	0.05444	11.6	12.441	11	0.3314	440683	39106	401577	chr2	14904113	2	2	14904113	14904113	1	1	0.4912	432927	0.0808	2	14904113	*	rs4670040	Y	15044237	rs4670040	T	C	0.4835	-0.0068	0.0017	6.5e-05	692081	15044237	14904113	2	14904113	2	14904113	*	Y	1.92708	-4
chr2:14905079:T:C	T	C	0.7251	0.0085	0.7098	0.7563	0.0013	0.0108	0.9041	0	7.843	11	0.7273	440683	39106	401577	chr2	14905079	2	2	14905079	14905079	1	1	0.2749	242288	0.0465	2	14905079	*	rs4670042	Y	15045203	rs4670042	T	C	0.7278	-0.0074	0.0021	0.00036	524619	15045203	14905079	2	14905079	2	14905079	*	Y	0.12037	-3.52381
chr2:14908077:C:T	T	C	0.5058	0.017	0.4513	0.5343	-0.0175	0.0096	0.06863	7.5	11.886	11	0.3723	440683	39106	401577	chr2	14908077	2	2	14908077	14908077	1	1	0.4942	435571	0.083	2	14908077	*	rs6432490	Y	15048201	rs6432490	T	C	0.5151	0.0066	0.0017	0.00014	679732	15048201	14908077	2	14908077	2	14908077	*	Y	-1.82292	3.88235
chr2:14908511:T:C	T	C	0.4935	0.0177	0.4624	0.5483	0.0172	0.0096	0.07426	9.8	12.192	11	0.3494	440683	39106	401577	chr2	14908511	2	2	14908511	14908511	1	1	0.4935	434954	0.0859	2	14908511	*	rs6432491	Y	15048635	rs6432491	T	C	0.4853	-0.0064	0.0017	0.00023	679122	15048635	14908511	2	14908511	2	14908511	*	Y	1.79167	-3.76471
chr2:15030372:A:G	A	G	0.8344	0.0089	0.8208	0.855	-0.0171	0.0131	0.1891	17.6	13.357	11	0.2706	440683	39106	401577	chr2	15030372	2	2	15030372	15030372	1	1	0.1656	145954	0.0342	2	15030372	*	rs17436306	R	15170496	rs17436306	A	G	0.8231	0.0094	0.0022	1.3e-05	782656	15170496	15030372	2	15030372	2	15030372	*	R	-1.30534	4.27273
chr2:15141020:A:G	A	G	0.8727	0.0137	0.8509	0.9095	0.0197	0.0145	0.1748	0	10.276	11	0.5057	440683	39106	401577	chr2	15141020	2	2	15141020	15141020	1	1	0.1273	112198	0.0586	2	15141020	*	rs16862382	R	15281144	rs16862382	A	G	0.8613	0.0092	0.0025	0.00024	676402	15281144	15141020	2	15141020	2	15141020	*	R	1.35862	3.68
chr2:15152798:C:G	C	G	0.5225	0.0072	0.5027	0.5617	-0.0217	0.0096	0.02318	19	13.574	11	0.2574	440683	39106	401577	chr2	15152798	2	2	15152798	15152798	1	1	0.4775	420852	0.059	2	15152798	*	rs6730840	S	15292922	rs6730840	C	G	0.5269	0.0065	0.0017	0.00016	691606	15292922	15152798	2	15152798	2	15152798	*	S	-2.26042	3.82353
chr2:15153596:C:T	T	C	0.4816	0.0074	0.446	0.4975	0.0221	0.0096	0.02071	18.4	13.476	11	0.2633	440683	39106	401577	chr2	15153596	2	2	15153596	15153596	1	1	0.4816	424466	0.0515	2	15153596	*	rs4668435	Y	15293720	rs4668435	T	C	0.4744	-0.0064	0.0017	0.00018	692507	15293720	15153596	2	15153596	2	15153596	*	Y	2.30208	-3.76471
chr2:15154559:T:C	T	C	0.5734	0.0079	0.5597	0.6139	-0.0088	0.0096	0.3584	0	5.726	11	0.891	440683	39106	401577	chr2	15154559	2	2	15154559	15154559	1	1	0.4266	375991	0.0542	2	15154559	*	rs12466427	Y	15294683	rs12466427	T	C	0.573	0.0066	0.0016	6.1e-05	789251	15294683	15154559	2	15154559	2	15154559	*	Y	-0.916667	4.125
chr2:15157125:A:G	A	G	0.5815	0.0095	0.5653	0.6142	-0.0114	0.0097	0.2372	0	8.711	11	0.6485	440683	39106	401577	chr2	15157125	2	2	15157125	15157125	1	1	0.4185	368852	0.0489	2	15157125	*	rs6431681	R	15297249	rs6431681	A	G	0.58	0.0062	0.0017	0.00035	687390	15297249	15157125	2	15157125	2	15157125	*	R	-1.17526	3.64706
chr2:15171830:A:G	A	G	0.556	0.0057	0.5371	0.5834	-0.0242	0.0096	0.01194	0	5.373	11	0.9118	440683	39106	401577	chr2	15171830	2	2	15171830	15171830	1	1	0.444	391327	0.0463	2	15171830	*	rs1469017	R	15311954	rs1469017	A	G	0.5675	0.0064	0.0017	0.00021	688113	15311954	15171830	2	15171830	2	15171830	*	R	-2.52083	3.76471
chr2:15172517:T:C	T	C	0.5617	0.005	0.5443	0.5872	-0.0221	0.0096	0.02157	0	4.735	11	0.9433	440683	39106	401577	chr2	15172517	2	2	15172517	15172517	1	1	0.4383	386303	0.0429	2	15172517	*	rs1016566	Y	15312641	rs1016566	T	C	0.572	0.0066	0.0017	0.00013	688817	15312641	15172517	2	15172517	2	15172517	*	Y	-2.30208	3.88235
chr2:15174584:G:C	C	G	0.4347	0.0052	0.4082	0.4581	0.0246	0.0096	0.01051	0	7.294	11	0.7748	440683	39106	401577	chr2	15174584	2	2	15174584	15174584	1	1	0.4347	383130	0.0499	2	15174584	*	rs6755429	S	15314708	rs6755429	C	G	0.4247	-0.0065	0.0017	0.00017	688842	15314708	15174584	2	15174584	2	15174584	*	S	2.5625	-3.82353
chr2:15176173:G:C	C	G	0.4281	0.0048	0.4015	0.4457	0.0243	0.0096	0.01155	0	6.546	11	0.8346	440683	39106	401577	chr2	15176173	2	2	15176173	15176173	1	1	0.4281	377313	0.0442	2	15176173	*	rs10929345	S	15316297	rs10929345	C	G	0.4156	-0.0066	0.0017	0.00015	688878	15316297	15176173	2	15176173	2	15176173	*	S	2.53125	-3.88235
chr2:15176173:G:C	C	G	0.4281	0.0048	0.4015	0.4457	0.0243	0.0096	0.01155	0	6.546	11	0.8346	440683	39106	401577	chr2	15176173	2	2	15176173	15176173	1	1	0.4281	377313	0.0442	2	15176173	*	rs879570869	K	15316297	rs10929345	C	G	0.4156	-0.0066	0.0017	0.00015	688878	15316297	15176173	2	15176173	2	15176173	*	K	2.53125	-3.88235
chr2:15177526:T:G	T	G	0.5541	0.0057	0.5358	0.5808	-0.0245	0.0096	0.01095	0	5.949	11	0.8767	440683	39106	401577	chr2	15177526	2	2	15177526	15177526	1	1	0.4459	393001	0.045	2	15177526	*	rs13417530	K	15317650	rs13417530	T	G	0.5676	0.0061	0.0017	0.00046	688396	15317650	15177526	2	15177526	2	15177526	*	K	-2.55208	3.58824
chr2:15196447:T:C	T	C	0.5575	0.0059	0.539	0.5883	-0.0242	0.0096	0.01174	0	5.963	11	0.8758	440683	39106	401577	chr2	15196447	2	2	15196447	15196447	1	1	0.4425	390004	0.0493	2	15196447	*	rs1559041	Y	15336571	rs1559041	T	C	0.5679	0.0061	0.0017	0.00036	690305	15336571	15196447	2	15196447	2	15196447	*	Y	-2.52083	3.58824
chr2:15197434:T:C	T	C	0.5653	0.0055	0.5433	0.5943	-0.0255	0.0096	0.007992	0	7.636	11	0.7455	440683	39106	401577	chr2	15197434	2	2	15197434	15197434	1	1	0.4347	383130	0.051	2	15197434	*	rs970444	Y	15337558	rs970444	T	C	0.5759	0.0062	0.0017	0.0003	690386	15337558	15197434	2	15197434	2	15197434	*	Y	-2.65625	3.64706
chr2:15204862:A:G	A	G	0.5553	0.0059	0.5351	0.5859	-0.0238	0.0096	0.01333	0	5.068	11	0.9278	440683	39106	401577	chr2	15204862	2	2	15204862	15204862	1	1	0.4447	391943	0.0508	2	15204862	*	rs1963352	R	15344986	rs1963352	A	G	0.5673	0.0061	0.0017	0.00039	690061	15344986	15204862	2	15204862	2	15204862	*	R	-2.47917	3.58824
chr2:15213792:A:C	A	C	0.6184	0.0068	0.6036	0.6545	-0.0221	0.0098	0.02465	0	8.274	11	0.6886	440683	39106	401577	chr2	15213792	2	2	15213792	15213792	1	1	0.3816	336329	0.0509	2	15213792	*	rs10183588	M	15353916	rs10183588	A	C	0.62	0.0065	0.0018	0.00024	684201	15353916	15213792	2	15213792	2	15213792	*	M	-2.2551	3.61111
chr2:15226104:G:C	C	G	0.3734	0.0062	0.3366	0.3926	0.0197	0.0099	0.04552	0	7.658	11	0.7435	440683	39106	401577	chr2	15226104	2	2	15226104	15226104	1	1	0.3734	329102	0.056	2	15226104	*	rs10929350	S	15366228	rs10929350	C	G	0.3705	-0.0068	0.0018	0.00011	687562	15366228	15226104	2	15226104	2	15226104	*	S	1.9899	-3.77778
chr2:15230594:T:C	T	C	0.5549	0.0057	0.5352	0.5858	-0.0242	0.0096	0.01166	0	5.23	11	0.9195	440683	39106	401577	chr2	15230594	2	2	15230594	15230594	1	1	0.4451	392296	0.0506	2	15230594	*	rs7568947	Y	15370718	rs7568947	T	C	0.5683	0.006	0.0017	0.00047	686785	15370718	15230594	2	15230594	2	15230594	*	Y	-2.52083	3.52941
chr2:15233551:T:C	T	C	0.555	0.0059	0.5342	0.5852	-0.0241	0.0096	0.0122	0	4.821	11	0.9395	440683	39106	401577	chr2	15233551	2	2	15233551	15233551	1	1	0.445	392208	0.051	2	15233551	*	rs12616994	H	15373675	rs12616994	T	C	0.5685	0.0061	0.0017	0.00043	686328	15373675	15233551	2	15233551	2	15233551	*	H	-2.51042	3.58824
chr2:15236898:A:C	A	C	0.5564	0.0062	0.5363	0.5862	-0.024	0.0096	0.01246	0	4.663	11	0.9464	440683	39106	401577	chr2	15236898	2	2	15236898	15236898	1	1	0.4436	390974	0.0499	2	15236898	*	rs6714789	M	15377022	rs6714789	A	C	0.5669	0.0062	0.0017	0.00033	684131	15377022	15236898	2	15236898	2	15236898	*	M	-2.5	3.64706
chr2:15244268:G:A	A	G	0.4268	0.0044	0.4023	0.4507	0.0274	0.0096	0.004444	0	8.984	11	0.6234	440683	39106	401577	chr2	15244268	2	2	15244268	15244268	1	1	0.4268	376167	0.0484	2	15244268	*	rs7601870	R	15384392	rs7601870	A	G	0.4132	-0.008	0.0018	5.1e-06	677845	15384392	15244268	2	15244268	2	15244268	*	R	2.85417	-4.44444
chr2:15247060:C:G	C	G	0.7776	0.0124	0.7569	0.8067	0.0061	0.0115	0.5952	0	7.928	11	0.7198	440683	39106	401577	chr2	15247060	2	2	15247060	15247060	1	1	0.2224	196016	0.0498	2	15247060	*	rs16862448	B	15387184	rs16862448	C	G	0.7735	0.0075	0.002	0.00027	685675	15387184	15247060	2	15247060	2	15247060	*	B	0.530435	3.75
chr2:15247332:C:T	T	C	0.4304	0.0052	0.4025	0.4552	0.0152	0.0097	0.1159	12.1	12.512	11	0.3264	440683	39106	401577	chr2	15247332	2	2	15247332	15247332	1	1	0.4304	379340	0.0527	2	15247332	*	rs11892206	Y	15387456	rs11892206	T	C	0.4256	-0.0064	0.0017	0.00023	685310	15387456	15247332	2	15247332	2	15247332	*	Y	1.56701	-3.76471
chr2:15253192:T:C	T	C	0.5387	0.0059	0.5227	0.5569	-0.018	0.0096	0.06038	0	8.875	11	0.6334	440683	39106	401577	chr2	15253192	2	2	15253192	15253192	1	1	0.4613	406574	0.0342	2	15253192	*	rs2042144	Y	15393316	rs2042144	T	C	0.5476	0.0071	0.0016	1.2e-05	795391	15393316	15253192	2	15253192	2	15253192	*	Y	-1.875	4.4375
chr2:15260453:A:G	A	G	0.5548	0.0059	0.5385	0.586	-0.0217	0.0096	0.02402	10	12.219	11	0.3474	440683	39106	401577	chr2	15260453	2	2	15260453	15260453	1	1	0.4452	392384	0.0475	2	15260453	*	rs6711181	R	15400577	rs6711181	A	G	0.5617	0.0068	0.0017	7.6e-05	691283	15400577	15260453	2	15260453	2	15260453	*	R	-2.26042	4
chr2:15261352:C:T	T	C	0.4455	0.0061	0.4146	0.4618	0.0217	0.0096	0.02413	7.1	11.84	11	0.3758	440683	39106	401577	chr2	15261352	2	2	15261352	15261352	1	1	0.4455	392649	0.0472	2	15261352	*	rs4668891	Y	15401476	rs4668891	T	C	0.4373	-0.0068	0.0017	8.1e-05	691306	15401476	15261352	2	15261352	2	15261352	*	Y	2.26042	-4
chr2:15261892:T:G	T	G	0.5398	0.0054	0.5241	0.5564	-0.0183	0.0096	0.05713	0	9.208	11	0.6027	440683	39106	401577	chr2	15261892	2	2	15261892	15261892	1	1	0.4602	405605	0.0323	2	15261892	*	rs10929356	K	15402016	rs10929356	T	G	0.5476	0.0071	0.0016	1.3e-05	794209	15402016	15261892	2	15261892	2	15261892	*	K	-1.90625	4.4375
chr2:15263808:C:T	T	C	0.4437	0.0063	0.4139	0.4611	0.022	0.0096	0.02263	10.4	12.276	11	0.3433	440683	39106	401577	chr2	15263808	2	2	15263808	15263808	1	1	0.4437	391062	0.0472	2	15263808	*	rs929735	Y	15403932	rs929735	T	C	0.4373	-0.0068	0.0017	7.7e-05	691376	15403932	15263808	2	15263808	2	15263808	*	Y	2.29167	-4
chr2:15263985:G:C	C	G	0.4434	0.0061	0.4135	0.4618	0.0224	0.0096	0.0203	10.1	12.24	11	0.3459	440683	39106	401577	chr2	15263985	2	2	15263985	15263985	1	1	0.4434	390798	0.0483	2	15263985	*	rs1989380	S	15404109	rs1989380	C	G	0.4374	-0.0069	0.0017	5.9e-05	691326	15404109	15263985	2	15263985	2	15263985	*	S	2.33333	-4.05882
chr2:15264422:T:C	T	C	0.5562	0.0058	0.538	0.5873	-0.0213	0.0096	0.02693	10.1	12.242	11	0.3457	440683	39106	401577	chr2	15264422	2	2	15264422	15264422	1	1	0.4438	391150	0.0493	2	15264422	*	rs6431689	Y	15404546	rs6431689	T	C	0.5627	0.0069	0.0017	5.9e-05	691211	15404546	15264422	2	15264422	2	15264422	*	Y	-2.21875	4.05882
chr2:15264643:C:T	T	C	0.2086	0.0152	0.1782	0.2319	-0.0063	0.0118	0.5949	0	7.726	11	0.7376	440683	39106	401577	chr2	15264643	2	2	15264643	15264643	1	1	0.2086	183853	0.0537	2	15264643	*	rs6734918	Y	15404767	rs6734918	T	C	0.2182	-0.0074	0.0021	0.00032	688711	15404767	15264643	2	15264643	2	15264643	*	Y	-0.533898	-3.52381
chr2:15264784:A:G	A	G	0.7903	0.0151	0.7667	0.8221	0.0067	0.0118	0.5708	0	7.071	11	0.7933	440683	39106	401577	chr2	15264784	2	2	15264784	15264784	1	1	0.2097	184822	0.0554	2	15264784	*	rs6706182	R	15404908	rs6706182	A	G	0.7868	0.0075	0.0021	0.00028	688725	15404908	15264784	2	15264784	2	15264784	*	R	0.567797	3.57143
chr2:15265539:G:T	T	G	0.4435	0.0063	0.4137	0.461	0.0222	0.0096	0.02095	12.7	12.603	11	0.32	440683	39106	401577	chr2	15265539	2	2	15265539	15265539	1	1	0.4435	390886	0.0473	2	15265539	*	rs6738994	K	15405663	rs6738994	T	G	0.4373	-0.0068	0.0017	7.2e-05	691335	15405663	15265539	2	15265539	2	15265539	*	K	2.3125	-4
chr2:15265920:C:A	A	C	0.4438	0.0062	0.4138	0.4612	0.0218	0.0096	0.02373	12	12.497	11	0.3275	440683	39106	401577	chr2	15265920	2	2	15265920	15265920	1	1	0.4438	391150	0.0474	2	15265920	*	rs11904632	M	15406044	rs11904632	A	C	0.4373	-0.0069	0.0017	6.5e-05	690904	15406044	15265920	2	15265920	2	15265920	*	M	2.27083	-4.05882
chr2:15265937:C:A	A	C	0.4441	0.0052	0.4264	0.4615	0.0217	0.0096	0.02381	13.4	12.709	11	0.3128	440683	39106	401577	chr2	15265937	2	2	15265937	15265937	1	1	0.4441	391415	0.0351	2	15265937	*	rs11904635	M	15406061	rs11904635	A	C	0.4373	-0.0071	0.0016	1.1e-05	792412	15406061	15265937	2	15265937	2	15265937	*	M	2.26042	-4.4375
chr2:15266382:T:A	A	T	0.4272	0.007	0.4002	0.4401	0.0182	0.0097	0.06018	0	10.502	11	0.4859	440683	39106	401577	chr2	15266382	2	2	15266382	15266382	1	1	0.4272	376520	0.0399	2	15266382	*	rs7605754	W	15406506	rs7605754	A	T	0.4191	-0.0066	0.0017	0.00015	689692	15406506	15266382	2	15266382	2	15266382	*	W	1.87629	-3.88235
chr2:15267182:T:C	T	C	0.785	0.0152	0.7621	0.8185	0.0123	0.0117	0.2928	0	6.145	11	0.8635	440683	39106	401577	chr2	15267182	2	2	15267182	15267182	1	1	0.215	189494	0.0564	2	15267182	*	rs1996514	Y	15407306	rs1996514	T	C	0.7778	0.0075	0.002	0.00022	688572	15407306	15267182	2	15267182	2	15267182	*	Y	1.05128	3.75
chr2:15269983:A:G	A	G	0.542	0.0058	0.5244	0.572	-0.0179	0.0096	0.06247	0	9.097	11	0.6129	440683	39106	401577	chr2	15269983	2	2	15269983	15269983	1	1	0.458	403666	0.0476	2	15269983	*	rs10929357	R	15410107	rs10929357	A	G	0.5478	0.0067	0.0017	9e-05	691345	15410107	15269983	2	15269983	2	15269983	*	R	-1.86458	3.94118
chr2:15270006:A:G	A	G	0.5464	0.0066	0.5321	0.58	-0.0205	0.0096	0.03251	0	9.685	11	0.5589	440683	39106	401577	chr2	15270006	2	2	15270006	15270006	1	1	0.4536	399788	0.0479	2	15270006	*	rs4465744	R	15410130	rs4465744	A	G	0.5538	0.0064	0.0017	0.00021	690906	15410130	15270006	2	15270006	2	15270006	*	R	-2.13542	3.76471
chr2:15270984:G:A	A	G	0.0994	0.016	0.0667	0.1236	-0.0093	0.0162	0.5642	0	7.561	11	0.752	440683	39106	401577	chr2	15270984	2	2	15270984	15270984	1	1	0.0994	87607.8	0.0569	2	15270984	*	rs12468984	R	15411108	rs12468984	A	G	0.1121	-0.0112	0.0026	2.3e-05	683735	15411108	15270984	2	15270984	2	15270984	*	R	-0.574074	-4.30769
chr2:15273055:G:A	A	G	0.4445	0.0068	0.4131	0.4613	0.022	0.0096	0.02161	10.8	12.328	11	0.3395	440683	39106	401577	chr2	15273055	2	2	15273055	15273055	1	1	0.4445	391767	0.0482	2	15273055	*	rs962616	R	15413179	rs962616	A	G	0.437	-0.0072	0.0017	2.9e-05	692531	15413179	15273055	2	15273055	2	15273055	*	R	2.29167	-4.23529
chr2:15273152:G:A	A	G	0.4425	0.0057	0.4116	0.4611	0.0214	0.0096	0.0258	11.1	12.371	11	0.3364	440683	39106	401577	chr2	15273152	2	2	15273152	15273152	1	1	0.4425	390004	0.0495	2	15273152	*	rs962617	R	15413276	rs962617	A	G	0.4367	-0.007	0.0017	4.2e-05	686346	15413276	15273152	2	15273152	2	15273152	*	R	2.22917	-4.11765
chr2:15273786:C:T	T	C	0.4186	0.0059	0.393	0.4393	0.0143	0.0097	0.1416	0	10.622	11	0.4755	440683	39106	401577	chr2	15273786	2	2	15273786	15273786	1	1	0.4186	368940	0.0463	2	15273786	*	rs9917271	Y	15413910	rs9917271	T	C	0.4141	-0.0065	0.0017	0.00017	684955	15413910	15273786	2	15273786	2	15273786	*	Y	1.47423	-3.82353
chr2:15277930:A:C	A	C	0.5422	0.006	0.5233	0.5718	-0.0182	0.0096	0.05867	0	8.807	11	0.6397	440683	39106	401577	chr2	15277930	2	2	15277930	15277930	1	1	0.4578	403489	0.0485	2	15277930	*	rs3805093	M	15418054	rs3805093	A	C	0.5481	0.0068	0.0017	7.2e-05	691379	15418054	15277930	2	15277930	2	15277930	*	M	-1.89583	4
chr2:15279732:T:A	A	T	0.4481	0.006	0.4187	0.4695	0.0195	0.0096	0.04235	2	11.22	11	0.425	440683	39106	401577	chr2	15279732	2	2	15279732	15279732	1	1	0.4481	394940	0.0508	2	15279732	*	rs721858	W	15419856	rs721858	A	T	0.44	-0.0072	0.0017	2.5e-05	691370	15419856	15279732	2	15279732	2	15279732	*	W	2.03125	-4.23529
chr2:15279821:A:C	A	C	0.5408	0.0064	0.5221	0.5702	-0.019	0.0096	0.04753	0	8.658	11	0.6534	440683	39106	401577	chr2	15279821	2	2	15279821	15279821	1	1	0.4592	404723	0.0481	2	15279821	*	rs3828463	M	15419945	rs3828463	A	C	0.5478	0.007	0.0017	4.2e-05	691175	15419945	15279821	2	15279821	2	15279821	*	M	-1.97917	4.11765
chr2:15280399:G:A	A	G	0.445	0.0063	0.4141	0.4647	0.0224	0.0096	0.01972	5.9	11.686	11	0.3877	440683	39106	401577	chr2	15280399	2	2	15280399	15280399	1	1	0.445	392208	0.0506	2	15280399	*	rs10193783	R	15420523	rs10193783	A	G	0.4373	-0.0072	0.0017	2.9e-05	691662	15420523	15280399	2	15280399	2	15280399	*	R	2.33333	-4.23529
chr2:15280891:G:A	A	G	0.2097	0.015	0.1776	0.2338	-0.0065	0.0118	0.5815	0	7.629	11	0.7461	440683	39106	401577	chr2	15280891	2	2	15280891	15280891	1	1	0.2097	184822	0.0562	2	15280891	*	rs12474303	R	15421015	rs12474303	A	G	0.2181	-0.0075	0.0021	0.00028	688963	15421015	15280891	2	15280891	2	15280891	*	R	-0.550847	-3.57143
chr2:15281724:G:C	C	G	0.4437	0.0063	0.4137	0.4632	0.0226	0.0096	0.01881	11	12.362	11	0.3371	440683	39106	401577	chr2	15281724	2	2	15281724	15281724	1	1	0.4437	391062	0.0495	2	15281724	*	rs7575687	S	15421848	rs7575687	C	G	0.4367	-0.0071	0.0017	3.6e-05	691729	15421848	15281724	2	15281724	2	15281724	*	S	2.35417	-4.17647
chr2:15282616:C:G	C	G	0.5826	0.0058	0.5617	0.6074	-0.0148	0.0097	0.1268	3.6	11.413	11	0.4093	440683	39106	401577	chr2	15282616	2	2	15282616	15282616	1	1	0.4174	367882	0.0457	2	15282616	*	rs3805095	S	15422740	rs3805095	C	G	0.5864	0.0065	0.0017	0.00018	689668	15422740	15282616	2	15282616	2	15282616	*	S	-1.52577	3.82353
chr2:15285657:T:G	T	G	0.55	0.0056	0.53	0.5813	-0.0192	0.0096	0.04595	8.9	12.076	11	0.358	440683	39106	401577	chr2	15285657	2	2	15285657	15285657	1	1	0.45	396615	0.0513	2	15285657	*	rs7340328	K	15425781	rs7340328	T	G	0.5599	0.0072	0.0017	3.1e-05	690816	15425781	15285657	2	15285657	2	15285657	*	K	-2	4.23529
chr2:15287049:C:T	T	C	0.4225	0.0059	0.3936	0.4445	0.0133	0.0096	0.1666	2.6	11.294	11	0.419	440683	39106	401577	chr2	15287049	2	2	15287049	15287049	1	1	0.4225	372377	0.0509	2	15287049	*	rs4668892	Y	15427173	rs4668892	T	C	0.4176	-0.0065	0.0017	0.00015	689928	15427173	15287049	2	15287049	2	15287049	*	Y	1.38542	-3.82353
chr2:15287468:G:T	T	G	0.447	0.0062	0.4181	0.4676	0.0202	0.0096	0.03524	12.5	12.578	11	0.3218	440683	39106	401577	chr2	15287468	2	2	15287468	15287468	1	1	0.447	393971	0.0495	2	15287468	*	rs10199552	K	15427592	rs10199552	T	G	0.44	-0.007	0.0017	4.1e-05	691154	15427592	15287468	2	15287468	2	15287468	*	K	2.10417	-4.11765
chr2:15287500:T:C	T	C	0.5776	0.006	0.554	0.603	-0.0125	0.0097	0.1971	0	10.75	11	0.4644	440683	39106	401577	chr2	15287500	2	2	15287500	15287500	1	1	0.4224	372289	0.049	2	15287500	*	rs4668893	Y	15427624	rs4668893	T	C	0.5824	0.0065	0.0017	0.00015	689908	15427624	15287500	2	15287500	2	15287500	*	Y	-1.28866	3.82353
chr2:15287740:T:A	A	T	0.2131	0.0155	0.1798	0.2363	-0.011	0.0117	0.3458	0	7.478	11	0.7592	440683	39106	401577	chr2	15287740	2	2	15287740	15287740	1	1	0.2131	187819	0.0565	2	15287740	*	rs4668442	W	15427864	rs4668442	A	T	0.2216	-0.0077	0.0021	0.00017	682984	15427864	15287740	2	15287740	2	15287740	*	W	-0.940171	-3.66667
chr2:15293204:G:T	T	G	0.4406	0.0061	0.4114	0.4594	0.0209	0.0096	0.03013	21.8	14.058	11	0.2298	440683	39106	401577	chr2	15293204	2	2	15293204	15293204	1	1	0.4406	388330	0.048	2	15293204	*	rs12613488	K	15433328	rs12613488	T	G	0.4328	-0.0069	0.0017	6.6e-05	690056	15433328	15293204	2	15293204	2	15293204	*	K	2.17708	-4.05882
chr2:15294843:T:C	T	C	0.5426	0.0057	0.5282	0.5775	-0.0235	0.0095	0.01392	0	8.403	11	0.6768	440683	39106	401577	chr2	15294843	2	2	15294843	15294843	1	1	0.4574	403137	0.0493	2	15294843	*	rs7598652	Y	15434967	rs7598652	T	C	0.5514	0.0068	0.0017	7.1e-05	690538	15434967	15294843	2	15294843	2	15294843	*	Y	-2.47368	4
chr2:15295057:C:G	C	G	0.5463	0.0062	0.5293	0.5779	-0.0229	0.0096	0.01717	0	8.322	11	0.6842	440683	39106	401577	chr2	15295057	2	2	15295057	15295057	1	1	0.4537	399876	0.0486	2	15295057	*	rs7584861	S	15435181	rs7584861	C	G	0.553	0.0069	0.0017	6.3e-05	690380	15435181	15295057	2	15295057	2	15295057	*	S	-2.38542	4.05882
chr2:15297583:C:T	T	C	0.4427	0.0058	0.411	0.462	0.0231	0.0096	0.01635	6	11.707	11	0.3861	440683	39106	401577	chr2	15297583	2	2	15297583	15297583	1	1	0.4427	390181	0.051	2	15297583	*	rs12993786	Y	15437707	rs12993786	T	C	0.4359	-0.0072	0.0017	3.2e-05	690667	15437707	15297583	2	15297583	2	15297583	*	Y	2.40625	-4.23529
chr2:15301368:G:A	A	G	0.441	0.0061	0.4035	0.4625	0.0192	0.0096	0.04654	0	10.995	11	0.4437	440683	39106	401577	chr2	15301368	2	2	15301368	15301368	1	1	0.441	388682	0.059	2	15301368	*	rs10181295	R	15441492	rs10181295	A	G	0.438	-0.0074	0.0017	1.6e-05	688268	15441492	15301368	2	15301368	2	15301368	*	R	2	-4.35294
chr2:15301697:C:T	T	C	0.4409	0.0062	0.4037	0.4631	0.0192	0.0096	0.04669	2.7	11.304	11	0.4181	440683	39106	401577	chr2	15301697	2	2	15301697	15301697	1	1	0.4409	388594	0.0594	2	15301697	*	rs1076509	Y	15441821	rs1076509	T	C	0.4353	-0.0074	0.0017	1.8e-05	688256	15441821	15301697	2	15301697	2	15301697	*	Y	2	-4.35294
chr2:15301917:G:A	A	G	0.4411	0.0062	0.4037	0.4634	0.0193	0.0096	0.04527	1	11.107	11	0.4343	440683	39106	401577	chr2	15301917	2	2	15301917	15301917	1	1	0.4411	388771	0.0597	2	15301917	*	rs741570	R	15442041	rs741570	A	G	0.4355	-0.0075	0.0017	1.4e-05	688252	15442041	15301917	2	15301917	2	15301917	*	R	2.01042	-4.41176
chr2:15302997:T:C	T	C	0.5466	0.0064	0.5277	0.5845	-0.0181	0.0096	0.06026	0	7.756	11	0.735	440683	39106	401577	chr2	15302997	2	2	15302997	15302997	1	1	0.4534	399611	0.0568	2	15302997	*	rs10199885	Y	15443121	rs10199885	T	C	0.553	0.0073	0.0017	2.5e-05	688300	15443121	15302997	2	15302997	2	15302997	*	Y	-1.88542	4.29412
chr2:15303401:T:C	T	C	0.5462	0.0064	0.5268	0.5844	-0.018	0.0096	0.06086	0	7.716	11	0.7385	440683	39106	401577	chr2	15303401	2	2	15303401	15303401	1	1	0.4538	399964	0.0576	2	15303401	*	rs6431690	Y	15443525	rs6431690	T	C	0.5529	0.0073	0.0017	2.3e-05	688313	15443525	15303401	2	15303401	2	15303401	*	Y	-1.875	4.29412
chr2:15307778:C:T	T	C	0.4406	0.0062	0.4035	0.463	0.0188	0.0096	0.05129	3.3	11.372	11	0.4126	440683	39106	401577	chr2	15307778	2	2	15307778	15307778	1	1	0.4406	388330	0.0595	2	15307778	*	rs6708720	Y	15447902	rs6708720	T	C	0.4348	-0.0075	0.0017	1.3e-05	688103	15447902	15307778	2	15307778	2	15307778	*	Y	1.95833	-4.41176
chr2:15308187:A:T	A	T	0.5617	0.0062	0.5405	0.6001	-0.0219	0.0096	0.02324	3.3	11.373	11	0.4126	440683	39106	401577	chr2	15308187	2	2	15308187	15308187	1	1	0.4383	386303	0.0596	2	15308187	*	rs1318102	D	15448311	rs1318102	A	T	0.5681	0.0072	0.0017	3.1e-05	688262	15448311	15308187	2	15308187	2	15308187	*	D	-2.28125	4.23529
chr2:15310522:T:C	T	C	0.5426	0.0065	0.5223	0.58	-0.0196	0.0096	0.04201	0	8.137	11	0.701	440683	39106	401577	chr2	15310522	2	2	15310522	15310522	1	1	0.4574	403137	0.0577	2	15310522	*	rs10206116	Y	15450646	rs10206116	T	C	0.5488	0.0071	0.0017	4e-05	685835	15450646	15310522	2	15310522	2	15310522	*	Y	-2.04167	4.17647
chr2:15315867:C:T	T	C	0.2102	0.0147	0.1772	0.2331	-0.0083	0.0117	0.4796	0	7.895	11	0.7227	440683	39106	401577	chr2	15315867	2	2	15315867	15315867	1	1	0.2102	185263	0.0559	2	15315867	*	rs759806	Y	15455991	rs759806	T	C	0.2214	-0.0077	0.0021	0.00018	684502	15455991	15315867	2	15315867	2	15315867	*	Y	-0.709402	-3.66667
chr2:15316085:G:A	A	G	0.4375	0.0063	0.3992	0.459	0.022	0.0097	0.02246	1.1	11.118	11	0.4335	440683	39106	401577	chr2	15316085	2	2	15316085	15316085	1	1	0.4375	385598	0.0598	2	15316085	*	rs888636	R	15456209	rs888636	A	G	0.4324	-0.0073	0.0017	3.1e-05	684064	15456209	15316085	2	15316085	2	15316085	*	R	2.26804	-4.29412
chr2:15317411:A:C	A	C	0.5867	0.0061	0.5645	0.6181	-0.0152	0.0097	0.1182	0	9.831	11	0.5457	440683	39106	401577	chr2	15317411	2	2	15317411	15317411	1	1	0.4133	364269	0.0536	2	15317411	*	rs6756029	M	15457535	rs6756029	A	C	0.587	0.0068	0.0018	0.0001	683308	15457535	15317411	2	15317411	2	15317411	*	M	-1.56701	3.77778
chr2:15324602:A:G	A	G	0.549	0.007	0.5282	0.5849	-0.0227	0.0098	0.02034	0	9.194	11	0.604	440683	39106	401577	chr2	15324602	2	2	15324602	15324602	1	1	0.451	397496	0.0567	2	15324602	*	rs10803672	V	15464726	rs10803672	A	G	0.5536	0.007	0.0017	6.3e-05	684336	15464726	15324602	2	15324602	2	15324602	*	V	-2.31633	4.11765
chr2:15328667:G:A	A	G	0.4276	0.0061	0.3981	0.4521	0.0191	0.0098	0.05253	0	8.728	11	0.647	440683	39106	401577	chr2	15328667	2	2	15328667	15328667	1	1	0.4276	376872	0.054	2	15328667	*	rs7599455	R	15468791	rs7599455	A	G	0.4255	-0.0074	0.0018	2.6e-05	670921	15468791	15328667	2	15328667	2	15328667	*	R	1.94898	-4.11111
chr2:15337251:T:C	T	C	0.3262	0.0178	0.2926	0.3964	-0.0033	0.0106	0.7578	0	6.811	11	0.8142	440683	39106	401577	chr2	15337251	2	2	15337251	15337251	1	1	0.3262	287502	0.1038	2	15337251	*	rs11680706	Y	15477375	rs11680706	T	C	0.3207	-0.0072	0.0019	0.00012	680801	15477375	15337251	2	15337251	2	15337251	*	Y	-0.311321	-3.78947
chr2:15338240:T:C	T	C	0.3218	0.0182	0.2711	0.3923	-0.0041	0.0106	0.6997	0	6.029	11	0.8714	440683	39106	401577	chr2	15338240	2	2	15338240	15338240	1	1	0.3218	283624	0.1212	2	15338240	*	rs6431692	Y	15478364	rs6431692	T	C	0.3181	-0.0072	0.0019	0.00012	680808	15478364	15338240	2	15338240	2	15338240	*	Y	-0.386792	-3.78947
chr2:15353757:A:G	A	G	0.3284	0.0187	0.2912	0.3977	-0.0098	0.0104	0.3461	0	7.423	11	0.7638	440683	39106	401577	chr2	15353757	2	2	15353757	15353757	1	1	0.3284	289441	0.1065	2	15353757	*	rs2277915	R	15493881	rs2277915	A	G	0.3252	-0.0072	0.0018	8.7e-05	690265	15493881	15353757	2	15353757	2	15353757	*	R	-0.942308	-4
chr2:15354028:C:G	C	G	0.3238	0.0196	0.2827	0.3937	-0.0118	0.0105	0.2614	0	8.879	11	0.633	440683	39106	401577	chr2	15354028	2	2	15354028	15354028	1	1	0.3238	285386	0.111	2	15354028	*	rs2277916	B	15494152	rs2277916	C	G	0.3207	-0.0072	0.0018	9.8e-05	690358	15494152	15354028	2	15354028	2	15354028	*	B	-1.12381	-4
chr2:15354267:C:T	T	C	0.6715	0.0187	0.6023	0.7088	0.0098	0.0104	0.3465	0	7.439	11	0.7625	440683	39106	401577	chr2	15354267	2	2	15354267	15354267	1	1	0.3285	289529	0.1065	2	15354267	*	rs11902167	Y	15494391	rs11902167	T	C	0.6748	0.0072	0.0018	9.2e-05	690424	15494391	15354267	2	15354267	2	15354267	*	Y	0.942308	4
chr2:15354516:A:T	A	T	0.3286	0.0187	0.2916	0.398	-0.0095	0.0104	0.3642	0	7.414	11	0.7646	440683	39106	401577	chr2	15354516	2	2	15354516	15354516	1	1	0.3286	289617	0.1064	2	15354516	*	rs13024118	W	15494640	rs13024118	A	T	0.3252	-0.0072	0.0018	9e-05	690430	15494640	15354516	2	15354516	2	15354516	*	W	-0.913462	-4
chr2:15355639:A:G	A	G	0.3194	0.0196	0.2687	0.3882	-0.0105	0.0105	0.3169	0	8.288	11	0.6873	440683	39106	401577	chr2	15355639	2	2	15355639	15355639	1	1	0.3194	281508	0.1195	2	15355639	*	rs10185835	R	15495763	rs10185835	A	G	0.3181	-0.0073	0.0019	8e-05	689871	15495763	15355639	2	15355639	2	15355639	*	R	-1	-3.84211
chr2:15358280:C:T	T	C	0.6713	0.0188	0.6017	0.7085	0.0093	0.0104	0.3757	0	7.518	11	0.7557	440683	39106	401577	chr2	15358280	2	2	15358280	15358280	1	1	0.3287	289705	0.1068	2	15358280	*	rs13014988	Y	15498404	rs13014988	T	C	0.6748	0.0073	0.0018	7.7e-05	690485	15498404	15358280	2	15358280	2	15358280	*	Y	0.894231	4.05556
chr2:15358657:C:T	T	C	0.6715	0.0188	0.602	0.7088	0.0095	0.0104	0.3619	0	7.526	11	0.7551	440683	39106	401577	chr2	15358657	2	2	15358657	15358657	1	1	0.3285	289529	0.1068	2	15358657	*	rs11691392	Y	15498781	rs11691392	T	C	0.6748	0.0072	0.0018	8.4e-05	690474	15498781	15358657	2	15358657	2	15358657	*	Y	0.913462	4
chr2:15359003:C:T	T	C	0.6776	0.0202	0.6073	0.7206	0.0133	0.0105	0.2032	0	8.457	11	0.6719	440683	39106	401577	chr2	15359003	2	2	15359003	15359003	1	1	0.3224	284152	0.1133	2	15359003	*	rs11692624	Y	15499127	rs11692624	T	C	0.6774	0.0072	0.0018	8.8e-05	690693	15499127	15359003	2	15359003	2	15359003	*	Y	1.26667	4
chr2:15365592:G:A	A	G	0.6736	0.0196	0.6005	0.7092	0.0082	0.0104	0.4328	0	6.861	11	0.8102	440683	39106	401577	chr2	15365592	2	2	15365592	15365592	1	1	0.3264	287678	0.1087	2	15365592	*	rs13015492	R	15505716	rs13015492	A	G	0.6748	0.0073	0.0018	7.8e-05	690399	15505716	15365592	2	15365592	2	15365592	*	R	0.788462	4.05556
chr2:15365665:T:C	T	C	0.3282	0.019	0.2905	0.3992	-0.0095	0.0104	0.3644	0	6.963	11	0.8021	440683	39106	401577	chr2	15365665	2	2	15365665	15365665	1	1	0.3282	289264	0.1087	2	15365665	*	rs12991640	Y	15505789	rs12991640	T	C	0.3252	-0.0072	0.0018	9.2e-05	690379	15505789	15365665	2	15365665	2	15365665	*	Y	-0.913462	-4
chr2:15369879:C:T	T	C	0.678	0.0208	0.605	0.7225	0.0131	0.0105	0.2096	0	7.261	11	0.7775	440683	39106	401577	chr2	15369879	2	2	15369879	15369879	1	1	0.322	283800	0.1175	2	15369879	*	rs7602186	Y	15510003	rs7602186	T	C	0.6773	0.0072	0.0018	8e-05	691264	15510003	15369879	2	15369879	2	15369879	*	Y	1.24762	4
chr2:15371146:G:A	A	G	0.6775	0.0206	0.6047	0.7214	0.014	0.0104	0.1798	0	7.462	11	0.7605	440683	39106	401577	chr2	15371146	2	2	15371146	15371146	1	1	0.3225	284241	0.1167	2	15371146	*	rs13019322	R	15511270	rs13019322	A	G	0.6772	0.0073	0.0018	6.8e-05	691320	15511270	15371146	2	15371146	2	15371146	*	R	1.34615	4.05556
chr2:15371378:T:C	T	C	0.3255	0.0204	0.2828	0.3984	-0.0134	0.0104	0.1996	0	6.827	11	0.8129	440683	39106	401577	chr2	15371378	2	2	15371378	15371378	1	1	0.3255	286885	0.1156	2	15371378	*	rs4668898	Y	15511502	rs4668898	T	C	0.3244	-0.0074	0.0018	5.6e-05	690874	15511502	15371378	2	15371378	2	15371378	*	Y	-1.28846	-4.11111
chr2:15371451:C:A	A	C	0.6775	0.0206	0.6047	0.7214	0.0141	0.0104	0.1785	0	7.479	11	0.759	440683	39106	401577	chr2	15371451	2	2	15371451	15371451	1	1	0.3225	284241	0.1167	2	15371451	*	rs4668899	M	15511575	rs4668899	A	C	0.6772	0.0073	0.0018	6.8e-05	691321	15511575	15371451	2	15371451	2	15371451	*	M	1.35577	4.05556
chr2:15371616:T:C	T	C	0.3225	0.0206	0.2786	0.3953	-0.014	0.0104	0.1808	0	7.457	11	0.7609	440683	39106	401577	chr2	15371616	2	2	15371616	15371616	1	1	0.3225	284241	0.1167	2	15371616	*	rs4668900	Y	15511740	rs4668900	T	C	0.3228	-0.0073	0.0018	6.8e-05	691321	15511740	15371616	2	15371616	2	15371616	*	Y	-1.34615	-4.05556
chr2:15371685:A:G	A	G	0.3225	0.0206	0.2786	0.3953	-0.0141	0.0104	0.1782	0	7.46	11	0.7607	440683	39106	401577	chr2	15371685	2	2	15371685	15371685	1	1	0.3225	284241	0.1167	2	15371685	*	rs12692260	R	15511809	rs12692260	A	G	0.3229	-0.0073	0.0018	6.8e-05	691318	15511809	15371685	2	15371685	2	15371685	*	R	-1.35577	-4.05556
chr2:15371843:T:G	T	G	0.3224	0.0206	0.2785	0.3952	-0.014	0.0104	0.1815	0	7.489	11	0.7582	440683	39106	401577	chr2	15371843	2	2	15371843	15371843	1	1	0.3224	284152	0.1167	2	15371843	*	rs12692261	K	15511967	rs12692261	T	G	0.3253	-0.0073	0.0018	7.1e-05	691249	15511967	15371843	2	15371843	2	15371843	*	K	-1.34615	-4.05556
chr2:15371949:G:T	T	G	0.6774	0.0206	0.6047	0.7213	0.0143	0.0104	0.1702	0	7.442	11	0.7622	440683	39106	401577	chr2	15371949	2	2	15371949	15371949	1	1	0.3226	284329	0.1166	2	15371949	*	rs1997304	K	15512073	rs1997304	T	G	0.6772	0.0073	0.0018	7.1e-05	691301	15512073	15371949	2	15371949	2	15371949	*	K	1.375	4.05556
chr2:15372051:C:G	C	G	0.3226	0.0206	0.2786	0.3953	-0.0139	0.0104	0.1827	0	7.453	11	0.7613	440683	39106	401577	chr2	15372051	2	2	15372051	15372051	1	1	0.3226	284329	0.1167	2	15372051	*	rs2098463	S	15512175	rs2098463	C	G	0.323	-0.0073	0.0018	6.8e-05	691317	15512175	15372051	2	15372051	2	15372051	*	S	-1.33654	-4.05556
chr2:15372259:T:C	T	C	0.3254	0.0204	0.2828	0.3984	-0.0133	0.0104	0.2019	0	6.898	11	0.8073	440683	39106	401577	chr2	15372259	2	2	15372259	15372259	1	1	0.3254	286796	0.1156	2	15372259	*	rs1997305	Y	15512383	rs1997305	T	C	0.3244	-0.0074	0.0018	5.8e-05	690829	15512383	15372259	2	15372259	2	15372259	*	Y	-1.27885	-4.11111
chr2:15372464:T:C	T	C	0.3254	0.0205	0.2827	0.3984	-0.0133	0.0104	0.204	0	6.876	11	0.809	440683	39106	401577	chr2	15372464	2	2	15372464	15372464	1	1	0.3254	286796	0.1157	2	15372464	*	rs1997307	Y	15512588	rs1997307	T	C	0.3245	-0.0073	0.0018	7.7e-05	684960	15512588	15372464	2	15372464	2	15372464	*	Y	-1.27885	-4.05556
chr2:15372577:A:G	A	G	0.3224	0.0207	0.2783	0.3953	-0.0135	0.0104	0.1965	0	7.376	11	0.7679	440683	39106	401577	chr2	15372577	2	2	15372577	15372577	1	1	0.3224	284152	0.117	2	15372577	*	rs10207209	R	15512701	rs10207209	A	G	0.3228	-0.0073	0.0018	7.2e-05	691222	15512701	15372577	2	15372577	2	15372577	*	R	-1.29808	-4.05556
chr2:15372767:G:A	A	G	0.6761	0.0211	0.6016	0.7172	0.0131	0.0104	0.2076	0	6.879	11	0.8088	440683	39106	401577	chr2	15372767	2	2	15372767	15372767	1	1	0.3239	285474	0.1156	2	15372767	*	rs1035246	R	15512891	rs1035246	A	G	0.6756	0.0074	0.0018	5.8e-05	690802	15512891	15372767	2	15372767	2	15372767	*	R	1.25962	4.11111
chr2:15372996:C:T	T	C	0.6774	0.0206	0.6047	0.7214	0.014	0.0104	0.1813	0	7.435	11	0.7629	440683	39106	401577	chr2	15372996	2	2	15372996	15372996	1	1	0.3226	284329	0.1167	2	15372996	*	rs11684001	Y	15513120	rs11684001	T	C	0.6772	0.0073	0.0018	7.2e-05	691265	15513120	15372996	2	15372996	2	15372996	*	Y	1.34615	4.05556
chr2:15373132:A:G	A	G	0.3255	0.0204	0.2828	0.3984	-0.0134	0.0104	0.1994	0	6.882	11	0.8086	440683	39106	401577	chr2	15373132	2	2	15373132	15373132	1	1	0.3255	286885	0.1156	2	15373132	*	rs7587257	R	15513256	rs7587257	A	G	0.3245	-0.0073	0.0018	6.3e-05	690835	15513256	15373132	2	15373132	2	15373132	*	R	-1.28846	-4.05556
chr2:15373349:G:C	C	G	0.6775	0.0206	0.6046	0.7214	0.0138	0.0104	0.1863	0	7.495	11	0.7577	440683	39106	401577	chr2	15373349	2	2	15373349	15373349	1	1	0.3225	284241	0.1168	2	15373349	*	rs7596951	S	15513473	rs7596951	C	G	0.6772	0.0073	0.0018	7.6e-05	691294	15513473	15373349	2	15373349	2	15373349	*	S	1.32692	4.05556
chr2:15373491:C:G	C	G	0.3254	0.0204	0.2828	0.3984	-0.013	0.0104	0.2118	0	6.96	11	0.8023	440683	39106	401577	chr2	15373491	2	2	15373491	15373491	1	1	0.3254	286796	0.1156	2	15373491	*	rs7596969	S	15513615	rs7596969	C	G	0.3245	-0.0074	0.0018	5.9e-05	690846	15513615	15373491	2	15373491	2	15373491	*	S	-1.25	-4.11111
chr2:15374337:T:C	T	C	0.3224	0.0207	0.2781	0.3953	-0.0137	0.0104	0.1877	0	7.024	11	0.7972	440683	39106	401577	chr2	15374337	2	2	15374337	15374337	1	1	0.3224	284152	0.1172	2	15374337	*	rs10202600	Y	15514461	rs10202600	T	C	0.3228	-0.0073	0.0018	7.6e-05	691339	15514461	15374337	2	15374337	2	15374337	*	Y	-1.31731	-4.05556
chr2:15374348:A:C	A	C	0.3224	0.0207	0.278	0.3953	-0.0137	0.0104	0.1872	0	7.063	11	0.7939	440683	39106	401577	chr2	15374348	2	2	15374348	15374348	1	1	0.3224	284152	0.1173	2	15374348	*	rs10166429	M	15514472	rs10166429	A	C	0.3228	-0.0073	0.0018	7.6e-05	691339	15514472	15374348	2	15374348	2	15374348	*	M	-1.31731	-4.05556
chr2:15374858:T:C	T	C	0.3245	0.0204	0.2813	0.398	-0.0132	0.0104	0.2041	0	6.444	11	0.8422	440683	39106	401577	chr2	15374858	2	2	15374858	15374858	1	1	0.3245	286003	0.1167	2	15374858	*	rs2049720	Y	15514982	rs2049720	T	C	0.3243	-0.0073	0.0018	6.5e-05	690867	15514982	15374858	2	15374858	2	15374858	*	Y	-1.26923	-4.05556
chr2:15374934:A:G	A	G	0.3223	0.0207	0.278	0.3953	-0.0136	0.0104	0.1906	0	7.015	11	0.7979	440683	39106	401577	chr2	15374934	2	2	15374934	15374934	1	1	0.3223	284064	0.1173	2	15374934	*	rs2049719	R	15515058	rs2049719	A	G	0.3228	-0.0073	0.0018	7.3e-05	691320	15515058	15374934	2	15374934	2	15374934	*	R	-1.30769	-4.05556
chr2:15375145:T:G	T	G	0.325	0.0207	0.2813	0.398	-0.0135	0.0104	0.1951	0	6.673	11	0.8249	440683	39106	401577	chr2	15375145	2	2	15375145	15375145	1	1	0.325	286444	0.1167	2	15375145	*	rs11902128	K	15515269	rs11902128	T	G	0.325	-0.0073	0.0018	6.5e-05	690913	15515269	15375145	2	15375145	2	15375145	*	K	-1.29808	-4.05556
chr2:15375518:C:T	T	C	0.675	0.0207	0.602	0.7187	0.0135	0.0104	0.1943	0	6.687	11	0.8238	440683	39106	401577	chr2	15375518	2	2	15375518	15375518	1	1	0.325	286444	0.1167	2	15375518	*	rs4668444	Y	15515642	rs4668444	T	C	0.6756	0.0073	0.0018	6.4e-05	690917	15515642	15375518	2	15375518	2	15375518	*	Y	1.29808	4.05556
chr2:15375599:T:A	A	T	0.675	0.0207	0.602	0.7187	0.0135	0.0104	0.1938	0	6.674	11	0.8249	440683	39106	401577	chr2	15375599	2	2	15375599	15375599	1	1	0.325	286444	0.1167	2	15375599	*	rs4140714	W	15515723	rs4140714	A	T	0.6756	0.0074	0.0018	6.3e-05	690916	15515723	15375599	2	15375599	2	15375599	*	W	1.29808	4.11111
chr2:15375896:C:T	T	C	0.6746	0.0207	0.6017	0.7183	0.0127	0.0104	0.2231	0	6.842	11	0.8118	440683	39106	401577	chr2	15375896	2	2	15375896	15375896	1	1	0.3254	286796	0.1166	2	15375896	*	rs4668446	Y	15516020	rs4668446	T	C	0.6756	0.0074	0.0018	5.5e-05	691201	15516020	15375896	2	15375896	2	15375896	*	Y	1.22115	4.11111
chr2:15376042:T:C	T	C	0.3227	0.0207	0.2783	0.3956	-0.0127	0.0104	0.223	0	7.163	11	0.7857	440683	39106	401577	chr2	15376042	2	2	15376042	15376042	1	1	0.3227	284417	0.1173	2	15376042	*	rs4668447	Y	15516166	rs4668447	T	C	0.3228	-0.0073	0.0018	6.3e-05	691628	15516166	15376042	2	15376042	2	15376042	*	Y	-1.22115	-4.05556
chr2:15376594:C:G	C	G	0.3806	0.0245	0.3276	0.455	-0.0125	0.0101	0.2155	12	12.497	11	0.3274	440683	39106	401577	chr2	15376594	2	2	15376594	15376594	1	1	0.3806	335448	0.1274	2	15376594	*	rs3828464	S	15516718	rs3828464	C	G	0.3859	-0.0066	0.0018	0.00021	685862	15516718	15376594	2	15376594	2	15376594	*	S	-1.23762	-3.66667
chr2:15376618:T:C	T	C	0.0664	0.0118	0.0476	0.1332	-0.0218	0.0225	0.333	9.5	12.152	11	0.3523	440683	39106	401577	chr2	15376618	2	2	15376618	15376618	1	1	0.0664	58522.7	0.0856	2	15376618	*	rs9287658	Y	15516742	rs9287658	T	C	0.06016	-0.0125	0.0035	0.00034	670645	15516742	15376618	2	15376618	2	15376618	*	Y	-0.968889	-3.57143
chr2:15377122:G:A	A	G	0.6769	0.0208	0.6042	0.7212	0.0129	0.0104	0.2165	0	7.135	11	0.788	440683	39106	401577	chr2	15377122	2	2	15377122	15377122	1	1	0.3231	284769	0.117	2	15377122	*	rs1996516	R	15517246	rs1996516	A	G	0.6772	0.0072	0.0018	8.6e-05	692499	15517246	15377122	2	15377122	2	15377122	*	R	1.24038	4
chr2:15377206:T:C	T	C	0.3231	0.0208	0.2788	0.3958	-0.0128	0.0104	0.2201	0	7.133	11	0.7882	440683	39106	401577	chr2	15377206	2	2	15377206	15377206	1	1	0.3231	284769	0.117	2	15377206	*	rs1996517	Y	15517330	rs1996517	T	C	0.3228	-0.0072	0.0018	8.5e-05	692550	15517330	15377206	2	15377206	2	15377206	*	Y	-1.23077	-4
chr2:15377295:A:G	A	G	0.3232	0.0208	0.2789	0.3959	-0.0129	0.0104	0.2134	0	7.082	11	0.7924	440683	39106	401577	chr2	15377295	2	2	15377295	15377295	1	1	0.3232	284857	0.117	2	15377295	*	rs1996518	R	15517419	rs1996518	A	G	0.3228	-0.0072	0.0018	8.5e-05	692547	15517419	15377295	2	15377295	2	15377295	*	R	-1.24038	-4
chr2:15378188:G:A	A	G	0.6757	0.0206	0.603	0.7195	0.0129	0.0104	0.2153	0	6.788	11	0.816	440683	39106	401577	chr2	15378188	2	2	15378188	15378188	1	1	0.3243	285827	0.1165	2	15378188	*	rs3805102	R	15518312	rs3805102	A	G	0.676	0.0073	0.0018	7.6e-05	692466	15518312	15378188	2	15378188	2	15378188	*	R	1.24038	4.05556
chr2:15378228:G:A	A	G	0.6755	0.0208	0.603	0.7267	0.0128	0.0104	0.2168	0	6.452	11	0.8415	440683	39106	401577	chr2	15378228	2	2	15378228	15378228	1	1	0.3245	286003	0.1237	2	15378228	*	rs3805103	R	15518352	rs3805103	A	G	0.6761	0.0072	0.0018	7.9e-05	692327	15518352	15378228	2	15378228	2	15378228	*	R	1.23077	4
chr2:15378465:C:T	T	C	0.677	0.0208	0.6043	0.7288	0.0128	0.0104	0.2185	0	6.719	11	0.8213	440683	39106	401577	chr2	15378465	2	2	15378465	15378465	1	1	0.323	284681	0.1245	2	15378465	*	rs2049718	Y	15518589	rs2049718	T	C	0.6772	0.0072	0.0018	8.4e-05	692510	15518589	15378465	2	15378465	2	15378465	*	Y	1.23077	4
chr2:15378692:G:T	T	G	0.6769	0.0207	0.6042	0.7212	0.0128	0.0104	0.2172	0	7.101	11	0.7909	440683	39106	401577	chr2	15378692	2	2	15378692	15378692	1	1	0.3231	284769	0.117	2	15378692	*	rs763356	K	15518816	rs763356	T	G	0.6772	0.0072	0.0018	8.4e-05	692551	15518816	15378692	2	15378692	2	15378692	*	K	1.23077	4
chr2:15378714:A:G	A	G	0.3246	0.0208	0.2805	0.397	-0.0128	0.0104	0.2181	0	6.77	11	0.8174	440683	39106	401577	chr2	15378714	2	2	15378714	15378714	1	1	0.3246	286091	0.1165	2	15378714	*	rs763355	R	15518838	rs763355	A	G	0.3239	-0.0073	0.0018	7.6e-05	691950	15518838	15378714	2	15378714	2	15378714	*	R	-1.23077	-4.05556
chr2:15378859:A:T	A	T	0.323	0.0208	0.2785	0.3958	-0.0125	0.0104	0.2309	0	7.012	11	0.7981	440683	39106	401577	chr2	15378859	2	2	15378859	15378859	1	1	0.323	284681	0.1173	2	15378859	*	rs2160696	W	15518983	rs2160696	A	T	0.3228	-0.0072	0.0018	9.1e-05	692520	15518983	15378859	2	15378859	2	15378859	*	W	-1.20192	-4
chr2:15379868:G:T	T	G	0.6768	0.0208	0.6042	0.7212	0.0133	0.0104	0.2002	0	7.113	11	0.7899	440683	39106	401577	chr2	15379868	2	2	15379868	15379868	1	1	0.3232	284857	0.117	2	15379868	*	rs2058866	B	15519992	rs2058866	T	G	0.6772	0.0072	0.0018	8.5e-05	692554	15519992	15379868	2	15379868	2	15379868	*	B	1.27885	4
chr2:15380029:T:C	T	C	0.3231	0.0208	0.2786	0.3959	-0.0128	0.0104	0.2185	0	7.035	11	0.7962	440683	39106	401577	chr2	15380029	2	2	15380029	15380029	1	1	0.3231	284769	0.1173	2	15380029	*	rs2058867	Y	15520153	rs2058867	T	C	0.3228	-0.0072	0.0018	8.5e-05	692525	15520153	15380029	2	15380029	2	15380029	*	Y	-1.23077	-4
chr2:15380964:A:G	A	G	0.3232	0.0208	0.2787	0.3959	-0.0132	0.0104	0.205	0	7.025	11	0.797	440683	39106	401577	chr2	15380964	2	2	15380964	15380964	1	1	0.3232	284857	0.1172	2	15380964	*	rs6748451	R	15521088	rs6748451	A	G	0.3221	-0.0072	0.0018	8.4e-05	692566	15521088	15380964	2	15380964	2	15380964	*	R	-1.26923	-4
chr2:15381140:A:T	A	T	0.3232	0.0208	0.2787	0.3959	-0.0132	0.0104	0.2032	0	7.082	11	0.7924	440683	39106	401577	chr2	15381140	2	2	15381140	15381140	1	1	0.3232	284857	0.1172	2	15381140	*	rs13001923	W	15521264	rs13001923	A	T	0.3228	-0.0072	0.0018	8.4e-05	692566	15521264	15381140	2	15381140	2	15381140	*	W	-1.26923	-4
chr2:15381467:A:G	A	G	0.3248	0.0205	0.2814	0.3975	-0.013	0.0104	0.2123	0	6.707	11	0.8223	440683	39106	401577	chr2	15381467	2	2	15381467	15381467	1	1	0.3248	286268	0.1161	2	15381467	*	rs10172344	R	15521591	rs10172344	A	G	0.324	-0.0072	0.0018	8.1e-05	692388	15521591	15381467	2	15381467	2	15381467	*	R	-1.25	-4
chr2:15381553:A:G	A	G	0.3233	0.0208	0.2787	0.3959	-0.0134	0.0104	0.1993	0	7.175	11	0.7847	440683	39106	401577	chr2	15381553	2	2	15381553	15381553	1	1	0.3233	284946	0.1172	2	15381553	*	rs4668901	R	15521677	rs4668901	A	G	0.3228	-0.0072	0.0018	8.4e-05	692566	15521677	15381553	2	15381553	2	15381553	*	R	-1.28846	-4
chr2:15381616:T:C	T	C	0.3227	0.021	0.2775	0.3954	-0.0124	0.0104	0.2344	0	7.046	11	0.7954	440683	39106	401577	chr2	15381616	2	2	15381616	15381616	1	1	0.3227	284417	0.1179	2	15381616	*	rs4668448	Y	15521740	rs4668448	T	C	0.3227	-0.0071	0.0018	0.0001	692538	15521740	15381616	2	15381616	2	15381616	*	Y	-1.19231	-3.94444
chr2:15382648:G:A	A	G	0.675	0.0206	0.6025	0.7186	0.013	0.0104	0.2109	0	6.838	11	0.8121	440683	39106	401577	chr2	15382648	2	2	15382648	15382648	1	1	0.325	286444	0.1161	2	15382648	*	rs7578126	R	15522772	rs7578126	A	G	0.676	0.0072	0.0018	8.4e-05	692309	15522772	15382648	2	15382648	2	15382648	*	R	1.25	4
chr2:15382907:T:C	T	C	0.3247	0.0208	0.2805	0.3971	-0.0134	0.0104	0.1974	0	6.906	11	0.8067	440683	39106	401577	chr2	15382907	2	2	15382907	15382907	1	1	0.3247	286180	0.1166	2	15382907	*	rs6431694	Y	15523031	rs6431694	T	C	0.3239	-0.0072	0.0018	8.5e-05	692491	15523031	15382907	2	15382907	2	15382907	*	Y	-1.28846	-4
chr2:15383425:T:C	T	C	0.3232	0.0208	0.2787	0.3958	-0.0135	0.0104	0.1948	0	7.153	11	0.7866	440683	39106	401577	chr2	15383425	2	2	15383425	15383425	1	1	0.3232	284857	0.1171	2	15383425	*	rs3755129	Y	15523549	rs3755129	T	C	0.3228	-0.0072	0.0018	8.3e-05	692570	15523549	15383425	2	15383425	2	15383425	*	Y	-1.29808	-4
chr2:15383918:A:G	A	G	0.3144	0.0211	0.2697	0.3949	-0.0129	0.0103	0.209	0	8.176	11	0.6974	440683	39106	401577	chr2	15383918	2	2	15383918	15383918	1	1	0.3144	277101	0.1252	2	15383918	*	rs1019358	R	15524042	rs1019358	A	G	0.3228	-0.0072	0.0018	8.3e-05	692596	15524042	15383918	2	15383918	2	15383918	*	R	-1.25243	-4
chr2:15384491:T:C	T	C	0.3232	0.0207	0.2787	0.3958	-0.0137	0.0104	0.1877	0	7.168	11	0.7853	440683	39106	401577	chr2	15384491	2	2	15384491	15384491	1	1	0.3232	284857	0.1171	2	15384491	*	rs1019359	Y	15524615	rs1019359	T	C	0.3228	-0.0072	0.0018	8.3e-05	692570	15524615	15384491	2	15384491	2	15384491	*	Y	-1.31731	-4
chr2:15384617:C:T	T	C	0.6768	0.0208	0.6042	0.7215	0.0136	0.0104	0.192	0	7.204	11	0.7823	440683	39106	401577	chr2	15384617	2	2	15384617	15384617	1	1	0.3232	284857	0.1173	2	15384617	*	rs1019360	Y	15524741	rs1019360	T	C	0.677	0.0072	0.0018	8.3e-05	692570	15524741	15384617	2	15384617	2	15384617	*	Y	1.30769	4
chr2:15385443:T:C	T	C	0.3239	0.0208	0.2796	0.3968	-0.0135	0.0104	0.1929	0	6.85	11	0.8111	440683	39106	401577	chr2	15385443	2	2	15385443	15385443	1	1	0.3239	285474	0.1172	2	15385443	*	rs6733519	H	15525567	rs6733519	T	C	0.3234	-0.0071	0.0018	0.00011	686599	15525567	15385443	2	15385443	2	15385443	*	H	-1.29808	-3.94444
chr2:15385590:T:C	T	C	0.3232	0.0208	0.2787	0.3959	-0.0136	0.0104	0.1919	0	7.215	11	0.7814	440683	39106	401577	chr2	15385590	2	2	15385590	15385590	1	1	0.3232	284857	0.1172	2	15385590	*	rs6733695	Y	15525714	rs6733695	T	C	0.3228	-0.0072	0.0018	8.3e-05	692570	15525714	15385590	2	15385590	2	15385590	*	Y	-1.30769	-4
chr2:15385751:C:T	T	C	0.6769	0.0208	0.6042	0.7216	0.0129	0.0104	0.2157	0	7.093	11	0.7915	440683	39106	401577	chr2	15385751	2	2	15385751	15385751	1	1	0.3231	284769	0.1174	2	15385751	*	rs6718736	Y	15525875	rs6718736	T	C	0.6774	0.0072	0.0018	8.8e-05	692550	15525875	15385751	2	15385751	2	15385751	*	Y	1.24038	4
chr2:15386098:T:G	T	G	0.3233	0.0208	0.2787	0.3959	-0.0135	0.0104	0.1926	0	7.216	11	0.7813	440683	39106	401577	chr2	15386098	2	2	15386098	15386098	1	1	0.3233	284946	0.1172	2	15386098	*	rs6734288	K	15526222	rs6734288	T	G	0.3228	-0.0072	0.0018	9.2e-05	692470	15526222	15386098	2	15386098	2	15386098	*	K	-1.29808	-4
chr2:15386460:C:T	T	C	0.6768	0.0207	0.6041	0.7213	0.0136	0.0104	0.1913	0	7.215	11	0.7814	440683	39106	401577	chr2	15386460	2	2	15386460	15386460	1	1	0.3232	284857	0.1172	2	15386460	*	rs4459705	Y	15526584	rs4459705	T	C	0.678	0.0072	0.0018	8.3e-05	692569	15526584	15386460	2	15386460	2	15386460	*	Y	1.30769	4
chr2:15386874:T:G	T	G	0.3268	0.0203	0.284	0.3989	-0.0138	0.0104	0.1854	0	6.909	11	0.8064	440683	39106	401577	chr2	15386874	2	2	15386874	15386874	1	1	0.3268	288030	0.1149	2	15386874	*	rs6737962	K	15526998	rs6737962	T	G	0.323	-0.0073	0.0018	7.2e-05	690878	15526998	15386874	2	15386874	2	15386874	*	K	-1.32692	-4.05556
chr2:15386981:C:T	T	C	0.6768	0.0207	0.6042	0.7213	0.0134	0.0104	0.197	0	7.209	11	0.7819	440683	39106	401577	chr2	15386981	2	2	15386981	15386981	1	1	0.3232	284857	0.1171	2	15386981	*	rs6722963	H	15527105	rs6722963	T	C	0.6772	0.0072	0.0018	8.3e-05	692570	15527105	15386981	2	15386981	2	15386981	*	H	1.28846	4
chr2:15387535:C:T	T	C	0.6767	0.0207	0.6041	0.7213	0.0135	0.0104	0.1926	0	7.223	11	0.7807	440683	39106	401577	chr2	15387535	2	2	15387535	15387535	1	1	0.3233	284946	0.1172	2	15387535	*	rs11689686	Y	15527659	rs11689686	T	C	0.6772	0.0072	0.0018	8.3e-05	692570	15527659	15387535	2	15387535	2	15387535	*	Y	1.29808	4
chr2:15388157:C:T	T	C	0.6731	0.0199	0.6009	0.7145	0.0109	0.0104	0.293	0	6.283	11	0.8538	440683	39106	401577	chr2	15388157	2	2	15388157	15388157	1	1	0.3269	288119	0.1136	2	15388157	*	rs7577436	Y	15528281	rs7577436	T	C	0.6759	0.0071	0.0018	0.0001	692253	15528281	15388157	2	15388157	2	15388157	*	Y	1.04808	3.94444
chr2:15388330:T:C	T	C	0.3232	0.0207	0.2787	0.3959	-0.0136	0.0104	0.1925	0	7.219	11	0.7811	440683	39106	401577	chr2	15388330	2	2	15388330	15388330	1	1	0.3232	284857	0.1172	2	15388330	*	rs10166702	Y	15528454	rs10166702	T	C	0.3221	-0.0072	0.0018	8.2e-05	692567	15528454	15388330	2	15388330	2	15388330	*	Y	-1.30769	-4
chr2:15388796:C:G	C	G	0.3233	0.0208	0.2787	0.3959	-0.0136	0.0104	0.192	0	7.215	11	0.7815	440683	39106	401577	chr2	15388796	2	2	15388796	15388796	1	1	0.3233	284946	0.1172	2	15388796	*	rs13425097	V	15528920	rs13425097	C	G	0.3231	-0.0073	0.0018	7.7e-05	691829	15528920	15388796	2	15388796	2	15388796	*	V	-1.30769	-4.05556
chr2:15389145:A:C	A	C	0.3231	0.0208	0.2784	0.3959	-0.013	0.0104	0.2109	0	7.162	11	0.7858	440683	39106	401577	chr2	15389145	2	2	15389145	15389145	1	1	0.3231	284769	0.1175	2	15389145	*	rs6759785	M	15529269	rs6759785	A	C	0.3231	-0.0072	0.0018	8.5e-05	692258	15529269	15389145	2	15389145	2	15389145	*	M	-1.25	-4
chr2:15389244:A:C	A	C	0.3227	0.0209	0.2775	0.3955	-0.0128	0.0104	0.2182	0	7.032	11	0.7965	440683	39106	401577	chr2	15389244	2	2	15389244	15389244	1	1	0.3227	284417	0.118	2	15389244	*	rs6705287	M	15529368	rs6705287	A	C	0.323	-0.0072	0.0018	9.4e-05	692266	15529368	15389244	2	15389244	2	15389244	*	M	-1.23077	-4
chr2:15389581:T:G	T	G	0.3233	0.0212	0.2814	0.3975	-0.0131	0.0104	0.2067	0	6.73	11	0.8205	440683	39106	401577	chr2	15389581	2	2	15389581	15389581	1	1	0.3233	284946	0.1161	2	15389581	*	rs6749663	K	15529705	rs6749663	T	G	0.3241	-0.0073	0.0018	7.7e-05	692071	15529705	15389581	2	15389581	2	15389581	*	K	-1.25962	-4.05556
chr2:15389927:C:G	C	G	0.3232	0.0208	0.2784	0.3959	-0.0132	0.0104	0.203	0	7.121	11	0.7892	440683	39106	401577	chr2	15389927	2	2	15389927	15389927	1	1	0.3232	284857	0.1175	2	15389927	*	rs4668903	S	15530051	rs4668903	C	G	0.323	-0.0073	0.0018	7.3e-05	692197	15530051	15389927	2	15389927	2	15389927	*	S	-1.26923	-4.05556
chr2:15390017:T:C	T	C	0.3215	0.0213	0.2785	0.3958	-0.0128	0.0104	0.2191	0	7.234	11	0.7798	440683	39106	401577	chr2	15390017	2	2	15390017	15390017	1	1	0.3215	283359	0.1173	2	15390017	*	rs4668449	Y	15530141	rs4668449	T	C	0.323	-0.0072	0.0018	7.9e-05	692233	15530141	15390017	2	15390017	2	15390017	*	Y	-1.23077	-4
chr2:15390345:C:G	C	G	0.3227	0.0209	0.2775	0.3955	-0.0126	0.0104	0.225	0	7.088	11	0.7919	440683	39106	401577	chr2	15390345	2	2	15390345	15390345	1	1	0.3227	284417	0.118	2	15390345	*	rs11694458	S	15530469	rs11694458	C	G	0.323	-0.0072	0.0018	9.5e-05	692266	15530469	15390345	2	15390345	2	15390345	*	S	-1.21154	-4
chr2:15391502:G:A	A	G	0.6753	0.0208	0.6016	0.7196	0.0136	0.0104	0.1915	0	6.903	11	0.8069	440683	39106	401577	chr2	15391502	2	2	15391502	15391502	1	1	0.3247	286180	0.118	2	15391502	*	rs10929365	R	15531626	rs10929365	A	G	0.6759	0.0073	0.0018	7.2e-05	692239	15531626	15391502	2	15391502	2	15391502	*	R	1.30769	4.05556
chr2:15391630:C:T	T	C	0.6763	0.0209	0.6019	0.7208	0.0131	0.0104	0.2083	0	6.755	11	0.8186	440683	39106	401577	chr2	15391630	2	2	15391630	15391630	1	1	0.3237	285298	0.1189	2	15391630	*	rs10929366	N	15531754	rs10929366	T	C	0.676	0.0071	0.0018	0.0001	686296	15531754	15391630	2	15391630	2	15391630	*	N	1.25962	3.94444
chr2:15392488:A:C	A	C	0.3233	0.0208	0.2787	0.3972	-0.0136	0.0104	0.1898	0	7.18	11	0.7844	440683	39106	401577	chr2	15392488	2	2	15392488	15392488	1	1	0.3233	284946	0.1185	2	15392488	*	rs2380649	M	15532612	rs2380649	A	C	0.3232	-0.0072	0.0018	8.1e-05	692288	15532612	15392488	2	15392488	2	15392488	*	M	-1.30769	-4
chr2:15393059:T:C	T	C	0.3247	0.0208	0.2804	0.3984	-0.0134	0.0104	0.1974	0	6.961	11	0.8022	440683	39106	401577	chr2	15393059	2	2	15393059	15393059	1	1	0.3247	286180	0.118	2	15393059	*	rs11682528	B	15533183	rs11682528	T	C	0.3348	-0.0073	0.0018	7.2e-05	692238	15533183	15393059	2	15393059	2	15393059	*	B	-1.28846	-4.05556
chr2:15393396:C:T	T	C	0.6763	0.0212	0.6028	0.7216	0.0131	0.0104	0.2091	0	7.125	11	0.7888	440683	39106	401577	chr2	15393396	2	2	15393396	15393396	1	1	0.3237	285298	0.1188	2	15393396	*	rs2178238	Y	15533520	rs2178238	T	C	0.6769	0.0072	0.0018	8.6e-05	692258	15533520	15393396	2	15393396	2	15393396	*	Y	1.25962	4
chr2:15393565:T:C	T	C	0.3237	0.0212	0.2784	0.3972	-0.0132	0.0104	0.2048	0	7.095	11	0.7913	440683	39106	401577	chr2	15393565	2	2	15393565	15393565	1	1	0.3237	285298	0.1188	2	15393565	*	rs2380650	Y	15533689	rs2380650	T	C	0.3231	-0.0072	0.0018	8.6e-05	692258	15533689	15393565	2	15393565	2	15393565	*	Y	-1.26923	-4
chr2:15393655:G:A	A	G	0.6765	0.0212	0.6029	0.722	0.0131	0.0104	0.2082	0	7.099	11	0.791	440683	39106	401577	chr2	15393655	2	2	15393655	15393655	1	1	0.3235	285122	0.1191	2	15393655	*	rs9710889	R	15533779	rs9710889	A	G	0.6769	0.0072	0.0018	8.8e-05	692103	15533779	15393655	2	15393655	2	15393655	*	R	1.25962	4
chr2:15393874:C:T	T	C	0.6763	0.0212	0.6028	0.7216	0.0133	0.0104	0.2025	0	7.217	11	0.7812	440683	39106	401577	chr2	15393874	2	2	15393874	15393874	1	1	0.3237	285298	0.1188	2	15393874	*	rs11678132	Y	15533998	rs11678132	T	C	0.6769	0.0072	0.0018	8.6e-05	692258	15533998	15393874	2	15393874	2	15393874	*	Y	1.27885	4
chr2:15394518:G:A	A	G	0.6762	0.0211	0.6029	0.7213	0.0135	0.0104	0.194	0	7.192	11	0.7833	440683	39106	401577	chr2	15394518	2	2	15394518	15394518	1	1	0.3238	285386	0.1184	2	15394518	*	rs3792578	R	15534642	rs3792578	A	G	0.6768	0.0071	0.0018	0.0001	686417	15534642	15394518	2	15394518	2	15394518	*	R	1.29808	3.94444
chr2:15394599:A:G	A	G	0.3236	0.0212	0.2784	0.3971	-0.0131	0.0104	0.21	0	7.146	11	0.7871	440683	39106	401577	chr2	15394599	2	2	15394599	15394599	1	1	0.3236	285210	0.1187	2	15394599	*	rs3792579	R	15534723	rs3792579	A	G	0.3231	-0.0072	0.0018	8.6e-05	692258	15534723	15394599	2	15394599	2	15394599	*	R	-1.25962	-4
chr2:15395023:C:T	T	C	0.6705	0.0199	0.5987	0.7106	0.0084	0.0104	0.4174	0	6.519	11	0.8366	440683	39106	401577	chr2	15395023	2	2	15395023	15395023	1	1	0.3295	290410	0.1119	2	15395023	*	rs3805104	Y	15535147	rs3805104	T	C	0.6746	0.0069	0.0019	0.00027	637689	15535147	15395023	2	15395023	2	15395023	*	Y	0.807692	3.63158
chr2:15395188:T:A	A	T	0.6768	0.0215	0.6032	0.723	0.0129	0.0104	0.2158	0	7.034	11	0.7963	440683	39106	401577	chr2	15395188	2	2	15395188	15395188	1	1	0.3232	284857	0.1198	2	15395188	*	rs3805105	W	15535312	rs3805105	A	T	0.677	0.0071	0.0018	9.9e-05	692264	15535312	15395188	2	15395188	2	15395188	*	W	1.24038	3.94444
chr2:15395353:A:G	A	G	0.3236	0.0213	0.2779	0.3972	-0.0132	0.0104	0.2049	0	7.14	11	0.7876	440683	39106	401577	chr2	15395353	2	2	15395353	15395353	1	1	0.3236	285210	0.1193	2	15395353	*	rs6708288	R	15535477	rs6708288	A	G	0.3231	-0.0072	0.0018	9e-05	692254	15535477	15395353	2	15395353	2	15395353	*	R	-1.26923	-4
chr2:15395373:A:T	A	T	0.3236	0.0213	0.2779	0.3971	-0.0132	0.0104	0.2052	0	7.134	11	0.7881	440683	39106	401577	chr2	15395373	2	2	15395373	15395373	1	1	0.3236	285210	0.1192	2	15395373	*	rs3828465	W	15535497	rs3828465	A	T	0.3231	-0.0072	0.0018	9e-05	692142	15535497	15395373	2	15395373	2	15395373	*	W	-1.26923	-4
chr2:15395739:C:G	C	G	0.3225	0.0219	0.2749	0.3963	-0.0135	0.0104	0.1976	0	7.452	11	0.7614	440683	39106	401577	chr2	15395739	2	2	15395739	15395739	1	1	0.3225	284241	0.1214	2	15395739	*	rs3805106	S	15535863	rs3805106	C	G	0.3213	-0.0072	0.0018	9.5e-05	691916	15535863	15395739	2	15395739	2	15395739	*	S	-1.29808	-4
chr2:15396004:C:T	T	C	0.6764	0.0213	0.603	0.7222	0.0133	0.0104	0.2031	0	7.089	11	0.7919	440683	39106	401577	chr2	15396004	2	2	15396004	15396004	1	1	0.3236	285210	0.1192	2	15396004	*	rs4140713	Y	15536128	rs4140713	T	C	0.6769	0.0071	0.0018	0.00011	686390	15536128	15396004	2	15396004	2	15396004	*	Y	1.27885	3.94444
chr2:15396190:C:T	T	C	0.6764	0.0213	0.6028	0.7221	0.0132	0.0104	0.2044	0	7.147	11	0.787	440683	39106	401577	chr2	15396190	2	2	15396190	15396190	1	1	0.3236	285210	0.1193	2	15396190	*	rs7590198	Y	15536314	rs7590198	T	C	0.6769	0.0072	0.0018	9.1e-05	692250	15536314	15396190	2	15396190	2	15396190	*	Y	1.26923	4
chr2:15397305:G:A	A	G	0.6764	0.0213	0.6028	0.7221	0.0132	0.0104	0.2067	0	7.134	11	0.7881	440683	39106	401577	chr2	15397305	2	2	15397305	15397305	1	1	0.3236	285210	0.1193	2	15397305	*	rs11674824	R	15537429	rs11674824	A	G	0.6767	0.0072	0.0018	8.8e-05	692267	15537429	15397305	2	15397305	2	15397305	*	R	1.26923	4
chr2:15397517:T:C	T	C	0.3236	0.0213	0.2779	0.3971	-0.0132	0.0104	0.2053	0	7.211	11	0.7817	440683	39106	401577	chr2	15397517	2	2	15397517	15397517	1	1	0.3236	285210	0.1192	2	15397517	*	rs13017859	Y	15537641	rs13017859	T	C	0.3233	-0.0072	0.0018	8.7e-05	692268	15537641	15397517	2	15397517	2	15397517	*	Y	-1.26923	-4
chr2:15397791:C:T	T	C	0.6761	0.0212	0.6028	0.7218	0.0137	0.0104	0.1888	0	7.205	11	0.7822	440683	39106	401577	chr2	15397791	2	2	15397791	15397791	1	1	0.3239	285474	0.119	2	15397791	*	rs6745731	Y	15537915	rs6745731	T	C	0.6754	0.0071	0.0018	9.9e-05	690902	15537915	15397791	2	15397791	2	15397791	*	Y	1.31731	3.94444
chr2:15398047:A:G	A	G	0.3236	0.0213	0.278	0.3972	-0.013	0.0104	0.2132	0	7.215	11	0.7814	440683	39106	401577	chr2	15398047	2	2	15398047	15398047	1	1	0.3236	285210	0.1192	2	15398047	*	rs6717492	R	15538171	rs6717492	A	G	0.3233	-0.0072	0.0018	9.2e-05	692269	15538171	15398047	2	15398047	2	15398047	*	R	-1.25	-4
chr2:15398960:A:G	A	G	0.3256	0.0211	0.2811	0.3988	-0.0132	0.0104	0.2039	0	6.514	11	0.837	440683	39106	401577	chr2	15398960	2	2	15398960	15398960	1	1	0.3256	286973	0.1177	2	15398960	*	rs12692262	R	15539084	rs12692262	A	G	0.3243	-0.0073	0.0018	7.1e-05	692172	15539084	15398960	2	15398960	2	15398960	*	R	-1.26923	-4.05556
chr2:15399082:G:A	A	G	0.6764	0.0213	0.6028	0.7221	0.0131	0.0104	0.2085	0	7.224	11	0.7807	440683	39106	401577	chr2	15399082	2	2	15399082	15399082	1	1	0.3236	285210	0.1193	2	15399082	*	rs12692263	R	15539206	rs12692263	A	G	0.6767	0.0072	0.0018	9.2e-05	692267	15539206	15399082	2	15399082	2	15399082	*	R	1.25962	4
chr2:15399582:C:T	T	C	0.6763	0.0213	0.6028	0.7221	0.0131	0.0104	0.2099	0	7.141	11	0.7875	440683	39106	401577	chr2	15399582	2	2	15399582	15399582	1	1	0.3237	285298	0.1193	2	15399582	*	rs6753675	Y	15539706	rs6753675	T	C	0.6767	0.0072	0.0018	8.7e-05	692236	15539706	15399582	2	15399582	2	15399582	*	Y	1.25962	4
chr2:15399692:T:C	T	C	0.3237	0.0213	0.2779	0.3972	-0.0131	0.0104	0.2105	0	7.187	11	0.7838	440683	39106	401577	chr2	15399692	2	2	15399692	15399692	1	1	0.3237	285298	0.1193	2	15399692	*	rs6431695	Y	15539816	rs6431695	T	C	0.3229	-0.0072	0.0018	8.7e-05	692266	15539816	15399692	2	15399692	2	15399692	*	Y	-1.25962	-4
chr2:15399910:G:C	C	G	0.6747	0.0213	0.6015	0.72	0.0138	0.0104	0.1853	0	6.915	11	0.8059	440683	39106	401577	chr2	15399910	2	2	15399910	15399910	1	1	0.3253	286708	0.1185	2	15399910	*	rs6431697	B	15540034	rs6431697	C	G	0.6757	0.0073	0.0018	7.1e-05	692276	15540034	15399910	2	15399910	2	15399910	*	B	1.32692	4.05556
chr2:15400032:G:C	C	G	0.6744	0.0211	0.6012	0.7191	0.0135	0.0104	0.1956	0	6.684	11	0.824	440683	39106	401577	chr2	15400032	2	2	15400032	15400032	1	1	0.3256	286973	0.1179	2	15400032	*	rs6431698	S	15540156	rs6431698	C	G	0.6757	0.0073	0.0018	7.2e-05	692166	15540156	15400032	2	15400032	2	15400032	*	S	1.29808	4.05556
chr2:15400157:A:G	A	G	0.3236	0.0213	0.2778	0.3971	-0.0128	0.0104	0.2192	0	7.186	11	0.7838	440683	39106	401577	chr2	15400157	2	2	15400157	15400157	1	1	0.3236	285210	0.1193	2	15400157	*	rs6431699	R	15540281	rs6431699	A	G	0.3233	-0.0072	0.0018	9.2e-05	692263	15540281	15400157	2	15400157	2	15400157	*	R	-1.23077	-4
chr2:15400552:A:G	A	G	0.3238	0.0213	0.2782	0.3972	-0.0137	0.0104	0.1899	0	7.241	11	0.7792	440683	39106	401577	chr2	15400552	2	2	15400552	15400552	1	1	0.3238	285386	0.119	2	15400552	*	rs6729018	R	15540676	rs6729018	A	G	0.3233	-0.0072	0.0018	8.5e-05	692293	15540676	15400552	2	15400552	2	15400552	*	R	-1.31731	-4
chr2:15401030:A:T	A	T	0.3253	0.0213	0.28	0.3985	-0.0139	0.0104	0.1831	0	6.928	11	0.8049	440683	39106	401577	chr2	15401030	2	2	15401030	15401030	1	1	0.3253	286708	0.1185	2	15401030	*	rs10203196	W	15541154	rs10203196	A	T	0.3243	-0.0073	0.0018	7.7e-05	692251	15541154	15401030	2	15401030	2	15401030	*	W	-1.33654	-4.05556
chr2:15401090:C:T	T	C	0.6763	0.0213	0.6028	0.7221	0.0132	0.0104	0.2051	0	7.141	11	0.7875	440683	39106	401577	chr2	15401090	2	2	15401090	15401090	1	1	0.3237	285298	0.1193	2	15401090	*	rs10179754	Y	15541214	rs10179754	T	C	0.6767	0.0071	0.0018	0.0001	691804	15541214	15401090	2	15401090	2	15401090	*	Y	1.26923	3.94444
chr2:15401125:C:T	T	C	0.6763	0.0213	0.6028	0.7221	0.0131	0.0104	0.2099	0	7.199	11	0.7827	440683	39106	401577	chr2	15401125	2	2	15401125	15401125	1	1	0.3237	285298	0.1193	2	15401125	*	rs10179765	Y	15541249	rs10179765	T	C	0.6767	0.0072	0.0018	9.2e-05	692266	15541249	15401125	2	15401125	2	15401125	*	Y	1.25962	4
chr2:15402035:A:G	A	G	0.3233	0.0215	0.277	0.3968	-0.0127	0.0104	0.2252	0	7.105	11	0.7905	440683	39106	401577	chr2	15402035	2	2	15402035	15402035	1	1	0.3233	284946	0.1198	2	15402035	*	rs6733647	R	15542159	rs6733647	A	G	0.3232	-0.0071	0.0018	0.00012	692025	15542159	15402035	2	15402035	2	15402035	*	R	-1.22115	-3.94444
chr2:15404874:T:C	T	C	0.3237	0.0213	0.2781	0.3973	-0.0132	0.0104	0.2054	0	7.142	11	0.7875	440683	39106	401577	chr2	15404874	2	2	15404874	15404874	1	1	0.3237	285298	0.1192	2	15404874	*	rs12692265	Y	15544998	rs12692265	T	C	0.3233	-0.0072	0.0018	9.4e-05	692265	15544998	15404874	2	15404874	2	15404874	*	Y	-1.26923	-4
chr2:15406237:T:C	T	C	0.3256	0.0211	0.2811	0.3989	-0.0132	0.0104	0.2046	0	6.676	11	0.8247	440683	39106	401577	chr2	15406237	2	2	15406237	15406237	1	1	0.3256	286973	0.1178	2	15406237	*	rs7568874	Y	15546361	rs7568874	T	C	0.3243	-0.0073	0.0018	7e-05	692154	15546361	15406237	2	15406237	2	15406237	*	Y	-1.26923	-4.05556
chr2:15409738:A:T	A	T	0.3303	0.0202	0.2894	0.4017	-0.0085	0.0104	0.4173	0	6.798	11	0.8152	440683	39106	401577	chr2	15409738	2	2	15409738	15409738	1	1	0.3303	291115	0.1123	2	15409738	*	rs12989038	W	15549862	rs12989038	A	T	0.3256	-0.0073	0.0018	7.3e-05	689436	15549862	15409738	2	15409738	2	15409738	*	W	-0.817308	-4.05556
chr2:15412029:C:T	T	C	0.6738	0.0212	0.6007	0.7186	0.0131	0.0104	0.209	0	6.916	11	0.8058	440683	39106	401577	chr2	15412029	2	2	15412029	15412029	1	1	0.3262	287502	0.1179	2	15412029	*	rs2003592	Y	15552153	rs2003592	T	C	0.6757	0.0073	0.0018	7.2e-05	686311	15552153	15412029	2	15412029	2	15412029	*	Y	1.25962	4.05556
chr2:15417196:C:T	T	C	0.6753	0.0217	0.602	0.7216	0.0129	0.0104	0.2168	0	7.25	11	0.7785	440683	39106	401577	chr2	15417196	2	2	15417196	15417196	1	1	0.3247	286180	0.1196	2	15417196	*	rs1852751	Y	15557320	rs1852751	T	C	0.6767	0.0073	0.0018	7.1e-05	691949	15557320	15417196	2	15417196	2	15417196	*	Y	1.24038	4.05556
chr2:15418456:G:T	T	G	0.6754	0.0216	0.6021	0.7217	0.0129	0.0104	0.2152	0	7.323	11	0.7723	440683	39106	401577	chr2	15418456	2	2	15418456	15418456	1	1	0.3246	286091	0.1196	2	15418456	*	rs11691286	B	15558580	rs11691286	T	G	0.6763	0.0072	0.0018	7.7e-05	692325	15558580	15418456	2	15418456	2	15418456	*	B	1.24038	4
chr2:15419074:G:C	C	G	0.6759	0.0219	0.6025	0.7304	0.013	0.0105	0.2143	0	6.836	11	0.8122	440683	39106	401577	chr2	15419074	2	2	15419074	15419074	1	1	0.3241	285651	0.1279	2	15419074	*	rs11692646	V	15559198	rs11692646	C	G	0.6764	0.0073	0.0018	7.4e-05	692441	15559198	15419074	2	15419074	2	15419074	*	V	1.2381	4.05556
chr2:15421316:T:C	T	C	0.326	0.0216	0.2802	0.3989	-0.0135	0.0104	0.1957	0	7.121	11	0.7892	440683	39106	401577	chr2	15421316	2	2	15421316	15421316	1	1	0.326	287325	0.1187	2	15421316	*	rs765432	Y	15561440	rs765432	T	C	0.3246	-0.0074	0.0018	5.6e-05	692491	15561440	15421316	2	15421316	2	15421316	*	Y	-1.29808	-4.11111
chr2:15423449:C:T	T	C	0.67	0.0205	0.5983	0.7116	0.0095	0.0104	0.3605	0	6.795	11	0.8154	440683	39106	401577	chr2	15423449	2	2	15423449	15423449	1	1	0.33	290851	0.1133	2	15423449	*	rs11676730	Y	15563573	rs11676730	T	C	0.6742	0.0073	0.0018	7.1e-05	692291	15563573	15423449	2	15423449	2	15423449	*	Y	0.913462	4.05556
chr2:15424594:T:C	T	C	0.3251	0.0218	0.2789	0.3979	-0.0128	0.0105	0.2213	0	7.107	11	0.7904	440683	39106	401577	chr2	15424594	2	2	15424594	15424594	1	1	0.3251	286532	0.119	2	15424594	*	rs10929367	Y	15564718	rs10929367	T	C	0.3245	-0.0073	0.0018	6.7e-05	691727	15564718	15424594	2	15424594	2	15424594	*	Y	-1.21905	-4.05556
chr2:15424675:T:C	T	C	0.3258	0.0211	0.2812	0.3992	-0.0125	0.0104	0.2316	0	6.807	11	0.8145	440683	39106	401577	chr2	15424675	2	2	15424675	15424675	1	1	0.3258	287149	0.118	2	15424675	*	rs6748427	Y	15564799	rs6748427	T	C	0.325	-0.0074	0.0018	5.2e-05	692152	15564799	15424675	2	15424675	2	15424675	*	Y	-1.20192	-4.11111
chr2:15424806:G:A	A	G	0.6755	0.0216	0.6023	0.7219	0.013	0.0104	0.2138	0	7.36	11	0.7692	440683	39106	401577	chr2	15424806	2	2	15424806	15424806	1	1	0.3245	286003	0.1196	2	15424806	*	rs6733847	R	15564930	rs6733847	A	G	0.676	0.0073	0.0018	6.3e-05	692176	15564930	15424806	2	15424806	2	15424806	*	R	1.25	4.05556
chr2:15425154:T:G	T	G	0.3244	0.0216	0.2781	0.3977	-0.013	0.0104	0.2126	0	7.463	11	0.7605	440683	39106	401577	chr2	15425154	2	2	15425154	15425154	1	1	0.3244	285915	0.1196	2	15425154	*	rs6749063	K	15565278	rs6749063	T	G	0.3236	-0.0073	0.0018	6.9e-05	692445	15565278	15425154	2	15425154	2	15425154	*	K	-1.25	-4.05556
chr2:15427112:A:G	A	G	0.3303	0.0205	0.2889	0.4016	-0.009	0.0104	0.3871	0	6.776	11	0.8169	440683	39106	401577	chr2	15427112	2	2	15427112	15427112	1	1	0.3303	291115	0.1127	2	15427112	*	rs1919292	R	15567236	rs1919292	A	G	0.3258	-0.0073	0.0018	7e-05	692350	15567236	15427112	2	15427112	2	15427112	*	R	-0.865385	-4.05556
chr2:15427525:T:C	T	C	0.3241	0.0218	0.2772	0.3973	-0.0132	0.0105	0.2073	0	7.358	11	0.7694	440683	39106	401577	chr2	15427525	2	2	15427525	15427525	1	1	0.3241	285651	0.1201	2	15427525	*	rs3796002	Y	15567649	rs3796002	T	C	0.3235	-0.0073	0.0018	7.6e-05	692452	15567649	15427525	2	15427525	2	15427525	*	Y	-1.25714	-4.05556
chr2:15429252:T:C	T	C	0.331	0.0209	0.2844	0.4017	-0.0091	0.0104	0.3852	0	6.546	11	0.8345	440683	39106	401577	chr2	15429252	2	2	15429252	15429252	1	1	0.331	291732	0.1173	2	15429252	*	rs11675921	Y	15569376	rs11675921	T	C	0.3261	-0.0073	0.0018	7.2e-05	692291	15569376	15429252	2	15429252	2	15429252	*	Y	-0.875	-4.05556
chr2:15431555:T:G	T	G	0.3304	0.0208	0.2883	0.4014	-0.0091	0.0104	0.3824	0	6.892	11	0.8078	440683	39106	401577	chr2	15431555	2	2	15431555	15431555	1	1	0.3304	291203	0.1131	2	15431555	*	rs6719652	D	15571679	rs6719652	T	G	0.3259	-0.0073	0.0018	7.2e-05	692418	15571679	15431555	2	15431555	2	15431555	*	D	-0.875	-4.05556
chr2:15432710:G:A	A	G	0.675	0.022	0.6025	0.7294	0.0136	0.0105	0.1929	0	7.112	11	0.79	440683	39106	401577	chr2	15432710	2	2	15432710	15432710	1	1	0.325	286444	0.1269	2	15432710	*	rs12692267	R	15572834	rs12692267	A	G	0.6762	0.0073	0.0018	7.4e-05	692491	15572834	15432710	2	15432710	2	15432710	*	R	1.29524	4.05556
chr2:15433365:C:G	C	G	0.3247	0.0221	0.2773	0.3971	-0.0131	0.0105	0.2124	0	7.501	11	0.7572	440683	39106	401577	chr2	15433365	2	2	15433365	15433365	1	1	0.3247	286180	0.1198	2	15433365	*	rs6728145	S	15573489	rs6728145	C	G	0.3237	-0.0072	0.0018	8.1e-05	692432	15573489	15433365	2	15433365	2	15433365	*	S	-1.24762	-4
chr2:15435611:G:A	A	G	0.6753	0.0228	0.601	0.7205	0.0139	0.0104	0.1828	0	7.232	11	0.78	440683	39106	401577	chr2	15435611	2	2	15435611	15435611	1	1	0.3247	286180	0.1195	2	15435611	*	rs7586201	R	15575735	rs7586201	A	G	0.6752	0.0074	0.0018	5e-05	692539	15575735	15435611	2	15435611	2	15435611	*	R	1.33654	4.11111
chr2:15436626:T:C	T	C	0.3266	0.0217	0.2809	0.3997	-0.0131	0.0104	0.21	0	6.886	11	0.8082	440683	39106	401577	chr2	15436626	2	2	15436626	15436626	1	1	0.3266	287854	0.1188	2	15436626	*	rs1473178	Y	15576750	rs1473178	T	C	0.3252	-0.0074	0.0018	5.2e-05	692452	15576750	15436626	2	15436626	2	15436626	*	Y	-1.25962	-4.11111
chr2:15438150:C:T	T	C	0.6727	0.0219	0.6003	0.7189	0.0134	0.0105	0.199	0	7.115	11	0.7897	440683	39106	401577	chr2	15438150	2	2	15438150	15438150	1	1	0.3273	288471	0.1186	2	15438150	*	rs11675805	Y	15578274	rs11675805	T	C	0.6746	0.0073	0.0018	7.4e-05	686599	15578274	15438150	2	15438150	2	15438150	*	Y	1.27619	4.05556
chr2:15446522:A:G	A	G	0.327	0.0225	0.2796	0.4012	-0.014	0.0105	0.1801	0	7.139	11	0.7878	440683	39106	401577	chr2	15446522	2	2	15446522	15446522	1	1	0.327	288207	0.1216	2	15446522	*	rs7580672	R	15586646	rs7580672	A	G	0.3248	-0.0074	0.0018	4.9e-05	692559	15586646	15446522	2	15446522	2	15446522	*	R	-1.33333	-4.11111
chr2:15449166:G:T	T	G	0.6687	0.0213	0.5957	0.7118	0.0098	0.0105	0.3473	0	6.879	11	0.8088	440683	39106	401577	chr2	15449166	2	2	15449166	15449166	1	1	0.3313	291997	0.1161	2	15449166	*	rs4668908	K	15589290	rs4668908	T	G	0.6736	0.0073	0.0018	7.5e-05	691990	15589290	15449166	2	15449166	2	15449166	*	K	0.933333	4.05556
chr2:15451895:G:T	T	G	0.673	0.0225	0.5988	0.7205	0.0146	0.0105	0.1621	0	7.144	11	0.7873	440683	39106	401577	chr2	15451895	2	2	15451895	15451895	1	1	0.327	288207	0.1217	2	15451895	*	rs6723148	K	15592019	rs6723148	T	G	0.6752	0.0072	0.0018	9.1e-05	685484	15592019	15451895	2	15451895	2	15451895	*	K	1.39048	4
chr2:15451937:G:T	T	G	0.675	0.0227	0.6003	0.7235	0.0135	0.0105	0.1995	0	7.28	11	0.776	440683	39106	401577	chr2	15451937	2	2	15451937	15451937	1	1	0.325	286444	0.1232	2	15451937	*	rs6431704	K	15592061	rs6431704	T	G	0.6763	0.0071	0.0018	0.00011	686628	15592061	15451937	2	15451937	2	15451937	*	K	1.28571	3.94444
chr2:15454860:A:C	A	C	0.3272	0.0224	0.2801	0.4012	-0.0143	0.0105	0.1715	0	7.137	11	0.7879	440683	39106	401577	chr2	15454860	2	2	15454860	15454860	1	1	0.3272	288383	0.1211	2	15454860	*	rs4410258	M	15594984	rs4410258	A	C	0.3248	-0.0073	0.0018	6.4e-05	692557	15594984	15454860	2	15454860	2	15454860	*	M	-1.3619	-4.05556
chr2:15456079:C:T	T	C	0.673	0.0226	0.5988	0.7208	0.0141	0.0105	0.1788	0	7.899	11	0.7223	440683	39106	401577	chr2	15456079	2	2	15456079	15456079	1	1	0.327	288207	0.122	2	15456079	*	rs7568678	Y	15596203	rs7568678	T	C	0.6752	0.0074	0.0018	5.6e-05	692513	15596203	15456079	2	15456079	2	15456079	*	Y	1.34286	4.11111
chr2:15456992:C:T	T	C	0.6729	0.0226	0.5988	0.7205	0.0141	0.0105	0.1775	0	7.162	11	0.7858	440683	39106	401577	chr2	15456992	2	2	15456992	15456992	1	1	0.3271	288295	0.1217	2	15456992	*	rs9287664	Y	15597116	rs9287664	T	C	0.6752	0.0073	0.0018	6.4e-05	692538	15597116	15456992	2	15456992	2	15456992	*	Y	1.34286	4.05556
chr2:15457915:T:A	A	T	0.6731	0.0226	0.5988	0.7209	0.0136	0.0105	0.1948	0	7.126	11	0.7888	440683	39106	401577	chr2	15457915	2	2	15457915	15457915	1	1	0.3269	288119	0.1221	2	15457915	*	rs2111458	W	15598039	rs2111458	A	T	0.6752	0.0074	0.0018	5.9e-05	692549	15598039	15457915	2	15457915	2	15457915	*	W	1.29524	4.11111
chr2:15459864:C:G	C	G	0.327	0.0228	0.2726	0.4012	-0.0139	0.0105	0.184	0	6.839	11	0.812	440683	39106	401577	chr2	15459864	2	2	15459864	15459864	1	1	0.327	288207	0.1286	2	15459864	*	rs6431705	S	15599988	rs6431705	C	G	0.3257	-0.0073	0.0018	6.1e-05	692537	15599988	15459864	2	15459864	2	15459864	*	S	-1.32381	-4.05556
chr2:15461317:C:T	T	C	0.6759	0.025	0.6001	0.7305	0.014	0.0105	0.1806	0	7.428	11	0.7635	440683	39106	401577	chr2	15461317	2	2	15461317	15461317	1	1	0.3241	285651	0.1304	2	15461317	*	rs7590340	Y	15601441	rs7590340	T	C	0.676	0.0073	0.0018	7.3e-05	692543	15601441	15461317	2	15461317	2	15461317	*	Y	1.33333	4.05556
chr2:15461450:C:T	T	C	0.6745	0.0227	0.6	0.7227	0.0139	0.0105	0.1842	0	7.439	11	0.7625	440683	39106	401577	chr2	15461450	2	2	15461450	15461450	1	1	0.3255	286885	0.1227	2	15461450	*	rs7590458	Y	15601574	rs7590458	T	C	0.6762	0.0073	0.0018	7.6e-05	692461	15601574	15461450	2	15461450	2	15461450	*	Y	1.32381	4.05556
chr2:15462411:A:G	A	G	0.3255	0.0227	0.2773	0.3999	-0.0142	0.0105	0.1748	0	7.364	11	0.7689	440683	39106	401577	chr2	15462411	2	2	15462411	15462411	1	1	0.3255	286885	0.1226	2	15462411	*	rs13410044	R	15602535	rs13410044	A	G	0.3244	-0.007	0.0019	0.00017	638182	15602535	15462411	2	15462411	2	15462411	*	R	-1.35238	-3.68421
chr2:15462716:C:T	T	C	0.6729	0.0226	0.5987	0.7204	0.013	0.0105	0.2148	0	6.92	11	0.8055	440683	39106	401577	chr2	15462716	2	2	15462716	15462716	1	1	0.3271	288295	0.1217	2	15462716	*	rs13384921	Y	15602840	rs13384921	T	C	0.6751	0.0071	0.0019	0.00016	638118	15602840	15462716	2	15462716	2	15462716	*	Y	1.2381	3.73684
chr2:15462838:G:A	A	G	0.6747	0.0234	0.5988	0.7206	0.0144	0.0105	0.1672	0	7.082	11	0.7924	440683	39106	401577	chr2	15462838	2	2	15462838	15462838	1	1	0.3253	286708	0.1218	2	15462838	*	rs11676115	R	15602962	rs11676115	A	G	0.6751	0.0072	0.0019	0.00014	677295	15602962	15462838	2	15462838	2	15462838	*	R	1.37143	3.78947
chr2:15466285:C:A	A	C	0.673	0.0227	0.599	0.7207	0.0143	0.0105	0.1714	0	7.174	11	0.7848	440683	39106	401577	chr2	15466285	2	2	15466285	15466285	1	1	0.327	288207	0.1217	2	15466285	*	rs7589238	M	15606409	rs7589238	A	C	0.6751	0.0073	0.0018	6.5e-05	692466	15606409	15466285	2	15466285	2	15466285	*	M	1.3619	4.05556
chr2:15466494:A:G	A	G	0.3313	0.0215	0.288	0.4035	-0.0093	0.0105	0.3744	0	6.746	11	0.8192	440683	39106	401577	chr2	15466494	2	2	15466494	15466494	1	1	0.3313	291997	0.1155	2	15466494	*	rs11893253	R	15606618	rs11893253	A	G	0.3276	-0.0069	0.0019	0.00021	638105	15606618	15466494	2	15466494	2	15466494	*	R	-0.885714	-3.63158
chr2:15467718:T:C	T	C	0.3274	0.0228	0.2805	0.3442	-0.0093	0.0104	0.3702	0	6.708	11	0.8222	440683	39106	401577	chr2	15467718	2	2	15467718	15467718	1	1	0.3274	288559	0.0637	2	15467718	*	rs4668909	Y	15607842	rs4668909	T	C	0.3262	-0.007	0.0019	0.0002	643498	15607842	15467718	2	15467718	2	15467718	*	Y	-0.894231	-3.68421
chr2:15469682:G:T	T	G	0.6749	0.0229	0.6003	0.7237	0.0135	0.0105	0.1983	0	7.321	11	0.7725	440683	39106	401577	chr2	15469682	2	2	15469682	15469682	1	1	0.3251	286532	0.1234	2	15469682	*	rs12692270	K	15609806	rs12692270	T	G	0.6672	0.0072	0.0018	8.5e-05	692559	15609806	15469682	2	15469682	2	15469682	*	K	1.28571	4
chr2:15470526:A:C	A	C	0.3252	0.0234	0.2793	0.4012	-0.0142	0.0105	0.1743	0	7.118	11	0.7895	440683	39106	401577	chr2	15470526	2	2	15470526	15470526	1	1	0.3252	286620	0.1219	2	15470526	*	rs4668911	M	15610650	rs4668911	A	C	0.3249	-0.0074	0.0018	6e-05	692553	15610650	15470526	2	15470526	2	15470526	*	M	-1.35238	-4.11111
chr2:15470758:C:T	T	C	0.6729	0.0227	0.5988	0.7207	0.0145	0.0105	0.1663	0	7.02	11	0.7974	440683	39106	401577	chr2	15470758	2	2	15470758	15470758	1	1	0.3271	288295	0.1219	2	15470758	*	rs4668912	Y	15610882	rs4668912	T	C	0.6751	0.0073	0.0018	6.1e-05	692559	15610882	15470758	2	15470758	2	15470758	*	Y	1.38095	4.05556
chr2:15472279:G:C	C	G	0.673	0.0227	0.5988	0.7208	0.0144	0.0105	0.1697	0	7.125	11	0.7889	440683	39106	401577	chr2	15472279	2	2	15472279	15472279	1	1	0.327	288207	0.122	2	15472279	*	rs1990753	S	15612403	rs1990753	C	G	0.6751	0.0073	0.0018	6.1e-05	692466	15612403	15472279	2	15472279	2	15472279	*	S	1.37143	4.05556
chr2:15472502:T:G	T	G	0.3313	0.0215	0.288	0.4035	-0.0092	0.0105	0.382	0	6.693	11	0.8233	440683	39106	401577	chr2	15472502	2	2	15472502	15472502	1	1	0.3313	291997	0.1155	2	15472502	*	rs11688071	K	15612626	rs11688071	T	G	0.3262	-0.0072	0.0018	8.6e-05	692490	15612626	15472502	2	15472502	2	15472502	*	K	-0.87619	-4
chr2:15472559:A:C	A	C	0.3254	0.0227	0.2771	0.3999	-0.0138	0.0105	0.1883	0	7.427	11	0.7635	440683	39106	401577	chr2	15472559	2	2	15472559	15472559	1	1	0.3254	286796	0.1228	2	15472559	*	rs11693457	M	15612683	rs11693457	A	C	0.3241	-0.0073	0.0018	7.1e-05	692531	15612683	15472559	2	15472559	2	15472559	*	M	-1.31429	-4.05556
chr2:15473554:T:C	T	C	0.3273	0.0232	0.2726	0.4013	-0.014	0.0105	0.1832	0	6.719	11	0.8214	440683	39106	401577	chr2	15473554	2	2	15473554	15473554	1	1	0.3273	288471	0.1287	2	15473554	*	rs11898971	Y	15613678	rs11898971	T	C	0.3249	-0.0073	0.0018	6.2e-05	692471	15613678	15473554	2	15473554	2	15473554	*	Y	-1.33333	-4.05556
chr2:15473591:G:A	A	G	0.6725	0.023	0.5987	0.7208	0.0145	0.0105	0.1686	0	7.109	11	0.7902	440683	39106	401577	chr2	15473591	2	2	15473591	15473591	1	1	0.3275	288647	0.1221	2	15473591	*	rs11893303	R	15613715	rs11893303	A	G	0.6751	0.0074	0.0018	5.8e-05	692562	15613715	15473591	2	15473591	2	15473591	*	R	1.38095	4.11111
chr2:15473672:C:T	T	C	0.6746	0.0232	0.6003	0.7237	0.0133	0.0105	0.2065	0	7.322	11	0.7724	440683	39106	401577	chr2	15473672	2	2	15473672	15473672	1	1	0.3254	286796	0.1234	2	15473672	*	rs11893272	Y	15613796	rs11893272	T	C	0.6762	0.0072	0.0018	7.9e-05	692558	15613796	15473672	2	15473672	2	15473672	*	Y	1.26667	4
chr2:15473870:T:C	T	C	0.3275	0.023	0.2793	0.4014	-0.0144	0.0105	0.1719	0	7.327	11	0.772	440683	39106	401577	chr2	15473870	2	2	15473870	15473870	1	1	0.3275	288647	0.1221	2	15473870	*	rs11900088	Y	15613994	rs11900088	T	C	0.3249	-0.0074	0.0018	5.7e-05	692421	15613994	15473870	2	15473870	2	15473870	*	Y	-1.37143	-4.11111
chr2:15474280:T:C	T	C	0.3255	0.0227	0.2775	0.4001	-0.014	0.0105	0.1815	0	7.265	11	0.7773	440683	39106	401577	chr2	15474280	2	2	15474280	15474280	1	1	0.3255	286885	0.1226	2	15474280	*	rs13014906	Y	15614404	rs13014906	T	C	0.3244	-0.0073	0.0018	7e-05	692458	15614404	15474280	2	15474280	2	15474280	*	Y	-1.33333	-4.05556
chr2:15474939:A:G	A	G	0.3275	0.023	0.2793	0.4015	-0.0145	0.0105	0.1672	0	7.134	11	0.7881	440683	39106	401577	chr2	15474939	2	2	15474939	15474939	1	1	0.3275	288647	0.1222	2	15474939	*	rs10168299	R	15615063	rs10168299	A	G	0.3249	-0.0074	0.0018	5.9e-05	692443	15615063	15474939	2	15474939	2	15474939	*	R	-1.38095	-4.11111
chr2:15475786:A:G	A	G	0.3257	0.0251	0.2717	0.4013	-0.0142	0.0105	0.1759	0	6.89	11	0.8079	440683	39106	401577	chr2	15475786	2	2	15475786	15475786	1	1	0.3257	287061	0.1296	2	15475786	*	rs1990754	R	15615910	rs1990754	A	G	0.3252	-0.0074	0.0018	6e-05	692463	15615910	15475786	2	15475786	2	15475786	*	R	-1.35238	-4.11111
chr2:15475889:C:G	C	G	0.3274	0.023	0.2793	0.4013	-0.0144	0.0105	0.1711	0	7.098	11	0.7911	440683	39106	401577	chr2	15475889	2	2	15475889	15475889	1	1	0.3274	288559	0.122	2	15475889	*	rs1990755	B	15616013	rs1990755	C	G	0.3249	-0.0074	0.0018	6e-05	692461	15616013	15475889	2	15475889	2	15475889	*	B	-1.37143	-4.11111
chr2:15475906:C:T	T	C	0.6725	0.023	0.5986	0.7207	0.0145	0.0105	0.1679	0	7.09	11	0.7918	440683	39106	401577	chr2	15475906	2	2	15475906	15475906	1	1	0.3275	288647	0.1221	2	15475906	*	rs1990756	Y	15616030	rs1990756	T	C	0.6751	0.0073	0.0018	6.3e-05	692431	15616030	15475906	2	15475906	2	15475906	*	Y	1.38095	4.05556
chr2:15476334:T:C	T	C	0.3274	0.023	0.2793	0.4013	-0.0143	0.0105	0.1729	0	7.113	11	0.7898	440683	39106	401577	chr2	15476334	2	2	15476334	15476334	1	1	0.3274	288559	0.122	2	15476334	*	rs1549015	Y	15616458	rs1549015	T	C	0.3249	-0.0074	0.0018	5.7e-05	692462	15616458	15476334	2	15476334	2	15476334	*	Y	-1.3619	-4.11111
chr2:15476893:T:C	T	C	0.3274	0.023	0.2793	0.4013	-0.0144	0.0105	0.1695	0	7.107	11	0.7903	440683	39106	401577	chr2	15476893	2	2	15476893	15476893	1	1	0.3274	288559	0.122	2	15476893	*	rs1549017	Y	15617017	rs1549017	T	C	0.3249	-0.0074	0.0018	5.7e-05	692461	15617017	15476893	2	15476893	2	15476893	*	Y	-1.37143	-4.11111
chr2:15477266:G:A	A	G	0.6726	0.023	0.5987	0.7207	0.0145	0.0105	0.1677	0	7.096	11	0.7912	440683	39106	401577	chr2	15477266	2	2	15477266	15477266	1	1	0.3274	288559	0.122	2	15477266	*	rs1986279	R	15617390	rs1986279	A	G	0.6751	0.0073	0.0018	7.1e-05	686597	15617390	15477266	2	15477266	2	15477266	*	R	1.38095	4.05556
chr2:15477627:C:G	C	G	0.3274	0.023	0.2793	0.4013	-0.0145	0.0105	0.1665	0	7.1	11	0.7909	440683	39106	401577	chr2	15477627	2	2	15477627	15477627	1	1	0.3274	288559	0.122	2	15477627	*	rs1125533	S	15617751	rs1125533	C	G	0.3252	-0.0073	0.0018	6.2e-05	692379	15617751	15477627	2	15477627	2	15477627	*	S	-1.38095	-4.05556
chr2:15478215:G:A	A	G	0.6742	0.023	0.5999	0.7228	0.0139	0.0105	0.1878	0	7.42	11	0.7641	440683	39106	401577	chr2	15478215	2	2	15478215	15478215	1	1	0.3258	287149	0.1229	2	15478215	*	rs1125534	R	15618339	rs1125534	A	G	0.6761	0.0073	0.0018	7.3e-05	692369	15618339	15478215	2	15478215	2	15478215	*	R	1.32381	4.05556
chr2:15481793:C:G	C	G	0.328	0.0228	0.2806	0.4018	-0.0137	0.0105	0.192	0	6.984	11	0.8003	440683	39106	401577	chr2	15481793	2	2	15481793	15481793	1	1	0.328	289088	0.1212	2	15481793	*	rs11689269	S	15621917	rs11689269	C	G	0.325	-0.0073	0.0018	7.1e-05	692377	15621917	15481793	2	15481793	2	15481793	*	S	-1.30476	-4.05556
chr2:15483094:G:T	T	G	0.6746	0.0232	0.6002	0.7237	0.0134	0.0105	0.2035	0	7.286	11	0.7754	440683	39106	401577	chr2	15483094	2	2	15483094	15483094	1	1	0.3254	286796	0.1235	2	15483094	*	rs7577512	K	15623218	rs7577512	T	G	0.6763	0.0072	0.0018	8.4e-05	692554	15623218	15483094	2	15483094	2	15483094	*	K	1.27619	4
chr2:15483484:C:G	C	G	0.3257	0.023	0.2771	0.4	-0.0139	0.0105	0.1862	0	7.396	11	0.7661	440683	39106	401577	chr2	15483484	2	2	15483484	15483484	1	1	0.3257	287061	0.1229	2	15483484	*	rs10201564	S	15623608	rs10201564	C	G	0.3238	-0.0071	0.0018	0.0001	686586	15623608	15483484	2	15483484	2	15483484	*	S	-1.32381	-3.94444
chr2:15483764:C:T	T	C	0.6683	0.0218	0.5963	0.712	0.0091	0.0105	0.3868	0	6.722	11	0.8211	440683	39106	401577	chr2	15483764	2	2	15483764	15483764	1	1	0.3317	292349	0.1157	2	15483764	*	rs11901455	Y	15623888	rs11901455	T	C	0.6739	0.0072	0.0018	8.3e-05	692513	15623888	15483764	2	15483764	2	15483764	*	Y	0.866667	4
chr2:15484686:T:C	T	C	0.3304	0.024	0.2805	0.4036	-0.0097	0.0105	0.3565	0	6.701	11	0.8227	440683	39106	401577	chr2	15484686	2	2	15484686	15484686	1	1	0.3304	291203	0.1231	2	15484686	*	rs2287260	Y	15624810	rs2287260	T	C	0.3261	-0.0072	0.0018	8.3e-05	692595	15624810	15484686	2	15484686	2	15484686	*	Y	-0.92381	-4
chr2:15485062:C:A	A	C	0.6743	0.023	0.6	0.7229	0.014	0.0105	0.1826	0	7.337	11	0.7712	440683	39106	401577	chr2	15485062	2	2	15485062	15485062	1	1	0.3257	287061	0.1229	2	15485062	*	rs1861768	M	15625186	rs1861768	A	C	0.6762	0.0072	0.0018	7.7e-05	692445	15625186	15485062	2	15485062	2	15485062	*	M	1.33333	4
chr2:15485280:T:C	T	C	0.3254	0.0232	0.2763	0.3997	-0.0137	0.0105	0.1944	0	7.341	11	0.7709	440683	39106	401577	chr2	15485280	2	2	15485280	15485280	1	1	0.3254	286796	0.1234	2	15485280	*	rs3815597	Y	15625404	rs3815597	T	C	0.3264	-0.0073	0.0018	7.6e-05	692497	15625404	15485280	2	15485280	2	15485280	*	Y	-1.30476	-4.05556
chr2:15485644:T:C	T	C	0.3257	0.023	0.2771	0.4	-0.014	0.0105	0.1831	0	7.323	11	0.7723	440683	39106	401577	chr2	15485644	2	2	15485644	15485644	1	1	0.3257	287061	0.1229	2	15485644	*	rs1015835	Y	15625768	rs1015835	T	C	0.3238	-0.0073	0.0018	7.1e-05	692428	15625768	15485644	2	15485644	2	15485644	*	Y	-1.33333	-4.05556
chr2:15485722:T:C	T	C	0.328	0.0228	0.2806	0.4018	-0.0138	0.0105	0.1888	0	6.94	11	0.8039	440683	39106	401577	chr2	15485722	2	2	15485722	15485722	1	1	0.328	289088	0.1212	2	15485722	*	rs1024870	Y	15625846	rs1024870	T	C	0.325	-0.0073	0.0018	6.3e-05	692353	15625846	15485722	2	15485722	2	15485722	*	Y	-1.31429	-4.05556
chr2:15486038:C:T	T	C	0.6747	0.023	0.6005	0.7232	0.0133	0.0105	0.2076	0	7.402	11	0.7656	440683	39106	401577	chr2	15486038	2	2	15486038	15486038	1	1	0.3253	286708	0.1227	2	15486038	*	rs1024871	Y	15626162	rs1024871	T	C	0.6759	0.0072	0.0018	8.4e-05	692068	15626162	15486038	2	15486038	2	15486038	*	Y	1.26667	4
chr2:15486203:A:G	A	G	0.3234	0.0237	0.2766	0.3994	-0.0131	0.0105	0.2115	0	7.403	11	0.7656	440683	39106	401577	chr2	15486203	2	2	15486203	15486203	1	1	0.3234	285034	0.1228	2	15486203	*	rs741437	R	15626327	rs741437	A	G	0.3238	-0.0072	0.0018	7.9e-05	692061	15626327	15486203	2	15486203	2	15486203	*	R	-1.24762	-4
chr2:15490605:T:C	T	C	0.3254	0.0232	0.2763	0.3997	-0.0135	0.0105	0.1986	0	7.286	11	0.7755	440683	39106	401577	chr2	15490605	2	2	15490605	15490605	1	1	0.3254	286796	0.1234	2	15490605	*	rs6752546	Y	15630729	rs6752546	T	C	0.3237	-0.0072	0.0018	7.8e-05	692561	15630729	15490605	2	15490605	2	15490605	*	Y	-1.28571	-4
chr2:15490898:C:T	T	C	0.6726	0.023	0.5987	0.7207	0.0144	0.0105	0.1721	0	7.066	11	0.7937	440683	39106	401577	chr2	15490898	2	2	15490898	15490898	1	1	0.3274	288559	0.122	2	15490898	*	rs9973946	Y	15631022	rs9973946	T	C	0.6752	0.0074	0.0018	5.6e-05	692483	15631022	15490898	2	15490898	2	15490898	*	Y	1.37143	4.11111
chr2:15494887:C:A	A	C	0.6736	0.023	0.6	0.7219	0.0118	0.0105	0.2642	0	7.203	11	0.7824	440683	39106	401577	chr2	15494887	2	2	15494887	15494887	1	1	0.3264	287678	0.1219	2	15494887	*	rs2380653	M	15635011	rs2380653	A	C	0.6756	0.0072	0.0018	8.3e-05	692427	15635011	15494887	2	15494887	2	15494887	*	M	1.12381	4
chr2:15497372:C:G	C	G	0.3268	0.0228	0.279	0.4003	-0.0123	0.0105	0.2434	0	7.319	11	0.7727	440683	39106	401577	chr2	15497372	2	2	15497372	15497372	1	1	0.3268	288030	0.1213	2	15497372	*	rs2160692	S	15637496	rs2160692	C	G	0.3252	-0.0073	0.0018	7.4e-05	692423	15637496	15497372	2	15497372	2	15497372	*	S	-1.17143	-4.05556
chr2:15498172:T:C	T	C	0.3283	0.0228	0.281	0.4015	-0.0129	0.0105	0.2215	0	7.032	11	0.7964	440683	39106	401577	chr2	15498172	2	2	15498172	15498172	1	1	0.3283	289352	0.1205	2	15498172	*	rs6431709	Y	15638296	rs6431709	T	C	0.326	-0.0073	0.0018	6.1e-05	692144	15638296	15498172	2	15498172	2	15498172	*	Y	-1.22857	-4.05556
chr2:15502705:C:A	A	C	0.6113	0.0267	0.5268	0.6678	0.0108	0.0102	0.2864	18.5	13.505	11	0.2616	440683	39106	401577	chr2	15502705	2	2	15502705	15502705	1	1	0.3887	342587	0.141	2	15502705	*	rs11682246	M	15642829	rs11682246	A	C	0.6118	0.0067	0.0018	0.00018	691762	15642829	15502705	2	15502705	2	15502705	*	M	1.05882	3.72222
chr2:15503709:G:A	A	G	0.6128	0.0267	0.5278	0.6697	0.0105	0.0102	0.3031	18.5	13.499	11	0.262	440683	39106	401577	chr2	15503709	2	2	15503709	15503709	1	1	0.3872	341265	0.1419	2	15503709	*	rs13032011	R	15643833	rs13032011	A	G	0.6128	0.0066	0.0018	0.00022	691803	15643833	15503709	2	15503709	2	15503709	*	R	1.02941	3.66667
chr2:15503987:C:T	T	C	0.612	0.0266	0.5275	0.6685	0.01	0.0102	0.3241	17	13.25	11	0.2773	440683	39106	401577	chr2	15503987	2	2	15503987	15503987	1	1	0.388	341970	0.141	2	15503987	*	rs3732003	Y	15644111	rs3732003	T	C	0.6127	0.0065	0.0018	0.00026	684864	15644111	15503987	2	15503987	2	15503987	*	Y	0.980392	3.61111
chr2:15504277:C:T	T	C	0.6133	0.027	0.5282	0.6708	0.0101	0.0102	0.3196	17.5	13.333	11	0.2721	440683	39106	401577	chr2	15504277	2	2	15504277	15504277	1	1	0.3867	340824	0.1426	2	15504277	*	rs2287265	Y	15644401	rs2287265	T	C	0.613	0.0065	0.0018	0.00023	691878	15644401	15504277	2	15504277	2	15504277	*	Y	0.990196	3.61111
chr2:15506661:T:C	T	C	0.3867	0.027	0.3291	0.4717	-0.0102	0.0102	0.3177	17.6	13.351	11	0.271	440683	39106	401577	chr2	15506661	2	2	15506661	15506661	1	1	0.3867	340824	0.1426	2	15506661	*	rs10190876	Y	15646785	rs10190876	T	C	0.387	-0.0065	0.0018	0.00027	691895	15646785	15506661	2	15506661	2	15506661	*	Y	-1	-3.61111
chr2:15506831:T:A	A	T	0.6112	0.0268	0.5268	0.6679	0.0106	0.0102	0.299	18.6	13.507	11	0.2615	440683	39106	401577	chr2	15506831	2	2	15506831	15506831	1	1	0.3888	342675	0.1411	2	15506831	*	rs10193326	D	15646955	rs10193326	A	T	0.6118	0.0065	0.0018	0.00027	682588	15646955	15506831	2	15506831	2	15506831	*	D	1.03922	3.61111
chr2:15508095:A:G	A	G	0.3855	0.0295	0.3214	0.4718	-0.0102	0.0102	0.3171	17.9	13.391	11	0.2685	440683	39106	401577	chr2	15508095	2	2	15508095	15508095	1	1	0.3855	339767	0.1504	2	15508095	*	rs767624	R	15648219	rs767624	A	G	0.387	-0.0066	0.0018	0.0002	692262	15648219	15508095	2	15508095	2	15508095	*	R	-1	-3.66667
chr2:15508321:A:G	A	G	0.3867	0.027	0.3291	0.4717	-0.0101	0.0102	0.3188	17.9	13.392	11	0.2685	440683	39106	401577	chr2	15508321	2	2	15508321	15508321	1	1	0.3867	340824	0.1426	2	15508321	*	rs7587665	R	15648445	rs7587665	A	G	0.387	-0.0066	0.0018	0.00019	692247	15648445	15508321	2	15508321	2	15508321	*	R	-0.990196	-3.66667
chr2:15508718:A:T	A	T	0.3884	0.0269	0.3312	0.4729	-0.0103	0.0102	0.3093	18.1	13.423	11	0.2666	440683	39106	401577	chr2	15508718	2	2	15508718	15508718	1	1	0.3884	342323	0.1417	2	15508718	*	rs7588125	W	15648842	rs7588125	A	T	0.3881	-0.0067	0.0018	0.00016	692206	15648842	15508718	2	15508718	2	15508718	*	W	-1.0098	-3.72222
chr2:15509034:T:C	T	C	0.3866	0.0269	0.3291	0.4718	-0.01	0.0102	0.327	17.4	13.317	11	0.2731	440683	39106	401577	chr2	15509034	2	2	15509034	15509034	1	1	0.3866	340736	0.1427	2	15509034	*	rs1978369	Y	15649158	rs1978369	T	C	0.3887	-0.0065	0.0018	0.00024	692225	15649158	15509034	2	15509034	2	15509034	*	Y	-0.980392	-3.61111
chr2:15509117:T:C	T	C	0.3867	0.027	0.3291	0.4717	-0.0102	0.0102	0.3144	17.7	13.364	11	0.2702	440683	39106	401577	chr2	15509117	2	2	15509117	15509117	1	1	0.3867	340824	0.1426	2	15509117	*	rs4430912	Y	15649241	rs4430912	T	C	0.3887	-0.0065	0.0018	0.00024	692241	15649241	15509117	2	15509117	2	15509117	*	Y	-1	-3.61111
chr2:15509418:C:G	C	G	0.3868	0.027	0.3291	0.4718	-0.0101	0.0102	0.3223	18.3	13.459	11	0.2644	440683	39106	401577	chr2	15509418	2	2	15509418	15509418	1	1	0.3868	340912	0.1427	2	15509418	*	rs1978371	S	15649542	rs1978371	C	G	0.3872	-0.0066	0.0018	0.00019	692242	15649542	15509418	2	15509418	2	15509418	*	S	-0.990196	-3.66667
chr2:15510673:G:A	A	G	0.6094	0.0258	0.5255	0.6637	0.0101	0.0102	0.3228	19.9	13.735	11	0.248	440683	39106	401577	chr2	15510673	2	2	15510673	15510673	1	1	0.3906	344262	0.1382	2	15510673	*	rs2287271	R	15650797	rs2287271	A	G	0.6128	0.0064	0.0018	0.00028	690985	15650797	15510673	2	15510673	2	15510673	*	R	0.990196	3.55556
chr2:15511722:G:A	A	G	0.613	0.027	0.5279	0.6705	0.0101	0.0102	0.3201	18	13.42	11	0.2668	440683	39106	401577	chr2	15511722	2	2	15511722	15511722	1	1	0.387	341089	0.1426	2	15511722	*	rs2287272	R	15651846	rs2287272	A	G	0.6129	0.0065	0.0018	0.00026	692083	15651846	15511722	2	15511722	2	15511722	*	R	0.990196	3.61111
chr2:15514545:A:T	A	T	0.3267	0.0235	0.2781	0.4121	-0.0119	0.0105	0.2597	0	7.306	11	0.7738	440683	39106	401577	chr2	15514545	2	2	15514545	15514545	1	1	0.3267	287942	0.134	2	15514545	*	rs2160693	W	15654669	rs2160693	A	T	0.3247	-0.0072	0.0018	7.7e-05	692563	15654669	15514545	2	15514545	2	15514545	*	W	-1.13333	-4
chr2:15514995:T:C	T	C	0.3267	0.0235	0.2781	0.4121	-0.0119	0.0105	0.2599	0	7.309	11	0.7735	440683	39106	401577	chr2	15514995	2	2	15514995	15514995	1	1	0.3267	287942	0.134	2	15514995	*	rs7578787	Y	15655119	rs7578787	T	C	0.3248	-0.0073	0.0018	7.6e-05	692561	15655119	15514995	2	15514995	2	15514995	*	Y	-1.13333	-4.05556
chr2:15515745:G:A	A	G	0.6675	0.0223	0.5847	0.715	0.0077	0.0105	0.4664	0	6.443	11	0.8423	440683	39106	401577	chr2	15515745	2	2	15515745	15515745	1	1	0.3325	293054	0.1303	2	15515745	*	rs11687253	R	15655869	rs11687253	A	G	0.6728	0.0073	0.0018	7.1e-05	692468	15655869	15515745	2	15515745	2	15515745	*	R	0.733333	4.05556
chr2:15516033:T:A	A	T	0.6734	0.0236	0.5879	0.7299	0.012	0.0105	0.2549	0	6.927	11	0.8049	440683	39106	401577	chr2	15516033	2	2	15516033	15516033	1	1	0.3266	287854	0.142	2	15516033	*	rs2241237	W	15656157	rs2241237	A	T	0.6752	0.0073	0.0018	7.4e-05	692431	15656157	15516033	2	15516033	2	15516033	*	W	1.14286	4.05556
chr2:15516436:T:C	T	C	0.3272	0.0238	0.2783	0.4119	-0.0118	0.0106	0.2643	0	7.164	11	0.7856	440683	39106	401577	chr2	15516436	2	2	15516436	15516436	1	1	0.3272	288383	0.1336	2	15516436	*	rs2241238	Y	15656560	rs2241238	T	C	0.3248	-0.0072	0.0018	7.6e-05	692562	15656560	15516436	2	15516436	2	15516436	*	Y	-1.11321	-4
chr2:15517040:T:C	T	C	0.3272	0.0236	0.2788	0.4122	-0.0118	0.0106	0.2629	0	7.259	11	0.7778	440683	39106	401577	chr2	15517040	2	2	15517040	15517040	1	1	0.3272	288383	0.1334	2	15517040	*	rs722328	Y	15657164	rs722328	T	C	0.3248	-0.0073	0.0018	7.6e-05	692560	15657164	15517040	2	15517040	2	15517040	*	Y	-1.11321	-4.05556
chr2:15517139:T:A	A	T	0.6728	0.0236	0.5878	0.7212	0.0118	0.0106	0.2631	0	7.248	11	0.7787	440683	39106	401577	chr2	15517139	2	2	15517139	15517139	1	1	0.3272	288383	0.1334	2	15517139	*	rs722327	W	15657263	rs722327	A	T	0.6709	0.0072	0.0018	7.6e-05	692561	15657263	15517139	2	15517139	2	15517139	*	W	1.11321	4
chr2:15517605:G:A	A	G	0.6728	0.0236	0.5879	0.7213	0.0116	0.0106	0.2728	0	7.208	11	0.782	440683	39106	401577	chr2	15517605	2	2	15517605	15517605	1	1	0.3272	288383	0.1334	2	15517605	*	rs918157	R	15657729	rs918157	A	G	0.6753	0.0072	0.0018	7.6e-05	692561	15657729	15517605	2	15517605	2	15517605	*	R	1.09434	4
chr2:15518399:T:C	T	C	0.3273	0.0236	0.2788	0.4122	-0.0121	0.0106	0.2524	0	7.365	11	0.7688	440683	39106	401577	chr2	15518399	2	2	15518399	15518399	1	1	0.3273	288471	0.1334	2	15518399	*	rs2287273	Y	15658523	rs2287273	T	C	0.3248	-0.0072	0.0018	7.7e-05	692551	15658523	15518399	2	15518399	2	15518399	*	Y	-1.14151	-4
chr2:15518453:T:C	T	C	0.3321	0.0228	0.2869	0.4153	-0.0098	0.0105	0.3541	0	7.165	11	0.7856	440683	39106	401577	chr2	15518453	2	2	15518453	15518453	1	1	0.3321	292702	0.1284	2	15518453	*	rs2287274	Y	15658577	rs2287274	T	C	0.3268	-0.0073	0.0018	7.9e-05	692027	15658577	15518453	2	15518453	2	15518453	*	Y	-0.933333	-4.05556
chr2:15519415:A:G	A	G	0.3273	0.0236	0.2788	0.4122	-0.0121	0.0106	0.2515	0	7.383	11	0.7673	440683	39106	401577	chr2	15519415	2	2	15519415	15519415	1	1	0.3273	288471	0.1334	2	15519415	*	rs13019216	R	15659539	rs13019216	A	G	0.3248	-0.0072	0.0018	7.7e-05	692564	15659539	15519415	2	15519415	2	15519415	*	R	-1.14151	-4
chr2:15520130:A:G	A	G	0.3273	0.0236	0.2787	0.4121	-0.0121	0.0106	0.2516	0	7.385	11	0.7671	440683	39106	401577	chr2	15520130	2	2	15520130	15520130	1	1	0.3273	288471	0.1334	2	15520130	*	rs2287276	R	15660254	rs2287276	A	G	0.3248	-0.0072	0.0018	7.7e-05	692565	15660254	15520130	2	15520130	2	15520130	*	R	-1.14151	-4
chr2:15521691:G:C	C	G	0.6711	0.0236	0.5868	0.7192	0.0126	0.0106	0.2318	0	7.13	11	0.7884	440683	39106	401577	chr2	15521691	2	2	15521691	15521691	1	1	0.3289	289881	0.1324	2	15521691	*	rs4668917	S	15661815	rs4668917	C	G	0.6742	0.0073	0.0018	6.3e-05	692539	15661815	15521691	2	15521691	2	15521691	*	S	1.18868	4.05556
chr2:15521868:A:T	A	T	0.3273	0.0236	0.2788	0.4122	-0.0121	0.0106	0.2542	0	7.384	11	0.7672	440683	39106	401577	chr2	15521868	2	2	15521868	15521868	1	1	0.3273	288471	0.1334	2	15521868	*	rs4668918	W	15661992	rs4668918	A	T	0.3248	-0.0072	0.0018	7.8e-05	692574	15661992	15521868	2	15521868	2	15521868	*	W	-1.14151	-4
chr2:15522047:C:T	T	C	0.6679	0.0228	0.5847	0.7131	0.0098	0.0105	0.3516	0	7.177	11	0.7846	440683	39106	401577	chr2	15522047	2	2	15522047	15522047	1	1	0.3321	292702	0.1284	2	15522047	*	rs4668919	Y	15662171	rs4668919	T	C	0.6732	0.0074	0.0018	5.8e-05	692541	15662171	15522047	2	15522047	2	15522047	*	Y	0.933333	4.11111
chr2:15522147:A:T	A	T	0.3273	0.0236	0.2788	0.4121	-0.0121	0.0106	0.2515	0	7.379	11	0.7676	440683	39106	401577	chr2	15522147	2	2	15522147	15522147	1	1	0.3273	288471	0.1333	2	15522147	*	rs11685629	W	15662271	rs11685629	A	T	0.3248	-0.0071	0.0018	0.0001	686701	15662271	15522147	2	15522147	2	15522147	*	W	-1.14151	-3.94444
chr2:15522175:A:G	A	G	0.3274	0.0236	0.2789	0.4123	-0.0118	0.0106	0.2652	0	7.499	11	0.7574	440683	39106	401577	chr2	15522175	2	2	15522175	15522175	1	1	0.3274	288559	0.1334	2	15522175	*	rs10929371	R	15662299	rs10929371	A	G	0.3237	-0.0072	0.0018	8.4e-05	692407	15662299	15522175	2	15522175	2	15522175	*	R	-1.11321	-4
chr2:15522310:A:G	A	G	0.3289	0.0236	0.2808	0.4133	-0.0125	0.0106	0.2347	0	7.114	11	0.7898	440683	39106	401577	chr2	15522310	2	2	15522310	15522310	1	1	0.3289	289881	0.1325	2	15522310	*	rs10929372	R	15662434	rs10929372	A	G	0.3258	-0.0073	0.0018	6.3e-05	692530	15662434	15522310	2	15522310	2	15522310	*	R	-1.17925	-4.05556
chr2:15524201:A:G	A	G	0.3321	0.0228	0.2869	0.4153	-0.0096	0.0105	0.36	0	7.168	11	0.7853	440683	39106	401577	chr2	15524201	2	2	15524201	15524201	1	1	0.3321	292702	0.1284	2	15524201	*	rs13004154	R	15664325	rs13004154	A	G	0.3269	-0.0073	0.0018	6.3e-05	692456	15664325	15524201	2	15524201	2	15524201	*	R	-0.914286	-4.05556
chr2:15524632:C:T	T	C	0.9347	0.0147	0.9211	0.9636	0.0148	0.0223	0.506	5.4	11.63	11	0.3921	440683	39106	401577	chr2	15524632	2	2	15524632	15524632	1	1	0.0653	57553.2	0.0425	2	15524632	*	rs7581919	Y	15664756	rs7581919	T	C	0.94001	0.0119	0.0034	0.00044	687035	15664756	15524632	2	15524632	2	15524632	*	Y	0.663677	3.5
chr2:15525595:G:A	A	G	0.6679	0.0228	0.5848	0.7131	0.0096	0.0105	0.3637	0	7.151	11	0.7867	440683	39106	401577	chr2	15525595	2	2	15525595	15525595	1	1	0.3321	292702	0.1283	2	15525595	*	rs1015836	R	15665719	rs1015836	A	G	0.6731	0.0073	0.0018	6.4e-05	692502	15665719	15525595	2	15525595	2	15525595	*	R	0.914286	4.05556
chr2:15525723:C:T	T	C	0.6677	0.0227	0.5846	0.7126	0.0091	0.0105	0.3855	0	6.889	11	0.808	440683	39106	401577	chr2	15525723	2	2	15525723	15525723	1	1	0.3323	292878	0.128	2	15525723	*	rs1015837	Y	15665847	rs1015837	T	C	0.6732	0.0073	0.0018	6.3e-05	692550	15665847	15525723	2	15525723	2	15525723	*	Y	0.866667	4.05556
chr2:15527200:T:C	T	C	0.3321	0.0228	0.2869	0.4154	-0.0095	0.0105	0.3666	0	7.232	11	0.78	440683	39106	401577	chr2	15527200	2	2	15527200	15527200	1	1	0.3321	292702	0.1285	2	15527200	*	rs10432400	Y	15667324	rs10432400	T	C	0.3268	-0.0073	0.0018	6.4e-05	692484	15667324	15527200	2	15527200	2	15527200	*	Y	-0.904762	-4.05556
chr2:15529815:T:C	T	C	0.333	0.0224	0.2838	0.4153	-0.0076	0.0105	0.4688	0	6.528	11	0.8359	440683	39106	401577	chr2	15529815	2	2	15529815	15529815	1	1	0.333	293495	0.1315	2	15529815	*	rs6710456	Y	15669939	rs6710456	T	C	0.3272	-0.0072	0.0018	8.8e-05	692451	15669939	15529815	2	15529815	2	15529815	*	Y	-0.72381	-4
chr2:15530887:G:A	A	G	0.671	0.0234	0.5867	0.7188	0.0126	0.0106	0.2322	0	7.171	11	0.785	440683	39106	401577	chr2	15530887	2	2	15530887	15530887	1	1	0.329	289969	0.1321	2	15530887	*	rs7604816	R	15671011	rs7604816	A	G	0.6611	0.0073	0.0018	6.7e-05	692568	15671011	15530887	2	15530887	2	15530887	*	R	1.18868	4.05556
chr2:15531947:T:C	T	C	0.3269	0.0233	0.2792	0.4121	-0.0119	0.0106	0.2583	0	7.217	11	0.7812	440683	39106	401577	chr2	15531947	2	2	15531947	15531947	1	1	0.3269	288119	0.1329	2	15531947	*	rs4668921	Y	15672071	rs4668921	T	C	0.3255	-0.0073	0.0018	7.6e-05	692443	15672071	15531947	2	15531947	2	15531947	*	Y	-1.12264	-4.05556
chr2:15533124:C:T	T	C	0.6726	0.0235	0.5878	0.7208	0.0121	0.0106	0.2508	0	7.382	11	0.7673	440683	39106	401577	chr2	15533124	2	2	15533124	15533124	1	1	0.3274	288559	0.133	2	15533124	*	rs2111453	Y	15673248	rs2111453	T	C	0.6752	0.0073	0.0018	6.6e-05	692455	15673248	15533124	2	15533124	2	15533124	*	Y	1.14151	4.05556
chr2:15534143:T:C	T	C	0.3335	0.0222	0.2904	0.4155	-0.008	0.0105	0.4482	0	6.867	11	0.8098	440683	39106	401577	chr2	15534143	2	2	15534143	15534143	1	1	0.3335	293936	0.1251	2	15534143	*	rs11892720	Y	15674267	rs11892720	T	C	0.3273	-0.0073	0.0018	7.1e-05	692551	15674267	15534143	2	15534143	2	15534143	*	Y	-0.761905	-4.05556
chr2:15534265:C:T	T	C	0.6731	0.0233	0.5878	0.7208	0.0119	0.0106	0.2592	0	7.231	11	0.7801	440683	39106	401577	chr2	15534265	2	2	15534265	15534265	1	1	0.3269	288119	0.133	2	15534265	*	rs13002869	Y	15674389	rs13002869	T	C	0.6749	0.0072	0.0018	7.7e-05	692586	15674389	15534265	2	15534265	2	15534265	*	Y	1.12264	4
chr2:15534562:T:C	T	C	0.3271	0.0238	0.2785	0.3464	-0.0091	0.0105	0.3829	0	6.933	11	0.8045	440683	39106	401577	chr2	15534562	2	2	15534562	15534562	1	1	0.3271	288295	0.0679	2	15534562	*	rs13029846	Y	15674686	rs13029846	T	C	0.3272	-0.0073	0.0018	6e-05	692585	15674686	15534562	2	15534562	2	15534562	*	Y	-0.866667	-4.05556
chr2:15534887:C:T	T	C	0.6726	0.0235	0.5878	0.7208	0.0122	0.0106	0.2485	0	7.429	11	0.7634	440683	39106	401577	chr2	15534887	2	2	15534887	15534887	1	1	0.3274	288559	0.133	2	15534887	*	rs4668450	Y	15675011	rs4668450	T	C	0.6752	0.0077	0.002	0.0001	529264	15675011	15534887	2	15534887	2	15534887	*	Y	1.15094	3.85
chr2:15536030:C:T	T	C	0.6726	0.0235	0.5878	0.7299	0.0122	0.0106	0.2493	0	7.103	11	0.7907	440683	39106	401577	chr2	15536030	2	2	15536030	15536030	1	1	0.3274	288559	0.1421	2	15536030	*	rs11694485	Y	15676154	rs11694485	T	C	0.6752	0.0072	0.0018	7.6e-05	692489	15676154	15536030	2	15536030	2	15536030	*	Y	1.15094	4
chr2:15537134:G:A	A	G	0.6707	0.0235	0.5864	0.7185	0.0121	0.0106	0.2517	0	7.119	11	0.7893	440683	39106	401577	chr2	15537134	2	2	15537134	15537134	1	1	0.3293	290234	0.1321	2	15537134	*	rs10164574	R	15677258	rs10164574	A	G	0.6742	0.0073	0.0018	6.3e-05	692331	15677258	15537134	2	15537134	2	15537134	*	R	1.14151	4.05556
chr2:15538244:C:T	T	C	0.6716	0.0232	0.5868	0.7187	0.0118	0.0106	0.2651	0	7.014	11	0.798	440683	39106	401577	chr2	15538244	2	2	15538244	15538244	1	1	0.3284	289441	0.1319	2	15538244	*	rs7595512	Y	15678368	rs7595512	T	C	0.6742	0.0074	0.0018	5.8e-05	692383	15678368	15538244	2	15538244	2	15538244	*	Y	1.11321	4.11111
chr2:15538358:T:C	T	C	0.329	0.0234	0.2813	0.4133	-0.0122	0.0106	0.2462	0	7.136	11	0.788	440683	39106	401577	chr2	15538358	2	2	15538358	15538358	1	1	0.329	289969	0.132	2	15538358	*	rs2380657	Y	15678482	rs2380657	T	C	0.3258	-0.0074	0.0018	6e-05	692374	15678482	15538358	2	15538358	2	15538358	*	Y	-1.15094	-4.11111
chr2:15539576:T:C	T	C	0.3274	0.0234	0.2793	0.4122	-0.012	0.0106	0.2548	0	7.376	11	0.7679	440683	39106	401577	chr2	15539576	2	2	15539576	15539576	1	1	0.3274	288559	0.1329	2	15539576	*	rs2058869	Y	15679700	rs2058869	T	C	0.3248	-0.0073	0.0018	7e-05	692401	15679700	15539576	2	15539576	2	15539576	*	Y	-1.13208	-4.05556
chr2:15541103:G:A	A	G	0.6725	0.0235	0.5878	0.7207	0.0121	0.0106	0.2536	0	7.368	11	0.7686	440683	39106	401577	chr2	15541103	2	2	15541103	15541103	1	1	0.3275	288647	0.1329	2	15541103	*	rs4668923	R	15681227	rs4668923	A	G	0.6752	0.0073	0.0018	6.6e-05	692401	15681227	15541103	2	15541103	2	15541103	*	R	1.14151	4.05556
chr2:15546745:A:C	A	C	0.3274	0.0235	0.2793	0.413	-0.012	0.0106	0.2549	0	7.343	11	0.7706	440683	39106	401577	chr2	15546745	2	2	15546745	15546745	1	1	0.3274	288559	0.1337	2	15546745	*	rs7579714	M	15686869	rs7579714	A	C	0.3248	-0.007	0.0019	0.00019	638049	15686869	15546745	2	15546745	2	15546745	*	M	-1.13208	-3.68421
chr2:15547182:A:T	A	T	0.3333	0.0221	0.2903	0.4163	-0.0079	0.0105	0.4544	0	6.84	11	0.8119	440683	39106	401577	chr2	15547182	2	2	15547182	15547182	1	1	0.3333	293759	0.126	2	15547182	*	rs2052435	W	15687306	rs2052435	A	T	0.3272	-0.0073	0.0018	6.1e-05	692173	15687306	15547182	2	15547182	2	15547182	*	W	-0.752381	-4.05556
chr2:15550288:C:T	T	C	0.6723	0.023	0.587	0.7192	0.0122	0.0106	0.2481	0	7.353	11	0.7698	440683	39106	401577	chr2	15550288	2	2	15550288	15550288	1	1	0.3277	288824	0.1322	2	15550288	*	rs7567750	Y	15690412	rs7567750	T	C	0.6752	0.0073	0.0018	6.5e-05	692404	15690412	15550288	2	15550288	2	15550288	*	Y	1.15094	4.05556
chr2:15550902:C:T	T	C	0.6723	0.023	0.587	0.7191	0.0123	0.0106	0.2463	0	7.335	11	0.7713	440683	39106	401577	chr2	15550902	2	2	15550902	15550902	1	1	0.3277	288824	0.1321	2	15550902	*	rs7568459	Y	15691026	rs7568459	T	C	0.6742	0.0073	0.0018	6.8e-05	692386	15691026	15550902	2	15550902	2	15550902	*	Y	1.16038	4.05556
chr2:15551168:C:T	T	C	0.6723	0.023	0.587	0.7192	0.0122	0.0106	0.2492	0	7.366	11	0.7687	440683	39106	401577	chr2	15551168	2	2	15551168	15551168	1	1	0.3277	288824	0.1322	2	15551168	*	rs6431712	Y	15691292	rs6431712	T	C	0.6741	0.0073	0.0018	6.6e-05	692403	15691292	15551168	2	15551168	2	15551168	*	Y	1.15094	4.05556
chr2:15551258:C:T	T	C	0.6707	0.023	0.5859	0.7172	0.0123	0.0106	0.2424	0	7.114	11	0.7898	440683	39106	401577	chr2	15551258	2	2	15551258	15551258	1	1	0.3293	290234	0.1313	2	15551258	*	rs6431713	Y	15691382	rs6431713	T	C	0.6742	0.0074	0.0018	5e-05	692360	15691382	15551258	2	15551258	2	15551258	*	Y	1.16038	4.11111
chr2:15552459:T:C	T	C	0.3277	0.023	0.2808	0.4129	-0.0121	0.0106	0.2523	0	7.382	11	0.7674	440683	39106	401577	chr2	15552459	2	2	15552459	15552459	1	1	0.3277	288824	0.1321	2	15552459	*	rs6740183	Y	15692583	rs6740183	T	C	0.3247	-0.0073	0.0018	6.2e-05	692404	15692583	15552459	2	15552459	2	15552459	*	Y	-1.14151	-4.05556
chr2:15552732:A:T	A	T	0.3277	0.023	0.2808	0.4129	-0.0121	0.0106	0.2527	0	7.38	11	0.7675	440683	39106	401577	chr2	15552732	2	2	15552732	15552732	1	1	0.3277	288824	0.1321	2	15552732	*	rs10929376	W	15692856	rs10929376	A	T	0.3247	-0.0073	0.0018	6.1e-05	692385	15692856	15552732	2	15552732	2	15552732	*	W	-1.14151	-4.05556
chr2:15552755:C:A	A	C	0.6724	0.023	0.5871	0.7192	0.012	0.0106	0.2562	0	7.417	11	0.7644	440683	39106	401577	chr2	15552755	2	2	15552755	15552755	1	1	0.3276	288736	0.1321	2	15552755	*	rs6725454	M	15692879	rs6725454	A	C	0.6753	0.0073	0.0018	6.1e-05	692385	15692879	15552755	2	15552755	2	15552755	*	M	1.13208	4.05556
chr2:15555305:G:A	A	G	0.6679	0.021	0.5835	0.7081	0.0081	0.0106	0.4436	0	6.653	11	0.8264	440683	39106	401577	chr2	15555305	2	2	15555305	15555305	1	1	0.3321	292702	0.1246	2	15555305	*	rs13026732	R	15695429	rs13026732	A	G	0.674	0.0073	0.0018	6.6e-05	691997	15695429	15555305	2	15555305	2	15555305	*	R	0.764151	4.05556
chr2:15556418:T:C	T	C	0.3324	0.021	0.2918	0.4163	-0.008	0.0106	0.4503	0	6.615	11	0.8293	440683	39106	401577	chr2	15556418	2	2	15556418	15556418	1	1	0.3324	292966	0.1245	2	15556418	*	rs13022830	Y	15696542	rs13022830	T	C	0.326	-0.0073	0.0018	6.3e-05	691979	15696542	15556418	2	15556418	2	15556418	*	Y	-0.754717	-4.05556
chr2:15557286:A:G	A	G	0.3279	0.0223	0.2825	0.414	-0.0122	0.0106	0.2517	0	6.778	11	0.8168	440683	39106	401577	chr2	15557286	2	2	15557286	15557286	1	1	0.3279	289000	0.1315	2	15557286	*	rs7425203	R	15697410	rs7425203	A	G	0.3245	-0.0075	0.0018	4.7e-05	692324	15697410	15557286	2	15557286	2	15557286	*	R	-1.15094	-4.16667
chr2:15557394:T:C	T	C	0.3324	0.021	0.2919	0.4163	-0.0083	0.0106	0.4328	0	6.672	11	0.825	440683	39106	401577	chr2	15557394	2	2	15557394	15557394	1	1	0.3324	292966	0.1244	2	15557394	*	rs2052436	H	15697518	rs2052436	T	C	0.326	-0.0073	0.0018	6.3e-05	691979	15697518	15557394	2	15557394	2	15557394	*	H	-0.783019	-4.05556
chr2:15557695:A:G	A	G	0.3323	0.021	0.2914	0.4162	-0.0079	0.0106	0.4554	0	6.625	11	0.8286	440683	39106	401577	chr2	15557695	2	2	15557695	15557695	1	1	0.3323	292878	0.1248	2	15557695	*	rs2052437	R	15697819	rs2052437	A	G	0.326	-0.0073	0.0018	7e-05	691972	15697819	15557695	2	15557695	2	15557695	*	R	-0.745283	-4.05556
chr2:15557926:T:C	T	C	0.3265	0.0224	0.2701	0.4129	-0.0124	0.0107	0.2434	0	6.862	11	0.8102	440683	39106	401577	chr2	15557926	2	2	15557926	15557926	1	1	0.3265	287766	0.1428	2	15557926	*	rs13035937	Y	15698050	rs13035937	T	C	0.3236	-0.0073	0.0018	6.3e-05	692379	15698050	15557926	2	15557926	2	15557926	*	Y	-1.15888	-4.05556
chr2:15557959:C:G	C	G	0.3278	0.0223	0.2823	0.4138	-0.0119	0.0106	0.2624	0	6.804	11	0.8147	440683	39106	401577	chr2	15557959	2	2	15557959	15557959	1	1	0.3278	288912	0.1315	2	15557959	*	rs7574879	S	15698083	rs7574879	C	G	0.3245	-0.0075	0.0018	4.7e-05	692381	15698083	15557959	2	15557959	2	15557959	*	S	-1.12264	-4.16667
chr2:15559536:A:T	A	T	0.3262	0.0255	0.2721	0.4141	-0.0118	0.0106	0.2651	0	6.813	11	0.814	440683	39106	401577	chr2	15559536	2	2	15559536	15559536	1	1	0.3262	287502	0.142	2	15559536	*	rs13017772	W	15699660	rs13017772	A	T	0.3265	-0.0075	0.0018	4.3e-05	692569	15699660	15559536	2	15559536	2	15559536	*	W	-1.11321	-4.16667
chr2:15559615:A:G	A	G	0.3278	0.0224	0.2823	0.4139	-0.0118	0.0106	0.2663	0	6.841	11	0.8118	440683	39106	401577	chr2	15559615	2	2	15559615	15559615	1	1	0.3278	288912	0.1316	2	15559615	*	rs13017972	R	15699739	rs13017972	A	G	0.3245	-0.0075	0.0018	4.7e-05	692381	15699739	15559615	2	15559615	2	15559615	*	R	-1.11321	-4.16667
chr2:15560591:A:G	A	G	0.332	0.0209	0.2914	0.4162	-0.0079	0.0106	0.4587	0	6.612	11	0.8296	440683	39106	401577	chr2	15560591	2	2	15560591	15560591	1	1	0.332	292614	0.1248	2	15560591	*	rs13024782	R	15700715	rs13024782	A	G	0.326	-0.0072	0.0018	8.8e-05	691870	15700715	15560591	2	15560591	2	15560591	*	R	-0.745283	-4
chr2:15560748:T:C	T	C	0.3324	0.021	0.2918	0.4163	-0.008	0.0106	0.4525	0	6.629	11	0.8283	440683	39106	401577	chr2	15560748	2	2	15560748	15560748	1	1	0.3324	292966	0.1245	2	15560748	*	rs13006997	Y	15700872	rs13006997	T	C	0.3261	-0.0074	0.0018	5.6e-05	691970	15700872	15560748	2	15560748	2	15560748	*	Y	-0.754717	-4.11111
chr2:15560878:A:T	A	T	0.3324	0.021	0.2917	0.4162	-0.008	0.0106	0.4515	0	6.653	11	0.8265	440683	39106	401577	chr2	15560878	2	2	15560878	15560878	1	1	0.3324	292966	0.1245	2	15560878	*	rs2276664	W	15701002	rs2276664	A	T	0.3261	-0.0073	0.0018	6e-05	692009	15701002	15560878	2	15560878	2	15560878	*	W	-0.754717	-4.05556
chr2:15560914:G:A	A	G	0.6676	0.021	0.5837	0.7082	0.0079	0.0106	0.4547	0	6.623	11	0.8287	440683	39106	401577	chr2	15560914	2	2	15560914	15560914	1	1	0.3324	292966	0.1245	2	15560914	*	rs13030859	R	15701038	rs13030859	A	G	0.6739	0.0073	0.0018	6.4e-05	691922	15701038	15560914	2	15560914	2	15560914	*	R	0.745283	4.05556
chr2:15561827:G:A	A	G	0.6677	0.021	0.5838	0.7082	0.008	0.0106	0.451	0	6.665	11	0.8255	440683	39106	401577	chr2	15561827	2	2	15561827	15561827	1	1	0.3323	292878	0.1244	2	15561827	*	rs2052438	R	15701951	rs2052438	A	G	0.6739	0.0073	0.0018	6.7e-05	691973	15701951	15561827	2	15561827	2	15561827	*	R	0.754717	4.05556
chr2:15561905:C:G	C	G	0.3279	0.0223	0.2825	0.414	-0.0123	0.0106	0.2482	0	6.875	11	0.8091	440683	39106	401577	chr2	15561905	2	2	15561905	15561905	1	1	0.3279	289000	0.1315	2	15561905	*	rs2052439	S	15702029	rs2052439	C	G	0.3254	-0.0075	0.0018	4.4e-05	692213	15702029	15561905	2	15561905	2	15561905	*	S	-1.16038	-4.16667
chr2:15562907:G:C	C	G	0.6677	0.0209	0.5838	0.708	0.0081	0.0106	0.4466	0	6.695	11	0.8232	440683	39106	401577	chr2	15562907	2	2	15562907	15562907	1	1	0.3323	292878	0.1242	2	15562907	*	rs879972	S	15703031	rs879972	C	G	0.6739	0.0074	0.0018	6e-05	691984	15703031	15562907	2	15562907	2	15562907	*	S	0.764151	4.11111
chr2:15564286:C:G	C	G	0.3322	0.0209	0.2916	0.4162	-0.0079	0.0106	0.4558	0	6.764	11	0.8178	440683	39106	401577	chr2	15564286	2	2	15564286	15564286	1	1	0.3322	292790	0.1246	2	15564286	*	rs2287635	S	15704410	rs2287635	C	G	0.3261	-0.0073	0.0018	6.4e-05	690026	15704410	15564286	2	15564286	2	15564286	*	S	-0.745283	-4.05556
chr2:15564820:G:A	A	G	0.6678	0.0209	0.5838	0.715	0.008	0.0106	0.4493	0	6.377	11	0.8471	440683	39106	401577	chr2	15564820	2	2	15564820	15564820	1	1	0.3322	292790	0.1312	2	15564820	*	rs4668926	R	15704944	rs4668926	A	G	0.6739	0.0073	0.0018	6.8e-05	689826	15704944	15564820	2	15564820	2	15564820	*	R	0.754717	4.05556
chr2:15566559:C:T	T	C	0.6735	0.0221	0.5869	0.7186	0.0127	0.0107	0.2334	0	7.263	11	0.7774	440683	39106	401577	chr2	15566559	2	2	15566559	15566559	1	1	0.3265	287766	0.1317	2	15566559	*	rs4668927	Y	15706683	rs4668927	T	C	0.6763	0.0073	0.0018	6.8e-05	690405	15706683	15566559	2	15566559	2	15566559	*	Y	1.18692	4.05556
chr2:15569934:G:A	A	G	0.6736	0.0222	0.5869	0.7188	0.0124	0.0107	0.2449	0	7.291	11	0.775	440683	39106	401577	chr2	15569934	2	2	15569934	15569934	1	1	0.3264	287678	0.1319	2	15569934	*	rs13007310	R	15710058	rs13007310	A	G	0.6763	0.0071	0.0018	0.00011	683340	15710058	15569934	2	15569934	2	15569934	*	R	1.15888	3.94444
chr2:15571761:C:A	A	C	0.6677	0.0208	0.5837	0.7077	0.0079	0.0106	0.4572	0	6.637	11	0.8277	440683	39106	401577	chr2	15571761	2	2	15571761	15571761	1	1	0.3323	292878	0.124	2	15571761	*	rs11681344	M	15711885	rs11681344	A	C	0.674	0.0071	0.0018	0.00011	684149	15711885	15571761	2	15571761	2	15571761	*	M	0.745283	3.94444
chr2:15573659:C:T	T	C	0.6697	0.0215	0.5843	0.7127	0.0113	0.0106	0.2856	0	6.33	11	0.8505	440683	39106	401577	chr2	15573659	2	2	15573659	15573659	1	1	0.3303	291115	0.1284	2	15573659	*	rs3732004	Y	15713783	rs3732004	T	C	0.6634	0.0071	0.002	0.00031	529232	15713783	15573659	2	15573659	2	15573659	*	Y	1.06604	3.55
chr2:15574834:C:T	T	C	0.6714	0.0249	0.5844	0.7238	0.0115	0.0106	0.2777	0	6.322	11	0.8511	440683	39106	401577	chr2	15574834	2	2	15574834	15574834	1	1	0.3286	289617	0.1394	2	15574834	*	rs6750232	Y	15714958	rs6750232	T	C	0.6634	0.0068	0.0018	0.00019	692565	15714958	15574834	2	15574834	2	15574834	*	Y	1.08491	3.77778
chr2:15576657:C:T	T	C	0.6697	0.0215	0.5844	0.7127	0.0114	0.0106	0.2842	0	6.385	11	0.8465	440683	39106	401577	chr2	15576657	2	2	15576657	15576657	1	1	0.3303	291115	0.1283	2	15576657	*	rs12692275	Y	15716781	rs12692275	T	C	0.6634	0.0068	0.0018	0.0002	692508	15716781	15576657	2	15576657	2	15576657	*	Y	1.07547	3.77778
chr2:15577793:C:A	A	C	0.6685	0.0197	0.5844	0.7068	0.0123	0.0107	0.2494	0	6.39	11	0.8461	440683	39106	401577	chr2	15577793	2	2	15577793	15577793	1	1	0.3315	292173	0.1224	2	15577793	*	rs6431715	M	15717917	rs6431715	A	C	0.6613	0.0068	0.0018	0.00019	689404	15717917	15577793	2	15577793	2	15577793	*	M	1.14953	3.77778
chr2:15578056:A:G	A	G	0.3288	0.0205	0.2929	0.4152	-0.0116	0.0106	0.276	0	6.292	11	0.8532	440683	39106	401577	chr2	15578056	2	2	15578056	15578056	1	1	0.3288	289793	0.1223	2	15578056	*	rs6734024	R	15718180	rs6734024	A	G	0.3358	-0.0069	0.0018	0.00015	692404	15718180	15578056	2	15578056	2	15578056	*	R	-1.09434	-3.83333
chr2:15578920:C:A	A	C	0.6627	0.0186	0.581	0.6961	0.007	0.0106	0.5128	0	6.059	11	0.8694	440683	39106	401577	chr2	15578920	2	2	15578920	15578920	1	1	0.3373	297285	0.1151	2	15578920	*	rs4668929	M	15719044	rs4668929	A	C	0.6619	0.0068	0.0018	0.0002	691879	15719044	15578920	2	15578920	2	15578920	*	M	0.660377	3.77778
chr2:15579528:A:T	A	T	0.3361	0.0191	0.3007	0.4191	-0.0078	0.0106	0.4617	0	6.314	11	0.8516	440683	39106	401577	chr2	15579528	2	2	15579528	15579528	1	1	0.3361	296227	0.1184	2	15579528	*	rs7590540	W	15719652	rs7590540	A	T	0.3376	-0.0069	0.0018	0.00015	692233	15719652	15579528	2	15579528	2	15579528	*	W	-0.735849	-3.83333
chr2:15579907:A:G	A	G	0.3354	0.019	0.3005	0.419	-0.0075	0.0106	0.4786	0	6.149	11	0.8632	440683	39106	401577	chr2	15579907	2	2	15579907	15579907	1	1	0.3354	295610	0.1185	2	15579907	*	rs7591019	R	15720031	rs7591019	A	G	0.3373	-0.007	0.0019	0.00016	678384	15720031	15579907	2	15579907	2	15579907	*	R	-0.707547	-3.68421
chr2:15695946:T:C	T	C	0.3871	0.0095	0.3548	0.4366	0.0076	0.0099	0.4452	0	9.073	11	0.6151	440683	39106	401577	chr2	15695946	2	2	15695946	15695946	1	1	0.3871	341177	0.0818	2	15695946	*	rs10172360	Y	15836070	rs10172360	T	C	0.3831	0.0073	0.0018	4.4e-05	687029	15836070	15695946	2	15695946	2	15695946	*	Y	0.767677	4.05556
chr2:15696076:G:A	A	G	0.613	0.0095	0.5634	0.6452	-0.0075	0.0099	0.4459	0	9.111	11	0.6117	440683	39106	401577	chr2	15696076	2	2	15696076	15696076	1	1	0.387	341089	0.0818	2	15696076	*	rs10207250	R	15836200	rs10207250	A	G	0.6269	-0.0072	0.0018	5e-05	687796	15836200	15696076	2	15696076	2	15696076	*	R	-0.757576	-4
chr2:15698599:T:G	T	G	0.3543	0.0081	0.323	0.3941	0.001	0.01	0.9186	9.7	12.177	11	0.3505	440683	39106	401577	chr2	15698599	2	2	15698599	15698599	1	1	0.3543	312268	0.0711	2	15698599	*	rs4668958	K	15838723	rs4668958	T	G	0.3448	0.0076	0.0018	2.4e-05	685812	15838723	15698599	2	15698599	2	15698599	*	K	0.1	4.22222
chr2:15699186:T:C	T	C	0.3544	0.008	0.3238	0.3935	0.0006	0.01	0.9523	10.9	12.35	11	0.3379	440683	39106	401577	chr2	15699186	2	2	15699186	15699186	1	1	0.3544	312356	0.0697	2	15699186	*	rs4668959	Y	15839310	rs4668959	T	C	0.3448	0.0076	0.0018	2.4e-05	692433	15839310	15699186	2	15699186	2	15699186	*	Y	0.06	4.22222
chr2:15699300:G:A	A	G	0.6528	0.0085	0.6066	0.6761	-0.0013	0.0099	0.8971	12.9	12.623	11	0.3187	440683	39106	401577	chr2	15699300	2	2	15699300	15699300	1	1	0.3472	306010	0.0695	2	15699300	*	rs4668960	R	15839424	rs4668960	A	G	0.6551	-0.0076	0.0018	1.7e-05	692570	15839424	15699300	2	15699300	2	15699300	*	R	-0.131313	-4.22222
chr2:15700381:C:A	A	C	0.6458	0.0079	0.6055	0.676	-0.0016	0.01	0.8714	9.6	12.172	11	0.3508	440683	39106	401577	chr2	15700381	2	2	15700381	15700381	1	1	0.3542	312180	0.0705	2	15700381	*	rs4668460	M	15840505	rs4668460	A	C	0.6546	-0.0076	0.0018	2.2e-05	688863	15840505	15700381	2	15700381	2	15700381	*	M	-0.16	-4.22222
chr2:15700398:G:T	T	G	0.645	0.0079	0.6055	0.6762	-0.0013	0.01	0.8933	9.5	12.152	11	0.3523	440683	39106	401577	chr2	15700398	2	2	15700398	15700398	1	1	0.355	312885	0.0707	2	15700398	*	rs4668461	K	15840522	rs4668461	T	G	0.6546	-0.0075	0.0018	2.9e-05	691734	15840522	15700398	2	15700398	2	15700398	*	K	-0.13	-4.16667
chr2:15700521:T:C	T	C	0.341	0.0078	0.3078	0.3826	0.0016	0.0101	0.8725	0	9.624	11	0.5645	440683	39106	401577	chr2	15700521	2	2	15700521	15700521	1	1	0.341	300546	0.0748	2	15700521	*	rs4668962	Y	15840645	rs4668962	T	C	0.332	0.0077	0.0018	2.5e-05	685272	15840645	15700521	2	15700521	2	15700521	*	Y	0.158416	4.27778
chr2:15701164:G:A	A	G	0.645	0.008	0.6055	0.6764	-0.0018	0.01	0.8564	8.1	11.971	11	0.3658	440683	39106	401577	chr2	15701164	2	2	15701164	15701164	1	1	0.355	312885	0.0709	2	15701164	*	rs1421609	R	15841288	rs1421609	A	G	0.6546	-0.0076	0.0018	2.3e-05	691469	15841288	15701164	2	15701164	2	15701164	*	R	-0.18	-4.22222
chr2:15703716:T:C	T	C	0.4871	0.0109	0.4671	0.5255	-0.0011	0.0095	0.9042	13.2	12.668	11	0.3156	440683	39106	401577	chr2	15703716	2	2	15703716	15703716	1	1	0.4871	429313	0.0584	2	15703716	*	rs1862101	Y	15843840	rs1862101	T	C	0.4826	0.0068	0.0016	3.3e-05	778236	15843840	15703716	2	15703716	2	15703716	*	Y	-0.115789	4.25
chr2:15716248:A:G	A	G	0.4974	0.0125	0.4683	0.5465	-0.0187	0.0096	0.05187	27.3	15.121	11	0.177	440683	39106	401577	chr2	15716248	2	2	15716248	15716248	1	1	0.4974	438391	0.0782	2	15716248	*	rs6746441	R	15856372	rs6746441	A	G	0.4814	0.008	0.0017	3.1e-06	684658	15856372	15716248	2	15716248	2	15716248	*	R	-1.94792	4.70588
chr2:15716857:A:G	A	G	0.4808	0.011	0.4576	0.5242	-0.0185	0.0096	0.05477	27.4	15.15	11	0.1757	440683	39106	401577	chr2	15716857	2	2	15716857	15716857	1	1	0.4808	423761	0.0666	2	15716857	*	rs6747187	R	15856981	rs6747187	A	G	0.4674	0.0077	0.0017	7.7e-06	683059	15856981	15716857	2	15716857	2	15716857	*	R	-1.92708	4.52941
chr2:15717452:C:G	C	G	0.4986	0.0118	0.4718	0.5474	-0.0189	0.0096	0.05014	27.2	15.111	11	0.1775	440683	39106	401577	chr2	15717452	2	2	15717452	15717452	1	1	0.4986	439449	0.0756	2	15717452	*	rs1363057	B	15857576	rs1363057	C	G	0.4816	0.0079	0.0017	4.8e-06	685590	15857576	15717452	2	15717452	2	15717452	*	B	-1.96875	4.64706
chr2:15718330:A:G	A	G	0.4984	0.012	0.4712	0.5468	-0.0191	0.0096	0.04717	28.5	15.388	11	0.1654	440683	39106	401577	chr2	15718330	2	2	15718330	15718330	1	1	0.4984	439273	0.0756	2	15718330	*	rs6754797	R	15858454	rs6754797	A	G	0.4816	0.0079	0.0017	4e-06	686010	15858454	15718330	2	15718330	2	15718330	*	R	-1.98958	4.64706
chr2:15718693:G:A	A	G	0.537	0.0124	0.4852	0.5627	0.0202	0.0097	0.03626	21.8	14.059	11	0.2297	440683	39106	401577	chr2	15718693	2	2	15718693	15718693	1	1	0.463	408072	0.0775	2	15718693	*	rs6727055	R	15858817	rs6727055	A	G	0.5536	-0.0067	0.0017	9.8e-05	686219	15858817	15718693	2	15718693	2	15718693	*	R	2.08247	-3.94118
chr2:15719367:A:T	A	T	0.4986	0.012	0.4713	0.5468	-0.0194	0.0096	0.04437	29.2	15.536	11	0.1593	440683	39106	401577	chr2	15719367	2	2	15719367	15719367	1	1	0.4986	439449	0.0755	2	15719367	*	rs7606664	W	15859491	rs7606664	A	T	0.4816	0.0078	0.0017	5.3e-06	687309	15859491	15719367	2	15719367	2	15719367	*	W	-2.02083	4.58824
chr2:15722206:C:A	A	C	0.5026	0.0104	0.4531	0.526	0.0222	0.0096	0.0205	27.1	15.098	11	0.1781	440683	39106	401577	chr2	15722206	2	2	15722206	15722206	1	1	0.4974	438391	0.0729	2	15722206	*	rs7591368	M	15862330	rs7591368	A	C	0.5177	-0.0075	0.0017	1.2e-05	691058	15862330	15722206	2	15722206	2	15722206	*	M	2.3125	-4.41176
chr2:15722963:C:T	T	C	0.5001	0.0119	0.4528	0.5265	0.0222	0.0096	0.02133	26.8	15.035	11	0.1809	440683	39106	401577	chr2	15722963	2	2	15722963	15722963	1	1	0.4999	440595	0.0737	2	15722963	*	rs12464388	Y	15863087	rs12464388	T	C	0.5177	-0.0075	0.0017	1.3e-05	690809	15863087	15722963	2	15722963	2	15722963	*	Y	2.3125	-4.41176
chr2:15723030:C:T	T	C	0.0519	0.0077	0.0379	0.067	-0.0508	0.022	0.021	17.6	13.344	11	0.2715	440683	39106	401577	chr2	15723030	2	2	15723030	15723030	1	1	0.0519	45742.9	0.0291	2	15723030	*	rs11884807	Y	15863154	rs11884807	T	C	0.04648	0.0192	0.0042	5.6e-06	662825	15863154	15723030	2	15723030	2	15723030	*	Y	-2.30909	4.57143
chr2:16400628:A:G	A	G	0.1599	0.0114	0.1532	0.2281	0.021	0.0135	0.1204	0	9.685	10	0.4686	434212	38741	395471	chr2	16400628	2	2	16400628	16400628	0.990666	0.984795	0.1599	138861	0.0749	2	16400628	*	rs1430059	D	16581896	rs1430059	A	G	0.1565	-0.0114	0.0025	6.3e-06	666486	16581896	16400628	2	16400628	2	16400628	*	D	1.55556	-4.56
chr2:16402641:A:G	A	G	0.1678	0.0104	0.1454	0.2013	0.019	0.0136	0.1631	0	9.372	10	0.4972	434212	38741	395471	chr2	16402641	2	2	16402641	16402641	0.990666	0.984795	0.1678	145722	0.0559	2	16402641	*	rs6531102	R	16583909	rs6531102	A	G	0.1563	-0.0115	0.0025	4.4e-06	676722	16583909	16402641	2	16402641	2	16402641	*	R	1.39706	-4.6
chr2:16408343:G:T	T	G	0.7295	0.0118	0.6503	0.7516	-0.0054	0.0111	0.6254	0	5.19	11	0.9216	440683	39106	401577	chr2	16408343	2	2	16408343	16408343	1	1	0.2705	238410	0.1013	2	16408343	*	rs16982292	K	16589611	rs16982292	T	G	0.7395	0.0101	0.002	3.6e-07	688013	16589611	16408343	2	16408343	2	16408343	*	K	-0.486486	5.05
chr2:16409697:T:C	T	C	0.2892	0.0094	0.2695	0.3042	0.0094	0.0105	0.3714	0	4.284	11	0.9609	440683	39106	401577	chr2	16409697	2	2	16409697	16409697	1	1	0.2892	254891	0.0347	2	16409697	*	rs1367158	H	16590965	rs1367158	T	C	0.2836	-0.0098	0.0019	2.8e-07	691965	16590965	16409697	2	16409697	2	16409697	*	H	0.895238	-5.15789
chr2:16409899:A:G	A	G	0.1777	0.0138	0.1568	0.2908	0.0173	0.0129	0.1813	0	7.136	11	0.7879	440683	39106	401577	chr2	16409899	2	2	16409899	16409899	1	1	0.1777	156619	0.134	2	16409899	*	rs1426695	R	16591167	rs1426695	A	G	0.1729	-0.0092	0.0023	5.3e-05	692542	16591167	16409899	2	16409899	2	16409899	*	R	1.34109	-4
chr2:16411034:G:A	A	G	0.6966	0.0131	0.6148	0.7198	-0.0085	0.0107	0.4276	0	4.446	11	0.955	440683	39106	401577	chr2	16411034	2	2	16411034	16411034	1	1	0.3034	267406	0.105	2	16411034	*	rs11691518	R	16592302	rs11691518	A	G	0.7161	0.0096	0.0019	5e-07	691401	16592302	16411034	2	16411034	2	16411034	*	R	-0.794393	5.05263
chr2:16412155:T:C	T	C	0.3005	0.013	0.2799	0.3838	0.0092	0.0106	0.387	0	4.183	11	0.9642	440683	39106	401577	chr2	16412155	2	2	16412155	16412155	1	1	0.3005	264850	0.1039	2	16412155	*	rs6718098	Y	16593423	rs6718098	T	C	0.2832	-0.0096	0.0019	5.7e-07	685917	16593423	16412155	2	16412155	2	16412155	*	Y	0.867925	-5.05263
chr2:16412636:A:G	A	G	0.301	0.0129	0.2789	0.3838	0.0091	0.0107	0.3919	0	4.406	11	0.9565	440683	39106	401577	chr2	16412636	2	2	16412636	16412636	1	1	0.301	265291	0.1049	2	16412636	*	rs11887369	R	16593904	rs11887369	A	G	0.2833	-0.0096	0.0019	5.3e-07	686179	16593904	16412636	2	16412636	2	16412636	*	R	0.850467	-5.05263
chr2:16412658:T:G	T	G	0.1777	0.012	0.1545	0.2871	0.0156	0.013	0.2288	0	7.408	11	0.7651	440683	39106	401577	chr2	16412658	2	2	16412658	16412658	1	1	0.1777	156619	0.1326	2	16412658	*	rs1367162	K	16593926	rs1367162	T	G	0.1719	-0.0092	0.0023	5.7e-05	692228	16593926	16412658	2	16412658	2	16412658	*	K	1.2	-4
chr2:16416772:T:C	T	C	0.1797	0.012	0.1592	0.294	0.0149	0.0129	0.2494	0	7.495	11	0.7577	440683	39106	401577	chr2	16416772	2	2	16416772	16416772	1	1	0.1797	158381	0.1348	2	16416772	*	rs12614009	Y	16598040	rs12614009	T	C	0.1726	-0.0095	0.0023	2.8e-05	691674	16598040	16416772	2	16416772	2	16416772	*	Y	1.15504	-4.13043
chr2:16417253:C:A	A	C	0.8289	0.013	0.7062	0.841	-0.014	0.0128	0.2734	0	7.91	11	0.7213	440683	39106	401577	chr2	16417253	2	2	16417253	16417253	1	1	0.1711	150802	0.1348	2	16417253	*	rs11884584	M	16598521	rs11884584	A	C	0.8266	0.0096	0.0023	2.5e-05	691617	16598521	16417253	2	16417253	2	16417253	*	M	-1.09375	4.17391
chr2:16418773:T:C	T	C	0.1754	0.0127	0.1547	0.2876	0.0147	0.013	0.2586	0	7.57	11	0.7512	440683	39106	401577	chr2	16418773	2	2	16418773	16418773	1	1	0.1754	154592	0.1329	2	16418773	*	rs2115849	Y	16600041	rs2115849	T	C	0.1714	-0.0091	0.0023	7e-05	690684	16600041	16418773	2	16418773	2	16418773	*	Y	1.13077	-3.95652
chr2:16419138:A:T	A	T	0.2982	0.0131	0.275	0.3813	0.0091	0.0107	0.3976	0	4.618	11	0.9483	440683	39106	401577	chr2	16419138	2	2	16419138	16419138	1	1	0.2982	262823	0.1063	2	16419138	*	rs11889752	W	16600406	rs11889752	A	T	0.2835	-0.0099	0.0019	2.8e-07	690752	16600406	16419138	2	16419138	2	16419138	*	W	0.850467	-5.21053
chr2:16419800:C:T	T	C	0.8203	0.0121	0.7057	0.8411	-0.014	0.0129	0.279	0	7.842	11	0.7274	440683	39106	401577	chr2	16419800	2	2	16419800	16419800	1	1	0.1797	158381	0.1354	2	16419800	*	rs2879845	Y	16601068	rs2879845	T	C	0.8271	0.0094	0.0023	3.8e-05	690252	16601068	16419800	2	16419800	2	16419800	*	Y	-1.08527	4.08696
chr2:16421324:G:A	A	G	0.8203	0.012	0.7059	0.841	-0.0147	0.0129	0.255	0	7.273	11	0.7765	440683	39106	401577	chr2	16421324	2	2	16421324	16421324	1	1	0.1797	158381	0.1351	2	16421324	*	rs11096546	R	16602592	rs11096546	A	G	0.8271	0.0093	0.0023	4.9e-05	689159	16602592	16421324	2	16421324	2	16421324	*	R	-1.13953	4.04348
chr2:16421993:T:C	T	C	0.1601	0.0088	0.1144	0.1716	0.021	0.0137	0.1253	0	6.68	10	0.7553	434212	38741	395471	chr2	16421993	2	2	16421993	16421993	0.990666	0.984795	0.1601	139035	0.0572	2	16421993	*	rs1835318	Y	16603261	rs1835318	T	C	0.1553	-0.0108	0.0025	1e-05	686329	16603261	16421993	2	16421993	2	16421993	*	Y	1.53285	-4.32
chr2:16423025:T:C	T	C	0.1972	0.0127	0.169	0.3032	0.016	0.0126	0.202	0	6.288	11	0.8535	440683	39106	401577	chr2	16423025	2	2	16423025	16423025	1	1	0.1972	173805	0.1342	2	16423025	*	rs1560368	Y	16604293	rs1560368	T	C	0.1957	-0.0083	0.0023	0.00022	682812	16604293	16423025	2	16423025	2	16423025	*	Y	1.26984	-3.6087
chr2:16423842:G:A	A	G	0.7362	0.0107	0.6512	0.7521	-0.0114	0.0114	0.3138	0	7.347	11	0.7704	440683	39106	401577	chr2	16423842	2	2	16423842	16423842	1	1	0.2638	232504	0.1009	2	16423842	*	rs1316661	R	16605110	rs1316661	A	G	0.7476	0.0109	0.0021	1.3e-07	673583	16605110	16423842	2	16423842	2	16423842	*	R	-1	5.19048
chr2:16424086:G:A	A	G	0.8085	0.0121	0.7893	0.8345	-0.0023	0.0128	0.8601	0	4.876	10	0.8993	434212	38741	395471	chr2	16424086	2	2	16424086	16424086	0.990666	0.984795	0.1915	166303	0.0452	2	16424086	*	rs1001129	R	16605354	rs1001129	A	G	0.8124	0.0098	0.0022	1.1e-05	687259	16605354	16424086	2	16424086	2	16424086	*	R	-0.179688	4.45455
chr2:16424483:T:C	T	C	0.2071	0.0133	0.184	0.31	-0.0003	0.0123	0.978	0	4.569	11	0.9502	440683	39106	401577	chr2	16424483	2	2	16424483	16424483	1	1	0.2071	182531	0.126	2	16424483	*	rs1984489	Y	16605751	rs1984489	T	C	0.2038	-0.009	0.0021	3e-05	689083	16605751	16424483	2	16424483	2	16424483	*	Y	-0.0243902	-4.28571
chr2:16425328:A:G	A	G	0.2045	0.0138	0.182	0.3145	-0.0018	0.0123	0.8853	0	4.899	11	0.9359	440683	39106	401577	chr2	16425328	2	2	16425328	16425328	1	1	0.2045	180239	0.1325	2	16425328	*	rs4832591	R	16606596	rs4832591	A	G	0.2039	-0.0091	0.0021	2.1e-05	689419	16606596	16425328	2	16425328	2	16425328	*	R	-0.146341	-4.33333
chr2:16425833:C:T	T	C	0.6984	0.0123	0.6123	0.716	-0.0058	0.0108	0.592	0	7.367	11	0.7686	440683	39106	401577	chr2	16425833	2	2	16425833	16425833	1	1	0.3016	265820	0.1037	2	16425833	*	rs11096549	Y	16607101	rs11096549	T	C	0.7112	0.0109	0.0019	1.4e-08	686285	16607101	16425833	2	16425833	2	16425833	*	Y	-0.537037	5.73684
chr2:16427847:A:G	A	G	0.207	0.0137	0.1614	0.3127	-0.0014	0.0123	0.9101	0	5.402	11	0.9101	440683	39106	401577	chr2	16427847	2	2	16427847	16427847	1	1	0.207	182443	0.1513	2	16427847	*	rs4832592	R	16609115	rs4832592	A	G	0.204	-0.009	0.0021	2.4e-05	689594	16609115	16427847	2	16427847	2	16427847	*	R	-0.113821	-4.28571
chr2:16428425:A:G	A	G	0.2036	0.0137	0.1803	0.3099	-0.0002	0.0123	0.9875	0	4.807	11	0.9402	440683	39106	401577	chr2	16428425	2	2	16428425	16428425	1	1	0.2036	179446	0.1296	2	16428425	*	rs2115850	R	16609693	rs2115850	A	G	0.2044	-0.009	0.0021	2.6e-05	689763	16609693	16428425	2	16428425	2	16428425	*	R	-0.0162602	-4.28571
chr2:16430184:C:A	A	C	0.789	0.013	0.684	0.8104	0.0002	0.0122	0.9872	0	4.896	11	0.9361	440683	39106	401577	chr2	16430184	2	2	16430184	16430184	1	1	0.211	185968	0.1264	2	16430184	*	rs1430038	M	16611452	rs1430038	A	C	0.7933	0.0086	0.0021	5.6e-05	691262	16611452	16430184	2	16430184	2	16430184	*	M	0.0163934	4.09524
chr2:16431258:T:G	T	G	0.2071	0.0136	0.1816	0.3141	-0.0004	0.0123	0.9723	0	5.365	11	0.9122	440683	39106	401577	chr2	16431258	2	2	16431258	16431258	1	1	0.2071	182531	0.1325	2	16431258	*	rs6752090	K	16612526	rs6752090	T	G	0.2041	-0.0091	0.0021	2.4e-05	692187	16612526	16431258	2	16431258	2	16431258	*	K	-0.0325203	-4.33333
chr2:16431551:T:C	T	C	0.2071	0.0136	0.1814	0.314	-0.0003	0.0123	0.9835	0	5.389	11	0.9109	440683	39106	401577	chr2	16431551	2	2	16431551	16431551	1	1	0.2071	182531	0.1326	2	16431551	*	rs10776478	Y	16612819	rs10776478	T	C	0.2041	-0.0091	0.0021	2.1e-05	692268	16612819	16431551	2	16431551	2	16431551	*	Y	-0.0243902	-4.33333
chr2:16432049:C:A	A	C	0.7926	0.0137	0.6856	0.8185	0.0005	0.0123	0.9655	0	5.254	11	0.9183	440683	39106	401577	chr2	16432049	2	2	16432049	16432049	1	1	0.2074	182795	0.1329	2	16432049	*	rs12475167	H	16613317	rs12475167	A	C	0.7956	0.0092	0.0021	1.7e-05	692429	16613317	16432049	2	16432049	2	16432049	*	H	0.0406504	4.38095
chr2:16432239:G:A	A	G	0.7926	0.0137	0.6862	0.8188	0.0007	0.0123	0.9527	0	5.358	11	0.9126	440683	39106	401577	chr2	16432239	2	2	16432239	16432239	1	1	0.2074	182795	0.1326	2	16432239	*	rs11685676	R	16613507	rs11685676	A	G	0.7956	0.0092	0.0021	1.8e-05	692521	16613507	16432239	2	16432239	2	16432239	*	R	0.0569106	4.38095
chr2:16432290:T:G	T	G	0.2057	0.0169	0.1719	0.314	-0.0008	0.0123	0.949	0	5.373	11	0.9117	440683	39106	401577	chr2	16432290	2	2	16432290	16432290	1	1	0.2057	181297	0.1421	2	16432290	*	rs11693852	K	16613558	rs11693852	T	G	0.2046	-0.0092	0.0021	1.9e-05	692595	16613558	16432290	2	16432290	2	16432290	*	K	-0.0650407	-4.38095
chr2:16432472:C:T	T	C	0.7926	0.0137	0.6862	0.8188	0.0008	0.0123	0.9491	0	5.421	11	0.9091	440683	39106	401577	chr2	16432472	2	2	16432472	16432472	1	1	0.2074	182795	0.1326	2	16432472	*	rs11096558	Y	16613740	rs11096558	T	C	0.7956	0.0092	0.0021	1.5e-05	692493	16613740	16432472	2	16432472	2	16432472	*	Y	0.0650407	4.38095
chr2:16432621:C:T	T	C	0.7342	0.013	0.6474	0.7496	-0.0021	0.0111	0.8515	0	9.825	11	0.5462	440683	39106	401577	chr2	16432621	2	2	16432621	16432621	1	1	0.2658	234267	0.1022	2	16432621	*	rs934224	Y	16613889	rs934224	T	C	0.7399	0.0107	0.002	4.7e-08	692568	16613889	16432621	2	16432621	2	16432621	*	Y	-0.189189	5.35
chr2:16432679:T:C	T	C	0.2074	0.0137	0.1812	0.3139	-0.0008	0.0123	0.9474	0	5.514	11	0.9037	440683	39106	401577	chr2	16432679	2	2	16432679	16432679	1	1	0.2074	182795	0.1327	2	16432679	*	rs934225	Y	16613947	rs934225	T	C	0.2044	-0.0091	0.0021	2e-05	692524	16613947	16432679	2	16432679	2	16432679	*	Y	-0.0650407	-4.33333
chr2:16432903:G:A	A	G	0.7927	0.0137	0.6857	0.8188	0.0013	0.0123	0.9156	0	5.454	11	0.9072	440683	39106	401577	chr2	16432903	2	2	16432903	16432903	1	1	0.2073	182707	0.1331	2	16432903	*	rs1346748	R	16614171	rs1346748	A	G	0.7956	0.0091	0.0021	1.9e-05	692508	16614171	16432903	2	16432903	2	16432903	*	R	0.105691	4.33333
chr2:16434262:T:C	T	C	0.2144	0.0144	0.1878	0.324	-0.0017	0.0122	0.8865	0	6.407	11	0.8448	440683	39106	401577	chr2	16434262	2	2	16434262	16434262	1	1	0.2144	188965	0.1362	2	16434262	*	rs6706856	Y	16615530	rs6706856	T	C	0.2118	-0.0084	0.0021	7.8e-05	688164	16615530	16434262	2	16434262	2	16434262	*	Y	-0.139344	-4
chr2:16436149:C:T	T	C	0.6505	0.0143	0.5661	0.6765	-0.0054	0.0104	0.6025	0	7.168	11	0.7853	440683	39106	401577	chr2	16436149	2	2	16436149	16436149	1	1	0.3495	308037	0.1104	2	16436149	*	rs4281911	Y	16617417	rs4281911	T	C	0.6605	0.0097	0.0018	1.4e-07	681207	16617417	16436149	2	16436149	2	16436149	*	Y	-0.519231	5.38889
chr2:16436513:T:C	T	C	0.256	0.0216	0.2091	0.3599	-0.0011	0.0114	0.9249	0	3.633	11	0.9794	440683	39106	401577	chr2	16436513	2	2	16436513	16436513	1	1	0.256	225630	0.1508	2	16436513	*	rs6531114	Y	16617781	rs6531114	T	C	0.2577	-0.0084	0.002	1.8e-05	684089	16617781	16436513	2	16436513	2	16436513	*	Y	-0.0964912	-4.2
chr2:16439169:C:A	A	C	0.7415	0.0208	0.6388	0.7861	0.0014	0.0114	0.9019	0	3.683	11	0.9783	440683	39106	401577	chr2	16439169	2	2	16439169	16439169	1	1	0.2585	227833	0.1473	2	16439169	*	rs6753768	M	16620437	rs6753768	A	C	0.7413	0.0082	0.002	2.6e-05	684924	16620437	16439169	2	16439169	2	16439169	*	M	0.122807	4.1
chr2:16439535:A:G	A	G	0.3236	0.0128	0.2998	0.4037	0.0026	0.0106	0.8027	0	8.716	11	0.6481	440683	39106	401577	chr2	16439535	2	2	16439535	16439535	1	1	0.3236	285210	0.1039	2	16439535	*	rs6759839	R	16620803	rs6759839	A	G	0.3165	-0.0092	0.0019	6.3e-07	682685	16620803	16439535	2	16439535	2	16439535	*	R	0.245283	-4.84211
chr2:16439867:G:T	T	G	0.65	0.0144	0.564	0.6707	-0.005	0.0103	0.6252	0	7.94	11	0.7187	440683	39106	401577	chr2	16439867	2	2	16439867	16439867	1	1	0.35	308478	0.1067	2	16439867	*	rs6746008	K	16621135	rs6746008	T	G	0.6587	0.0094	0.0018	1.9e-07	681727	16621135	16439867	2	16439867	2	16439867	*	K	-0.485437	5.22222
chr2:16443069:C:T	T	C	0.7439	0.0204	0.6382	0.7857	0.0004	0.0113	0.9737	0	4.027	11	0.9691	440683	39106	401577	chr2	16443069	2	2	16443069	16443069	1	1	0.2561	225718	0.1475	2	16443069	*	rs7563815	Y	16624337	rs7563815	T	C	0.7411	0.0082	0.002	2.5e-05	684883	16624337	16443069	2	16443069	2	16443069	*	Y	0.0353982	4.1
chr2:16443179:G:A	A	G	0.7418	0.0207	0.6392	0.7862	0.0006	0.0113	0.9606	0	3.907	11	0.9725	440683	39106	401577	chr2	16443179	2	2	16443179	16443179	1	1	0.2582	227569	0.147	2	16443179	*	rs7606503	R	16624447	rs7606503	A	G	0.7413	0.0082	0.002	2.7e-05	684990	16624447	16443179	2	16443179	2	16443179	*	R	0.0530973	4.1
chr2:16443481:A:C	A	C	0.258	0.0206	0.2136	0.3606	-0.0002	0.0113	0.9845	0	3.865	11	0.9737	440683	39106	401577	chr2	16443481	2	2	16443481	16443481	1	1	0.258	227392	0.147	2	16443481	*	rs16982394	M	16624749	rs16982394	A	C	0.2587	-0.0083	0.002	2.2e-05	685128	16624749	16443481	2	16443481	2	16443481	*	M	-0.0176991	-4.15
chr2:16445619:C:T	T	C	0.7381	0.0198	0.6358	0.7799	-0.0015	0.0113	0.897	0	3.402	11	0.9843	440683	39106	401577	chr2	16445619	2	2	16445619	16445619	1	1	0.2619	230830	0.1441	2	16445619	*	rs4832443	Y	16626887	rs4832443	T	C	0.7389	0.0082	0.0019	2.6e-05	685074	16626887	16445619	2	16445619	2	16445619	*	Y	-0.132743	4.31579
chr2:16448147:A:G	A	G	0.2505	0.0209	0.2033	0.3442	0.0047	0.0115	0.6827	0	7.837	11	0.7278	440683	39106	401577	chr2	16448147	2	2	16448147	16448147	1	1	0.2505	220782	0.1409	2	16448147	*	rs6531130	R	16629415	rs6531130	A	G	0.2445	-0.0091	0.002	4.2e-06	690180	16629415	16448147	2	16448147	2	16448147	*	R	0.408696	-4.55
chr2:16448266:A:G	A	G	0.2505	0.0208	0.2034	0.3441	0.0045	0.0115	0.6956	0	7.87	11	0.7249	440683	39106	401577	chr2	16448266	2	2	16448266	16448266	1	1	0.2505	220782	0.1407	2	16448266	*	rs4832447	R	16629534	rs4832447	A	G	0.2496	-0.0091	0.002	4.4e-06	690301	16629534	16448266	2	16448266	2	16448266	*	R	0.391304	-4.55
chr2:16448486:C:T	T	C	0.7477	0.0199	0.6499	0.7916	-0.0057	0.0114	0.6162	0	7.49	11	0.7581	440683	39106	401577	chr2	16448486	2	2	16448486	16448486	1	1	0.2523	222369	0.1417	2	16448486	*	rs4832448	Y	16629754	rs4832448	T	C	0.7504	0.0091	0.002	4.1e-06	690468	16629754	16448486	2	16448486	2	16448486	*	Y	-0.5	4.55
chr2:16449516:T:C	T	C	0.2486	0.0202	0.2053	0.3485	0.006	0.0114	0.5969	0	7.974	11	0.7156	440683	39106	401577	chr2	16449516	2	2	16449516	16449516	1	1	0.2486	219108	0.1432	2	16449516	*	rs4832615	Y	16630784	rs4832615	T	C	0.2494	-0.0089	0.002	5.9e-06	690545	16630784	16449516	2	16449516	2	16449516	*	Y	0.526316	-4.45
chr2:16449624:A:G	A	G	0.3496	0.0124	0.3282	0.4339	0.0023	0.0103	0.8209	0	7.746	11	0.7359	440683	39106	401577	chr2	16449624	2	2	16449624	16449624	1	1	0.3496	308126	0.1057	2	16449624	*	rs11680347	R	16630892	rs11680347	A	G	0.338	-0.0093	0.0018	3e-07	687911	16630892	16449624	2	16449624	2	16449624	*	R	0.223301	-5.16667
chr2:16450021:C:T	T	C	0.7041	0.023	0.5908	0.7508	-0.0084	0.0107	0.4316	0	3.965	11	0.9709	440683	39106	401577	chr2	16450021	2	2	16450021	16450021	1	1	0.2959	260796	0.16	2	16450021	*	rs13012094	Y	16631289	rs13012094	T	C	0.7038	0.008	0.0019	1.9e-05	692275	16631289	16450021	2	16450021	2	16450021	*	Y	-0.785047	4.21053
chr2:16450220:T:G	T	G	0.2497	0.0205	0.2035	0.3441	0.0051	0.0114	0.6561	0	8.005	11	0.7128	440683	39106	401577	chr2	16450220	2	2	16450220	16450220	1	1	0.2497	220077	0.1406	2	16450220	*	rs6728955	K	16631488	rs6728955	T	G	0.2504	-0.009	0.002	5.7e-06	690633	16631488	16450220	2	16450220	2	16450220	*	K	0.447368	-4.5
chr2:16451204:G:A	A	G	0.7029	0.0198	0.5967	0.7475	-0.0069	0.0108	0.5236	0	3.629	11	0.9796	440683	39106	401577	chr2	16451204	2	2	16451204	16451204	1	1	0.2971	261854	0.1508	2	16451204	*	rs1430039	R	16632472	rs1430039	A	G	0.7061	0.0079	0.0019	2.4e-05	691947	16632472	16451204	2	16451204	2	16451204	*	R	-0.638889	4.15789
chr2:16451483:A:G	A	G	0.2801	0.0209	0.2373	0.3821	0.0094	0.0109	0.3904	0	3.803	11	0.9753	440683	39106	401577	chr2	16451483	2	2	16451483	16451483	1	1	0.2801	246871	0.1448	2	16451483	*	rs10185113	R	16632751	rs10185113	A	G	0.2757	-0.0087	0.0019	6.3e-06	691271	16632751	16451483	2	16451483	2	16451483	*	R	0.862385	-4.57895
chr2:16453283:C:A	A	C	0.6927	0.0191	0.5799	0.7307	-0.0076	0.0108	0.4819	0	7.007	11	0.7985	440683	39106	401577	chr2	16453283	2	2	16453283	16453283	1	1	0.3073	270844	0.1508	2	16453283	*	rs7581729	M	16634551	rs7581729	A	C	0.7026	0.0076	0.0019	6e-05	675950	16634551	16453283	2	16453283	2	16453283	*	M	-0.703704	4
chr2:16454507:C:T	T	C	0.7057	0.0194	0.5924	0.7448	-0.0077	0.0108	0.4722	0	6.187	11	0.8606	440683	39106	401577	chr2	16454507	2	2	16454507	16454507	1	1	0.2943	259386	0.1524	2	16454507	*	rs1346749	Y	16635775	rs1346749	T	C	0.7088	0.0076	0.0019	5.8e-05	687990	16635775	16454507	2	16454507	2	16454507	*	Y	-0.712963	4
chr2:16455882:T:C	T	C	0.2942	0.0194	0.2552	0.4073	0.0078	0.0108	0.4668	0	6.078	11	0.8681	440683	39106	401577	chr2	16455882	2	2	16455882	16455882	1	1	0.2942	259298	0.1521	2	16455882	*	rs1367152	Y	16637150	rs1367152	T	C	0.2912	-0.0075	0.0019	7.6e-05	688234	16637150	16455882	2	16455882	2	16455882	*	Y	0.722222	-3.94737
chr2:16457210:G:A	A	G	0.7294	0.0186	0.6189	0.7673	-0.0105	0.0109	0.3353	0	7.181	11	0.7842	440683	39106	401577	chr2	16457210	2	2	16457210	16457210	1	1	0.2706	238498	0.1484	2	16457210	*	rs6531144	R	16638478	rs6531144	A	G	0.7271	0.008	0.0019	3.1e-05	688304	16638478	16457210	2	16457210	2	16457210	*	R	-0.963303	4.21053
chr2:16458298:C:T	T	C	0.7516	0.0199	0.6547	0.7971	-0.0075	0.0114	0.5116	0	8.995	11	0.6223	440683	39106	401577	chr2	16458298	2	2	16458298	16458298	1	1	0.2484	218931	0.1424	2	16458298	*	rs1346751	Y	16639566	rs1346751	T	C	0.7522	0.0079	0.002	6.7e-05	688822	16639566	16458298	2	16458298	2	16458298	*	Y	-0.657895	3.95
chr2:16458982:T:A	A	T	0.7059	0.0195	0.5924	0.745	-0.0077	0.0108	0.475	0	6.007	11	0.8729	440683	39106	401577	chr2	16458982	2	2	16458982	16458982	1	1	0.2941	259210	0.1526	2	16458982	*	rs2879848	W	16640250	rs2879848	A	T	0.7088	0.0075	0.0019	7.2e-05	688302	16640250	16458982	2	16458982	2	16458982	*	W	-0.712963	3.94737
chr2:16459246:G:A	A	G	0.7347	0.0191	0.6294	0.7752	-0.0033	0.0111	0.7694	0	6.659	11	0.826	440683	39106	401577	chr2	16459246	2	2	16459246	16459246	1	1	0.2653	233826	0.1458	2	16459246	*	rs2879849	R	16640514	rs2879849	A	G	0.7333	0.0071	0.0019	0.00024	688534	16640514	16459246	2	16459246	2	16459246	*	R	-0.297297	3.73684
chr2:16460407:G:A	A	G	0.7049	0.0181	0.5921	0.7394	-0.0074	0.0108	0.4928	0	5.793	11	0.8868	440683	39106	401577	chr2	16460407	2	2	16460407	16460407	1	1	0.2951	260091	0.1473	2	16460407	*	rs1367153	D	16641675	rs1367153	A	G	0.7088	0.0077	0.0019	5.5e-05	688418	16641675	16460407	2	16460407	2	16460407	*	D	-0.685185	4.05263
chr2:16463720:T:G	T	G	0.2699	0.0184	0.2331	0.3736	0.0066	0.0111	0.5525	0	5.224	11	0.9198	440683	39106	401577	chr2	16463720	2	2	16463720	16463720	1	1	0.2699	237881	0.1405	2	16463720	*	rs11096574	K	16644988	rs11096574	T	G	0.2698	-0.0072	0.0019	0.0002	688313	16644988	16463720	2	16463720	2	16463720	*	K	0.594595	-3.78947
chr2:16464438:T:G	T	G	0.2478	0.0189	0.2064	0.3436	0.0049	0.0114	0.666	0	6.8	11	0.815	440683	39106	401577	chr2	16464438	2	2	16464438	16464438	1	1	0.2478	218402	0.1372	2	16464438	*	rs7558680	K	16645706	rs7558680	T	G	0.2512	-0.0079	0.002	7.5e-05	688410	16645706	16464438	2	16464438	2	16464438	*	K	0.429825	-3.95
chr2:16464913:A:G	A	G	0.2701	0.0186	0.233	0.374	0.0054	0.0111	0.6252	0	5.197	11	0.9212	440683	39106	401577	chr2	16464913	2	2	16464913	16464913	1	1	0.2701	238057	0.141	2	16464913	*	rs1430046	R	16646181	rs1430046	A	G	0.2698	-0.0072	0.0019	0.00019	688452	16646181	16464913	2	16464913	2	16464913	*	R	0.486486	-3.78947
chr2:16465782:T:C	T	C	0.2512	0.0195	0.2093	0.3464	0.0087	0.0114	0.4413	0	6.81	11	0.8142	440683	39106	401577	chr2	16465782	2	2	16465782	16465782	1	1	0.2512	221399	0.1371	2	16465782	*	rs1991584	Y	16647050	rs1991584	T	C	0.2512	-0.0076	0.002	0.00011	690374	16647050	16465782	2	16465782	2	16465782	*	Y	0.763158	-3.8
chr2:16465902:C:T	T	C	0.7026	0.0187	0.5905	0.738	-0.0097	0.0107	0.3643	0	5.127	11	0.9248	440683	39106	401577	chr2	16465902	2	2	16465902	16465902	1	1	0.2974	262118	0.1475	2	16465902	*	rs1991585	Y	16647170	rs1991585	T	C	0.7054	0.0074	0.0019	9.5e-05	689619	16647170	16465902	2	16465902	2	16465902	*	Y	-0.906542	3.89474
chr2:16465935:T:C	T	C	0.3666	0.0123	0.3464	0.4515	0.0029	0.0102	0.7767	0	8.055	11	0.7083	440683	39106	401577	chr2	16465935	2	2	16465935	16465935	1	1	0.3666	323109	0.1051	2	16465935	*	rs1991586	H	16647203	rs1991586	T	C	0.3588	-0.0076	0.0018	2.7e-05	688420	16647203	16465935	2	16465935	2	16465935	*	H	0.284314	-4.22222
chr2:16467620:G:A	A	G	0.7347	0.0239	0.6271	0.7861	-0.0072	0.011	0.5128	0	5.237	11	0.9192	440683	39106	401577	chr2	16467620	2	2	16467620	16467620	1	1	0.2653	233826	0.159	2	16467620	*	rs4832633	R	16648888	rs4832633	A	G	0.7309	0.0072	0.0019	0.0002	692584	16648888	16467620	2	16467620	2	16467620	*	R	-0.654545	3.78947
chr2:16467727:T:C	T	C	0.269	0.0184	0.2318	0.3729	0.0069	0.0111	0.5307	0	5.217	11	0.9202	440683	39106	401577	chr2	16467727	2	2	16467727	16467727	1	1	0.269	237087	0.1411	2	16467727	*	rs4832634	Y	16648995	rs4832634	T	C	0.2692	-0.0071	0.0019	0.00022	692119	16648995	16467727	2	16467727	2	16467727	*	Y	0.621622	-3.73684
chr2:16468907:C:T	T	C	0.731	0.0182	0.6362	0.7682	-0.0071	0.0111	0.522	0	5.669	11	0.8945	440683	39106	401577	chr2	16468907	2	2	16468907	16468907	1	1	0.269	237087	0.132	2	16468907	*	rs10856785	Y	16650175	rs10856785	T	C	0.7266	0.0072	0.0019	0.00017	692181	16650175	16468907	2	16468907	2	16468907	*	Y	-0.63964	3.78947
chr2:16468965:T:C	T	C	0.2381	0.0194	0.1958	0.3292	0.0068	0.0116	0.5596	0	5.686	11	0.8935	440683	39106	401577	chr2	16468965	2	2	16468965	16468965	1	1	0.2381	209853	0.1334	2	16468965	*	rs6531148	Y	16650233	rs6531148	T	C	0.2395	-0.0073	0.002	0.00028	691587	16650233	16468965	2	16468965	2	16468965	*	Y	0.586207	-3.65
chr2:16470202:C:A	A	C	0.7025	0.0184	0.5991	0.7382	-0.0099	0.0107	0.356	0	5.17	11	0.9226	440683	39106	401577	chr2	16470202	2	2	16470202	16470202	1	1	0.2975	262206	0.1391	2	16470202	*	rs1430048	M	16651470	rs1430048	A	C	0.7051	0.0074	0.0019	8.6e-05	691589	16651470	16470202	2	16470202	2	16470202	*	M	-0.925234	3.89474
chr2:16471391:T:C	T	C	0.2368	0.02	0.1952	0.3285	0.0057	0.0116	0.6235	0	5.735	11	0.8904	440683	39106	401577	chr2	16471391	2	2	16471391	16471391	1	1	0.2368	208707	0.1333	2	16471391	*	rs4393752	Y	16652659	rs4393752	T	C	0.2411	-0.0072	0.002	0.00033	691308	16652659	16471391	2	16471391	2	16471391	*	Y	0.491379	-3.6
chr2:16472025:C:T	T	C	0.7545	0.019	0.6614	0.7982	-0.0105	0.0112	0.3486	0	7.787	11	0.7323	440683	39106	401577	chr2	16472025	2	2	16472025	16472025	1	1	0.2455	216375	0.1368	2	16472025	*	rs1465614	Y	16653293	rs1465614	T	C	0.7491	0.0078	0.002	8.3e-05	692033	16653293	16472025	2	16472025	2	16472025	*	Y	-0.9375	3.9
chr2:16476564:T:C	T	C	0.2979	0.019	0.2606	0.4028	0.0085	0.0107	0.431	0	6.301	11	0.8526	440683	39106	401577	chr2	16476564	2	2	16476564	16476564	1	1	0.2979	262559	0.1422	2	16476564	*	rs11096586	H	16657832	rs11096586	T	C	0.2961	-0.0069	0.0019	0.00023	688585	16657832	16476564	2	16476564	2	16476564	*	H	0.794393	-3.63158
chr2:16482925:G:A	A	G	0.7068	0.0199	0.6172	0.7513	-0.0064	0.0108	0.5535	0	5.22	11	0.9201	440683	39106	401577	chr2	16482925	2	2	16482925	16482925	1	1	0.2932	258417	0.1341	2	16482925	*	rs2340761	D	16664193	rs2340761	A	G	0.7057	0.0067	0.0019	0.00039	688631	16664193	16482925	2	16482925	2	16482925	*	D	-0.592593	3.52632
chr2:16492462:G:T	T	G	0.7021	0.0195	0.597	0.7471	-0.009	0.0108	0.4008	0	6.74	11	0.8198	440683	39106	401577	chr2	16492462	2	2	16492462	16492462	1	1	0.2979	262559	0.1501	2	16492462	*	rs2163216	K	16673730	rs2163216	T	G	0.7039	0.0069	0.0019	0.00027	688338	16673730	16492462	2	16492462	2	16492462	*	K	-0.833333	3.63158
chr2:16492505:A:G	A	G	0.295	0.0201	0.2521	0.3927	0.0069	0.0108	0.5213	0	5.845	11	0.8835	440683	39106	401577	chr2	16492505	2	2	16492505	16492505	1	1	0.295	260003	0.1406	2	16492505	*	rs2163217	R	16673773	rs2163217	A	G	0.295	-0.007	0.0019	0.00022	688531	16673773	16492505	2	16492505	2	16492505	*	R	0.638889	-3.68421
chr2:16493324:T:A	A	T	0.7063	0.0203	0.6148	0.7512	-0.0076	0.0108	0.4795	0	5.703	11	0.8925	440683	39106	401577	chr2	16493324	2	2	16493324	16493324	1	1	0.2937	258857	0.1364	2	16493324	*	rs6531163	W	16674592	rs6531163	A	T	0.706	0.0067	0.0019	0.00041	687963	16674592	16493324	2	16493324	2	16493324	*	W	-0.703704	3.52632
chr2:16493982:A:G	A	G	0.2929	0.0204	0.2476	0.3821	0.0065	0.0108	0.5475	0	5.341	11	0.9135	440683	39106	401577	chr2	16493982	2	2	16493982	16493982	1	1	0.2929	258152	0.1345	2	16493982	*	rs4467267	R	16675250	rs4467267	A	G	0.294	-0.0068	0.0019	0.0003	688405	16675250	16493982	2	16493982	2	16493982	*	R	0.601852	-3.57895
chr2:16497148:A:G	A	G	0.294	0.0202	0.2494	0.3848	0.0079	0.0108	0.4655	0	5.558	11	0.9012	440683	39106	401577	chr2	16497148	2	2	16497148	16497148	1	1	0.294	259122	0.1354	2	16497148	*	rs1367156	R	16678416	rs1367156	A	G	0.2947	-0.0067	0.0019	0.00037	688319	16678416	16497148	2	16497148	2	16497148	*	R	0.731481	-3.52632
chr2:16497513:T:C	T	C	0.2935	0.0206	0.2496	0.3848	0.008	0.0108	0.4574	0	5.696	11	0.8928	440683	39106	401577	chr2	16497513	2	2	16497513	16497513	1	1	0.2935	258681	0.1352	2	16497513	*	rs1346753	Y	16678781	rs1346753	T	C	0.2949	-0.0067	0.0019	0.00039	688164	16678781	16497513	2	16497513	2	16497513	*	Y	0.740741	-3.52632
chr2:16499521:G:A	A	G	0.704	0.02	0.6041	0.7463	-0.008	0.0108	0.4602	0	6.076	11	0.8682	440683	39106	401577	chr2	16499521	2	2	16499521	16499521	1	1	0.296	260884	0.1422	2	16499521	*	rs1430055	R	16680789	rs1430055	A	G	0.7035	0.0069	0.0019	0.00027	688014	16680789	16499521	2	16499521	2	16499521	*	R	-0.740741	3.63158
chr2:16502954:T:C	T	C	0.3398	0.0132	0.313	0.4047	-0.0033	0.0104	0.7526	0	10.421	11	0.493	440683	39106	401577	chr2	16502954	2	2	16502954	16502954	1	1	0.3398	299488	0.0917	2	16502954	*	rs1430057	Y	16684222	rs1430057	T	C	0.3378	-0.0065	0.0018	0.00038	687178	16684222	16502954	2	16502954	2	16502954	*	Y	-0.317308	-3.61111
chr2:16503219:C:T	T	C	0.6322	0.0138	0.5534	0.6559	-0.0015	0.0102	0.8867	0	10.08	11	0.5232	440683	39106	401577	chr2	16503219	2	2	16503219	16503219	1	1	0.3678	324166	0.1025	2	16503219	*	rs1430058	Y	16684487	rs1430058	T	C	0.6373	0.0074	0.0018	3.3e-05	687030	16684487	16503219	2	16503219	2	16503219	*	Y	-0.147059	4.11111
chr2:16504860:A:G	A	G	0.3379	0.0128	0.313	0.4046	-0.0035	0.0104	0.7373	0	10.429	11	0.4923	440683	39106	401577	chr2	16504860	2	2	16504860	16504860	1	1	0.3379	297814	0.0916	2	16504860	*	rs12463697	R	16686128	rs12463697	A	G	0.3426	-0.0067	0.0018	0.00025	679849	16686128	16504860	2	16504860	2	16504860	*	R	-0.336538	-3.72222
chr2:16512560:G:T	T	G	0.6307	0.0136	0.5532	0.6553	-0.0025	0.0102	0.8093	0	9.664	11	0.5609	440683	39106	401577	chr2	16512560	2	2	16512560	16512560	1	1	0.3693	325488	0.1021	2	16512560	*	rs4564771	K	16693828	rs4564771	T	G	0.6357	0.0079	0.0018	9.5e-06	688858	16693828	16512560	2	16512560	2	16512560	*	K	-0.245098	4.38889
chr2:16518164:T:G	T	G	0.3717	0.0153	0.3435	0.4458	0.0032	0.0102	0.7525	0	9.076	11	0.6149	440683	39106	401577	chr2	16518164	2	2	16518164	16518164	1	1	0.3717	327604	0.1023	2	16518164	*	rs7570255	K	16699432	rs7570255	T	G	0.364	-0.0076	0.0018	1.8e-05	692103	16699432	16518164	2	16518164	2	16518164	*	K	0.313725	-4.22222
chr2:16519120:G:A	A	G	0.6301	0.0191	0.5533	0.669	-0.0036	0.0102	0.7275	0	9.321	11	0.5923	440683	39106	401577	chr2	16519120	2	2	16519120	16519120	1	1	0.3699	326017	0.1157	2	16519120	*	rs11695429	R	16700388	rs11695429	A	G	0.6361	0.0076	0.0018	1.9e-05	692383	16700388	16519120	2	16519120	2	16519120	*	R	-0.352941	4.22222
chr2:16520897:C:T	T	C	0.7474	0.0221	0.6539	0.7967	-0.0112	0.0115	0.327	0	7.367	11	0.7686	440683	39106	401577	chr2	16520897	2	2	16520897	16520897	1	1	0.2526	222633	0.1428	2	16520897	*	rs4347841	Y	16702165	rs4347841	T	C	0.7474	0.007	0.002	0.00037	689705	16702165	16520897	2	16520897	2	16520897	*	Y	-0.973913	3.5
chr2:16521131:G:C	C	G	0.2317	0.0235	0.1779	0.2701	0.0096	0.0115	0.4002	0	9.014	11	0.6206	440683	39106	401577	chr2	16521131	2	2	16521131	16521131	1	1	0.2317	204213	0.0922	2	16521131	*	rs4832646	S	16702399	rs4832646	C	G	0.2498	-0.0071	0.002	0.00035	690287	16702399	16521131	2	16521131	2	16521131	*	S	0.834783	-3.55
chr2:16521386:G:A	A	G	0.6789	0.0233	0.5815	0.7287	-0.011	0.0106	0.2977	0	8.843	11	0.6364	440683	39106	401577	chr2	16521386	2	2	16521386	16521386	1	1	0.3211	283007	0.1472	2	16521386	*	rs4632345	R	16702654	rs4632345	A	G	0.681	0.0071	0.0018	0.00012	689530	16702654	16521386	2	16521386	2	16521386	*	R	-1.03774	3.94444
chr2:16522173:C:T	T	C	0.7406	0.0215	0.6517	0.7885	-0.0108	0.0114	0.3411	0	8.715	11	0.6482	440683	39106	401577	chr2	16522173	2	2	16522173	16522173	1	1	0.2594	228626	0.1368	2	16522173	*	rs7576783	Y	16703441	rs7576783	T	C	0.7408	0.0076	0.002	0.00011	689293	16703441	16522173	2	16522173	2	16522173	*	Y	-0.947368	3.8
chr2:16523421:C:T	T	C	0.2902	0.0226	0.2397	0.3199	0.0149	0.0106	0.1614	5.4	11.626	11	0.3924	440683	39106	401577	chr2	16523421	2	2	16523421	16523421	1	1	0.2902	255772	0.0802	2	16523421	*	rs11893260	Y	16704689	rs11893260	T	C	0.3064	-0.0081	0.0019	1.5e-05	689137	16704689	16523421	2	16523421	2	16523421	*	Y	1.40566	-4.26316
chr2:16524128:A:G	A	G	0.7096	0.0224	0.6812	0.7602	-0.0145	0.0106	0.172	7.7	11.923	11	0.3695	440683	39106	401577	chr2	16524128	2	2	16524128	16524128	1	1	0.2904	255949	0.079	2	16524128	*	rs4832647	R	16705396	rs4832647	A	G	0.6936	0.0081	0.0019	1.6e-05	689031	16705396	16524128	2	16524128	2	16524128	*	R	-1.36792	4.26316
chr2:16524646:C:T	T	C	0.2904	0.0224	0.2399	0.3189	0.015	0.0106	0.1573	8.6	12.04	11	0.3607	440683	39106	401577	chr2	16524646	2	2	16524646	16524646	1	1	0.2904	255949	0.079	2	16524646	*	rs6735186	Y	16705914	rs6735186	T	C	0.307	-0.0082	0.0019	1.3e-05	688888	16705914	16524646	2	16524646	2	16524646	*	Y	1.41509	-4.31579
chr2:16525503:C:T	T	C	0.2572	0.022	0.2081	0.2857	0.0062	0.011	0.5741	24.4	14.547	11	0.2042	440683	39106	401577	chr2	16525503	2	2	16525503	16525503	1	1	0.2572	226687	0.0776	2	16525503	*	rs4493263	Y	16706771	rs4493263	T	C	0.2759	-0.0071	0.0019	0.00023	690778	16706771	16525503	2	16525503	2	16525503	*	Y	0.563636	-3.73684
chr2:16525599:A:G	A	G	0.742	0.022	0.7144	0.7919	-0.0064	0.011	0.5635	23.6	14.395	11	0.2119	440683	39106	401577	chr2	16525599	2	2	16525599	16525599	1	1	0.258	227392	0.0775	2	16525599	*	rs4240230	R	16706867	rs4240230	A	G	0.724	0.0079	0.0018	1.4e-05	780112	16706867	16525599	2	16525599	2	16525599	*	R	-0.581818	4.38889
chr2:16525623:C:A	A	C	0.2573	0.0219	0.2081	0.2855	0.0063	0.011	0.5692	23.7	14.408	11	0.2112	440683	39106	401577	chr2	16525623	2	2	16525623	16525623	1	1	0.2573	226775	0.0774	2	16525623	*	rs4497881	M	16706891	rs4497881	A	C	0.276	-0.0071	0.0019	0.00024	690452	16706891	16525623	2	16525623	2	16525623	*	M	0.572727	-3.73684
chr2:16526254:T:G	T	G	0.7319	0.0225	0.7036	0.7819	-0.0083	0.0109	0.4461	32.1	16.19	11	0.1342	440683	39106	401577	chr2	16526254	2	2	16526254	16526254	1	1	0.2681	236294	0.0783	2	16526254	*	rs12710725	K	16707522	rs12710725	T	G	0.7145	0.0071	0.0019	0.0002	691809	16707522	16526254	2	16526254	2	16526254	*	K	-0.761468	3.73684
chr2:16526313:G:C	C	G	0.2681	0.0225	0.2181	0.2964	0.0083	0.0109	0.4427	32.1	16.196	11	0.134	440683	39106	401577	chr2	16526313	2	2	16526313	16526313	1	1	0.2681	236294	0.0783	2	16526313	*	rs13406059	S	16707581	rs13406059	C	G	0.2855	-0.0071	0.0019	0.00018	692000	16707581	16526313	2	16526313	2	16526313	*	S	0.761468	-3.73684
chr2:16527280:T:G	T	G	0.7318	0.0226	0.7036	0.7819	-0.0082	0.0109	0.451	32.4	16.273	11	0.1313	440683	39106	401577	chr2	16527280	2	2	16527280	16527280	1	1	0.2682	236382	0.0783	2	16527280	*	rs4832465	K	16708548	rs4832465	T	G	0.7125	0.0072	0.0019	0.00017	692099	16708548	16527280	2	16527280	2	16527280	*	K	-0.752294	3.78947
chr2:16527879:G:C	C	G	0.2597	0.0234	0.2077	0.2902	0.0077	0.011	0.4833	19.2	13.619	11	0.2548	440683	39106	401577	chr2	16527879	2	2	16527879	16527879	1	1	0.2597	228891	0.0825	2	16527879	*	rs12614326	S	16709147	rs12614326	C	G	0.2775	-0.0068	0.0019	0.00042	692111	16709147	16527879	2	16527879	2	16527879	*	S	0.7	-3.57895
chr2:16528089:A:T	A	T	0.7402	0.0234	0.7098	0.7923	-0.0079	0.011	0.4715	19.5	13.661	11	0.2523	440683	39106	401577	chr2	16528089	2	2	16528089	16528089	1	1	0.2598	228979	0.0825	2	16528089	*	rs4832466	W	16709357	rs4832466	A	T	0.7224	0.0068	0.0019	0.00035	692105	16709357	16528089	2	16528089	2	16528089	*	W	-0.718182	3.57895
chr2:16528853:C:T	T	C	0.2598	0.0234	0.2077	0.2902	0.0078	0.011	0.4798	19.3	13.632	11	0.254	440683	39106	401577	chr2	16528853	2	2	16528853	16528853	1	1	0.2598	228979	0.0825	2	16528853	*	rs6733081	Y	16710121	rs6733081	T	C	0.2775	-0.0069	0.0019	0.00033	692109	16710121	16528853	2	16528853	2	16528853	*	Y	0.709091	-3.63158
chr2:16529253:G:C	C	G	0.2598	0.0233	0.2078	0.2899	0.0077	0.011	0.4813	19.3	13.625	11	0.2545	440683	39106	401577	chr2	16529253	2	2	16529253	16529253	1	1	0.2598	228979	0.0821	2	16529253	*	rs4832467	S	16710521	rs4832467	C	G	0.2774	-0.0068	0.0019	0.00037	692089	16710521	16529253	2	16529253	2	16529253	*	S	0.7	-3.57895
chr2:16529297:C:T	T	C	0.2728	0.022	0.2221	0.2996	0.0056	0.0108	0.6015	32.9	16.395	11	0.1271	440683	39106	401577	chr2	16529297	2	2	16529297	16529297	1	1	0.2728	240437	0.0775	2	16529297	*	rs4832468	Y	16710565	rs4832468	T	C	0.2864	-0.0071	0.0019	0.00017	691557	16710565	16529297	2	16529297	2	16529297	*	Y	0.518519	-3.73684
chr2:16530785:C:T	T	C	0.268	0.0225	0.218	0.2962	0.0083	0.0109	0.4444	33.3	16.493	11	0.1238	440683	39106	401577	chr2	16530785	2	2	16530785	16530785	1	1	0.268	236206	0.0782	2	16530785	*	rs11897201	Y	16712053	rs11897201	T	C	0.2851	-0.0073	0.0019	0.00013	686622	16712053	16530785	2	16530785	2	16530785	*	Y	0.761468	-3.84211
chr2:16532127:C:G	C	G	0.7303	0.0223	0.7008	0.7795	-0.006	0.0108	0.583	35.9	17.173	11	0.1029	440683	39106	401577	chr2	16532127	2	2	16532127	16532127	1	1	0.2697	237704	0.0787	2	16532127	*	rs6745357	N	16713395	rs6745357	C	G	0.7202	0.0071	0.0019	0.00017	692086	16713395	16532127	2	16532127	2	16532127	*	N	-0.555556	3.73684
chr2:16534140:A:G	A	G	0.7297	0.0215	0.7037	0.7785	-0.0081	0.0108	0.4514	33	16.421	11	0.1262	440683	39106	401577	chr2	16534140	2	2	16534140	16534140	1	1	0.2703	238233	0.0748	2	16534140	*	rs4441471	R	16715408	rs4441471	A	G	0.715	0.0071	0.0019	0.00017	692582	16715408	16534140	2	16534140	2	16534140	*	R	-0.75	3.73684
chr2:16534774:C:T	T	C	0.2678	0.0223	0.2182	0.2963	0.0081	0.0109	0.4554	32.6	16.323	11	0.1296	440683	39106	401577	chr2	16534774	2	2	16534774	16534774	1	1	0.2678	236030	0.0781	2	16534774	*	rs10856790	Y	16716042	rs10856790	T	C	0.2851	-0.0072	0.0019	0.00015	692513	16716042	16534774	2	16534774	2	16534774	*	Y	0.743119	-3.78947
chr2:16535592:A:C	A	C	0.7321	0.0223	0.7037	0.7819	-0.0081	0.0109	0.4555	32.8	16.377	11	0.1277	440683	39106	401577	chr2	16535592	2	2	16535592	16535592	1	1	0.2679	236118	0.0782	2	16535592	*	rs6706417	M	16716860	rs6706417	A	C	0.7149	0.0073	0.0019	0.00013	686643	16716860	16535592	2	16535592	2	16535592	*	M	-0.743119	3.84211
chr2:16536198:C:T	T	C	0.2595	0.0232	0.2077	0.2901	0.0075	0.011	0.4924	21	13.923	11	0.2373	440683	39106	401577	chr2	16536198	2	2	16536198	16536198	1	1	0.2595	228714	0.0824	2	16536198	*	rs6761778	Y	16717466	rs6761778	T	C	0.2771	-0.0068	0.0019	0.00037	692444	16717466	16536198	2	16536198	2	16536198	*	Y	0.681818	-3.57895
chr2:16537037:C:G	C	G	0.732	0.0222	0.7037	0.7817	-0.008	0.0109	0.4619	33.5	16.534	11	0.1224	440683	39106	401577	chr2	16537037	2	2	16537037	16537037	1	1	0.268	236206	0.078	2	16537037	*	rs7593098	S	16718305	rs7593098	C	G	0.7149	0.0071	0.0019	0.00016	692412	16718305	16537037	2	16537037	2	16537037	*	S	-0.733945	3.73684
chr2:16537626:A:G	A	G	0.7404	0.0231	0.7099	0.7921	-0.0072	0.011	0.5112	21.4	13.997	11	0.2332	440683	39106	401577	chr2	16537626	2	2	16537626	16537626	1	1	0.2596	228803	0.0822	2	16537626	*	rs2067702	R	16718894	rs2067702	A	G	0.7229	0.0068	0.0019	0.00041	692302	16718894	16537626	2	16537626	2	16537626	*	R	-0.654545	3.57895
chr2:16537738:A:G	A	G	0.7305	0.0221	0.7009	0.7795	-0.0061	0.0109	0.5754	36.5	17.314	11	0.09891	440683	39106	401577	chr2	16537738	2	2	16537738	16537738	1	1	0.2695	237528	0.0786	2	16537738	*	rs4832651	R	16719006	rs4832651	A	G	0.7145	0.0071	0.0019	0.00016	692165	16719006	16537738	2	16537738	2	16537738	*	R	-0.559633	3.73684
chr2:16538411:T:G	T	G	0.7308	0.0221	0.7011	0.7795	-0.0059	0.0109	0.585	35.8	17.141	11	0.1038	440683	39106	401577	chr2	16538411	2	2	16538411	16538411	1	1	0.2692	237264	0.0784	2	16538411	*	rs12623437	K	16719679	rs12623437	T	G	0.7145	0.0072	0.0019	0.00016	691847	16719679	16538411	2	16538411	2	16538411	*	K	-0.541284	3.78947
chr2:16539087:C:T	T	C	0.2675	0.0223	0.218	0.296	0.0075	0.0109	0.4883	33.9	16.637	11	0.1191	440683	39106	401577	chr2	16539087	2	2	16539087	16539087	1	1	0.2675	235765	0.078	2	16539087	*	rs12710731	Y	16720355	rs12710731	T	C	0.2862	-0.0073	0.0019	0.00012	692184	16720355	16539087	2	16539087	2	16539087	*	Y	0.688073	-3.84211
chr2:16539105:A:G	A	G	0.7308	0.0222	0.7011	0.7797	-0.0057	0.0109	0.5978	37.8	17.69	11	0.08907	440683	39106	401577	chr2	16539105	2	2	16539105	16539105	1	1	0.2692	237264	0.0786	2	16539105	*	rs6758077	R	16720373	rs6758077	A	G	0.7147	0.0073	0.0019	0.00012	691802	16720373	16539105	2	16539105	2	16539105	*	R	-0.522936	3.84211
chr2:16542457:C:G	C	G	0.7324	0.0223	0.704	0.7819	-0.0079	0.0109	0.4658	33.8	16.622	11	0.1196	440683	39106	401577	chr2	16542457	2	2	16542457	16542457	1	1	0.2676	235854	0.0779	2	16542457	*	rs4507108	S	16723725	rs4507108	C	G	0.7147	0.0073	0.0019	0.00012	692165	16723725	16542457	2	16542457	2	16542457	*	S	-0.724771	3.84211
chr2:16543446:T:C	T	C	0.7309	0.0221	0.7012	0.7796	-0.006	0.0109	0.5793	36.4	17.297	11	0.09938	440683	39106	401577	chr2	16543446	2	2	16543446	16543446	1	1	0.2691	237176	0.0784	2	16543446	*	rs7571487	Y	16724714	rs7571487	T	C	0.7143	0.0072	0.0019	0.00016	691748	16724714	16543446	2	16543446	2	16543446	*	Y	-0.550459	3.78947
chr2:16543870:T:C	T	C	0.7324	0.0222	0.704	0.7818	-0.0079	0.0109	0.4683	33.7	16.584	11	0.1208	440683	39106	401577	chr2	16543870	2	2	16543870	16543870	1	1	0.2676	235854	0.0778	2	16543870	*	rs4240231	Y	16725138	rs4240231	T	C	0.7147	0.0072	0.0019	0.00015	692194	16725138	16543870	2	16543870	2	16543870	*	Y	-0.724771	3.78947
chr2:16543937:C:T	T	C	0.269	0.0222	0.2201	0.2988	0.0059	0.0109	0.59	36	17.184	11	0.1026	440683	39106	401577	chr2	16543937	2	2	16543937	16543937	1	1	0.269	237087	0.0787	2	16543937	*	rs4240232	Y	16725205	rs4240232	T	C	0.2857	-0.0072	0.0019	0.00014	691748	16725205	16543937	2	16543937	2	16543937	*	Y	0.541284	-3.78947
chr2:16544127:T:A	A	T	0.2677	0.0223	0.2176	0.2962	0.0077	0.0109	0.4797	33.3	16.502	11	0.1235	440683	39106	401577	chr2	16544127	2	2	16544127	16544127	1	1	0.2677	235942	0.0786	2	16544127	*	rs4832652	W	16725395	rs4832652	A	T	0.2853	-0.0072	0.0019	0.00017	692251	16725395	16544127	2	16544127	2	16544127	*	W	0.706422	-3.78947
chr2:16544281:T:C	T	C	0.7323	0.0223	0.7038	0.7824	-0.0079	0.0109	0.4692	33.7	16.592	11	0.1205	440683	39106	401577	chr2	16544281	2	2	16544281	16544281	1	1	0.2677	235942	0.0786	2	16544281	*	rs4832653	Y	16725549	rs4832653	T	C	0.7147	0.0072	0.0019	0.00015	692274	16725549	16544281	2	16544281	2	16544281	*	Y	-0.724771	3.78947
chr2:16544376:C:T	T	C	0.2677	0.0223	0.2177	0.2962	0.0077	0.0109	0.4796	33.3	16.502	11	0.1235	440683	39106	401577	chr2	16544376	2	2	16544376	16544376	1	1	0.2677	235942	0.0785	2	16544376	*	rs4832654	Y	16725644	rs4832654	T	C	0.2853	-0.0072	0.0019	0.00013	692236	16725644	16544376	2	16544376	2	16544376	*	Y	0.706422	-3.78947
chr2:16544419:G:A	A	G	0.2676	0.0223	0.2175	0.296	0.0076	0.0109	0.4877	32.3	16.255	11	0.1319	440683	39106	401577	chr2	16544419	2	2	16544419	16544419	1	1	0.2676	235854	0.0785	2	16544419	*	rs4832655	R	16725687	rs4832655	A	G	0.2853	-0.0073	0.0019	0.00014	692130	16725687	16544419	2	16544419	2	16544419	*	R	0.697248	-3.84211
chr2:16545188:G:T	T	G	0.2677	0.0224	0.2174	0.2962	0.008	0.0109	0.4616	33.7	16.596	11	0.1204	440683	39106	401577	chr2	16545188	2	2	16545188	16545188	1	1	0.2677	235942	0.0788	2	16545188	*	rs13385292	K	16726456	rs13385292	T	G	0.2843	-0.0072	0.0019	0.00014	692192	16726456	16545188	2	16545188	2	16545188	*	K	0.733945	-3.78947
chr2:16545471:C:T	T	C	0.2603	0.0234	0.2074	0.2915	0.0071	0.011	0.5206	19.6	13.68	11	0.2512	440683	39106	401577	chr2	16545471	2	2	16545471	16545471	1	1	0.2603	229420	0.0841	2	16545471	*	rs4832657	Y	16726739	rs4832657	T	C	0.2788	-0.0068	0.0019	0.00035	692104	16726739	16545471	2	16545471	2	16545471	*	Y	0.645455	-3.57895
chr2:16546002:G:C	C	G	0.2688	0.0225	0.2186	0.2986	0.0064	0.0109	0.5562	34.6	16.826	11	0.1131	440683	39106	401577	chr2	16546002	2	2	16546002	16546002	1	1	0.2688	236911	0.08	2	16546002	*	rs12613096	S	16727270	rs12613096	C	G	0.2858	-0.0071	0.0019	0.00019	691803	16727270	16546002	2	16546002	2	16546002	*	S	0.587156	-3.73684
chr2:16546584:G:A	A	G	0.2675	0.0223	0.2174	0.2961	0.0075	0.0109	0.4937	32.6	16.314	11	0.1299	440683	39106	401577	chr2	16546584	2	2	16546584	16546584	1	1	0.2675	235765	0.0787	2	16546584	*	rs4441472	R	16727852	rs4441472	A	G	0.2854	-0.0072	0.0019	0.00014	692063	16727852	16546584	2	16546584	2	16546584	*	R	0.688073	-3.78947
chr2:16547342:G:A	A	G	0.269	0.0222	0.2197	0.2989	0.0058	0.0109	0.5956	35.4	17.027	11	0.1071	440683	39106	401577	chr2	16547342	2	2	16547342	16547342	1	1	0.269	237087	0.0792	2	16547342	*	rs4240233	R	16728610	rs4240233	A	G	0.2854	-0.0072	0.0019	0.00014	691667	16728610	16547342	2	16547342	2	16547342	*	R	0.53211	-3.78947
chr2:16549078:A:T	A	T	0.7311	0.0222	0.701	0.7804	-0.0059	0.0109	0.5886	33.2	16.464	11	0.1247	440683	39106	401577	chr2	16549078	2	2	16549078	16549078	1	1	0.2689	236999	0.0794	2	16549078	*	rs7570487	W	16730346	rs7570487	A	T	0.7147	0.0073	0.0019	0.00014	690982	16730346	16549078	2	16549078	2	16549078	*	W	-0.541284	3.84211
chr2:16550242:G:A	A	G	0.2688	0.0222	0.2194	0.2988	0.0059	0.0109	0.5856	34.9	16.894	11	0.111	440683	39106	401577	chr2	16550242	2	2	16550242	16550242	1	1	0.2688	236911	0.0794	2	16550242	*	rs15653	R	16731510	rs15653	A	G	0.2869	-0.0069	0.0019	0.00029	688603	16731510	16550242	2	16550242	2	16550242	*	R	0.541284	-3.63158
chr2:16551007:G:T	T	G	0.2679	0.0223	0.2181	0.2965	0.0073	0.011	0.5064	32.3	16.238	11	0.1325	440683	39106	401577	chr2	16551007	2	2	16551007	16551007	1	1	0.2679	236118	0.0784	2	16551007	*	rs4240234	K	16732275	rs4240234	T	G	0.2865	-0.0069	0.0019	0.00032	688871	16732275	16551007	2	16551007	2	16551007	*	K	0.663636	-3.63158
chr2:16551123:T:G	T	G	0.732	0.0223	0.7034	0.7819	-0.0073	0.011	0.504	32.5	16.307	11	0.1301	440683	39106	401577	chr2	16551123	2	2	16551123	16551123	1	1	0.268	236206	0.0785	2	16551123	*	rs4263114	K	16732391	rs4263114	T	G	0.7135	0.0069	0.0019	0.00032	688746	16732391	16551123	2	16551123	2	16551123	*	K	-0.663636	3.63158
chr2:16551786:G:A	A	G	0.2691	0.0224	0.2191	0.2971	0.0065	0.011	0.5514	32.4	16.268	11	0.1315	440683	39106	401577	chr2	16551786	2	2	16551786	16551786	1	1	0.2691	237176	0.078	2	16551786	*	rs10172734	R	16733054	rs10172734	A	G	0.2875	-0.0071	0.0019	0.0002	688010	16733054	16551786	2	16551786	2	16551786	*	R	0.590909	-3.73684
chr2:16552257:G:T	T	G	0.2605	0.0234	0.2082	0.2912	0.0057	0.0111	0.607	21.7	14.057	11	0.2298	440683	39106	401577	chr2	16552257	2	2	16552257	16552257	1	1	0.2605	229596	0.083	2	16552257	*	rs5007483	K	16733525	rs5007483	T	G	0.2786	-0.0068	0.0019	0.00044	688201	16733525	16552257	2	16552257	2	16552257	*	K	0.513514	-3.57895
chr2:16552660:A:G	A	G	0.7289	0.0224	0.6995	0.7783	-0.0044	0.0109	0.688	36.7	17.379	11	0.09715	440683	39106	401577	chr2	16552660	2	2	16552660	16552660	1	1	0.2711	238938	0.0788	2	16552660	*	rs7552	R	16733928	rs7552	A	G	0.7118	0.0071	0.0019	0.0002	686963	16733928	16552660	2	16552660	2	16552660	*	R	-0.40367	3.73684
chr2:16553779:T:C	T	C	0.7304	0.0223	0.702	0.7801	-0.0064	0.011	0.5613	34.8	16.877	11	0.1116	440683	39106	401577	chr2	16553779	2	2	16553779	16553779	1	1	0.2696	237616	0.0781	2	16553779	*	rs6743149	Y	16735047	rs6743149	T	C	0.7217	0.0071	0.0019	0.00023	678534	16735047	16553779	2	16553779	2	16553779	*	Y	-0.581818	3.73684
chr2:16557612:C:T	T	C	0.4016	0.0139	0.3524	0.4272	0.0003	0.0099	0.972	19.1	13.605	11	0.2556	440683	39106	401577	chr2	16557612	2	2	16557612	16557612	1	1	0.4016	353957	0.0748	2	16557612	*	rs12710736	Y	16738880	rs12710736	T	C	0.4154	-0.0062	0.0018	0.00049	685059	16738880	16557612	2	16557612	2	16557612	*	Y	0.030303	-3.44444
chr2:16557887:C:T	T	C	0.406	0.0145	0.3557	0.4331	0	0.0099	0.9995	15.3	12.993	11	0.2938	440683	39106	401577	chr2	16557887	2	2	16557887	16557887	1	1	0.406	357835	0.0774	2	16557887	*	rs6729013	Y	16739155	rs6729013	T	C	0.4231	-0.0064	0.0018	0.00027	687160	16739155	16557887	2	16557887	2	16557887	*	Y	0	-3.55556
chr2:16559099:T:C	T	C	0.5913	0.0127	0.5654	0.6419	-0.0003	0.0098	0.974	2.2	11.244	11	0.4231	440683	39106	401577	chr2	16559099	2	2	16559099	16559099	1	1	0.4087	360214	0.0765	2	16559099	*	rs10195641	Y	16740367	rs10195641	T	C	0.5724	0.0063	0.0017	0.0003	691563	16740367	16559099	2	16559099	2	16559099	*	Y	-0.0306122	3.70588
chr2:16560174:C:T	T	C	0.4103	0.0143	0.357	0.4337	0.0009	0.0098	0.9253	11.8	12.477	11	0.3289	440683	39106	401577	chr2	16560174	2	2	16560174	16560174	1	1	0.4103	361624	0.0767	2	16560174	*	rs7586823	Y	16741442	rs7586823	T	C	0.4258	-0.0064	0.0017	0.0002	689362	16741442	16560174	2	16560174	2	16560174	*	Y	0.0918367	-3.76471
chr2:16562185:A:C	A	C	0.5929	0.0139	0.5659	0.6425	-0.0005	0.0099	0.9565	5	11.577	11	0.3963	440683	39106	401577	chr2	16562185	2	2	16562185	16562185	1	1	0.4071	358804	0.0766	2	16562185	*	rs6751062	H	16743453	rs6751062	A	C	0.5933	0.0063	0.0017	0.00031	689532	16743453	16562185	2	16562185	2	16562185	*	H	-0.0505051	3.70588
chr2:16571108:A:T	A	T	0.5941	0.0141	0.5674	0.6433	-0.0004	0.0098	0.9705	11	12.362	11	0.3371	440683	39106	401577	chr2	16571108	2	2	16571108	16571108	1	1	0.4059	357746	0.0759	2	16571108	*	rs10167829	W	16752376	rs10167829	A	T	0.574	0.0061	0.0017	0.00047	686836	16752376	16571108	2	16571108	2	16571108	*	W	-0.0408163	3.58824
chr2:16582683:C:G	C	G	0.595	0.0142	0.5666	0.6309	-0.0011	0.0099	0.9137	0	10.237	11	0.5092	440683	39106	401577	chr2	16582683	2	2	16582683	16582683	1	1	0.405	356953	0.0643	2	16582683	*	rs11096647	V	16763951	rs11096647	C	G	0.5738	0.0062	0.0017	0.00036	686997	16763951	16582683	2	16582683	2	16582683	*	V	-0.111111	3.64706
chr2:16583268:C:T	T	C	0.4047	0.0148	0.3685	0.4326	0.0012	0.0099	0.9062	0.8	11.084	11	0.4362	440683	39106	401577	chr2	16583268	2	2	16583268	16583268	1	1	0.4047	356689	0.0641	2	16583268	*	rs10169258	Y	16764536	rs10169258	T	C	0.4255	-0.0063	0.0017	0.00032	686061	16764536	16583268	2	16583268	2	16583268	*	Y	0.121212	-3.70588
chr2:16585838:A:G	A	G	0.5944	0.0141	0.566	0.6293	-0.001	0.0099	0.921	0	10.507	11	0.4854	440683	39106	401577	chr2	16585838	2	2	16585838	16585838	1	1	0.4056	357482	0.0633	2	16585838	*	rs11682640	R	16767106	rs11682640	A	G	0.5734	0.0062	0.0017	0.00035	687047	16767106	16585838	2	16585838	2	16585838	*	R	-0.10101	3.64706
chr2:17208633:G:A	A	G	0.6756	0.013	0.5864	0.706	0.002	0.0102	0.8426	0	9.493	11	0.5765	440683	39106	401577	chr2	17208633	2	2	17208633	17208633	1	1	0.3244	285915	0.1196	2	17208633	*	rs1589272	R	17389900	rs1589272	A	G	0.6791	0.0067	0.0019	0.00036	691362	17389900	17208633	2	17208633	2	17208633	*	R	0.196078	3.52632
chr2:17217894:C:G	C	G	0.3199	0.013	0.2904	0.4105	-0.003	0.0102	0.7728	0	9.368	11	0.5879	440683	39106	401577	chr2	17217894	2	2	17217894	17217894	1	1	0.3199	281949	0.1201	2	17217894	*	rs7585446	B	17399161	rs7585446	C	G	0.3156	-0.0068	0.0019	0.0004	686218	17399161	17217894	2	17217894	2	17217894	*	B	-0.294118	-3.57895
chr2:17219126:A:G	A	G	0.3249	0.0134	0.294	0.4138	-0.0024	0.0102	0.8133	0	9.817	11	0.5469	440683	39106	401577	chr2	17219126	2	2	17219126	17219126	1	1	0.3249	286356	0.1198	2	17219126	*	rs2030357	R	17400393	rs2030357	A	G	0.3195	-0.0064	0.0018	0.00047	689004	17400393	17219126	2	17219126	2	17219126	*	R	-0.235294	-3.55556
chr2:18528277:T:A	A	T	0.4023	0.0142	0.3704	0.4304	-0.0054	0.0098	0.58	0	6.026	11	0.8716	440683	39106	401577	chr2	18528277	2	2	18528277	18528277	1	1	0.4023	354574	0.06	2	18528277	*	rs7577016	W	18709543	rs7577016	A	T	0.4116	-0.0063	0.0017	0.00033	686707	18709543	18528277	2	18528277	2	18528277	*	W	-0.55102	-3.70588
chr2:19397513:A:T	A	T	0.7651	0.0078	0.7479	0.7881	-0.0095	0.0113	0.4021	0	7.302	11	0.7741	440683	39106	401577	chr2	19397513	2	2	19397513	19397513	1	1	0.2349	207033	0.0402	2	19397513	*	rs12987033	W	19597274	rs12987033	A	T	0.7762	-0.0085	0.002	3.1e-05	690892	19597274	19397513	2	19397513	2	19397513	*	W	-0.840708	-4.25
chr2:19398071:A:G	A	G	0.7663	0.0075	0.7531	0.7908	-0.0104	0.0113	0.3597	0	7.362	11	0.769	440683	39106	401577	chr2	19398071	2	2	19398071	19398071	1	1	0.2337	205975	0.0377	2	19398071	*	rs1403149	R	19597832	rs1403149	A	G	0.7757	-0.0083	0.0021	5e-05	690930	19597832	19398071	2	19398071	2	19398071	*	R	-0.920354	-3.95238
chr2:19401181:C:T	T	C	0.2332	0.0076	0.2085	0.2468	0.0103	0.0113	0.3621	0	7.698	11	0.7401	440683	39106	401577	chr2	19401181	2	2	19401181	19401181	1	1	0.2332	205535	0.0383	2	19401181	*	rs9798024	Y	19600942	rs9798024	T	C	0.2232	0.0085	0.0021	3.8e-05	691407	19600942	19401181	2	19401181	2	19401181	*	Y	0.911504	4.04762
chr2:19404046:C:T	T	C	0.2331	0.0076	0.2084	0.2468	0.0101	0.0113	0.3712	0	7.741	11	0.7363	440683	39106	401577	chr2	19404046	2	2	19404046	19404046	1	1	0.2331	205446	0.0384	2	19404046	*	rs12615368	Y	19603807	rs12615368	T	C	0.2233	0.0083	0.002	5.1e-05	691336	19603807	19404046	2	19404046	2	19404046	*	Y	0.893805	4.15
chr2:19404093:C:T	T	C	0.2331	0.0076	0.2084	0.2468	0.0104	0.0113	0.3577	0	7.743	11	0.7362	440683	39106	401577	chr2	19404093	2	2	19404093	19404093	1	1	0.2331	205446	0.0384	2	19404093	*	rs13017532	H	19603854	rs13017532	T	C	0.2233	0.0083	0.002	5e-05	691342	19603854	19404093	2	19404093	2	19404093	*	H	0.920354	4.15
chr2:19405008:T:C	T	C	0.6545	0.0092	0.6427	0.6956	-0.031	0.0101	0.002066	0	2.412	11	0.9964	440683	39106	401577	chr2	19405008	2	2	19405008	19405008	1	1	0.3455	304512	0.0529	2	19405008	*	rs1851412	Y	19604769	rs1851412	T	C	0.6656	-0.0065	0.0018	0.00041	679391	19604769	19405008	2	19405008	2	19405008	*	Y	-3.06931	-3.61111
chr2:19408129:A:G	A	G	0.765	0.0078	0.7454	0.788	-0.0092	0.0113	0.4174	0	7.092	11	0.7916	440683	39106	401577	chr2	19408129	2	2	19408129	19408129	1	1	0.235	207121	0.0426	2	19408129	*	rs12477077	V	19607890	rs12477077	A	G	0.7712	-0.0083	0.002	4.3e-05	691376	19607890	19408129	2	19408129	2	19408129	*	V	-0.814159	-4.15
chr2:19412724:T:C	T	C	0.7653	0.0075	0.7454	0.789	-0.0091	0.0113	0.4213	0	7.23	11	0.7802	440683	39106	401577	chr2	19412724	2	2	19412724	19412724	1	1	0.2347	206857	0.0436	2	19412724	*	rs12710711	Y	19612485	rs12710711	T	C	0.7763	-0.0082	0.002	5.8e-05	679946	19612485	19412724	2	19412724	2	19412724	*	Y	-0.80531	-4.1
chr2:19417190:A:G	A	G	0.6438	0.011	0.6104	0.6899	-0.019	0.01	0.05754	0	4.143	11	0.9655	440683	39106	401577	chr2	19417190	2	2	19417190	19417190	1	1	0.3562	313943	0.0795	2	19417190	*	rs4666486	R	19616951	rs4666486	A	G	0.6534	-0.0072	0.0018	7.1e-05	690841	19616951	19417190	2	19417190	2	19417190	*	R	-1.9	-4
chr2:19417541:T:C	T	C	0.6422	0.0113	0.62	0.6897	-0.0191	0.0099	0.05495	0	4.127	11	0.966	440683	39106	401577	chr2	19417541	2	2	19417541	19417541	1	1	0.3578	315353	0.0697	2	19417541	*	rs2166219	Y	19617302	rs2166219	T	C	0.6528	-0.007	0.0018	0.00011	672141	19617302	19417541	2	19417541	2	19417541	*	Y	-1.92929	-3.88889
chr2:19417562:A:G	A	G	0.7621	0.0078	0.744	0.7879	-0.0098	0.0113	0.3831	0	7.508	11	0.7566	440683	39106	401577	chr2	19417562	2	2	19417562	19417562	1	1	0.2379	209677	0.0439	2	19417562	*	rs2166220	R	19617323	rs2166220	A	G	0.7726	-0.0083	0.002	3.9e-05	690553	19617323	19417562	2	19417562	2	19417562	*	R	-0.867257	-4.15
chr2:19419184:C:T	T	C	0.2372	0.0078	0.2103	0.2557	0.0094	0.0113	0.4053	0	7.948	11	0.7179	440683	39106	401577	chr2	19419184	2	2	19419184	19419184	1	1	0.2372	209060	0.0454	2	19419184	*	rs13003688	Y	19618945	rs13003688	T	C	0.2272	0.0084	0.002	3.8e-05	690873	19618945	19419184	2	19419184	2	19419184	*	Y	0.831858	4.2
chr2:19423156:A:G	A	G	0.7181	0.0095	0.6979	0.7514	-0.0108	0.0107	0.3092	11.5	12.433	11	0.332	440683	39106	401577	chr2	19423156	2	2	19423156	19423156	1	1	0.2819	248457	0.0535	2	19423156	*	rs13002607	R	19622917	rs13002607	A	G	0.7303	-0.0077	0.0019	6.5e-05	689999	19622917	19423156	2	19423156	2	19423156	*	R	-1.00935	-4.05263
chr2:19423804:T:C	T	C	0.7625	0.0078	0.7457	0.7888	-0.0094	0.0113	0.4032	0	7.252	11	0.7784	440683	39106	401577	chr2	19423804	2	2	19423804	19423804	1	1	0.2375	209324	0.0431	2	19423804	*	rs13014610	Y	19623565	rs13014610	T	C	0.7726	-0.0084	0.002	3.6e-05	678862	19623565	19423804	2	19423804	2	19423804	*	Y	-0.831858	-4.2
chr2:19429543:T:C	T	C	0.8506	0.0122	0.8198	0.8764	-0.0225	0.0134	0.09331	0	7.746	11	0.7358	440683	39106	401577	chr2	19429543	2	2	19429543	19429543	1	1	0.1494	131676	0.0566	2	19429543	*	rs13398721	Y	19629304	rs13398721	T	C	0.8646	-0.0096	0.0025	0.00013	691105	19629304	19429543	2	19429543	2	19429543	*	Y	-1.6791	-3.84
chr2:19440117:T:A	A	T	0.231	0.0131	0.2061	0.2567	0.0078	0.0113	0.4917	0	7.152	11	0.7866	440683	39106	401577	chr2	19440117	2	2	19440117	19440117	1	1	0.231	203596	0.0506	2	19440117	*	rs10196183	W	19639878	rs10196183	A	T	0.2121	0.0098	0.0021	2.8e-06	692414	19639878	19440117	2	19440117	2	19440117	*	W	0.690265	4.66667
chr2:19440952:G:A	A	G	0.2311	0.0136	0.2054	0.2577	0.0076	0.0113	0.5024	0	7.203	11	0.7824	440683	39106	401577	chr2	19440952	2	2	19440952	19440952	1	1	0.2311	203684	0.0523	2	19440952	*	rs7604748	R	19640713	rs7604748	A	G	0.2147	0.0098	0.0021	2.3e-06	692564	19640713	19440952	2	19440952	2	19440952	*	R	0.672566	4.66667
chr2:19442787:A:G	A	G	0.2493	0.0162	0.2272	0.3029	0.0063	0.0111	0.5712	0	7.095	11	0.7913	440683	39106	401577	chr2	19442787	2	2	19442787	19442787	1	1	0.2493	219725	0.0757	2	19442787	*	rs2021070	R	19642548	rs2021070	A	G	0.2259	0.0087	0.002	2.1e-05	691007	19642548	19442787	2	19442787	2	19442787	*	R	0.567568	4.35
chr2:19444309:G:A	A	G	0.7498	0.0164	0.6967	0.7727	-0.0061	0.0111	0.5814	0	7.248	11	0.7786	440683	39106	401577	chr2	19444309	2	2	19444309	19444309	1	1	0.2502	220518	0.076	2	19444309	*	rs7566110	R	19644070	rs7566110	A	G	0.7732	-0.0086	0.002	2.8e-05	690488	19644070	19444309	2	19444309	2	19444309	*	R	-0.54955	-4.3
chr2:19446424:T:C	T	C	0.2498	0.0161	0.2271	0.303	0.0067	0.0111	0.5444	0	7.052	11	0.7949	440683	39106	401577	chr2	19446424	2	2	19446424	19446424	1	1	0.2498	220165	0.0759	2	19446424	*	rs11886734	Y	19646185	rs11886734	T	C	0.2261	0.0086	0.002	2.6e-05	690467	19646185	19446424	2	19446424	2	19446424	*	Y	0.603604	4.3
chr2:19446659:C:T	T	C	0.7496	0.0163	0.6963	0.7729	-0.0065	0.0111	0.5607	0	7.05	11	0.7951	440683	39106	401577	chr2	19446659	2	2	19446659	19446659	1	1	0.2504	220694	0.0766	2	19446659	*	rs11692491	Y	19646420	rs11692491	T	C	0.7736	-0.0084	0.002	4.3e-05	690794	19646420	19446659	2	19446659	2	19446659	*	Y	-0.585586	-4.2
chr2:19446887:T:C	T	C	0.7684	0.0134	0.738	0.7934	-0.0083	0.0113	0.4633	0	7.27	11	0.7769	440683	39106	401577	chr2	19446887	2	2	19446887	19446887	1	1	0.2316	204124	0.0554	2	19446887	*	rs6713895	Y	19646648	rs6713895	T	C	0.7877	-0.0097	0.0021	3.7e-06	692012	19646648	19446887	2	19446887	2	19446887	*	Y	-0.734513	-4.61905
chr2:19448086:T:C	T	C	0.7689	0.0133	0.7429	0.7945	-0.0081	0.0113	0.4776	0	7.017	11	0.7977	440683	39106	401577	chr2	19448086	2	2	19448086	19448086	1	1	0.2311	203684	0.0516	2	19448086	*	rs10175688	Y	19647847	rs10175688	T	C	0.7876	-0.0098	0.0021	2.6e-06	692130	19647847	19448086	2	19448086	2	19448086	*	Y	-0.716814	-4.66667
chr2:19448323:T:C	T	C	0.7687	0.0133	0.743	0.7943	-0.0081	0.0113	0.4746	0	7.142	11	0.7875	440683	39106	401577	chr2	19448323	2	2	19448323	19448323	1	1	0.2313	203860	0.0513	2	19448323	*	rs13428764	Y	19648084	rs13428764	T	C	0.7877	-0.0098	0.0021	2.3e-06	692033	19648084	19448323	2	19448323	2	19448323	*	Y	-0.716814	-4.66667
chr2:19448750:T:C	T	C	0.25	0.0161	0.2271	0.303	0.0064	0.0111	0.5633	0	7.007	11	0.7985	440683	39106	401577	chr2	19448750	2	2	19448750	19448750	1	1	0.25	220342	0.0759	2	19448750	*	rs7605441	Y	19648511	rs7605441	T	C	0.2261	0.0086	0.002	2.5e-05	690762	19648511	19448750	2	19448750	2	19448750	*	Y	0.576577	4.3
chr2:19449405:C:T	T	C	0.2308	0.0133	0.2054	0.2568	0.0076	0.0114	0.5008	0	7.107	11	0.7903	440683	39106	401577	chr2	19449405	2	2	19449405	19449405	1	1	0.2308	203419	0.0514	2	19449405	*	rs1818791	Y	19649166	rs1818791	T	C	0.2123	0.01	0.0021	1.6e-06	691975	19649166	19449405	2	19449405	2	19449405	*	Y	0.666667	4.7619
chr2:19449877:T:G	T	G	0.2496	0.0158	0.2272	0.3026	0.0058	0.0112	0.6059	0	7.344	11	0.7706	440683	39106	401577	chr2	19449877	2	2	19449877	19449877	1	1	0.2496	219989	0.0754	2	19449877	*	rs1980280	K	19649638	rs1980280	T	G	0.2264	0.0087	0.002	2e-05	689359	19649638	19449877	2	19449877	2	19449877	*	K	0.517857	4.35
chr2:19475554:A:G	A	G	0.7021	0.0129	0.6795	0.7487	-0.0075	0.0104	0.4737	0	3.961	11	0.971	440683	39106	401577	chr2	19475554	2	2	19475554	19475554	1	1	0.2979	262559	0.0692	2	19475554	*	rs2195122	R	19675315	rs2195122	A	G	0.7143	-0.0076	0.0019	7.8e-05	682554	19675315	19475554	2	19475554	2	19475554	*	R	-0.721154	-4
chr2:23332279:T:C	T	C	0.2346	0.0161	0.206	0.2942	0.0065	0.0114	0.5665	0	8.102	11	0.7041	440683	39106	401577	chr2	23332279	2	2	23332279	23332279	1	1	0.2346	206768	0.0882	2	23332279	*	rs1122899	Y	23555150	rs1122899	T	C	0.2188	-0.0076	0.0021	0.00031	688652	23555150	23332279	2	23332279	2	23332279	*	Y	0.570175	-3.61905
chr2:23335143:C:A	A	C	0.7692	0.0163	0.7069	0.7989	-0.0077	0.0114	0.4998	0	7.858	11	0.7259	440683	39106	401577	chr2	23335143	2	2	23335143	23335143	1	1	0.2308	203419	0.092	2	23335143	*	rs2723124	M	23558014	rs2723124	A	C	0.781	0.0074	0.0021	0.00041	688512	23558014	23335143	2	23335143	2	23335143	*	M	-0.675439	3.52381
chr2:23348978:C:T	T	C	0.7563	0.0169	0.6976	0.7883	-0.0124	0.0112	0.269	0	8.362	11	0.6805	440683	39106	401577	chr2	23348978	2	2	23348978	23348978	1	1	0.2437	214789	0.0907	2	23348978	*	rs2577711	Y	23571849	rs2577711	T	C	0.7734	0.0079	0.0021	0.00013	686560	23571849	23348978	2	23348978	2	23348978	*	Y	-1.10714	3.7619
chr2:23349886:A:G	A	G	0.2436	0.017	0.2101	0.3022	0.0129	0.0112	0.2484	0	8.638	11	0.6553	440683	39106	401577	chr2	23349886	2	2	23349886	23349886	1	1	0.2436	214701	0.0921	2	23349886	*	rs2723140	R	23572757	rs2723140	A	G	0.2269	-0.0079	0.0021	0.00012	686406	23572757	23349886	2	23349886	2	23349886	*	R	1.15179	-3.7619
chr2:23358687:C:T	T	C	0.2367	0.0154	0.1842	0.2606	0.0137	0.0112	0.2198	0	8.951	11	0.6264	440683	39106	401577	chr2	23358687	2	2	23358687	23358687	1	1	0.2367	208619	0.0764	2	23358687	*	rs6749822	Y	23581558	rs6749822	T	C	0.2255	-0.0082	0.0021	8.9e-05	680184	23581558	23358687	2	23358687	2	23358687	*	Y	1.22321	-3.90476
chr2:23358748:G:A	A	G	0.2361	0.0157	0.1844	0.2617	0.0134	0.0112	0.2341	0	8.846	11	0.6361	440683	39106	401577	chr2	23358748	2	2	23358748	23358748	1	1	0.2361	208091	0.0773	2	23358748	*	rs6720565	R	23581619	rs6720565	A	G	0.2252	-0.0082	0.0021	9.4e-05	680250	23581619	23358748	2	23358748	2	23358748	*	R	1.19643	-3.90476
chr2:23359853:C:T	T	C	0.2616	0.0179	0.2097	0.2917	0.0098	0.0109	0.3693	0	9.437	11	0.5816	440683	39106	401577	chr2	23359853	2	2	23359853	23359853	1	1	0.2616	230565	0.082	2	23359853	*	rs12613275	Y	23582724	rs12613275	T	C	0.2484	-0.0086	0.002	2e-05	677968	23582724	23359853	2	23359853	2	23359853	*	Y	0.899083	-4.3
chr2:23360019:C:T	T	C	0.2598	0.0184	0.2058	0.2907	0.0105	0.0109	0.3342	0	10.408	11	0.4941	440683	39106	401577	chr2	23360019	2	2	23360019	23360019	1	1	0.2598	228979	0.0849	2	23360019	*	rs12613333	Y	23582890	rs12613333	T	C	0.2471	-0.0084	0.002	3.3e-05	677876	23582890	23360019	2	23360019	2	23360019	*	Y	0.963303	-4.2
chr2:23360112:T:C	T	C	0.7372	0.0189	0.7057	0.7917	-0.0099	0.0108	0.3621	0	9.755	11	0.5525	440683	39106	401577	chr2	23360112	2	2	23360112	23360112	1	1	0.2628	231623	0.086	2	23360112	*	rs7566157	Y	23582983	rs7566157	T	C	0.7513	0.0085	0.002	2.5e-05	677304	23582983	23360112	2	23360112	2	23360112	*	Y	-0.916667	4.25
chr2:23392156:T:C	T	C	0.2909	0.0246	0.242	0.3515	0.0039	0.0106	0.7149	0	6.319	11	0.8512	440683	39106	401577	chr2	23392156	2	2	23392156	23392156	1	1	0.2909	256389	0.1095	2	23392156	*	rs1030907	Y	23615027	rs1030907	T	C	0.2688	-0.007	0.0019	0.00033	689363	23615027	23392156	2	23392156	2	23392156	*	Y	0.367925	-3.68421
chr2:23394506:A:G	A	G	0.6767	0.02	0.6386	0.7268	0.0135	0.0102	0.1864	45.9	20.347	11	0.0408	440683	39106	401577	chr2	23394506	2	2	23394506	23394506	1	1	0.3233	284946	0.0882	2	23394506	*	rs4574070	R	23617377	rs4574070	A	G	0.6552	-0.0068	0.0018	0.00018	691739	23617377	23394506	2	23394506	2	23394506	*	R	1.32353	-3.77778
chr2:23399528:G:A	A	G	0.3234	0.0199	0.2735	0.3609	-0.0135	0.0102	0.1881	44.9	19.956	11	0.04594	440683	39106	401577	chr2	23399528	2	2	23399528	23399528	1	1	0.3234	285034	0.0874	2	23399528	*	rs17738980	R	23622399	rs17738980	A	G	0.345	0.0068	0.0018	0.00017	691204	23622399	23399528	2	23399528	2	23399528	*	R	-1.32353	3.77778
chr2:23404545:G:A	A	G	0.3137	0.0191	0.264	0.3532	-0.0131	0.0103	0.2037	35.7	17.094	11	0.1051	440683	39106	401577	chr2	23404545	2	2	23404545	23404545	1	1	0.3137	276485	0.0892	2	23404545	*	rs4665209	R	23627416	rs4665209	A	G	0.3356	0.007	0.0018	0.00013	690333	23627416	23404545	2	23404545	2	23404545	*	R	-1.27184	3.88889
chr2:23407426:C:T	T	C	0.3137	0.019	0.2647	0.3521	-0.013	0.0103	0.2088	35.8	17.128	11	0.1041	440683	39106	401577	chr2	23407426	2	2	23407426	23407426	1	1	0.3137	276485	0.0874	2	23407426	*	rs11680541	Y	23630297	rs11680541	T	C	0.3311	0.007	0.0018	0.00013	689237	23630297	23407426	2	23407426	2	23407426	*	Y	-1.26214	3.88889
chr2:23408812:A:T	A	T	0.6864	0.0192	0.6471	0.7354	0.0133	0.0103	0.199	36.4	17.3	11	0.09932	440683	39106	401577	chr2	23408812	2	2	23408812	23408812	1	1	0.3136	276396	0.0883	2	23408812	*	rs10495745	W	23631683	rs10495745	A	T	0.6641	-0.0071	0.0018	0.00012	688399	23631683	23408812	2	23408812	2	23408812	*	W	1.29126	-3.94444
chr2:23410698:A:G	A	G	0.3352	0.0267	0.279	0.3935	0.0015	0.0102	0.8797	0	9.934	11	0.5364	440683	39106	401577	chr2	23410698	2	2	23410698	23410698	1	1	0.3352	295434	0.1145	2	23410698	*	rs12621454	R	23633569	rs12621454	A	G	0.3068	-0.0074	0.0019	8.6e-05	688996	23633569	23410698	2	23410698	2	23410698	*	R	0.147059	-3.89474
chr2:23411340:C:T	T	C	0.7091	0.0237	0.6441	0.7575	0.0021	0.0106	0.8441	8.8	12.06	11	0.3592	440683	39106	401577	chr2	23411340	2	2	23411340	23411340	1	1	0.2909	256389	0.1134	2	23411340	*	rs7606048	Y	23634211	rs7606048	T	C	0.7316	0.0069	0.0019	0.00039	692368	23634211	23411340	2	23411340	2	23411340	*	Y	0.198113	3.63158
chr2:23540706:G:A	A	G	0.357	0.0105	0.3407	0.3925	0.0016	0.0102	0.8754	0	8.965	11	0.6252	440683	39106	401577	chr2	23540706	2	2	23540706	23540706	1	1	0.357	314648	0.0518	2	23540706	*	rs6745031	R	23763576	rs6745031	A	G	0.3503	0.0065	0.0018	0.00046	666086	23763576	23540706	2	23540706	2	23540706	*	R	0.156863	3.61111
chr2:23541136:G:T	T	G	0.4452	0.0128	0.413	0.4684	-0.0019	0.0098	0.8462	0	8.714	11	0.6483	440683	39106	401577	chr2	23541136	2	2	23541136	23541136	1	1	0.4452	392384	0.0554	2	23541136	*	rs1709295	K	23764006	rs1709295	T	G	0.4358	0.0087	0.0017	7.1e-07	682589	23764006	23541136	2	23541136	2	23541136	*	K	-0.193878	5.11765
chr2:23543266:A:C	A	C	0.6931	0.0124	0.6501	0.7292	0.0056	0.0105	0.5923	0	4.533	11	0.9517	440683	39106	401577	chr2	23543266	2	2	23543266	23543266	1	1	0.3069	270491	0.0791	2	23543266	*	rs934373	M	23766136	rs934373	A	C	0.6969	-0.0075	0.0019	6.6e-05	683657	23766136	23543266	2	23543266	2	23543266	*	M	0.533333	-3.94737
chr2:23544876:A:G	A	G	0.6917	0.0125	0.6497	0.7227	0.0059	0.0104	0.5715	0	4.825	11	0.9393	440683	39106	401577	chr2	23544876	2	2	23544876	23544876	1	1	0.3083	271725	0.073	2	23544876	*	rs4665607	R	23767746	rs4665607	A	G	0.6965	-0.0076	0.0019	5.3e-05	684196	23767746	23544876	2	23544876	2	23544876	*	R	0.567308	-4
chr2:23544925:A:C	A	C	0.6424	0.0081	0.6257	0.6604	0.0033	0.01	0.7444	0	5.8	11	0.8864	440683	39106	401577	chr2	23544925	2	2	23544925	23544925	1	1	0.3576	315176	0.0347	2	23544925	*	rs1709333	M	23767795	rs1709333	A	C	0.6511	-0.0075	0.0018	3.9e-05	683563	23767795	23544925	2	23544925	2	23544925	*	M	0.33	-4.16667
chr2:23545861:A:C	A	C	0.5523	0.012	0.5294	0.5846	0.0015	0.0097	0.8742	0	7.51	11	0.7564	440683	39106	401577	chr2	23545861	2	2	23545861	23545861	1	1	0.4477	394588	0.0552	2	23545861	*	rs1709302	M	23768731	rs1709302	A	C	0.5627	-0.0085	0.0017	1e-06	687379	23768731	23545861	2	23545861	2	23545861	*	M	0.154639	-5
chr2:23546214:G:C	C	G	0.3069	0.0116	0.2761	0.3459	-0.004	0.0104	0.6983	0	5.159	11	0.9232	440683	39106	401577	chr2	23546214	2	2	23546214	23546214	1	1	0.3069	270491	0.0698	2	23546214	*	rs13383440	S	23769084	rs13383440	C	G	0.3029	0.0072	0.0019	0.00013	684944	23769084	23546214	2	23546214	2	23546214	*	S	-0.384615	3.78947
chr2:23547102:G:A	A	G	0.3569	0.0078	0.3397	0.3745	-0.0025	0.01	0.8049	0	5.654	11	0.8954	440683	39106	401577	chr2	23547102	2	2	23547102	23547102	1	1	0.3569	314560	0.0348	2	23547102	*	rs1709304	R	23769972	rs1709304	A	G	0.3487	0.0075	0.0018	4.7e-05	667838	23769972	23547102	2	23547102	2	23547102	*	R	-0.25	4.16667
chr2:23547425:T:A	A	T	0.7696	0.0132	0.71	0.8037	0.0002	0.0116	0.9875	43.4	19.449	11	0.0535	440683	39106	401577	chr2	23547425	2	2	23547425	23547425	1	1	0.2304	203067	0.0937	2	23547425	*	rs1469624	W	23770295	rs1469624	A	T	0.7669	0.0078	0.002	0.00014	687300	23770295	23547425	2	23547425	2	23547425	*	W	0.0172414	3.9
chr2:23547564:A:G	A	G	0.2285	0.0124	0.1963	0.2899	0.0002	0.0116	0.9887	43.4	19.444	11	0.05358	440683	39106	401577	chr2	23547564	2	2	23547564	23547564	1	1	0.2285	201392	0.0936	2	23547564	*	rs1432268	R	23770434	rs1432268	A	G	0.2332	-0.0078	0.002	0.00013	687331	23770434	23547564	2	23547564	2	23547564	*	R	0.0172414	-3.9
chr2:23547719:A:G	A	G	0.5192	0.0132	0.4917	0.5563	0.0034	0.0096	0.7264	0	6.942	11	0.8037	440683	39106	401577	chr2	23547719	2	2	23547719	23547719	1	1	0.4808	423761	0.0646	2	23547719	*	rs1653786	V	23770589	rs1653786	A	G	0.5341	-0.0092	0.0017	7.8e-08	692556	23770589	23547719	2	23547719	2	23547719	*	V	0.354167	-5.41176
chr2:23547823:T:C	T	C	0.6884	0.0092	0.6539	0.7154	0.0055	0.0104	0.5923	0	4.954	11	0.9334	440683	39106	401577	chr2	23547823	2	2	23547823	23547823	1	1	0.3116	274634	0.0615	2	23547823	*	rs4665220	Y	23770693	rs4665220	T	C	0.6951	-0.0076	0.0019	4.8e-05	686175	23770693	23547823	2	23547823	2	23547823	*	Y	0.528846	-4
chr2:23549137:T:A	A	T	0.7731	0.0147	0.7116	0.8102	-0.0007	0.0117	0.95	39.1	18.077	11	0.07981	440683	39106	401577	chr2	23549137	2	2	23549137	23549137	1	1	0.2269	199982	0.0986	2	23549137	*	rs1632574	W	23772007	rs1632574	A	T	0.7665	0.0087	0.0021	2.6e-05	679201	23772007	23549137	2	23549137	2	23549137	*	W	-0.0598291	4.14286
chr2:23558917:C:T	T	C	0.7752	0.0161	0.7183	0.8114	-0.0047	0.0116	0.685	14.6	12.887	11	0.3008	440683	39106	401577	chr2	23558917	2	2	23558917	23558917	1	1	0.2248	198131	0.0931	2	23558917	*	rs10165828	Y	23781787	rs10165828	T	C	0.7703	0.0094	0.002	3.4e-06	688093	23781787	23558917	2	23558917	2	23558917	*	Y	-0.405172	4.7
chr2:23561251:A:G	A	G	0.2244	0.0158	0.1898	0.2812	0.0046	0.0116	0.6926	22	14.102	11	0.2274	440683	39106	401577	chr2	23561251	2	2	23561251	23561251	1	1	0.2244	197779	0.0914	2	23561251	*	rs1560591	R	23784121	rs1560591	A	G	0.2301	-0.0096	0.002	2.1e-06	688314	23784121	23561251	2	23561251	2	23561251	*	R	0.396552	-4.8
chr2:23563155:C:T	T	C	0.7471	0.018	0.69	0.7812	-0.0029	0.0112	0.794	32.8	16.381	11	0.1276	440683	39106	401577	chr2	23563155	2	2	23563155	23563155	1	1	0.2529	222897	0.0912	2	23563155	*	rs4665226	Y	23786025	rs4665226	T	C	0.7428	0.0086	0.002	1.7e-05	633967	23786025	23563155	2	23563155	2	23563155	*	Y	-0.258929	4.3
chr2:23569080:A:G	A	G	0.2105	0.0153	0.1782	0.2726	0.0035	0.0119	0.7661	32.1	16.189	11	0.1342	440683	39106	401577	chr2	23569080	2	2	23569080	23569080	1	1	0.2105	185528	0.0944	2	23569080	*	rs1653721	R	23791950	rs1653721	A	G	0.2156	-0.0105	0.0021	5.9e-07	687479	23791950	23569080	2	23569080	2	23569080	*	R	0.294118	-5
chr2:23569807:G:A	A	G	0.789	0.0156	0.7273	0.8216	-0.0034	0.0119	0.7737	29	15.493	11	0.161	440683	39106	401577	chr2	23569807	2	2	23569807	23569807	1	1	0.211	185968	0.0943	2	23569807	*	rs1709323	R	23792677	rs1709323	A	G	0.7843	0.0104	0.0021	5.9e-07	688508	23792677	23569807	2	23569807	2	23569807	*	R	-0.285714	4.95238
chr2:23570708:T:C	T	C	0.2112	0.0156	0.1783	0.2729	0.0028	0.0119	0.811	28.6	15.397	11	0.1651	440683	39106	401577	chr2	23570708	2	2	23570708	23570708	1	1	0.2112	186144	0.0946	2	23570708	*	rs1653722	Y	23793578	rs1653722	T	C	0.2157	-0.0101	0.0021	1.1e-06	688584	23793578	23570708	2	23570708	2	23570708	*	Y	0.235294	-4.80952
chr2:23574519:G:A	A	G	0.7882	0.0155	0.7262	0.8218	-0.0041	0.0119	0.7287	27.8	15.226	11	0.1724	440683	39106	401577	chr2	23574519	2	2	23574519	23574519	1	1	0.2118	186673	0.0956	2	23574519	*	rs1709320	D	23797389	rs1709320	A	G	0.7837	0.0099	0.0021	1.7e-06	689357	23797389	23574519	2	23574519	2	23574519	*	D	-0.344538	4.71429
chr2:23575209:G:T	T	G	0.7665	0.0144	0.7095	0.8071	-0.0055	0.0115	0.6292	18.4	13.485	11	0.2628	440683	39106	401577	chr2	23575209	2	2	23575209	23575209	1	1	0.2335	205799	0.0976	2	23575209	*	rs874868	K	23798079	rs874868	T	G	0.765	0.0088	0.002	1e-05	689510	23798079	23575209	2	23575209	2	23575209	*	K	-0.478261	4.4
chr2:23578750:C:T	T	C	0.4992	0.0106	0.4709	0.5368	0.0016	0.0096	0.8711	0	5.768	11	0.8884	440683	39106	401577	chr2	23578750	2	2	23578750	23578750	1	1	0.4992	439978	0.0659	2	23578750	*	rs6544966	Y	23801620	rs6544966	T	C	0.4894	0.008	0.0017	3.1e-06	684423	23801620	23578750	2	23578750	2	23578750	*	Y	0.166667	4.70588
chr2:23583465:T:C	T	C	0.2113	0.014	0.1805	0.2729	0.0048	0.0118	0.6852	39.2	18.105	11	0.07917	440683	39106	401577	chr2	23583465	2	2	23583465	23583465	1	1	0.2113	186233	0.0924	2	23583465	*	rs1653725	Y	23806335	rs1653725	T	C	0.2184	-0.0101	0.0021	1e-06	690310	23806335	23583465	2	23583465	2	23583465	*	Y	0.40678	-4.80952
chr2:23584063:G:C	C	G	0.7871	0.0154	0.7276	0.8199	-0.0038	0.0119	0.7511	36.1	17.202	11	0.102	440683	39106	401577	chr2	23584063	2	2	23584063	23584063	1	1	0.2129	187643	0.0923	2	23584063	*	rs6735243	S	23806933	rs6735243	C	G	0.7821	0.0101	0.0021	1e-06	690241	23806933	23584063	2	23584063	2	23584063	*	S	-0.319328	4.80952
chr2:23587420:A:G	A	G	0.2138	0.0152	0.1802	0.2739	0.0029	0.0118	0.8039	38.1	17.773	11	0.08701	440683	39106	401577	chr2	23587420	2	2	23587420	23587420	1	1	0.2138	188436	0.0937	2	23587420	*	rs10204807	R	23810290	rs10204807	A	G	0.219	-0.0102	0.002	6.4e-07	690190	23810290	23587420	2	23587420	2	23587420	*	R	0.245763	-5.1
chr2:23593936:G:C	C	G	0.7863	0.0154	0.7259	0.8195	-0.006	0.0118	0.6109	33.3	16.503	11	0.1235	440683	39106	401577	chr2	23593936	2	2	23593936	23593936	1	1	0.2137	188348	0.0936	2	23593936	*	rs815350	B	23816806	rs815350	C	G	0.7808	0.0105	0.0021	3.4e-07	690907	23816806	23593936	2	23593936	2	23593936	*	B	-0.508475	5
chr2:23597174:A:G	A	G	0.2161	0.0152	0.1822	0.2747	0.0038	0.0117	0.7434	35.5	17.047	11	0.1065	440683	39106	401577	chr2	23597174	2	2	23597174	23597174	1	1	0.2161	190463	0.0925	2	23597174	*	rs815352	R	23820044	rs815352	A	G	0.2212	-0.0097	0.0021	2.5e-06	692558	23820044	23597174	2	23597174	2	23597174	*	R	0.324786	-4.61905
chr2:23603371:A:G	A	G	0.2183	0.0126	0.1834	0.2738	0.0063	0.0117	0.5923	33.5	16.541	11	0.1222	440683	39106	401577	chr2	23603371	2	2	23603371	23603371	1	1	0.2183	192402	0.0904	2	23603371	*	rs647046	R	23826241	rs647046	A	G	0.2198	-0.0096	0.0021	2.9e-06	691052	23826241	23603371	2	23603371	2	23603371	*	R	0.538462	-4.57143
chr2:23614862:T:C	T	C	0.2196	0.0114	0.18	0.2719	0.0067	0.0117	0.5648	37.7	17.657	11	0.08989	440683	39106	401577	chr2	23614862	2	2	23614862	23614862	1	1	0.2196	193548	0.0919	2	23614862	*	rs570102	Y	23837732	rs570102	T	C	0.2216	-0.0094	0.0021	5.2e-06	689452	23837732	23614862	2	23614862	2	23614862	*	Y	0.57265	-4.47619
chr2:23615617:T:C	T	C	0.2196	0.0114	0.1787	0.2718	0.0074	0.0117	0.5261	36.9	17.445	11	0.0954	440683	39106	401577	chr2	23615617	2	2	23615617	23615617	1	1	0.2196	193548	0.0931	2	23615617	*	rs487305	Y	23838487	rs487305	T	C	0.2217	-0.0096	0.0021	3.5e-06	664959	23838487	23615617	2	23615617	2	23615617	*	Y	0.632479	-4.57143
chr2:23617167:G:A	A	G	0.7809	0.0114	0.7289	0.8214	-0.0077	0.0117	0.5096	36.8	17.403	11	0.09651	440683	39106	401577	chr2	23617167	2	2	23617167	23617167	1	1	0.2191	193107	0.0925	2	23617167	*	rs522939	R	23840037	rs522939	A	G	0.7789	0.0096	0.0021	3.7e-06	689200	23840037	23617167	2	23617167	2	23617167	*	R	-0.65812	4.57143
chr2:23617935:T:C	T	C	0.4988	0.0131	0.4555	0.5334	0.0003	0.0096	0.9746	0	5.984	11	0.8744	440683	39106	401577	chr2	23617935	2	2	23617935	23617935	1	1	0.4988	439625	0.0779	2	23617935	*	rs11694227	Y	23840805	rs11694227	T	C	0.5034	-0.0069	0.0017	6.3e-05	687492	23840805	23617935	2	23617935	2	23617935	*	Y	0.03125	-4.05882
chr2:23625110:G:A	A	G	0.7795	0.0113	0.7276	0.8209	-0.0078	0.0118	0.5096	40.7	18.551	11	0.06964	440683	39106	401577	chr2	23625110	2	2	23625110	23625110	1	1	0.2205	194341	0.0933	2	23625110	*	rs577293	R	23847980	rs577293	A	G	0.7782	0.0096	0.0021	3.5e-06	687330	23847980	23625110	2	23625110	2	23625110	*	R	-0.661017	4.57143
chr2:23627166:G:C	C	G	0.7786	0.0104	0.728	0.8209	-0.0091	0.0118	0.4419	37.2	17.505	11	0.0938	440683	39106	401577	chr2	23627166	2	2	23627166	23627166	1	1	0.2214	195134	0.0929	2	23627166	*	rs619287	S	23850036	rs619287	C	G	0.7785	0.0097	0.0021	2.7e-06	686579	23850036	23627166	2	23627166	2	23627166	*	S	-0.771186	4.61905
chr2:23627705:G:A	A	G	0.779	0.0105	0.7284	0.8213	-0.0089	0.0118	0.4495	37.3	17.554	11	0.09252	440683	39106	401577	chr2	23627705	2	2	23627705	23627705	1	1	0.221	194782	0.0929	2	23627705	*	rs477284	R	23850575	rs477284	A	G	0.7785	0.0098	0.0021	2.5e-06	686830	23850575	23627705	2	23627705	2	23627705	*	R	-0.754237	4.66667
chr2:23697762:C:G	C	G	0.2635	0.0108	0.239	0.3166	0.0017	0.0109	0.8744	0	10.996	11	0.4436	440683	39106	401577	chr2	23697762	2	2	23697762	23697762	1	1	0.2635	232240	0.0776	2	23697762	*	rs3795945	S	23920632	rs3795945	C	G	0.2691	0.0076	0.0019	9.6e-05	691826	23920632	23697762	2	23697762	2	23697762	*	S	0.155963	4
chr2:23710486:A:G	A	G	0.2654	0.0114	0.206	0.3197	0.0002	0.0108	0.9877	5.6	11.655	11	0.3901	440683	39106	401577	chr2	23710486	2	2	23710486	23710486	1	1	0.2654	233915	0.1137	2	23710486	*	rs7579413	R	23933356	rs7579413	A	G	0.2706	0.0073	0.0019	0.00017	692207	23933356	23710486	2	23710486	2	23710486	*	R	0.0185185	3.84211
chr2:23710508:G:A	A	G	0.7345	0.0112	0.6803	0.7599	-0.0001	0.0108	0.9944	5	11.584	11	0.3957	440683	39106	401577	chr2	23710508	2	2	23710508	23710508	1	1	0.2655	234003	0.0796	2	23710508	*	rs7591482	R	23933378	rs7591482	A	G	0.7294	-0.0073	0.0019	0.00016	692247	23933378	23710508	2	23710508	2	23710508	*	R	-0.00925926	-3.84211
chr2:23711217:A:G	A	G	0.2784	0.0131	0.2486	0.3371	-0.0004	0.0107	0.9728	0	10.149	11	0.517	440683	39106	401577	chr2	23711217	2	2	23711217	23711217	1	1	0.2784	245372	0.0885	2	23711217	*	rs7563013	R	23934087	rs7563013	A	G	0.2925	0.0067	0.0019	0.0004	692246	23934087	23711217	2	23711217	2	23711217	*	R	-0.0373832	3.52632
chr2:23711946:T:C	T	C	0.2783	0.0133	0.214	0.337	-0.0002	0.0107	0.9841	0	10.346	11	0.4995	440683	39106	401577	chr2	23711946	2	2	23711946	23711946	1	1	0.2783	245284	0.123	2	23711946	*	rs12470949	Y	23934816	rs12470949	T	C	0.2868	0.0068	0.0019	0.00035	692316	23934816	23711946	2	23711946	2	23711946	*	Y	-0.0186916	3.57895
chr2:23722793:T:G	T	G	0.2655	0.0112	0.2401	0.3207	0.0002	0.0108	0.9855	6	11.7	11	0.3866	440683	39106	401577	chr2	23722793	2	2	23722793	23722793	1	1	0.2655	234003	0.0806	2	23722793	*	rs2194410	K	23945663	rs2194410	T	G	0.271	0.0075	0.0019	0.0001	692265	23945663	23722793	2	23722793	2	23722793	*	K	0.0185185	3.94737
chr2:23762459:A:T	A	T	0.2446	0.0122	0.2177	0.2711	0.0012	0.0111	0.9132	15.4	13.001	11	0.2933	440683	39106	401577	chr2	23762459	2	2	23762459	23762459	1	1	0.2446	215582	0.0534	2	23762459	*	rs2712070	W	23985329	rs2712070	A	T	0.2501	0.0073	0.002	0.00021	692223	23985329	23762459	2	23762459	2	23762459	*	W	0.108108	3.65
chr2:23784038:A:G	A	G	0.244	0.0121	0.2173	0.2707	0.0018	0.0111	0.8708	14.9	12.931	11	0.2979	440683	39106	401577	chr2	23784038	2	2	23784038	23784038	1	1	0.244	215053	0.0534	2	23784038	*	rs2551338	R	24006908	rs2551338	A	G	0.2508	0.0072	0.002	0.00025	691997	24006908	23784038	2	23784038	2	23784038	*	R	0.162162	3.6
chr2:23790398:A:G	A	G	0.2419	0.0128	0.2134	0.2691	0.0021	0.0112	0.8524	17.9	13.397	11	0.2682	440683	39106	401577	chr2	23790398	2	2	23790398	23790398	1	1	0.2419	213202	0.0557	2	23790398	*	rs2551340	R	24013268	rs2551340	A	G	0.2489	0.0074	0.002	0.00019	691962	24013268	23790398	2	23790398	2	23790398	*	R	0.1875	3.7
chr2:23791430:T:G	T	G	0.244	0.0122	0.217	0.2708	0.0017	0.0111	0.8763	15.2	12.966	11	0.2956	440683	39106	401577	chr2	23791430	2	2	23791430	23791430	1	1	0.244	215053	0.0538	2	23791430	*	rs2161784	K	24014300	rs2161784	T	G	0.249	0.0073	0.002	0.0002	692239	24014300	23791430	2	23791430	2	23791430	*	K	0.153153	3.65
chr2:23821631:T:A	A	T	0.2406	0.0125	0.1875	0.2585	0.0018	0.0111	0.8725	17	13.247	11	0.2775	440683	39106	401577	chr2	23821631	2	2	23821631	23821631	1	1	0.2406	212057	0.071	2	23821631	*	rs6545121	W	24044501	rs6545121	A	T	0.2506	0.0074	0.002	0.00018	692124	24044501	23821631	2	23821631	2	23821631	*	W	0.162162	3.7
chr2:23828375:C:T	T	C	0.2406	0.0125	0.1876	0.2587	0.0018	0.0111	0.8719	17.7	13.358	11	0.2706	440683	39106	401577	chr2	23828375	2	2	23828375	23828375	1	1	0.2406	212057	0.0711	2	23828375	*	rs2339929	Y	24051245	rs2339929	T	C	0.2567	0.0074	0.002	0.00016	692352	24051245	23828375	2	23828375	2	23828375	*	Y	0.162162	3.7
chr2:23831640:C:T	T	C	0.2405	0.0125	0.1875	0.2584	0.0019	0.0111	0.8668	17.9	13.401	11	0.2679	440683	39106	401577	chr2	23831640	2	2	23831640	23831640	1	1	0.2405	211969	0.0709	2	23831640	*	rs13016006	Y	24054510	rs13016006	T	C	0.2498	0.0074	0.002	0.00018	692378	24054510	23831640	2	23831640	2	23831640	*	Y	0.171171	3.7
chr2:23869038:T:A	A	T	0.7558	0.012	0.7297	0.7824	-0.0022	0.0111	0.842	17.9	13.394	11	0.2684	440683	39106	401577	chr2	23869038	2	2	23869038	23869038	1	1	0.2442	215230	0.0527	2	23869038	*	rs11679459	W	24091908	rs11679459	A	T	0.75	-0.0075	0.002	0.00016	692278	24091908	23869038	2	23869038	2	23869038	*	W	-0.198198	-3.75
chr2:23888872:C:G	C	G	0.2442	0.0121	0.2172	0.27	0.002	0.0111	0.8603	17.7	13.369	11	0.2699	440683	39106	401577	chr2	23888872	2	2	23888872	23888872	1	1	0.2442	215230	0.0528	2	23888872	*	rs4665643	S	24111742	rs4665643	C	G	0.2501	0.0075	0.002	0.00013	691912	24111742	23888872	2	23888872	2	23888872	*	S	0.18018	3.75
chr2:23894671:A:C	A	C	0.2394	0.0111	0.2159	0.2672	-0.0007	0.0111	0.9508	15.3	12.994	11	0.2937	440683	39106	401577	chr2	23894671	2	2	23894671	23894671	1	1	0.2394	210999	0.0513	2	23894671	*	rs1156797	M	24117541	rs1156797	A	C	0.2464	0.0078	0.002	8.6e-05	692501	24117541	23894671	2	23894671	2	23894671	*	M	-0.0630631	3.9
chr2:23896371:C:T	T	C	0.759	0.0113	0.7327	0.7841	0.0005	0.0112	0.9667	15.3	12.988	11	0.2941	440683	39106	401577	chr2	23896371	2	2	23896371	23896371	1	1	0.241	212409	0.0514	2	23896371	*	rs6545162	Y	24119241	rs6545162	T	C	0.7536	-0.0077	0.002	9.8e-05	692442	24119241	23896371	2	23896371	2	23896371	*	Y	0.0446429	-3.85
chr2:23897480:T:C	T	C	0.7648	0.0121	0.746	0.8177	-0.0005	0.0112	0.9664	19.8	13.708	11	0.2496	440683	39106	401577	chr2	23897480	2	2	23897480	23897480	1	1	0.2352	207297	0.0717	2	23897480	*	rs12466121	B	24120350	rs12466121	T	C	0.7542	-0.008	0.002	5.5e-05	692287	24120350	23897480	2	23897480	2	23897480	*	B	-0.0446429	-4
chr2:23909831:A:C	A	C	0.2409	0.0114	0.2156	0.2671	0	0.0112	0.9973	16.1	13.114	11	0.286	440683	39106	401577	chr2	23909831	2	2	23909831	23909831	1	1	0.2409	212321	0.0515	2	23909831	*	rs11687065	M	24132701	rs11687065	A	C	0.2463	0.0078	0.002	8.7e-05	692538	24132701	23909831	2	23909831	2	23909831	*	M	0	3.9
chr2:23918599:T:C	T	C	0.2406	0.0122	0.2131	0.2673	-0.0002	0.0112	0.9823	15.7	13.054	11	0.2898	440683	39106	401577	chr2	23918599	2	2	23918599	23918599	1	1	0.2406	212057	0.0542	2	23918599	*	rs12478037	Y	24141469	rs12478037	T	C	0.2463	0.0077	0.002	0.0001	692599	24141469	23918599	2	23918599	2	23918599	*	Y	-0.0178571	3.85
chr2:23921815:A:G	A	G	0.2409	0.0114	0.2156	0.2672	-0.0002	0.0112	0.9856	16	13.101	11	0.2868	440683	39106	401577	chr2	23921815	2	2	23921815	23921815	1	1	0.2409	212321	0.0516	2	23921815	*	rs4665646	R	24144685	rs4665646	A	G	0.2464	0.0077	0.002	8.9e-05	692562	24144685	23921815	2	23921815	2	23921815	*	R	-0.0178571	3.85
chr2:23922383:C:A	A	C	0.7591	0.0114	0.7327	0.7844	0.0002	0.0112	0.989	15.9	13.086	11	0.2877	440683	39106	401577	chr2	23922383	2	2	23922383	23922383	1	1	0.2409	212321	0.0517	2	23922383	*	rs1400218	M	24145253	rs1400218	A	C	0.7536	-0.0077	0.002	9e-05	692562	24145253	23922383	2	23922383	2	23922383	*	M	0.0178571	-3.85
chr2:23925668:A:C	A	C	0.241	0.0114	0.2156	0.2673	-0.0005	0.0112	0.9631	16.3	13.149	11	0.2837	440683	39106	401577	chr2	23925668	2	2	23925668	23925668	1	1	0.241	212409	0.0517	2	23925668	*	rs963726	M	24148538	rs963726	A	C	0.2464	0.0077	0.002	9.6e-05	692540	24148538	23925668	2	23925668	2	23925668	*	M	-0.0446429	3.85
chr2:23927762:G:A	A	G	0.7589	0.0114	0.7324	0.7843	0.0007	0.0112	0.9503	14.6	12.886	11	0.3008	440683	39106	401577	chr2	23927762	2	2	23927762	23927762	1	1	0.2411	212497	0.0519	2	23927762	*	rs13021384	R	24150632	rs13021384	A	G	0.7536	-0.0077	0.002	0.00011	692516	24150632	23927762	2	23927762	2	23927762	*	R	0.0625	-3.85
chr2:23940251:T:G	T	G	0.2411	0.0114	0.2155	0.2674	-0.0005	0.0112	0.9648	15.4	13.003	11	0.2931	440683	39106	401577	chr2	23940251	2	2	23940251	23940251	1	1	0.2411	212497	0.0519	2	23940251	*	rs6729507	K	24163121	rs6729507	T	G	0.2465	0.0078	0.002	0.00013	638154	24163121	23940251	2	23940251	2	23940251	*	K	-0.0446429	3.9
chr2:23941367:T:G	T	G	0.2407	0.0117	0.2155	0.2674	-0.0009	0.0112	0.9363	15.9	13.084	11	0.2879	440683	39106	401577	chr2	23941367	2	2	23941367	23941367	1	1	0.2407	212145	0.0519	2	23941367	*	rs4564735	K	24164237	rs4564735	T	G	0.2465	0.0077	0.002	9e-05	692185	24164237	23941367	2	23941367	2	23941367	*	K	-0.0803571	3.85
chr2:23953044:A:T	A	T	0.2413	0.0114	0.2155	0.2652	-0.0009	0.0112	0.9353	16.2	13.131	11	0.2849	440683	39106	401577	chr2	23953044	2	2	23953044	23953044	1	1	0.2413	212674	0.0497	2	23953044	*	rs6545184	W	24175914	rs6545184	A	T	0.2464	0.0079	0.002	7.3e-05	692016	24175914	23953044	2	23953044	2	23953044	*	W	-0.0803571	3.95
chr2:23969931:A:G	A	G	0.2413	0.0115	0.2154	0.265	-0.0005	0.0112	0.9658	16	13.098	11	0.287	440683	39106	401577	chr2	23969931	2	2	23969931	23969931	1	1	0.2413	212674	0.0496	2	23969931	*	rs6730855	R	24192801	rs6730855	A	G	0.2464	0.0079	0.002	6e-05	691355	24192801	23969931	2	23969931	2	23969931	*	R	-0.0446429	3.95
chr2:23971077:G:A	A	G	0.7587	0.0114	0.7349	0.7846	0.0007	0.0112	0.9505	16.3	13.148	11	0.2837	440683	39106	401577	chr2	23971077	2	2	23971077	23971077	1	1	0.2413	212674	0.0497	2	23971077	*	rs10166036	R	24193947	rs10166036	A	G	0.7508	-0.0079	0.002	6.2e-05	691391	24193947	23971077	2	23971077	2	23971077	*	R	0.0625	-3.95
chr2:23992525:G:T	T	G	0.7593	0.0119	0.735	0.7864	0.0002	0.0112	0.9837	19.4	13.644	11	0.2533	440683	39106	401577	chr2	23992525	2	2	23992525	23992525	1	1	0.2407	212145	0.0514	2	23992525	*	rs4643489	K	24215395	rs4643489	T	G	0.7545	-0.0079	0.002	7.2e-05	690731	24215395	23992525	2	23992525	2	23992525	*	K	0.0178571	-3.95
chr2:24002751:T:C	T	C	0.2281	0.0133	0.1966	0.2524	0.003	0.0114	0.7918	7.8	11.931	11	0.3689	440683	39106	401577	chr2	24002751	2	2	24002751	24002751	1	1	0.2281	201040	0.0558	2	24002751	*	rs1044277	Y	24225621	rs1044277	T	C	0.2337	0.0082	0.002	5.3e-05	687690	24225621	24002751	2	24002751	2	24002751	*	Y	0.263158	4.1
chr2:24009112:C:T	T	C	0.7711	0.0132	0.7468	0.8023	-0.0038	0.0114	0.7375	3	11.338	11	0.4154	440683	39106	401577	chr2	24009112	2	2	24009112	24009112	1	1	0.2289	201745	0.0555	2	24009112	*	rs12475277	Y	24231982	rs12475277	T	C	0.7654	-0.0082	0.002	5.3e-05	687352	24231982	24009112	2	24009112	2	24009112	*	Y	-0.333333	-4.1
chr2:24020257:T:C	T	C	0.3264	0.0141	0.2934	0.352	-0.0019	0.0101	0.8508	0	6.767	11	0.8177	440683	39106	401577	chr2	24020257	2	2	24020257	24020257	1	1	0.3264	287678	0.0586	2	24020257	*	rs2136264	Y	24243127	rs2136264	T	C	0.3345	0.0077	0.0018	2.3e-05	688300	24243127	24020257	2	24020257	2	24020257	*	Y	-0.188119	4.27778
chr2:24023305:C:T	T	C	0.769	0.013	0.7441	0.7996	-0.0022	0.0114	0.8469	13.9	12.774	11	0.3083	440683	39106	401577	chr2	24023305	2	2	24023305	24023305	1	1	0.231	203596	0.0555	2	24023305	*	rs12989842	Y	24246175	rs12989842	T	C	0.7633	-0.0079	0.002	8.7e-05	688107	24246175	24023305	2	24023305	2	24023305	*	Y	-0.192982	-3.95
chr2:24023809:A:G	A	G	0.23	0.0135	0.198	0.2539	0.0024	0.0114	0.8338	17.7	13.358	11	0.2706	440683	39106	401577	chr2	24023809	2	2	24023809	24023809	1	1	0.23	202714	0.0559	2	24023809	*	rs925228	R	24246679	rs925228	A	G	0.2353	0.0079	0.002	8.5e-05	688894	24246679	24023809	2	24023809	2	24023809	*	R	0.210526	3.95
chr2:24055971:T:G	T	G	0.7385	0.0068	0.726	0.7895	-0.0074	0.0108	0.4906	0	4.974	11	0.9324	440683	39106	401577	chr2	24055971	2	2	24055971	24055971	1	1	0.2615	230477	0.0635	2	24055971	*	rs7568163	K	24278841	rs7568163	T	G	0.7338	-0.007	0.0019	0.0003	692420	24278841	24055971	2	24055971	2	24055971	*	K	-0.685185	-3.68421
chr2:24065843:T:G	T	G	0.8659	0.0081	0.8501	0.8953	0.003	0.014	0.8316	0	6.036	11	0.871	440683	39106	401577	chr2	24065843	2	2	24065843	24065843	1	1	0.1341	118191	0.0452	2	24065843	*	rs6716256	K	24288713	rs6716256	T	G	0.8609	-0.0087	0.0024	0.00038	692570	24288713	24065843	2	24065843	2	24065843	*	K	0.214286	-3.625
chr2:24066528:A:T	A	T	0.8659	0.0081	0.8501	0.8978	0.003	0.014	0.8323	0	6.067	11	0.8689	440683	39106	401577	chr2	24066528	2	2	24066528	24066528	1	1	0.1341	118191	0.0477	2	24066528	*	rs13407075	D	24289398	rs13407075	A	T	0.8609	-0.0085	0.0024	0.00049	692589	24289398	24066528	2	24066528	2	24066528	*	D	0.214286	-3.54167
chr2:24101302:T:G	T	G	0.8659	0.0081	0.8501	0.8978	0.0019	0.014	0.8936	0	5.644	11	0.896	440683	39106	401577	chr2	24101302	2	2	24101302	24101302	1	1	0.1341	118191	0.0477	2	24101302	*	rs10188977	B	24324172	rs10188977	T	G	0.8612	-0.0086	0.0025	0.00046	692555	24324172	24101302	2	24101302	2	24101302	*	B	0.135714	-3.44
chr2:24102366:G:A	A	G	0.137	0.0084	0.1058	0.1546	-0.0015	0.0139	0.9152	0	6.265	11	0.8551	440683	39106	401577	chr2	24102366	2	2	24102366	24102366	1	1	0.137	120747	0.0488	2	24102366	*	rs12713198	R	24325236	rs12713198	A	G	0.14	0.0086	0.0024	0.00039	691252	24325236	24102366	2	24102366	2	24102366	*	R	-0.107914	3.58333
chr2:24114991:C:A	A	C	0.1341	0.008	0.1022	0.1501	-0.0019	0.014	0.8931	0	5.578	11	0.9	440683	39106	401577	chr2	24114991	2	2	24114991	24114991	1	1	0.1341	118191	0.0479	2	24114991	*	rs10200481	M	24337861	rs10200481	A	C	0.1393	0.0086	0.0025	0.00042	692553	24337861	24114991	2	24114991	2	24114991	*	M	-0.135714	3.44
chr2:24128139:T:C	T	C	0.866	0.0081	0.85	0.8979	0.0019	0.014	0.8941	0	5.518	11	0.9035	440683	39106	401577	chr2	24128139	2	2	24128139	24128139	1	1	0.134	118103	0.0479	2	24128139	*	rs12713210	Y	24351009	rs12713210	T	C	0.8612	-0.0087	0.0025	0.00038	692452	24351009	24128139	2	24128139	2	24128139	*	Y	0.135714	-3.48
chr2:24135131:G:C	C	G	0.1336	0.0084	0.1007	0.1498	-0.0023	0.014	0.8709	0	5.379	11	0.9114	440683	39106	401577	chr2	24135131	2	2	24135131	24135131	1	1	0.1336	117750	0.0491	2	24135131	*	rs12329297	S	24358001	rs12329297	C	G	0.1387	0.0087	0.0025	0.00038	692602	24358001	24135131	2	24135131	2	24135131	*	S	-0.164286	3.48
chr2:24135290:A:C	A	C	0.866	0.0081	0.85	0.8979	0.0019	0.014	0.8935	0	5.479	11	0.9058	440683	39106	401577	chr2	24135290	2	2	24135290	24135290	1	1	0.134	118103	0.0479	2	24135290	*	rs12329043	M	24358160	rs12329043	A	C	0.8608	-0.0086	0.0025	0.00045	692593	24358160	24135290	2	24135290	2	24135290	*	M	0.135714	-3.44
chr2:24135474:C:T	T	C	0.134	0.0081	0.1021	0.1499	-0.0019	0.014	0.8947	0	5.458	11	0.907	440683	39106	401577	chr2	24135474	2	2	24135474	24135474	1	1	0.134	118103	0.0478	2	24135474	*	rs10187612	H	24358344	rs10187612	T	C	0.1387	0.0086	0.0025	0.00045	692593	24358344	24135474	2	24135474	2	24135474	*	H	-0.135714	3.44
chr2:24466643:A:C	A	C	0.1582	0.006	0.1307	0.1819	-0.0085	0.0135	0.5318	0	6.775	11	0.817	440683	39106	401577	chr2	24466643	2	2	24466643	24466643	1	1	0.1582	139432	0.0512	2	24466643	*	rs2702068	M	24689512	rs2702068	A	C	0.1479	0.0101	0.0024	1.7e-05	787251	24689512	24466643	2	24466643	2	24466643	*	M	-0.62963	4.20833
chr2:24468040:A:T	A	T	0.1159	0.0095	0.0937	0.1445	-0.0221	0.0157	0.1596	8	11.961	11	0.3666	440683	39106	401577	chr2	24468040	2	2	24468040	24468040	1	1	0.1159	102150	0.0508	2	24468040	*	rs2119998	W	24690909	rs2119998	A	T	0.103	0.013	0.0029	5.5e-06	688342	24690909	24468040	2	24468040	2	24468040	*	W	-1.40764	4.48276
chr2:24469141:G:A	A	G	0.8871	0.0091	0.8553	0.9063	0.0212	0.0157	0.1762	5.1	11.587	11	0.3955	440683	39106	401577	chr2	24469141	2	2	24469141	24469141	1	1	0.1129	99506.2	0.051	2	24469141	*	rs1031089	R	24692010	rs1031089	A	G	0.8939	-0.0127	0.0029	1e-05	676616	24692010	24469141	2	24469141	2	24469141	*	R	1.35032	-4.37931
chr2:24469770:G:A	A	G	0.8452	0.0085	0.809	0.8661	0.0086	0.0132	0.517	0	8.772	11	0.643	440683	39106	401577	chr2	24469770	2	2	24469770	24469770	1	1	0.1548	136435	0.0571	2	24469770	*	rs2119997	R	24692639	rs2119997	A	G	0.8477	-0.0093	0.0023	5.3e-05	779136	24692639	24469770	2	24469770	2	24469770	*	R	0.651515	-4.04348
chr2:24469940:C:G	C	G	0.2842	0.0125	0.2449	0.3293	0.0023	0.0108	0.835	0	7.878	11	0.7242	440683	39106	401577	chr2	24469940	2	2	24469940	24469940	1	1	0.2842	250484	0.0844	2	24469940	*	rs2165738	S	24692809	rs2165738	C	G	0.2685	0.0149	0.0018	5.4e-16	794774	24692809	24469940	2	24469940	2	24469940	*	S	0.212963	8.27778
chr2:24475857:G:A	A	G	0.8888	0.0095	0.8574	0.9094	0.0311	0.0158	0.04942	0	9.308	11	0.5935	440683	39106	401577	chr2	24475857	2	2	24475857	24475857	1	1	0.1112	98007.9	0.052	2	24475857	*	rs2702132	R	24698726	rs2702132	A	G	0.8946	-0.0122	0.0029	2.8e-05	687354	24698726	24475857	2	24475857	2	24475857	*	R	1.96835	-4.2069
chr2:24485527:T:A	A	T	0.22	0.0116	0.1772	0.247	0.0024	0.0115	0.8386	0	9.748	11	0.5532	440683	39106	401577	chr2	24485527	2	2	24485527	24485527	1	1	0.22	193901	0.0698	2	24485527	*	rs2584920	W	24708396	rs2584920	A	T	0.2238	-0.0201	0.002	9.4e-23	686777	24708396	24485527	2	24485527	2	24485527	*	W	0.208696	-10.05
chr2:24488675:A:G	A	G	0.1118	0.0077	0.0905	0.1376	-0.0323	0.0159	0.04209	0	9.864	11	0.5426	440683	39106	401577	chr2	24488675	2	2	24488675	24488675	1	1	0.1118	98536.7	0.0471	2	24488675	*	rs6758006	R	24711544	rs6758006	A	G	0.1048	0.0123	0.0029	2.4e-05	687869	24711544	24488675	2	24488675	2	24488675	*	R	-2.03145	4.24138
chr2:24490061:C:G	C	G	0.1936	0.0082	0.1654	0.2226	-0.0299	0.0124	0.01582	6.4	11.756	11	0.3822	440683	39106	401577	chr2	24490061	2	2	24490061	24490061	1	1	0.1936	170632	0.0572	2	24490061	*	rs11884143	S	24712930	rs11884143	C	G	0.1864	0.0194	0.0022	2.1e-18	687933	24712930	24490061	2	24490061	2	24490061	*	S	-2.41129	8.81818
chr2:24496841:C:T	T	C	0.2206	0.0115	0.1785	0.2473	0.0035	0.0115	0.762	0	8.774	11	0.6427	440683	39106	401577	chr2	24496841	2	2	24496841	24496841	1	1	0.2206	194429	0.0688	2	24496841	*	rs17734264	Y	24719710	rs17734264	T	C	0.2238	-0.0199	0.002	1.2e-22	688080	24719710	24496841	2	24496841	2	24496841	*	Y	0.304348	-9.95
chr2:24499569:A:G	A	G	0.7795	0.0116	0.7527	0.8229	-0.0037	0.0115	0.7478	0	9.594	11	0.5673	440683	39106	401577	chr2	24499569	2	2	24499569	24499569	1	1	0.2205	194341	0.0702	2	24499569	*	rs17734306	R	24722438	rs17734306	A	G	0.7762	0.02	0.002	7.1e-23	688224	24722438	24499569	2	24499569	2	24499569	*	R	-0.321739	10
chr2:24500875:G:A	A	G	0.7705	0.0078	0.7451	0.8012	0.0252	0.0116	0.02886	0	9.26	11	0.5979	440683	39106	401577	chr2	24500875	2	2	24500875	24500875	1	1	0.2295	202273	0.0561	2	24500875	*	rs12478071	R	24723744	rs12478071	A	G	0.7776	-0.0174	0.0021	6.7e-17	687620	24723744	24500875	2	24500875	2	24500875	*	R	2.17241	-8.28571
chr2:24501684:C:T	T	C	0.7721	0.0084	0.7468	0.8047	0.0281	0.0116	0.01526	0	8.198	11	0.6955	440683	39106	401577	chr2	24501684	2	2	24501684	24501684	1	1	0.2279	200863	0.0579	2	24501684	*	rs9677360	Y	24724553	rs9677360	T	C	0.7775	-0.0174	0.0021	7.1e-17	687718	24724553	24501684	2	24501684	2	24501684	*	Y	2.42241	-8.28571
chr2:24502556:G:A	A	G	0.8884	0.0077	0.8609	0.9089	0.0361	0.0158	0.02222	0	10.349	11	0.4993	440683	39106	401577	chr2	24502556	2	2	24502556	24502556	1	1	0.1116	98360.4	0.048	2	24502556	*	rs10865294	R	24725425	rs10865294	A	G	0.895	-0.0116	0.0029	6.5e-05	689700	24725425	24502556	2	24502556	2	24502556	*	R	2.28481	-4
chr2:24502595:C:A	A	C	0.2745	0.0085	0.2387	0.2956	0.0116	0.0106	0.2731	1.4	11.155	11	0.4304	440683	39106	401577	chr2	24502595	2	2	24502595	24502595	1	1	0.2745	241935	0.0569	2	24502595	*	rs11125627	M	24725464	rs11125627	A	C	0.2709	-0.0149	0.0019	7.7e-15	690118	24725464	24502595	2	24502595	2	24502595	*	M	1.09434	-7.84211
chr2:24504150:G:C	C	G	0.197	0.0122	0.1587	0.2272	0.0055	0.012	0.6497	0	10.4	11	0.4948	440683	39106	401577	chr2	24504150	2	2	24504150	24504150	1	1	0.197	173629	0.0685	2	24504150	*	rs2165740	S	24727019	rs2165740	C	G	0.1976	-0.0206	0.0021	4.7e-22	690647	24727019	24504150	2	24504150	2	24504150	*	S	0.458333	-9.80952
chr2:24506643:C:T	T	C	0.2731	0.0082	0.2386	0.2962	0.0115	0.0107	0.2813	4.8	11.55	11	0.3984	440683	39106	401577	chr2	24506643	2	2	24506643	24506643	1	1	0.2731	240701	0.0576	2	24506643	*	rs9678311	Y	24729512	rs9678311	T	C	0.2703	-0.0149	0.0019	8e-15	690176	24729512	24506643	2	24506643	2	24506643	*	Y	1.07477	-7.84211
chr2:24507712:A:G	A	G	0.8045	0.012	0.7748	0.8429	-0.0031	0.012	0.7945	0	9.068	11	0.6156	440683	39106	401577	chr2	24507712	2	2	24507712	24507712	1	1	0.1955	172307	0.0681	2	24507712	*	rs17734407	R	24730581	rs17734407	A	G	0.8026	0.0206	0.0021	4.7e-22	690611	24730581	24507712	2	24507712	2	24507712	*	R	-0.258333	9.80952
chr2:24507719:G:A	A	G	0.8934	0.009	0.8671	0.9096	0.0372	0.0162	0.02172	0	9.984	11	0.5318	440683	39106	401577	chr2	24507719	2	2	24507719	24507719	1	1	0.1066	93953.6	0.0425	2	24507719	*	rs1822298	R	24730588	rs1822298	A	G	0.8976	-0.0115	0.0029	7.9e-05	689684	24730588	24507719	2	24507719	2	24507719	*	R	2.2963	-3.96552
chr2:24507978:G:A	A	G	0.2202	0.0119	0.177	0.2484	0.0038	0.0115	0.7399	0	9.59	11	0.5676	440683	39106	401577	chr2	24507978	2	2	24507978	24507978	1	1	0.2202	194077	0.0714	2	24507978	*	rs10495749	R	24730847	rs10495749	A	G	0.2237	-0.0204	0.0019	1.1e-26	791156	24730847	24507978	2	24507978	2	24507978	*	R	0.330435	-10.7368
chr2:24509321:G:A	A	G	0.7703	0.008	0.7453	0.8013	0.0261	0.0115	0.02387	0	9.004	11	0.6215	440683	39106	401577	chr2	24509321	2	2	24509321	24509321	1	1	0.2297	202450	0.056	2	24509321	*	rs7603434	R	24732190	rs7603434	A	G	0.7755	-0.0173	0.0021	1.2e-16	689121	24732190	24509321	2	24509321	2	24509321	*	R	2.26957	-8.2381
chr2:24512220:G:A	A	G	0.197	0.0124	0.1589	0.2278	0.005	0.012	0.6758	0	10.36	11	0.4983	440683	39106	401577	chr2	24512220	2	2	24512220	24512220	1	1	0.197	173629	0.0689	2	24512220	*	rs17790970	R	24735089	rs17790970	A	G	0.1974	-0.0208	0.002	1.3e-24	793725	24735089	24512220	2	24512220	2	24512220	*	R	0.416667	-10.4
chr2:24512638:A:T	A	T	0.4196	0.0122	0.4011	0.4621	-0.0033	0.0097	0.7373	31.2	15.995	11	0.1413	440683	39106	401577	chr2	24512638	2	2	24512638	24512638	1	1	0.4196	369821	0.061	2	24512638	*	rs1372817	W	24735507	rs1372817	A	T	0.411	-0.0079	0.0017	5.3e-06	688636	24735507	24512638	2	24512638	2	24512638	*	W	-0.340206	-4.64706
chr2:24514543:C:T	T	C	0.197	0.0123	0.1592	0.2279	0.005	0.012	0.6748	0	10.397	11	0.4951	440683	39106	401577	chr2	24514543	2	2	24514543	24514543	1	1	0.197	173629	0.0687	2	24514543	*	rs11125632	Y	24737412	rs11125632	T	C	0.1974	-0.0202	0.0021	4.7e-21	673079	24737412	24514543	2	24514543	2	24514543	*	Y	0.416667	-9.61905
chr2:24514964:G:A	A	G	0.1972	0.0123	0.1591	0.2279	0.0047	0.012	0.6941	0	10.35	11	0.4992	440683	39106	401577	chr2	24514964	2	2	24514964	24514964	1	1	0.1972	173805	0.0688	2	24514964	*	rs2044148	R	24737833	rs2044148	A	G	0.1974	-0.0208	0.002	1.2e-24	793671	24737833	24514964	2	24514964	2	24514964	*	R	0.391667	-10.4
chr2:24516541:A:G	A	G	0.2235	0.0094	0.1917	0.2356	-0.0265	0.0116	0.02256	0	9.238	11	0.5999	440683	39106	401577	chr2	24516541	2	2	24516541	24516541	1	1	0.2235	196985	0.0439	2	24516541	*	rs1545255	R	24739410	rs1545255	A	G	0.2185	0.0173	0.0021	1.3e-16	689024	24739410	24516541	2	24516541	2	24516541	*	R	-2.28448	8.2381
chr2:24519477:G:A	A	G	0.8902	0.0081	0.8644	0.9097	0.0342	0.0159	0.03123	8.8	12.063	11	0.3589	440683	39106	401577	chr2	24519477	2	2	24519477	24519477	1	1	0.1098	96774	0.0453	2	24519477	*	rs7568310	R	24742346	rs7568310	A	G	0.8956	-0.0124	0.0029	2e-05	689401	24742346	24519477	2	24519477	2	24519477	*	R	2.15094	-4.27586
chr2:24519486:G:T	T	G	0.8902	0.0081	0.8644	0.9097	0.0341	0.0159	0.03168	8.7	12.053	11	0.3597	440683	39106	401577	chr2	24519486	2	2	24519486	24519486	1	1	0.1098	96774	0.0453	2	24519486	*	rs7568317	K	24742355	rs7568317	T	G	0.8927	-0.0123	0.0029	2.5e-05	683531	24742355	24519486	2	24519486	2	24519486	*	K	2.14465	-4.24138
chr2:24520603:G:C	C	G	0.1956	0.012	0.1577	0.225	0.003	0.012	0.8001	0	8.808	11	0.6396	440683	39106	401577	chr2	24520603	2	2	24520603	24520603	1	1	0.1956	172395	0.0673	2	24520603	*	rs11895918	S	24743472	rs11895918	C	G	0.1974	-0.0207	0.0021	2.8e-22	690798	24743472	24520603	2	24520603	2	24520603	*	S	0.25	-9.85714
chr2:24542617:T:C	T	C	0.1098	0.0081	0.0904	0.1356	-0.0348	0.0159	0.028	12.1	12.511	11	0.3265	440683	39106	401577	chr2	24542617	2	2	24542617	24542617	1	1	0.1098	96774	0.0452	2	24542617	*	rs7586018	Y	24765486	rs7586018	T	C	0.1044	0.0117	0.0029	4.6e-05	692278	24765486	24542617	2	24542617	2	24542617	*	Y	-2.18868	4.03448
chr2:24545800:C:T	T	C	0.8888	0.0077	0.8613	0.9091	0.0361	0.0158	0.02209	0	10.843	11	0.4565	440683	39106	401577	chr2	24545800	2	2	24545800	24545800	1	1	0.1112	98007.9	0.0478	2	24545800	*	rs7580975	Y	24768669	rs7580975	T	C	0.895	-0.0113	0.0029	8.1e-05	686349	24768669	24545800	2	24545800	2	24545800	*	Y	2.28481	-3.89655
chr2:24546946:T:C	T	C	0.6979	0.0092	0.6669	0.7376	0.0021	0.0104	0.8403	27	15.068	11	0.1794	440683	39106	401577	chr2	24546946	2	2	24546946	24546946	1	1	0.3021	266261	0.0707	2	24546946	*	rs11125662	Y	24769815	rs11125662	T	C	0.6953	0.0079	0.0018	1.6e-05	690827	24769815	24546946	2	24546946	2	24546946	*	Y	0.201923	4.38889
chr2:24552918:G:A	A	G	0.8899	0.008	0.8613	0.9091	0.0357	0.0157	0.02323	0	10.931	11	0.4491	440683	39106	401577	chr2	24552918	2	2	24552918	24552918	1	1	0.1101	97038.4	0.0478	2	24552918	*	rs6708435	R	24775787	rs6708435	A	G	0.895	-0.0117	0.0029	4.7e-05	692243	24775787	24552918	2	24552918	2	24552918	*	R	2.27389	-4.03448
chr2:24564899:G:C	C	G	0.8383	0.01	0.8012	0.8636	0.0153	0.0132	0.2462	0	10.508	11	0.4853	440683	39106	401577	chr2	24564899	2	2	24564899	24564899	1	1	0.1617	142517	0.0624	2	24564899	*	rs7566760	S	24787768	rs7566760	C	G	0.8483	-0.0131	0.0024	8.5e-08	691870	24787768	24564899	2	24564899	2	24564899	*	S	1.15909	-5.45833
chr2:24576978:A:G	A	G	0.7979	0.015	0.7723	0.822	-0.0284	0.0121	0.01856	0	8.193	11	0.6959	440683	39106	401577	chr2	24576978	2	2	24576978	24576978	1	1	0.2021	178124	0.0497	2	24576978	*	rs12474894	R	24799847	rs12474894	A	G	0.8009	0.0086	0.0022	8.8e-05	679928	24799847	24576978	2	24576978	2	24576978	*	R	-2.34711	3.90909
chr2:24581313:A:C	A	C	0.4137	0.0135	0.3896	0.4468	-0.0027	0.0097	0.7832	32.2	16.222	11	0.1331	440683	39106	401577	chr2	24581313	2	2	24581313	24581313	1	1	0.4137	364621	0.0572	2	24581313	*	rs13004818	M	24804182	rs13004818	A	C	0.409	-0.0074	0.0016	6.1e-06	791799	24804182	24581313	2	24581313	2	24581313	*	M	-0.278351	-4.625
chr2:24584664:C:T	T	C	0.8941	0.0093	0.8676	0.9097	0.0356	0.016	0.02652	0.9	11.097	11	0.4351	440683	39106	401577	chr2	24584664	2	2	24584664	24584664	1	1	0.1059	93336.7	0.0421	2	24584664	*	rs11688048	Y	24807533	rs11688048	T	C	0.896	-0.0115	0.0029	6.1e-05	692154	24807533	24584664	2	24584664	2	24584664	*	Y	2.225	-3.96552
chr2:24585270:G:A	A	G	0.8902	0.008	0.8588	0.9091	0.0368	0.0157	0.01932	0	10.57	11	0.4799	440683	39106	401577	chr2	24585270	2	2	24585270	24585270	1	1	0.1098	96774	0.0503	2	24585270	*	rs959200	R	24808139	rs959200	A	G	0.8911	-0.0116	0.0029	4.9e-05	692354	24808139	24585270	2	24585270	2	24585270	*	R	2.34395	-4
chr2:24587386:G:A	A	G	0.8926	0.0094	0.8623	0.9094	0.035	0.0158	0.02655	9.8	12.191	11	0.3495	440683	39106	401577	chr2	24587386	2	2	24587386	24587386	1	1	0.1074	94658.7	0.0471	2	24587386	*	rs995647	R	24810255	rs995647	A	G	0.8947	-0.0117	0.0029	4.8e-05	692507	24810255	24587386	2	24587386	2	24587386	*	R	2.21519	-4.03448
chr2:24587497:A:G	A	G	0.1096	0.0081	0.0909	0.1402	-0.035	0.0157	0.02624	0	10.514	11	0.4848	440683	39106	401577	chr2	24587497	2	2	24587497	24587497	1	1	0.1096	96597.7	0.0493	2	24587497	*	rs995648	R	24810366	rs995648	A	G	0.1056	0.0117	0.0029	4.2e-05	692397	24810366	24587497	2	24587497	2	24587497	*	R	-2.2293	4.03448
chr2:24589294:A:G	A	G	0.802	0.0119	0.7717	0.8378	-0.005	0.012	0.6747	0	9.403	11	0.5847	440683	39106	401577	chr2	24589294	2	2	24589294	24589294	1	1	0.198	174510	0.0661	2	24589294	*	rs17734650	R	24812163	rs17734650	A	G	0.8023	0.0205	0.0021	6.2e-22	691216	24812163	24589294	2	24589294	2	24589294	*	R	-0.416667	9.7619
chr2:24592755:A:G	A	G	0.8028	0.0121	0.7724	0.8391	-0.0049	0.012	0.6842	0	10.603	11	0.4771	440683	39106	401577	chr2	24592755	2	2	24592755	24592755	1	1	0.1972	173805	0.0667	2	24592755	*	rs749046	R	24815624	rs749046	A	G	0.803	0.0206	0.0021	4.2e-22	691285	24815624	24592755	2	24592755	2	24592755	*	R	-0.408333	9.80952
chr2:24595182:T:C	T	C	0.4131	0.0141	0.3883	0.4574	-0.0037	0.0097	0.7048	36.9	17.433	11	0.09572	440683	39106	401577	chr2	24595182	2	2	24595182	24595182	1	1	0.4131	364092	0.0691	2	24595182	*	rs1992499	Y	24818051	rs1992499	T	C	0.4052	-0.0079	0.0017	5.8e-06	690921	24818051	24595182	2	24595182	2	24595182	*	Y	-0.381443	-4.64706
chr2:24595767:G:T	T	G	0.8903	0.0081	0.8588	0.9091	0.0366	0.0157	0.01984	0	10.601	11	0.4773	440683	39106	401577	chr2	24595767	2	2	24595767	24595767	1	1	0.1097	96685.9	0.0503	2	24595767	*	rs12990071	K	24818636	rs12990071	T	G	0.8948	-0.0117	0.0029	4.4e-05	692367	24818636	24595767	2	24595767	2	24595767	*	K	2.33121	-4.03448
chr2:24599606:T:C	T	C	0.1078	0.0095	0.0906	0.138	-0.0353	0.0158	0.0255	12.1	12.52	11	0.3259	440683	39106	401577	chr2	24599606	2	2	24599606	24599606	1	1	0.1078	95011.3	0.0474	2	24599606	*	rs4665705	Y	24822475	rs4665705	T	C	0.1047	0.0114	0.0029	7.4e-05	692603	24822475	24599606	2	24599606	2	24599606	*	Y	-2.23418	3.93103
chr2:24599792:A:G	A	G	0.7269	0.0082	0.704	0.76	-0.0114	0.0106	0.283	0	11	11	0.4432	440683	39106	401577	chr2	24599792	2	2	24599792	24599792	1	1	0.2731	240701	0.056	2	24599792	*	rs11896304	R	24822661	rs11896304	A	G	0.7297	0.0148	0.0019	8.9e-15	691113	24822661	24599792	2	24599792	2	24599792	*	R	-1.07547	7.78947
chr2:24603750:T:C	T	C	0.7769	0.0117	0.7488	0.8178	-0.0054	0.0114	0.6335	0	9.437	11	0.5816	440683	39106	401577	chr2	24603750	2	2	24603750	24603750	1	1	0.2231	196633	0.069	2	24603750	*	rs6720514	Y	24826619	rs6720514	T	C	0.776	0.0198	0.002	8.8e-23	691223	24826619	24603750	2	24603750	2	24603750	*	Y	-0.473684	9.9
chr2:24611257:C:T	T	C	0.0811	0.007	0.0665	0.0923	-0.0177	0.0175	0.3131	22.5	14.192	11	0.2225	440683	39106	401577	chr2	24611257	2	2	24611257	24611257	1	1	0.0811	71478.8	0.0258	2	24611257	*	rs12105106	Y	24834126	rs12105106	T	C	0.08068	0.0222	0.0029	1.6e-14	789886	24834126	24611257	2	24611257	2	24611257	*	Y	-1.01143	7.65517
chr2:24621927:G:T	T	G	0.8907	0.008	0.8585	0.9093	0.036	0.0157	0.02233	0	10.088	11	0.5225	440683	39106	401577	chr2	24621927	2	2	24621927	24621927	1	1	0.1093	96333.3	0.0508	2	24621927	*	rs12467454	K	24844796	rs12467454	T	G	0.8939	-0.0115	0.0029	6e-05	692438	24844796	24621927	2	24621927	2	24621927	*	K	2.29299	-3.96552
chr2:24623946:A:G	A	G	0.4491	0.014	0.4262	0.4876	-0.0024	0.0096	0.8013	42.7	19.186	11	0.05783	440683	39106	401577	chr2	24623946	2	2	24623946	24623946	1	1	0.4491	395821	0.0614	2	24623946	*	rs11677500	R	24846815	rs11677500	A	G	0.4444	-0.0102	0.0016	3.6e-10	793328	24846815	24623946	2	24623946	2	24623946	*	R	-0.25	-6.375
chr2:24625501:C:A	A	C	0.0654	0.0024	0.0567	0.0688	0.0095	0.0195	0.6246	0	7.127	11	0.7887	440683	39106	401577	chr2	24625501	2	2	24625501	24625501	1	1	0.0654	57641.3	0.0121	2	24625501	*	rs6748433	M	24848370	rs6748433	A	C	0.06759	-0.012	0.0035	0.00048	687579	24848370	24625501	2	24625501	2	24625501	*	M	0.487179	-3.42857
chr2:24630845:G:C	C	G	0.839	0.0098	0.7987	0.8638	0.0151	0.0132	0.2523	0	10.057	11	0.5253	440683	39106	401577	chr2	24630845	2	2	24630845	24630845	1	1	0.161	141900	0.0651	2	24630845	*	rs6739622	S	24853714	rs6739622	C	G	0.8483	-0.0132	0.0024	6.2e-08	692178	24853714	24630845	2	24630845	2	24630845	*	S	1.14394	-5.5
chr2:24633234:A:T	A	T	0.7633	0.0148	0.731	0.8048	-0.0073	0.0112	0.5133	0	10.129	11	0.5188	440683	39106	401577	chr2	24633234	2	2	24633234	24633234	1	1	0.2367	208619	0.0738	2	24633234	*	rs7567564	W	24856103	rs7567564	A	T	0.7745	0.0201	0.002	3.1e-24	689606	24856103	24633234	2	24633234	2	24633234	*	W	-0.651786	10.05
chr2:24648878:A:G	A	G	0.1091	0.0081	0.0907	0.1422	-0.0353	0.0158	0.02514	0	10.123	11	0.5194	440683	39106	401577	chr2	24648878	2	2	24648878	24648878	1	1	0.1091	96157	0.0515	2	24648878	*	rs10865305	R	24871747	rs10865305	A	G	0.1049	0.0116	0.0029	5.8e-05	692458	24871747	24648878	2	24648878	2	24648878	*	R	-2.23418	4
chr2:24648929:A:G	A	G	0.8058	0.0135	0.773	0.842	-0.0061	0.0121	0.6124	2.4	11.27	11	0.4209	440683	39106	401577	chr2	24648929	2	2	24648929	24648929	1	1	0.1942	171161	0.069	2	24648929	*	rs11125733	V	24871798	rs11125733	A	G	0.8037	0.0204	0.0021	1.5e-21	691068	24871798	24648929	2	24648929	2	24648929	*	V	-0.504132	9.71429
chr2:24649002:C:G	C	G	0.4094	0.0156	0.3796	0.4553	-0.0018	0.0097	0.8543	37.8	17.685	11	0.08919	440683	39106	401577	chr2	24649002	2	2	24649002	24649002	1	1	0.4094	360831	0.0757	2	24649002	*	rs920418	S	24871871	rs920418	C	G	0.4087	-0.0079	0.0017	6.8e-06	690758	24871871	24649002	2	24649002	2	24649002	*	S	-0.185567	-4.64706
chr2:24652221:G:A	A	G	0.8905	0.0079	0.8567	0.9073	0.0375	0.0157	0.01733	0	9.711	11	0.5565	440683	39106	401577	chr2	24652221	2	2	24652221	24652221	1	1	0.1095	96509.6	0.0506	2	24652221	*	rs12713361	R	24875090	rs12713361	A	G	0.8914	-0.0117	0.0029	4.9e-05	692191	24875090	24652221	2	24652221	2	24652221	*	R	2.38854	-4.03448
chr2:24652241:C:A	A	C	0.6934	0.0179	0.644	0.73	0.0124	0.0104	0.2325	21.1	13.936	11	0.2365	440683	39106	401577	chr2	24652241	2	2	24652241	24652241	1	1	0.3066	270227	0.086	2	24652241	*	rs12713362	M	24875110	rs12713362	A	C	0.6953	0.0106	0.0019	1.7e-08	689826	24875110	24652241	2	24652241	2	24652241	*	M	1.19231	5.57895
chr2:24652534:G:A	A	G	0.1942	0.0135	0.158	0.227	0.0063	0.0121	0.6	1.5	11.167	11	0.4294	440683	39106	401577	chr2	24652534	2	2	24652534	24652534	1	1	0.1942	171161	0.069	2	24652534	*	rs11125735	R	24875403	rs11125735	A	G	0.1964	-0.0204	0.0021	1.4e-21	691093	24875403	24652534	2	24652534	2	24652534	*	R	0.520661	-9.71429
chr2:24652909:A:C	A	C	0.8051	0.0138	0.7728	0.8419	-0.0058	0.012	0.6328	2.1	11.238	11	0.4235	440683	39106	401577	chr2	24652909	2	2	24652909	24652909	1	1	0.1949	171778	0.0691	2	24652909	*	rs719189	M	24875778	rs719189	A	C	0.8036	0.0204	0.0021	1.4e-21	690967	24875778	24652909	2	24652909	2	24652909	*	M	-0.483333	9.71429
chr2:24653781:G:A	A	G	0.0865	0.0126	0.0582	0.1102	0.0086	0.0174	0.6196	0	10.686	11	0.4699	440683	39106	401577	chr2	24653781	2	2	24653781	24653781	1	1	0.0865	76238.2	0.052	2	24653781	*	rs17046438	R	24876650	rs17046438	A	G	0.09331	-0.0207	0.0032	7.7e-11	678450	24876650	24653781	2	24653781	2	24653781	*	R	0.494253	-6.46875
chr2:24656580:A:G	A	G	0.1083	0.0083	0.0907	0.1422	-0.0353	0.0158	0.025	0	10.32	11	0.5019	440683	39106	401577	chr2	24656580	2	2	24656580	24656580	1	1	0.1083	95451.9	0.0515	2	24656580	*	rs7561414	R	24879449	rs7561414	A	G	0.1049	0.0115	0.0029	6.1e-05	690645	24879449	24656580	2	24656580	2	24656580	*	R	-2.23418	3.96552
chr2:24658402:T:C	T	C	0.7986	0.0117	0.7697	0.8291	-0.0032	0.0119	0.7881	0	8.675	11	0.6518	440683	39106	401577	chr2	24658402	2	2	24658402	24658402	1	1	0.2014	177507	0.0594	2	24658402	*	rs17791703	Y	24881271	rs17791703	T	C	0.7979	0.0204	0.0021	9.6e-22	690650	24881271	24658402	2	24658402	2	24658402	*	Y	-0.268908	9.71429
chr2:24663912:A:C	A	C	0.7738	0.0114	0.7471	0.8135	-0.0039	0.0113	0.7291	0	9.403	11	0.5847	440683	39106	401577	chr2	24663912	2	2	24663912	24663912	1	1	0.2262	199365	0.0664	2	24663912	*	rs2119115	M	24886781	rs2119115	A	C	0.7722	0.0199	0.002	5.2e-23	690745	24886781	24663912	2	24663912	2	24663912	*	M	-0.345133	9.95
chr2:24669163:T:C	T	C	0.7991	0.0113	0.77	0.8336	-0.0038	0.0119	0.7464	0	8.829	11	0.6377	440683	39106	401577	chr2	24669163	2	2	24669163	24669163	1	1	0.2009	177066	0.0636	2	24669163	*	rs11895626	Y	24892032	rs11895626	T	C	0.7989	0.0205	0.0021	5.9e-22	690563	24892032	24669163	2	24669163	2	24669163	*	Y	-0.319328	9.7619
chr2:24670004:G:T	T	G	0.5814	0.0136	0.5393	0.6053	0.0033	0.0097	0.7349	30.4	15.81	11	0.1483	440683	39106	401577	chr2	24670004	2	2	24670004	24670004	1	1	0.4186	368940	0.066	2	24670004	*	rs4665711	K	24892873	rs4665711	T	G	0.588	0.0083	0.0017	2.2e-06	690851	24892873	24670004	2	24670004	2	24670004	*	K	0.340206	4.88235
chr2:24670190:A:T	A	T	0.7778	0.0117	0.7495	0.8171	-0.0053	0.0114	0.6406	0	10.242	11	0.5088	440683	39106	401577	chr2	24670190	2	2	24670190	24670190	1	1	0.2222	195840	0.0676	2	24670190	*	rs7572475	W	24893059	rs7572475	A	T	0.7761	0.0201	0.002	3.8e-23	691352	24893059	24670190	2	24670190	2	24670190	*	W	-0.464912	10.05
chr2:24672433:C:A	A	C	0.1975	0.012	0.1628	0.2278	0.0046	0.012	0.7032	0	10.217	11	0.5109	440683	39106	401577	chr2	24672433	2	2	24672433	24672433	1	1	0.1975	174070	0.065	2	24672433	*	rs11676900	M	24895302	rs11676900	A	C	0.1975	-0.0207	0.0021	2.3e-22	691501	24895302	24672433	2	24672433	2	24672433	*	M	0.383333	-9.85714
chr2:24673520:T:G	T	G	0.3821	0.0138	0.3592	0.4278	-0.0042	0.0098	0.6665	40	18.334	11	0.07414	440683	39106	401577	chr2	24673520	2	2	24673520	24673520	1	1	0.3821	336770	0.0686	2	24673520	*	rs4665712	K	24896389	rs4665712	T	G	0.3756	-0.0085	0.0018	1.5e-06	691215	24896389	24673520	2	24673520	2	24673520	*	K	-0.428571	-4.72222
chr2:24679203:A:G	A	G	0.8001	0.0115	0.7707	0.8341	-0.0041	0.0119	0.732	0	10.105	11	0.5209	440683	39106	401577	chr2	24679203	2	2	24679203	24679203	1	1	0.1999	176185	0.0634	2	24679203	*	rs11693687	R	24902072	rs11693687	A	G	0.799	0.0205	0.0021	6.3e-22	691014	24902072	24679203	2	24679203	2	24679203	*	R	-0.344538	9.7619
chr2:24683058:G:C	C	G	0.8911	0.008	0.8561	0.9093	0.0352	0.0158	0.02555	0	9.919	11	0.5377	440683	39106	401577	chr2	24683058	2	2	24683058	24683058	1	1	0.1089	95980.8	0.0532	2	24683058	*	rs11125744	B	24905927	rs11125744	C	G	0.8952	-0.0114	0.0029	7.7e-05	689167	24905927	24683058	2	24683058	2	24683058	*	B	2.22785	-3.93103
chr2:24683326:G:C	C	G	0.1998	0.0115	0.1657	0.2292	0.0046	0.0119	0.7024	0	10.109	11	0.5206	440683	39106	401577	chr2	24683326	2	2	24683326	24683326	1	1	0.1998	176097	0.0635	2	24683326	*	rs11674421	S	24906195	rs11674421	C	G	0.2012	-0.0205	0.0021	5.3e-22	690999	24906195	24683326	2	24683326	2	24683326	*	S	0.386555	-9.7619
chr2:24684229:G:C	C	G	0.2012	0.0118	0.167	0.2301	0.0035	0.0119	0.7706	0	9.219	11	0.6017	440683	39106	401577	chr2	24684229	2	2	24684229	24684229	1	1	0.2012	177331	0.0631	2	24684229	*	rs17735622	S	24907098	rs17735622	C	G	0.2011	-0.0203	0.0021	1.3e-21	690400	24907098	24684229	2	24684229	2	24684229	*	S	0.294118	-9.66667
chr2:24691256:C:T	T	C	0.8923	0.0081	0.8585	0.9075	0.0359	0.0158	0.0234	2.6	11.29	11	0.4193	440683	39106	401577	chr2	24691256	2	2	24691256	24691256	1	1	0.1077	94923.1	0.049	2	24691256	*	rs2119120	Y	24914125	rs2119120	T	C	0.8946	-0.0114	0.0029	7.1e-05	688858	24914125	24691256	2	24691256	2	24691256	*	Y	2.27215	-3.93103
chr2:24692473:A:C	A	C	0.7373	0.0118	0.7192	0.7822	-0.0058	0.0107	0.5891	0	8.864	11	0.6345	440683	39106	401577	chr2	24692473	2	2	24692473	24692473	1	1	0.2627	231535	0.063	2	24692473	*	rs6749833	M	24915342	rs6749833	A	C	0.7357	0.0182	0.0019	5.4e-21	690985	24915342	24692473	2	24692473	2	24692473	*	M	-0.542056	9.57895
chr2:24695414:G:A	A	G	0.1976	0.012	0.1635	0.228	0.0045	0.012	0.7099	0	10.289	11	0.5046	440683	39106	401577	chr2	24695414	2	2	24695414	24695414	1	1	0.1976	174158	0.0645	2	24695414	*	rs11894404	R	24918283	rs11894404	A	G	0.1974	-0.0207	0.0021	3e-22	691550	24918283	24695414	2	24695414	2	24695414	*	R	0.375	-9.85714
chr2:24699490:C:A	A	C	0.8378	0.0093	0.7973	0.8605	0.0172	0.0132	0.1933	0	9.327	11	0.5917	440683	39106	401577	chr2	24699490	2	2	24699490	24699490	1	1	0.1622	142958	0.0632	2	24699490	*	rs12468225	M	24922359	rs12468225	A	C	0.8471	-0.0127	0.0024	1.9e-07	691900	24922359	24699490	2	24699490	2	24699490	*	M	1.30303	-5.29167
chr2:24699516:C:T	T	C	0.7783	0.0075	0.7469	0.8111	0.0103	0.0116	0.3744	0	10.899	11	0.4518	440683	39106	401577	chr2	24699516	2	2	24699516	24699516	1	1	0.2217	195399	0.0642	2	24699516	*	rs12468253	Y	24922385	rs12468253	T	C	0.7843	-0.0082	0.0021	0.00011	691940	24922385	24699516	2	24699516	2	24699516	*	Y	0.887931	-3.90476
chr2:24699566:G:A	A	G	0.8406	0.0093	0.8011	0.8629	0.0167	0.0133	0.2098	0	9.299	11	0.5943	440683	39106	401577	chr2	24699566	2	2	24699566	24699566	1	1	0.1594	140490	0.0618	2	24699566	*	rs4578807	R	24922435	rs4578807	A	G	0.8326	-0.0131	0.0024	7.8e-08	691949	24922435	24699566	2	24699566	2	24699566	*	R	1.25564	-5.45833
chr2:24701569:A:C	A	C	0.7999	0.0116	0.7707	0.8341	-0.0033	0.0119	0.7825	0	10.37	11	0.4974	440683	39106	401577	chr2	24701569	2	2	24701569	24701569	1	1	0.2001	176361	0.0634	2	24701569	*	rs17792389	M	24924438	rs17792389	A	C	0.7992	0.0205	0.0021	6.5e-22	691110	24924438	24701569	2	24701569	2	24701569	*	M	-0.277311	9.7619
chr2:24708419:C:G	C	G	0.7795	0.011	0.7528	0.8118	-0.0047	0.0115	0.6837	2.8	11.319	11	0.4169	440683	39106	401577	chr2	24708419	2	2	24708419	24708419	1	1	0.2205	194341	0.059	2	24708419	*	rs1550383	S	24931288	rs1550383	C	G	0.7768	0.0212	0.0021	6.9e-25	689994	24931288	24708419	2	24708419	2	24708419	*	S	-0.408696	10.0952
chr2:24710820:A:C	A	C	0.1079	0.0086	0.0925	0.1422	-0.0354	0.0158	0.02545	0	10.831	11	0.4575	440683	39106	401577	chr2	24710820	2	2	24710820	24710820	1	1	0.1079	95099.4	0.0497	2	24710820	*	rs7593430	M	24933689	rs7593430	A	C	0.1041	0.0115	0.0029	5.8e-05	692354	24933689	24710820	2	24710820	2	24710820	*	M	-2.24051	3.96552
chr2:24711973:A:C	A	C	0.7953	0.0105	0.7664	0.828	-0.0053	0.0118	0.6519	0	8.258	11	0.69	440683	39106	401577	chr2	24711973	2	2	24711973	24711973	1	1	0.2047	180416	0.0616	2	24711973	*	rs744078	M	24934842	rs744078	A	C	0.7973	0.0206	0.0021	8.3e-23	690458	24934842	24711973	2	24711973	2	24711973	*	M	-0.449153	9.80952
chr2:24713917:G:A	A	G	0.5746	0.0123	0.5355	0.5959	0.0038	0.0097	0.6946	31.6	16.09	11	0.1378	440683	39106	401577	chr2	24713917	2	2	24713917	24713917	1	1	0.4254	374933	0.0604	2	24713917	*	rs4665271	R	24936786	rs4665271	A	G	0.5821	0.0085	0.0017	9.9e-07	689845	24936786	24713917	2	24713917	2	24713917	*	R	0.391753	5
chr2:24719579:T:C	T	C	0.7788	0.0115	0.7523	0.8117	-0.0042	0.0115	0.714	0.5	11.051	11	0.439	440683	39106	401577	chr2	24719579	2	2	24719579	24719579	1	1	0.2212	194958	0.0594	2	24719579	*	rs11889662	Y	24942448	rs11889662	T	C	0.7772	0.0213	0.0021	3.2e-25	690097	24942448	24719579	2	24719579	2	24719579	*	Y	-0.365217	10.1429
chr2:24723319:C:T	T	C	0.2174	0.0119	0.1847	0.246	0.0058	0.0115	0.6138	12.7	12.595	11	0.3206	440683	39106	401577	chr2	24723319	2	2	24723319	24723319	1	1	0.2174	191609	0.0613	2	24723319	*	rs11693308	Y	24946188	rs11693308	T	C	0.2188	-0.0215	0.0021	1.9e-25	690935	24946188	24723319	2	24723319	2	24723319	*	Y	0.504348	-10.2381
chr2:24724181:G:T	T	G	0.5631	0.0142	0.5205	0.5858	0.0052	0.0096	0.5873	47.7	21.041	11	0.03295	440683	39106	401577	chr2	24724181	2	2	24724181	24724181	1	1	0.4369	385069	0.0653	2	24724181	*	rs11682130	K	24947050	rs11682130	T	G	0.5683	0.0095	0.0017	4.2e-08	689902	24947050	24724181	2	24724181	2	24724181	*	K	0.541667	5.58824
chr2:24726143:G:A	A	G	0.8907	0.0083	0.8535	0.9066	0.0388	0.0157	0.01362	0	8.629	11	0.6561	440683	39106	401577	chr2	24726143	2	2	24726143	24726143	1	1	0.1093	96333.3	0.0531	2	24726143	*	rs1439963	R	24949012	rs1439963	A	G	0.8948	-0.012	0.0029	2.8e-05	692347	24949012	24726143	2	24726143	2	24726143	*	R	2.47134	-4.13793
chr2:24731909:G:A	A	G	0.2007	0.011	0.1682	0.2313	0.0067	0.0119	0.5726	0	9.489	11	0.5768	440683	39106	401577	chr2	24731909	2	2	24731909	24731909	1	1	0.2007	176890	0.0631	2	24731909	*	rs893771	N	24954778	rs893771	A	G	0.2005	-0.0208	0.0021	2.1e-22	666895	24954778	24731909	2	24731909	2	24731909	*	N	0.563025	-9.90476
chr2:24732085:G:T	T	G	0.2023	0.0109	0.17	0.2329	0.0056	0.0119	0.6348	0	8.521	11	0.666	440683	39106	401577	chr2	24732085	2	2	24732085	24732085	1	1	0.2023	178300	0.0629	2	24732085	*	rs893770	K	24954954	rs893770	T	G	0.2006	-0.0213	0.0021	7.8e-24	691253	24954954	24732085	2	24732085	2	24732085	*	K	0.470588	-10.1429
chr2:24732291:A:G	A	G	0.7269	0.0107	0.7058	0.7644	-0.0058	0.0107	0.5891	0	10.057	11	0.5252	440683	39106	401577	chr2	24732291	2	2	24732291	24732291	1	1	0.2731	240701	0.0586	2	24732291	*	rs3731629	R	24955160	rs3731629	A	G	0.7253	0.0203	0.0018	5.6e-29	793855	24955160	24732291	2	24732291	2	24732291	*	R	-0.542056	11.2778
chr2:24732443:G:T	T	G	0.0546	0.0064	0.0393	0.068	0.0292	0.0214	0.1723	0	10.079	11	0.5233	440683	39106	401577	chr2	24732443	2	2	24732443	24732443	1	1	0.0546	48122.6	0.0287	2	24732443	*	rs17736503	K	24955312	rs17736503	T	G	0.0649	-0.0224	0.0039	8.3e-09	661351	24955312	24732443	2	24732443	2	24732443	*	K	1.36449	-5.74359
chr2:24733158:A:C	A	C	0.9227	0.007	0.9105	0.9369	0.0096	0.018	0.5932	28.9	15.461	11	0.1624	440683	39106	401577	chr2	24733158	2	2	24733158	24733158	1	1	0.0773	68129.6	0.0264	2	24733158	*	rs4640343	M	24956027	rs4640343	A	C	0.92253	-0.0277	0.0032	1.5e-18	686265	24956027	24733158	2	24733158	2	24733158	*	M	0.533333	-8.65625
chr2:24736280:C:T	T	C	0.8917	0.0085	0.8565	0.9075	0.0386	0.0158	0.01467	0	10.837	11	0.457	440683	39106	401577	chr2	24736280	2	2	24736280	24736280	1	1	0.1083	95451.9	0.051	2	24736280	*	rs6545697	Y	24959149	rs6545697	T	C	0.8943	-0.012	0.0029	2.9e-05	691731	24959149	24736280	2	24736280	2	24736280	*	Y	2.44304	-4.13793
chr2:24736392:T:G	T	G	0.7318	0.0114	0.7111	0.7675	-0.0054	0.0107	0.6142	0	9.896	11	0.5398	440683	39106	401577	chr2	24736392	2	2	24736392	24736392	1	1	0.2682	236382	0.0564	2	24736392	*	rs6545698	K	24959261	rs6545698	T	G	0.7306	0.0206	0.0019	1.1e-26	690977	24959261	24736392	2	24736392	2	24736392	*	K	-0.504673	10.8421
chr2:24738072:T:G	T	G	0.1078	0.0086	0.0906	0.1431	-0.0387	0.0159	0.01481	6.2	11.732	11	0.3841	440683	39106	401577	chr2	24738072	2	2	24738072	24738072	1	1	0.1078	95011.3	0.0525	2	24738072	*	rs6545699	K	24960941	rs6545699	T	G	0.1075	0.0121	0.0029	2.5e-05	691904	24960941	24738072	2	24738072	2	24738072	*	K	-2.43396	4.17241
chr2:24744855:T:C	T	C	0.7557	0.0123	0.7342	0.7872	-0.0041	0.011	0.7088	0	10.876	11	0.4537	440683	39106	401577	chr2	24744855	2	2	24744855	24744855	1	1	0.2443	215318	0.053	2	24744855	*	rs2083389	Y	24967724	rs2083389	T	C	0.7575	0.0203	0.002	1.1e-24	691797	24967724	24744855	2	24744855	2	24744855	*	Y	-0.372727	10.15
chr2:24748990:T:G	T	G	0.1081	0.0086	0.0904	0.144	-0.0381	0.0159	0.01625	3.2	11.369	11	0.4129	440683	39106	401577	chr2	24748990	2	2	24748990	24748990	1	1	0.1081	95275.7	0.0536	2	24748990	*	rs3928467	K	24971859	rs3928467	T	G	0.1033	0.0117	0.0029	4.9e-05	690657	24971859	24748990	2	24748990	2	24748990	*	K	-2.39623	4.03448
chr2:24749348:T:C	T	C	0.732	0.0112	0.7113	0.7609	-0.0047	0.0107	0.6595	0	9.773	11	0.5509	440683	39106	401577	chr2	24749348	2	2	24749348	24749348	1	1	0.268	236206	0.0496	2	24749348	*	rs6761875	Y	24972217	rs6761875	T	C	0.7313	0.0204	0.0019	1.5e-26	692313	24972217	24749348	2	24749348	2	24749348	*	Y	-0.439252	10.7368
chr2:24752076:T:G	T	G	0.1081	0.0085	0.0924	0.1437	-0.0396	0.0158	0.01237	0	10.696	11	0.4691	440683	39106	401577	chr2	24752076	2	2	24752076	24752076	1	1	0.1081	95275.7	0.0513	2	24752076	*	rs11125763	K	24974945	rs11125763	T	G	0.1047	0.0117	0.0029	5.2e-05	690574	24974945	24752076	2	24752076	2	24752076	*	K	-2.50633	4.03448
chr2:24761266:G:A	A	G	0.201	0.0114	0.1685	0.2315	0.0053	0.0119	0.6572	0	9.329	11	0.5916	440683	39106	401577	chr2	24761266	2	2	24761266	24761266	1	1	0.201	177155	0.063	2	24761266	*	rs2119117	R	24984135	rs2119117	A	G	0.2003	-0.0212	0.0021	5.2e-24	691710	24984135	24761266	2	24761266	2	24761266	*	R	0.445378	-10.0952
chr2:24764336:T:C	T	C	0.1096	0.0077	0.0932	0.1481	-0.0394	0.0157	0.01235	0	9.02	11	0.6201	440683	39106	401577	chr2	24764336	2	2	24764336	24764336	1	1	0.1096	96597.7	0.0549	2	24764336	*	rs6759752	H	24987205	rs6759752	T	C	0.1054	0.0115	0.0029	6.7e-05	690642	24987205	24764336	2	24764336	2	24764336	*	H	-2.50955	3.96552
chr2:24767213:A:G	A	G	0.7329	0.0115	0.712	0.7685	-0.0041	0.0107	0.7013	0	10.836	11	0.4571	440683	39106	401577	chr2	24767213	2	2	24767213	24767213	1	1	0.2671	235413	0.0565	2	24767213	*	rs11892043	R	24990082	rs11892043	A	G	0.7315	0.0208	0.0019	2e-27	691701	24990082	24767213	2	24767213	2	24767213	*	R	-0.383178	10.9474
chr2:24768700:C:G	C	G	0.7818	0.0121	0.7543	0.8147	-0.0038	0.0115	0.742	8.5	12.024	11	0.3618	440683	39106	401577	chr2	24768700	2	2	24768700	24768700	1	1	0.2182	192314	0.0604	2	24768700	*	rs17737058	S	24991569	rs17737058	C	G	0.7807	0.0217	0.002	2.5e-26	691604	24991569	24768700	2	24768700	2	24768700	*	S	-0.330435	10.85
chr2:24771701:T:C	T	C	0.7808	0.0119	0.7538	0.8134	-0.0036	0.0115	0.7553	0	10.752	11	0.4643	440683	39106	401577	chr2	24771701	2	2	24771701	24771701	1	1	0.2192	193195	0.0596	2	24771701	*	rs9309308	Y	24994570	rs9309308	T	C	0.7799	0.0217	0.002	3.6e-26	691750	24994570	24771701	2	24771701	2	24771701	*	Y	-0.313043	10.85
chr2:24773846:T:A	A	T	0.219	0.012	0.1865	0.2464	0.0041	0.0115	0.7252	0	10.64	11	0.4739	440683	39106	401577	chr2	24773846	2	2	24773846	24773846	1	1	0.219	193019	0.0599	2	24773846	*	rs17799110	W	24996715	rs17799110	A	T	0.2198	-0.0216	0.002	3.9e-26	691421	24996715	24773846	2	24773846	2	24773846	*	W	0.356522	-10.8
chr2:24785397:C:T	T	C	0.202	0.0108	0.1705	0.2324	0.0024	0.0119	0.8386	0	10.11	11	0.5205	440683	39106	401577	chr2	24785397	2	2	24785397	24785397	1	1	0.202	178036	0.0619	2	24785397	*	rs13416069	Y	25008266	rs13416069	T	C	0.1992	-0.0217	0.0021	3.9e-25	692011	25008266	24785397	2	24785397	2	24785397	*	Y	0.201681	-10.3333
chr2:24787097:A:G	A	G	0.1091	0.0074	0.0905	0.1492	-0.0409	0.0158	0.009456	0	10.241	11	0.5089	440683	39106	401577	chr2	24787097	2	2	24787097	24787097	1	1	0.1091	96157	0.0587	2	24787097	*	rs12713393	R	25009966	rs12713393	A	G	0.1072	0.0113	0.0029	8.8e-05	689675	25009966	24787097	2	24787097	2	24787097	*	R	-2.58861	3.89655
chr2:24791895:G:A	A	G	0.6453	0.0119	0.6062	0.668	0.015	0.01	0.1314	23.9	14.445	11	0.2093	440683	39106	401577	chr2	24791895	2	2	24791895	24791895	1	1	0.3547	312621	0.0618	2	24791895	*	rs6545729	R	25014764	rs6545729	A	G	0.6492	0.012	0.0018	1.7e-11	692473	25014764	24791895	2	24791895	2	24791895	*	R	1.5	6.66667
chr2:24794488:G:T	T	G	0.7467	0.0094	0.7009	0.7748	0.0163	0.011	0.1368	20.3	13.798	11	0.2443	440683	39106	401577	chr2	24794488	2	2	24794488	24794488	1	1	0.2533	223250	0.0739	2	24794488	*	rs2891409	K	25017357	rs2891409	T	G	0.7121	-0.0188	0.002	2.3e-21	690807	25017357	24794488	2	24794488	2	24794488	*	K	1.48182	-9.4
chr2:24795892:G:T	T	G	0.8994	0.0089	0.865	0.9127	0.0453	0.0162	0.005091	8.1	11.97	11	0.3659	440683	39106	401577	chr2	24795892	2	2	24795892	24795892	1	1	0.1006	88665.4	0.0477	2	24795892	*	rs6717100	K	25018761	rs6717100	T	G	0.897	-0.0123	0.0029	2.1e-05	690736	25018761	24795892	2	24795892	2	24795892	*	K	2.7963	-4.24138
chr2:24813989:C:A	A	C	0.2258	0.0089	0.1971	0.2503	0.0039	0.0113	0.732	0	7.829	11	0.7285	440683	39106	401577	chr2	24813989	2	2	24813989	24813989	1	1	0.2258	199012	0.0532	2	24813989	*	rs11895026	H	25036858	rs11895026	A	C	0.2223	-0.0214	0.002	1.2e-25	690864	25036858	24813989	2	24813989	2	24813989	*	H	0.345133	-10.7
chr2:24814173:G:A	A	G	0.5985	0.0098	0.5578	0.6106	0.0063	0.0097	0.5181	45	20.016	11	0.04512	440683	39106	401577	chr2	24814173	2	2	24814173	24814173	1	1	0.4015	353868	0.0528	2	24814173	*	rs1003064	R	25037042	rs1003064	A	G	0.6041	0.01	0.0018	1.3e-08	691508	25037042	24814173	2	24814173	2	24814173	*	R	0.649485	5.55556
chr2:24814757:G:T	T	G	0.2255	0.0087	0.204	0.2503	0.0036	0.0114	0.7504	0	8.002	11	0.7132	440683	39106	401577	chr2	24814757	2	2	24814757	24814757	1	1	0.2255	198748	0.0463	2	24814757	*	rs11125797	D	25037626	rs11125797	T	G	0.2228	-0.0214	0.002	9.9e-26	691243	25037626	24814757	2	24814757	2	24814757	*	D	0.315789	-10.7
chr2:24815399:G:A	A	G	0.7453	0.01	0.697	0.7748	0.0178	0.011	0.1044	18.6	13.507	11	0.2615	440683	39106	401577	chr2	24815399	2	2	24815399	24815399	1	1	0.2547	224484	0.0778	2	24815399	*	rs2082881	R	25038268	rs2082881	A	G	0.7473	-0.0188	0.002	1.8e-20	636808	25038268	24815399	2	24815399	2	24815399	*	R	1.61818	-9.4
chr2:24816935:G:A	A	G	0.9018	0.0092	0.8651	0.9134	0.046	0.0163	0.004837	19.3	13.623	11	0.2546	440683	39106	401577	chr2	24816935	2	2	24816935	24816935	1	1	0.0982	86550.1	0.0483	2	24816935	*	rs2099505	R	25039804	rs2099505	A	G	0.8973	-0.0119	0.0029	4.7e-05	689904	25039804	24816935	2	24816935	2	24816935	*	R	2.82209	-4.10345
chr2:24817213:C:T	T	C	0.2262	0.0083	0.1982	0.2507	0.0025	0.0113	0.8253	0	8.502	11	0.6677	440683	39106	401577	chr2	24817213	2	2	24817213	24817213	1	1	0.2262	199365	0.0525	2	24817213	*	rs2278483	Y	25040082	rs2278483	T	C	0.2225	-0.0215	0.0019	5.4e-29	792508	25040082	24817213	2	24817213	2	24817213	*	Y	0.221239	-11.3158
chr2:24817554:G:A	A	G	0.7467	0.0093	0.6998	0.7757	0.0172	0.011	0.1168	22.2	14.144	11	0.2251	440683	39106	401577	chr2	24817554	2	2	24817554	24817554	1	1	0.2533	223250	0.0759	2	24817554	*	rs10178420	R	25040423	rs10178420	A	G	0.7411	-0.0189	0.002	9.8e-22	704269	25040423	24817554	2	24817554	2	24817554	*	R	1.56364	-9.45
chr2:24818670:T:A	A	T	0.8961	0.0077	0.8534	0.9125	0.0459	0.0159	0.003836	24.8	14.62	11	0.2005	440683	39106	401577	chr2	24818670	2	2	24818670	24818670	1	1	0.1039	91573.9	0.0591	2	24818670	*	rs1550114	W	25041539	rs1550114	A	T	0.8915	-0.0121	0.0029	2.8e-05	691228	25041539	24818670	2	24818670	2	24818670	*	W	2.88679	-4.17241
chr2:24818751:C:T	T	C	0.7466	0.0094	0.7002	0.7757	0.0176	0.011	0.1095	22.8	14.246	11	0.2197	440683	39106	401577	chr2	24818751	2	2	24818751	24818751	1	1	0.2534	223338	0.0755	2	24818751	*	rs1550115	Y	25041620	rs1550115	T	C	0.7474	-0.0182	0.0019	2.2e-22	793847	25041620	24818751	2	24818751	2	24818751	*	Y	1.6	-9.57895
chr2:24819756:C:G	C	G	0.1037	0.0077	0.0875	0.1467	-0.0467	0.0159	0.003266	25.8	14.815	11	0.1911	440683	39106	401577	chr2	24819756	2	2	24819756	24819756	1	1	0.1037	91397.7	0.0592	2	24819756	*	rs1044040	S	25042625	rs1044040	C	G	0.1044	0.0113	0.0029	9.6e-05	690937	25042625	24819756	2	24819756	2	24819756	*	S	-2.93711	3.89655
chr2:24821885:A:G	A	G	0.4015	0.0097	0.3892	0.4414	-0.0073	0.0097	0.4523	46	20.358	11	0.04066	440683	39106	401577	chr2	24821885	2	2	24821885	24821885	1	1	0.4015	353868	0.0522	2	24821885	*	rs3198665	R	25044754	rs3198665	A	G	0.4146	-0.0104	0.0018	7.5e-09	635263	25044754	24821885	2	24821885	2	24821885	*	R	-0.752577	-5.77778
chr2:24821885:A:G	A	G	0.4015	0.0097	0.3892	0.4414	-0.0073	0.0097	0.4523	46	20.358	11	0.04066	440683	39106	401577	chr2	24821885	2	2	24821885	24821885	1	1	0.4015	353868	0.0522	2	24821885	*	rs879791048	Y	25044754	rs3198665	A	G	0.4146	-0.0104	0.0018	7.5e-09	635263	25044754	24821885	2	24821885	2	24821885	*	Y	-0.752577	-5.77778
chr2:24821894:A:G	A	G	0.4015	0.0097	0.3892	0.4414	-0.0072	0.0097	0.4585	46.3	20.479	11	0.03918	440683	39106	401577	chr2	24821894	2	2	24821894	24821894	1	1	0.4015	353868	0.0522	2	24821894	*	rs3198667	R	25044763	rs3198667	A	G	0.3958	-0.0104	0.0018	7.2e-09	635260	25044763	24821894	2	24821894	2	24821894	*	R	-0.742268	-5.77778
chr2:24822088:G:A	A	G	0.079	0.0067	0.0658	0.0907	-0.0136	0.0177	0.4419	5.2	11.599	11	0.3945	440683	39106	401577	chr2	24822088	2	2	24822088	24822088	1	1	0.079	69627.9	0.0249	2	24822088	*	rs17799872	R	25044957	rs17799872	A	G	0.07957	0.0273	0.003	2.5e-20	795008	25044957	24822088	2	24822088	2	24822088	*	R	-0.768362	9.1
chr2:24823221:T:C	T	C	0.33	0.0138	0.3047	0.3752	-0.0149	0.0101	0.1416	33.8	16.608	11	0.12	440683	39106	401577	chr2	24823221	2	2	24823221	24823221	1	1	0.33	290851	0.0705	2	24823221	*	rs1127568	Y	25046090	rs1127568	T	C	0.3317	-0.0117	0.0018	2.3e-10	687263	25046090	24823221	2	24823221	2	24823221	*	Y	-1.47525	-6.5
chr2:24823486:T:C	T	C	0.4	0.0105	0.3861	0.4413	-0.0069	0.0097	0.4746	46.1	20.394	11	0.04023	440683	39106	401577	chr2	24823486	2	2	24823486	24823486	1	1	0.4	352546	0.0552	2	24823486	*	rs4665273	Y	25046355	rs4665273	T	C	0.3961	-0.0101	0.0017	7.9e-09	692553	25046355	24823486	2	24823486	2	24823486	*	Y	-0.71134	-5.94118
chr2:24825978:A:G	A	G	0.3297	0.0121	0.3099	0.3731	-0.0169	0.0101	0.09592	33	16.414	11	0.1265	440683	39106	401577	chr2	24825978	2	2	24825978	24825978	1	1	0.3297	290586	0.0632	2	24825978	*	rs2289090	R	25048847	rs2289090	A	G	0.3269	-0.0125	0.0019	3.3e-11	637440	25048847	24825978	2	24825978	2	24825978	*	R	-1.67327	-6.57895
chr2:24826290:A:G	A	G	0.0998	0.0092	0.0871	0.1355	-0.0441	0.0162	0.006682	10.3	12.259	11	0.3445	440683	39106	401577	chr2	24826290	2	2	24826290	24826290	1	1	0.0998	87960.3	0.0484	2	24826290	*	rs934611	R	25049159	rs934611	A	G	0.1029	0.0124	0.0029	2.3e-05	690330	25049159	24826290	2	24826290	2	24826290	*	R	-2.72222	4.27586
chr2:24831392:G:A	A	G	0.5709	0.0081	0.5327	0.5839	0.0047	0.0096	0.6269	42.6	19.167	11	0.05815	440683	39106	401577	chr2	24831392	2	2	24831392	24831392	1	1	0.4291	378194	0.0512	2	24831392	*	rs753529	R	25054261	rs753529	A	G	0.5847	0.0106	0.0017	1.2e-09	688041	25054261	24831392	2	24831392	2	24831392	*	R	0.489583	6.23529
chr2:24845924:G:A	A	G	0.081	0.0061	0.0674	0.0896	-0.017	0.0176	0.3345	3.9	11.442	11	0.407	440683	39106	401577	chr2	24845924	2	2	24845924	24845924	1	1	0.081	71390.6	0.0222	2	24845924	*	rs13390269	R	25068793	rs13390269	A	G	0.08302	0.028	0.0031	8.8e-20	678158	25068793	24845924	2	24845924	2	24845924	*	R	-0.965909	9.03226
chr2:24847482:G:C	C	G	0.0844	0.0084	0.068	0.0982	-0.0216	0.0173	0.2125	0	10.502	11	0.4859	440683	39106	401577	chr2	24847482	2	2	24847482	24847482	1	1	0.0844	74387.3	0.0302	2	24847482	*	rs17046666	S	25070351	rs17046666	C	G	0.08559	0.028	0.003	3.8e-20	687780	25070351	24847482	2	24847482	2	24847482	*	S	-1.24855	9.33333
chr2:24847776:G:A	A	G	0.267	0.0062	0.2292	0.2866	0.0099	0.0108	0.3563	0	7.848	11	0.7269	440683	39106	401577	chr2	24847776	2	2	24847776	24847776	1	1	0.267	235325	0.0574	2	24847776	*	rs1344840	R	25070645	rs1344840	A	G	0.2599	-0.0211	0.0019	2e-29	782843	25070645	24847776	2	24847776	2	24847776	*	R	0.916667	-11.1053
chr2:24851217:G:T	T	G	0.1362	0.0056	0.1255	0.1532	-0.0254	0.0142	0.07278	10.8	12.327	11	0.3396	440683	39106	401577	chr2	24851217	2	2	24851217	24851217	1	1	0.1362	120042	0.0277	2	24851217	*	rs11678026	K	25074086	rs11678026	T	G	0.1438	0.012	0.0026	2.5e-06	678704	25074086	24851217	2	24851217	2	24851217	*	K	-1.78873	4.61538
chr2:24852005:T:C	T	C	0.6981	0.0133	0.6694	0.7234	0.0204	0.0105	0.05151	0	7.041	11	0.7957	440683	39106	401577	chr2	24852005	2	2	24852005	24852005	1	1	0.3019	266084	0.054	2	24852005	*	rs6545758	Y	25074874	rs6545758	T	C	0.6843	-0.0206	0.0019	4.3e-28	684388	25074874	24852005	2	24852005	2	24852005	*	Y	1.94286	-10.8421
chr2:24852412:G:A	A	G	0.4092	0.0114	0.3884	0.435	-0.0249	0.0098	0.01081	0	5.935	11	0.8776	440683	39106	401577	chr2	24852412	2	2	24852412	24852412	1	1	0.4092	360655	0.0466	2	24852412	*	rs7608976	R	25075281	rs7608976	A	G	0.4158	0.029	0.0017	4.3e-62	685567	25075281	24852412	2	24852412	2	24852412	*	R	-2.54082	17.0588
chr2:24852806:A:G	A	G	0.5911	0.0114	0.5653	0.6118	0.0245	0.0098	0.01202	0	6.005	11	0.873	440683	39106	401577	chr2	24852806	2	2	24852806	24852806	1	1	0.4089	360391	0.0465	2	24852806	*	rs7597332	R	25075675	rs7597332	A	G	0.58	-0.0293	0.0018	4.9e-62	684975	25075675	24852806	2	24852806	2	24852806	*	R	2.5	-16.2778
chr2:24853257:A:G	A	G	0.5911	0.0113	0.5654	0.6116	0.0237	0.0097	0.01471	0	6.412	11	0.8445	440683	39106	401577	chr2	24853257	2	2	24853257	24853257	1	1	0.4089	360391	0.0462	2	24853257	*	rs13387729	R	25076126	rs13387729	A	G	0.5789	-0.0289	0.0017	6.2e-62	687067	25076126	24853257	2	24853257	2	24853257	*	R	2.4433	-17
chr2:24855122:T:C	T	C	0.7092	0.0142	0.6792	0.7394	0.0214	0.0105	0.04186	0	7.255	11	0.778	440683	39106	401577	chr2	24855122	2	2	24855122	24855122	1	1	0.2908	256301	0.0602	2	24855122	*	rs6760328	Y	25077991	rs6760328	T	C	0.6979	-0.0206	0.0019	7.5e-28	687965	25077991	24855122	2	24855122	2	24855122	*	Y	2.0381	-10.8421
chr2:24855546:G:C	C	G	0.3168	0.0092	0.2911	0.3354	-0.0114	0.0102	0.2657	0	5.776	11	0.8879	440683	39106	401577	chr2	24855546	2	2	24855546	24855546	1	1	0.3168	279217	0.0443	2	24855546	*	rs10187348	S	25078415	rs10187348	C	G	0.3244	0.0216	0.0018	5.8e-32	688688	25078415	24855546	2	24855546	2	24855546	*	S	-1.11765	12
chr2:24855990:G:A	A	G	0.3149	0.0095	0.288	0.3346	-0.0125	0.0102	0.2218	0	5.705	11	0.8923	440683	39106	401577	chr2	24855990	2	2	24855990	24855990	1	1	0.3149	277542	0.0466	2	24855990	*	rs11684619	V	25078859	rs11684619	A	G	0.3243	0.0221	0.0018	3e-33	689223	25078859	24855990	2	24855990	2	24855990	*	V	-1.22549	12.2778
chr2:24856901:C:T	T	C	0.4112	0.0108	0.3902	0.434	-0.0177	0.0097	0.0664	0	8.987	11	0.6231	440683	39106	401577	chr2	24856901	2	2	24856901	24856901	1	1	0.4112	362418	0.0438	2	24856901	*	rs11675457	Y	25079770	rs11675457	T	C	0.4157	0.0306	0.0017	1.2e-69	691168	25079770	24856901	2	24856901	2	24856901	*	Y	-1.82474	18
chr2:24859404:T:C	T	C	0.5678	0.0117	0.5443	0.5911	0.0157	0.0096	0.1015	0	5.301	11	0.9157	440683	39106	401577	chr2	24859404	2	2	24859404	24859404	1	1	0.4322	380926	0.0468	2	24859404	*	rs916485	Y	25082273	rs916485	T	C	0.5598	-0.0309	0.0017	2.6e-71	689759	25082273	24859404	2	24859404	2	24859404	*	Y	1.63542	-18.1765
chr2:24859545:G:A	A	G	0.4112	0.0104	0.3899	0.4336	-0.0167	0.0096	0.08261	0	8.654	11	0.6538	440683	39106	401577	chr2	24859545	2	2	24859545	24859545	1	1	0.4112	362418	0.0437	2	24859545	*	rs1541984	R	25082414	rs1541984	A	G	0.4153	0.0306	0.0017	1.6e-69	691859	25082414	24859545	2	24859545	2	24859545	*	R	-1.73958	18
chr2:24859719:A:C	A	C	0.6848	0.0092	0.6651	0.7107	0.0116	0.0102	0.2576	0	5.673	11	0.8943	440683	39106	401577	chr2	24859719	2	2	24859719	24859719	1	1	0.3152	277807	0.0456	2	24859719	*	rs916484	M	25082588	rs916484	A	C	0.6756	-0.0221	0.0018	1.6e-33	690118	25082588	24859719	2	24859719	2	24859719	*	M	1.13725	-12.2778
chr2:24859760:C:A	A	C	0.315	0.0093	0.2887	0.3349	-0.0118	0.0102	0.2497	0	5.713	11	0.8918	440683	39106	401577	chr2	24859760	2	2	24859760	24859760	1	1	0.315	277630	0.0462	2	24859760	*	rs916486	H	25082629	rs916486	A	C	0.3244	0.022	0.0018	2.9e-33	690102	25082629	24859760	2	24859760	2	24859760	*	H	-1.15686	12.2222
chr2:24860057:T:C	T	C	0.5932	0.0101	0.5713	0.6154	0.0169	0.0097	0.07968	0	8.456	11	0.6719	440683	39106	401577	chr2	24860057	2	2	24860057	24860057	1	1	0.4068	358540	0.0441	2	24860057	*	rs11687089	Y	25082926	rs11687089	T	C	0.5858	-0.0304	0.0017	2.1e-68	688745	25082926	24860057	2	24860057	2	24860057	*	Y	1.74227	-17.8824
chr2:24860441:T:C	T	C	0.5611	0.0096	0.5451	0.5836	0.0184	0.0096	0.05465	0	9.226	11	0.6011	440683	39106	401577	chr2	24860441	2	2	24860441	24860441	1	1	0.4389	386832	0.0385	2	24860441	*	rs7576788	Y	25083310	rs7576788	T	C	0.5599	-0.0291	0.0017	1.4e-63	691912	25083310	24860441	2	24860441	2	24860441	*	Y	1.91667	-17.1176
chr2:24863562:T:C	T	C	0.6732	0.0078	0.6582	0.6923	0.0098	0.0101	0.3313	0	3.818	11	0.9749	440683	39106	401577	chr2	24863562	2	2	24863562	24863562	1	1	0.3268	288030	0.0341	2	24863562	*	rs10171663	Y	25086431	rs10171663	T	C	0.6652	-0.0226	0.0018	2.5e-35	690681	25086431	24863562	2	24863562	2	24863562	*	Y	0.970297	-12.5556
chr2:24863958:T:G	T	G	0.5864	0.0106	0.5643	0.6083	0.0155	0.0096	0.1064	0	7.369	11	0.7685	440683	39106	401577	chr2	24863958	2	2	24863958	24863958	1	1	0.4136	364533	0.044	2	24863958	*	rs1529897	D	25086827	rs1529897	T	G	0.5757	-0.0307	0.0017	2.5e-70	692473	25086827	24863958	2	24863958	2	24863958	*	D	1.61458	-18.0588
chr2:24863989:T:C	T	C	0.6791	0.0086	0.662	0.7049	0.0119	0.0102	0.2437	0	4.3	11	0.9603	440683	39106	401577	chr2	24863989	2	2	24863989	24863989	1	1	0.3209	282830	0.0429	2	24863989	*	rs1968482	Y	25086858	rs1968482	T	C	0.6697	-0.0227	0.0018	2e-35	690448	25086858	24863989	2	24863989	2	24863989	*	Y	1.16667	-12.6111
chr2:24866297:C:T	T	C	0.3209	0.0087	0.295	0.3373	-0.0119	0.0102	0.2416	0	4.306	11	0.9601	440683	39106	401577	chr2	24866297	2	2	24866297	24866297	1	1	0.3209	282830	0.0423	2	24866297	*	rs7597157	Y	25089166	rs7597157	T	C	0.3303	0.0229	0.0018	4.6e-36	690493	25089166	24866297	2	24866297	2	24866297	*	Y	-1.16667	12.7222
chr2:24867367:T:C	T	C	0.6791	0.0085	0.6622	0.7043	0.0113	0.0102	0.2666	0	4.257	11	0.9618	440683	39106	401577	chr2	24867367	2	2	24867367	24867367	1	1	0.3209	282830	0.0421	2	24867367	*	rs10184813	Y	25090236	rs10184813	T	C	0.6696	-0.0227	0.0018	1.7e-35	689133	25090236	24867367	2	24867367	2	24867367	*	Y	1.10784	-12.6111
chr2:24869235:A:G	A	G	0.6792	0.0087	0.662	0.705	0.0113	0.0102	0.2686	0	4.468	11	0.9542	440683	39106	401577	chr2	24869235	2	2	24869235	24869235	1	1	0.3208	282742	0.043	2	24869235	*	rs11685125	R	25092104	rs11685125	A	G	0.6696	-0.0229	0.0018	4.9e-36	688947	25092104	24869235	2	24869235	2	24869235	*	R	1.10784	-12.7222
chr2:24869780:G:A	A	G	0.3208	0.0087	0.295	0.3381	-0.0113	0.0102	0.2666	0	4.456	11	0.9546	440683	39106	401577	chr2	24869780	2	2	24869780	24869780	1	1	0.3208	282742	0.0431	2	24869780	*	rs2384056	R	25092649	rs2384056	A	G	0.3304	0.0228	0.0018	1.2e-35	688957	25092649	24869780	2	24869780	2	24869780	*	R	-1.10784	12.6667
chr2:24873823:A:T	A	T	0.565	0.0118	0.5409	0.5887	0.0131	0.0096	0.1705	0	5.08	11	0.9272	440683	39106	401577	chr2	24873823	2	2	24873823	24873823	1	1	0.435	383394	0.0478	2	24873823	*	rs11892869	W	25096692	rs11892869	A	T	0.5547	-0.0314	0.0017	1.1e-74	689025	25096692	24873823	2	24873823	2	24873823	*	W	1.36458	-18.4706
chr2:24874083:T:C	T	C	0.565	0.0117	0.5409	0.5887	0.0133	0.0096	0.1655	0	5.348	11	0.9131	440683	39106	401577	chr2	24874083	2	2	24874083	24874083	1	1	0.435	383394	0.0478	2	24874083	*	rs7567997	Y	25096952	rs7567997	T	C	0.5548	-0.0313	0.0017	5.4e-74	688988	25096952	24874083	2	24874083	2	24874083	*	Y	1.38542	-18.4118
chr2:24874203:G:C	C	G	0.4361	0.0119	0.4113	0.4596	-0.0139	0.0096	0.1477	0	5.306	11	0.9154	440683	39106	401577	chr2	24874203	2	2	24874203	24874203	1	1	0.4361	384364	0.0483	2	24874203	*	rs7580081	S	25097072	rs7580081	C	G	0.4453	0.0313	0.0017	5.8e-74	689018	25097072	24874203	2	24874203	2	24874203	*	S	-1.44792	18.4118
chr2:24874775:A:G	A	G	0.5641	0.0113	0.5409	0.5886	0.013	0.0096	0.172	0	5.125	11	0.925	440683	39106	401577	chr2	24874775	2	2	24874775	24874775	1	1	0.4359	384187	0.0477	2	24874775	*	rs13407913	R	25097644	rs13407913	A	G	0.5549	-0.0314	0.0017	1.6e-74	689052	25097644	24874775	2	24874775	2	24874775	*	R	1.35417	-18.4706
chr2:24875070:T:C	T	C	0.565	0.0118	0.5409	0.5888	0.013	0.0096	0.1747	0	5.102	11	0.9261	440683	39106	401577	chr2	24875070	2	2	24875070	24875070	1	1	0.435	383394	0.0479	2	24875070	*	rs13410999	Y	25097939	rs13410999	T	C	0.5548	-0.0313	0.0017	5.2e-74	689072	25097939	24875070	2	24875070	2	24875070	*	Y	1.35417	-18.4118
chr2:24876488:A:C	A	C	0.5651	0.0116	0.5415	0.5885	0.0134	0.0096	0.1629	0	5.145	11	0.924	440683	39106	401577	chr2	24876488	2	2	24876488	24876488	1	1	0.4349	383306	0.047	2	24876488	*	rs6545776	M	25099357	rs6545776	A	C	0.555	-0.0314	0.0017	1.5e-74	688771	25099357	24876488	2	24876488	2	24876488	*	M	1.39583	-18.4706
chr2:24877459:A:G	A	G	0.5644	0.0119	0.5407	0.5891	0.0138	0.0096	0.1491	0	4.947	11	0.9337	440683	39106	401577	chr2	24877459	2	2	24877459	24877459	1	1	0.4356	383923	0.0484	2	24877459	*	rs2384058	R	25100328	rs2384058	A	G	0.5568	-0.0314	0.0017	1.2e-74	688841	25100328	24877459	2	24877459	2	24877459	*	R	1.4375	-18.4706
chr2:24877469:C:T	T	C	0.4353	0.0118	0.4107	0.4588	-0.0143	0.0096	0.1349	0	4.883	11	0.9367	440683	39106	401577	chr2	24877469	2	2	24877469	24877469	1	1	0.4353	383659	0.0481	2	24877469	*	rs2384059	Y	25100338	rs2384059	T	C	0.4431	0.0314	0.0017	1.1e-74	688815	25100338	24877469	2	24877469	2	24877469	*	Y	-1.48958	18.4706
chr2:24877869:C:A	A	C	0.4145	0.0108	0.3912	0.4369	-0.0159	0.0096	0.09903	0	7.07	11	0.7934	440683	39106	401577	chr2	24877869	2	2	24877869	24877869	1	1	0.4145	365326	0.0457	2	24877869	*	rs10865315	M	25100738	rs10865315	A	C	0.4221	0.0309	0.0017	1.7e-71	688912	25100738	24877869	2	24877869	2	24877869	*	M	-1.65625	18.1765
chr2:24878033:C:G	C	G	0.5646	0.0118	0.5412	0.5892	0.014	0.0096	0.1435	0	4.877	11	0.937	440683	39106	401577	chr2	24878033	2	2	24878033	24878033	1	1	0.4354	383747	0.048	2	24878033	*	rs2033656	S	25100902	rs2033656	C	G	0.557	-0.0315	0.0017	7.6e-75	688817	25100902	24878033	2	24878033	2	24878033	*	S	1.45833	-18.5294
chr2:24878223:G:A	A	G	0.4145	0.0106	0.3912	0.4363	-0.0163	0.0096	0.09159	0	7.206	11	0.7822	440683	39106	401577	chr2	24878223	2	2	24878223	24878223	1	1	0.4145	365326	0.0451	2	24878223	*	rs2033655	R	25101092	rs2033655	A	G	0.4222	0.031	0.0017	3.8e-71	685820	25101092	24878223	2	24878223	2	24878223	*	R	-1.69792	18.2353
chr2:24879840:C:T	T	C	0.3177	0.0094	0.2933	0.3371	-0.0104	0.0102	0.3091	0	4.966	11	0.9328	440683	39106	401577	chr2	24879840	2	2	24879840	24879840	1	1	0.3177	280010	0.0438	2	24879840	*	rs13412941	H	25102709	rs13412941	T	C	0.3264	0.0233	0.0018	4e-37	689003	25102709	24879840	2	24879840	2	24879840	*	H	-1.01961	12.9444
chr2:24880156:G:A	A	G	0.3178	0.0093	0.2935	0.3374	-0.0104	0.0102	0.3087	0	5.008	11	0.9308	440683	39106	401577	chr2	24880156	2	2	24880156	24880156	1	1	0.3178	280098	0.0439	2	24880156	*	rs13387053	R	25103025	rs13387053	A	G	0.3264	0.0232	0.0018	7.3e-37	689042	25103025	24880156	2	24880156	2	24880156	*	R	-1.01961	12.8889
chr2:24880239:C:A	A	C	0.4326	0.0122	0.4079	0.4572	-0.014	0.0096	0.1426	0	5.192	11	0.9215	440683	39106	401577	chr2	24880239	2	2	24880239	24880239	1	1	0.4326	381279	0.0493	2	24880239	*	rs2033654	M	25103108	rs2033654	A	C	0.4414	0.0315	0.0017	6e-75	688922	25103108	24880239	2	24880239	2	24880239	*	M	-1.45833	18.5294
chr2:24880577:T:C	T	C	0.5673	0.0123	0.5427	0.5921	0.014	0.0096	0.1443	0	5.028	11	0.9298	440683	39106	401577	chr2	24880577	2	2	24880577	24880577	1	1	0.4327	381367	0.0494	2	24880577	*	rs2033653	Y	25103446	rs2033653	T	C	0.5586	-0.0314	0.0017	1.3e-74	688933	25103446	24880577	2	24880577	2	24880577	*	Y	1.45833	-18.4706
chr2:24881098:A:C	A	C	0.5881	0.0113	0.5647	0.6109	0.0152	0.0096	0.1155	0	7.322	11	0.7724	440683	39106	401577	chr2	24881098	2	2	24881098	24881098	1	1	0.4119	363035	0.0462	2	24881098	*	rs7591460	M	25103967	rs7591460	A	C	0.5788	-0.0311	0.0017	2.9e-72	688975	25103967	24881098	2	24881098	2	24881098	*	M	1.58333	-18.2941
chr2:24882062:G:C	C	G	0.0872	0.0075	0.0705	0.0994	-0.0192	0.0169	0.2563	0	7.314	11	0.7731	440683	39106	401577	chr2	24882062	2	2	24882062	24882062	1	1	0.0872	76855.1	0.0289	2	24882062	*	rs17800401	S	25104931	rs17800401	C	G	0.08975	0.0291	0.0029	4e-23	691183	25104931	24882062	2	24882062	2	24882062	*	S	-1.13609	10.0345
chr2:24883396:C:T	T	C	0.3211	0.0092	0.2996	0.3401	-0.0104	0.0102	0.3083	0	4.666	11	0.9462	440683	39106	401577	chr2	24883396	2	2	24883396	24883396	1	1	0.3211	283007	0.0405	2	24883396	*	rs12986610	Y	25106265	rs12986610	T	C	0.3291	0.0233	0.0018	3.4e-37	689404	25106265	24883396	2	24883396	2	24883396	*	Y	-1.01961	12.9444
chr2:24884339:G:A	A	G	0.318	0.0094	0.2936	0.3379	-0.0099	0.0102	0.3323	0	5.123	11	0.9251	440683	39106	401577	chr2	24884339	2	2	24884339	24884339	1	1	0.318	280274	0.0443	2	24884339	*	rs11675013	R	25107208	rs11675013	A	G	0.3265	0.0233	0.0018	4.2e-37	689436	25107208	24884339	2	24884339	2	24884339	*	R	-0.970588	12.9444
chr2:24884835:T:C	T	C	0.9129	0.0074	0.9007	0.9291	0.0191	0.0169	0.2588	0	7.009	11	0.7983	440683	39106	401577	chr2	24884835	2	2	24884835	24884835	1	1	0.0871	76767	0.0284	2	24884835	*	rs17738465	Y	25107704	rs17738465	T	C	0.91037	-0.0292	0.0029	3.1e-23	691171	25107704	24884835	2	24884835	2	24884835	*	Y	1.13018	-10.069
chr2:24884890:C:T	T	C	0.4108	0.0111	0.3889	0.4342	-0.0143	0.0096	0.1369	0	7.55	11	0.753	440683	39106	401577	chr2	24884890	2	2	24884890	24884890	1	1	0.4108	362065	0.0453	2	24884890	*	rs11686663	Y	25107759	rs11686663	T	C	0.4206	0.0311	0.0017	2.4e-72	689024	25107759	24884890	2	24884890	2	24884890	*	Y	-1.48958	18.2941
chr2:24885328:T:C	T	C	0.589	0.0112	0.5657	0.6111	0.0143	0.0096	0.1389	0	7.618	11	0.7471	440683	39106	401577	chr2	24885328	2	2	24885328	24885328	1	1	0.411	362241	0.0454	2	24885328	*	rs1865689	Y	25108197	rs1865689	T	C	0.5794	-0.0309	0.0017	2.2e-71	688849	25108197	24885328	2	24885328	2	24885328	*	Y	1.48958	-18.1765
chr2:24885376:C:G	C	G	0.6822	0.0094	0.6626	0.7065	0.0096	0.0102	0.3465	0	5.431	11	0.9085	440683	39106	401577	chr2	24885376	2	2	24885376	24885376	1	1	0.3178	280098	0.0439	2	24885376	*	rs1865688	V	25108245	rs1865688	C	G	0.6735	-0.0233	0.0018	3.1e-37	689449	25108245	24885376	2	24885376	2	24885376	*	V	0.941176	-12.9444
chr2:24885781:C:A	A	C	0.317	0.0103	0.291	0.3374	-0.0111	0.0102	0.2777	0	5.48	11	0.9057	440683	39106	401577	chr2	24885781	2	2	24885781	24885781	1	1	0.317	279393	0.0464	2	24885781	*	rs10195271	M	25108650	rs10195271	A	C	0.3265	0.0233	0.0018	3e-37	689495	25108650	24885781	2	24885781	2	24885781	*	M	-1.08824	12.9444
chr2:24886433:A:G	A	G	0.5683	0.0122	0.5437	0.5921	0.014	0.0096	0.1453	0	4.965	11	0.9328	440683	39106	401577	chr2	24886433	2	2	24886433	24886433	1	1	0.4317	380486	0.0484	2	24886433	*	rs6545790	R	25109302	rs6545790	A	G	0.5595	-0.0317	0.0017	9.9e-76	689101	25109302	24886433	2	24886433	2	24886433	*	R	1.45833	-18.6471
chr2:24886935:C:T	T	C	0.3161	0.0097	0.2904	0.334	-0.012	0.0102	0.2385	0	5.302	11	0.9157	440683	39106	401577	chr2	24886935	2	2	24886935	24886935	1	1	0.3161	278600	0.0436	2	24886935	*	rs9631061	Y	25109804	rs9631061	T	C	0.3245	0.0232	0.0018	1.2e-36	689226	25109804	24886935	2	24886935	2	24886935	*	Y	-1.17647	12.8889
chr2:24887215:C:T	T	C	0.3161	0.0098	0.2897	0.334	-0.0121	0.0102	0.2359	0	5.427	11	0.9087	440683	39106	401577	chr2	24887215	2	2	24887215	24887215	1	1	0.3161	278600	0.0443	2	24887215	*	rs9631062	Y	25110084	rs9631062	T	C	0.3247	0.0232	0.0018	8.2e-37	690583	25110084	24887215	2	24887215	2	24887215	*	Y	-1.18627	12.8889
chr2:24888093:A:G	A	G	0.5617	0.0123	0.5362	0.5848	0.0153	0.0096	0.1102	0	4.681	11	0.9456	440683	39106	401577	chr2	24888093	2	2	24888093	24888093	1	1	0.4383	386303	0.0486	2	24888093	*	rs6749170	R	25110962	rs6749170	A	G	0.5585	-0.031	0.0017	1.5e-72	686856	25110962	24888093	2	24888093	2	24888093	*	R	1.59375	-18.2353
chr2:24890016:G:A	A	G	0.3461	0.0085	0.3296	0.3633	-0.0097	0.01	0.3318	0	3.815	11	0.975	440683	39106	401577	chr2	24890016	2	2	24890016	24890016	1	1	0.3461	305041	0.0337	2	24890016	*	rs1865687	R	25112885	rs1865687	A	G	0.3511	0.023	0.0018	1.6e-37	692465	25112885	24890016	2	24890016	2	24890016	*	R	-0.97	12.7778
chr2:24892563:G:C	C	G	0.3457	0.0085	0.3292	0.3634	-0.0092	0.01	0.3541	0	3.802	11	0.9754	440683	39106	401577	chr2	24892563	2	2	24892563	24892563	1	1	0.3457	304688	0.0342	2	24892563	*	rs7608185	S	25115432	rs7608185	C	G	0.3473	0.023	0.0018	2e-37	692392	25115432	24892563	2	24892563	2	24892563	*	S	-0.92	12.7778
chr2:24893587:C:T	T	C	0.3459	0.0087	0.3292	0.3635	-0.0095	0.01	0.3434	0	3.874	11	0.9735	440683	39106	401577	chr2	24893587	2	2	24893587	24893587	1	1	0.3459	304864	0.0343	2	24893587	*	rs6736711	Y	25116456	rs6736711	T	C	0.3511	0.0231	0.0018	9.7e-38	692385	25116456	24893587	2	24893587	2	24893587	*	Y	-0.95	12.8333
chr2:24894108:C:T	T	C	0.3463	0.0084	0.3293	0.3635	-0.0094	0.01	0.3477	0	3.812	11	0.9751	440683	39106	401577	chr2	24894108	2	2	24894108	24894108	1	1	0.3463	305217	0.0342	2	24894108	*	rs7586879	Y	25116977	rs7586879	T	C	0.3512	0.0231	0.0018	8.5e-38	692394	25116977	24894108	2	24894108	2	24894108	*	Y	-0.94	12.8333
chr2:24894803:C:T	T	C	0.3457	0.0086	0.3291	0.3635	-0.0092	0.01	0.3543	0	3.841	11	0.9743	440683	39106	401577	chr2	24894803	2	2	24894803	24894803	1	1	0.3457	304688	0.0344	2	24894803	*	rs10207698	Y	25117672	rs10207698	T	C	0.3511	0.0229	0.0019	3.8e-32	529198	25117672	24894803	2	24894803	2	24894803	*	Y	-0.92	12.0526
chr2:24896016:C:T	T	C	0.4329	0.0125	0.4084	0.4569	-0.0143	0.0096	0.1345	0	5.056	11	0.9284	440683	39106	401577	chr2	24896016	2	2	24896016	24896016	1	1	0.4329	381543	0.0485	2	24896016	*	rs6545800	Y	25118885	rs6545800	T	C	0.4407	0.0313	0.0017	1.4e-74	691501	25118885	24896016	2	24896016	2	24896016	*	Y	-1.48958	18.4118
chr2:24897217:C:T	T	C	0.4319	0.0128	0.4083	0.4569	-0.0142	0.0096	0.1369	0	4.898	11	0.936	440683	39106	401577	chr2	24897217	2	2	24897217	24897217	1	1	0.4319	380662	0.0486	2	24897217	*	rs6752483	Y	25120086	rs6752483	T	C	0.4402	0.0314	0.0017	1.3e-74	691293	25120086	24897217	2	24897217	2	24897217	*	Y	-1.47917	18.4706
chr2:24897327:T:C	T	C	0.6543	0.0086	0.6365	0.6709	0.0091	0.01	0.364	0	3.695	11	0.978	440683	39106	401577	chr2	24897327	2	2	24897327	24897327	1	1	0.3457	304688	0.0344	2	24897327	*	rs11683212	Y	25120196	rs11683212	T	C	0.6524	-0.023	0.0018	2.2e-37	692390	25120196	24897327	2	24897327	2	24897327	*	Y	0.91	-12.7778
chr2:24897844:G:C	C	G	0.4326	0.0126	0.4083	0.4567	-0.0146	0.0096	0.1282	0	4.719	11	0.944	440683	39106	401577	chr2	24897844	2	2	24897844	24897844	1	1	0.4326	381279	0.0484	2	24897844	*	rs6723803	S	25120713	rs6723803	C	G	0.4407	0.0312	0.0017	8.1e-74	691061	25120713	24897844	2	24897844	2	24897844	*	S	-1.52083	18.3529
chr2:24897982:T:C	T	C	0.5669	0.0128	0.5426	0.5913	0.0143	0.0096	0.1343	0	4.651	11	0.9469	440683	39106	401577	chr2	24897982	2	2	24897982	24897982	1	1	0.4331	381720	0.0487	2	24897982	*	rs6713978	Y	25120851	rs6713978	T	C	0.5593	-0.0314	0.0017	1.1e-74	691541	25120851	24897982	2	24897982	2	24897982	*	Y	1.48958	-18.4706
chr2:24898256:C:A	A	C	0.4325	0.0129	0.4081	0.4573	-0.0144	0.0096	0.1338	0	4.69	11	0.9452	440683	39106	401577	chr2	24898256	2	2	24898256	24898256	1	1	0.4325	381191	0.0492	2	24898256	*	rs6756609	M	25121125	rs6756609	A	C	0.4407	0.0315	0.0017	3.6e-75	691025	25121125	24898256	2	24898256	2	24898256	*	M	-1.5	18.5294
chr2:24898299:G:T	T	G	0.3462	0.0085	0.3299	0.3637	-0.0097	0.01	0.3326	0	3.438	11	0.9836	440683	39106	401577	chr2	24898299	2	2	24898299	24898299	1	1	0.3462	305129	0.0338	2	24898299	*	rs11688665	D	25121168	rs11688665	T	G	0.3508	0.0231	0.0018	1.2e-37	691611	25121168	24898299	2	24898299	2	24898299	*	D	-0.97	12.8333
chr2:24898984:G:A	A	G	0.3381	0.0095	0.3179	0.3556	-0.01	0.01	0.3204	0	3.463	11	0.9831	440683	39106	401577	chr2	24898984	2	2	24898984	24898984	1	1	0.3381	297990	0.0377	2	24898984	*	rs12713419	R	25121853	rs12713419	A	G	0.3457	0.0232	0.0018	1e-37	691802	25121853	24898984	2	24898984	2	24898984	*	R	-1	12.8889
chr2:24899377:C:T	T	C	0.3171	0.0098	0.2982	0.338	-0.0109	0.0102	0.286	0	5.985	11	0.8744	440683	39106	401577	chr2	24899377	2	2	24899377	24899377	1	1	0.3171	279481	0.0398	2	24899377	*	rs13012304	Y	25122246	rs13012304	T	C	0.3255	0.023	0.0018	2e-36	691379	25122246	24899377	2	24899377	2	24899377	*	Y	-1.06863	12.7778
chr2:24899929:G:C	C	G	0.3176	0.0097	0.2987	0.3382	-0.0106	0.0102	0.2967	0	5.979	11	0.8748	440683	39106	401577	chr2	24899929	2	2	24899929	24899929	1	1	0.3176	279922	0.0395	2	24899929	*	rs4077677	S	25122798	rs4077677	C	G	0.3255	0.0228	0.0018	8.1e-36	691822	25122798	24899929	2	24899929	2	24899929	*	S	-1.03922	12.6667
chr2:24899971:C:G	C	G	0.5672	0.013	0.5418	0.592	0.014	0.0096	0.1447	0	5.107	11	0.9259	440683	39106	401577	chr2	24899971	2	2	24899971	24899971	1	1	0.4328	381455	0.0502	2	24899971	*	rs4077678	S	25122840	rs4077678	C	G	0.5589	-0.0316	0.0017	7.7e-76	691317	25122840	24899971	2	24899971	2	24899971	*	S	1.45833	-18.5882
chr2:24899983:T:C	T	C	0.6547	0.0088	0.6366	0.6715	0.0092	0.01	0.359	0	3.986	11	0.9703	440683	39106	401577	chr2	24899983	2	2	24899983	24899983	1	1	0.3453	304336	0.0349	2	24899983	*	rs4077679	Y	25122852	rs4077679	T	C	0.6494	-0.023	0.0018	1.5e-37	691947	25122852	24899983	2	24899983	2	24899983	*	Y	0.92	-12.7778
chr2:24900073:A:G	A	G	0.6546	0.0087	0.6366	0.6717	0.009	0.01	0.3674	0	3.927	11	0.972	440683	39106	401577	chr2	24900073	2	2	24900073	24900073	1	1	0.3454	304424	0.0351	2	24900073	*	rs4077680	R	25122942	rs4077680	A	G	0.6494	-0.0232	0.0018	4.8e-38	691960	25122942	24900073	2	24900073	2	24900073	*	R	0.9	-12.8889
chr2:24900594:C:G	C	G	0.5669	0.0128	0.5422	0.5912	0.0146	0.0096	0.1268	0	4.834	11	0.9389	440683	39106	401577	chr2	24900594	2	2	24900594	24900594	1	1	0.4331	381720	0.049	2	24900594	*	rs3903070	S	25123463	rs3903070	C	G	0.5589	-0.0316	0.0017	7.2e-76	691327	25123463	24900594	2	24900594	2	24900594	*	S	1.52083	-18.5882
chr2:24901489:C:T	T	C	0.3454	0.0087	0.3287	0.3634	-0.0091	0.01	0.3637	0	4.05	11	0.9684	440683	39106	401577	chr2	24901489	2	2	24901489	24901489	1	1	0.3454	304424	0.0347	2	24901489	*	rs6545807	Y	25124358	rs6545807	T	C	0.3503	0.0231	0.0018	7.9e-38	692352	25124358	24901489	2	24901489	2	24901489	*	Y	-0.91	12.8333
chr2:24901519:C:A	A	C	0.3455	0.0086	0.3287	0.3634	-0.0091	0.01	0.363	0	4.098	11	0.9669	440683	39106	401577	chr2	24901519	2	2	24901519	24901519	1	1	0.3455	304512	0.0347	2	24901519	*	rs6545808	M	25124388	rs6545808	A	C	0.3503	0.023	0.0018	1.9e-37	692472	25124388	24901519	2	24901519	2	24901519	*	M	-0.91	12.7778
chr2:24903177:T:C	T	C	0.8836	0.0128	0.8615	0.9102	0.0116	0.0148	0.436	0	8.477	11	0.67	440683	39106	401577	chr2	24903177	2	2	24903177	24903177	1	1	0.1164	102591	0.0487	2	24903177	*	rs6712986	Y	25126046	rs6712986	T	C	0.8844	-0.0266	0.0027	1.1e-23	692385	25126046	24903177	2	24903177	2	24903177	*	Y	0.783784	-9.85185
chr2:24903361:A:G	A	G	0.5674	0.0129	0.5424	0.5918	0.0143	0.0096	0.1368	0	4.859	11	0.9378	440683	39106	401577	chr2	24903361	2	2	24903361	24903361	1	1	0.4326	381279	0.0494	2	24903361	*	rs6712981	R	25126230	rs6712981	A	G	0.5592	-0.0316	0.0017	6.7e-76	692188	25126230	24903361	2	24903361	2	24903361	*	R	1.48958	-18.5882
chr2:24903459:G:C	C	G	0.4333	0.0128	0.4093	0.458	-0.0145	0.0096	0.129	0	4.627	11	0.9479	440683	39106	401577	chr2	24903459	2	2	24903459	24903459	1	1	0.4333	381896	0.0487	2	24903459	*	rs6726199	S	25126328	rs6726199	C	G	0.4408	0.0314	0.0017	4e-75	692010	25126328	24903459	2	24903459	2	24903459	*	S	-1.51042	18.4706
chr2:24903598:A:T	A	T	0.9496	0.0019	0.9449	0.9524	-0.0162	0.0222	0.4662	0	9.621	11	0.5647	440683	39106	401577	chr2	24903598	2	2	24903598	24903598	1	1	0.0504	44420.8	0.0075	2	24903598	*	rs11683266	W	25126467	rs11683266	A	T	0.95001	0.0148	0.0039	0.00015	665409	25126467	24903598	2	24903598	2	24903598	*	W	-0.72973	3.79487
chr2:24903747:A:G	A	G	0.6823	0.0097	0.6618	0.7	0.0113	0.0102	0.2692	0	5.964	11	0.8758	440683	39106	401577	chr2	24903747	2	2	24903747	24903747	1	1	0.3177	280010	0.0382	2	24903747	*	rs13404163	R	25126616	rs13404163	A	G	0.6748	-0.0229	0.0018	4.3e-36	692295	25126616	24903747	2	24903747	2	24903747	*	R	1.10784	-12.7222
chr2:24903846:C:T	T	C	0.4329	0.0128	0.4083	0.4577	-0.0148	0.0096	0.1227	0	4.8	11	0.9405	440683	39106	401577	chr2	24903846	2	2	24903846	24903846	1	1	0.4329	381543	0.0494	2	24903846	*	rs6545809	Y	25126715	rs6545809	T	C	0.4408	0.0316	0.0017	1.3e-75	692027	25126715	24903846	2	24903846	2	24903846	*	Y	-1.54167	18.5882
chr2:24904966:C:T	T	C	0.3173	0.01	0.297	0.3382	-0.0109	0.0102	0.2847	0	5.899	11	0.88	440683	39106	401577	chr2	24904966	2	2	24904966	24904966	1	1	0.3173	279657	0.0412	2	24904966	*	rs17046737	Y	25127835	rs17046737	T	C	0.325	0.0229	0.0018	4.2e-36	692400	25127835	24904966	2	24904966	2	24904966	*	Y	-1.06863	12.7222
chr2:24905482:C:G	C	G	0.5676	0.0128	0.5426	0.5918	0.0143	0.0096	0.1357	0	4.897	11	0.9361	440683	39106	401577	chr2	24905482	2	2	24905482	24905482	1	1	0.4324	381103	0.0492	2	24905482	*	rs6706316	B	25128351	rs6706316	C	G	0.5589	-0.0316	0.0017	1e-75	692291	25128351	24905482	2	24905482	2	24905482	*	B	1.48958	-18.5882
chr2:24905681:C:T	T	C	0.3173	0.0099	0.297	0.3381	-0.0109	0.0102	0.2842	0	5.986	11	0.8743	440683	39106	401577	chr2	24905681	2	2	24905681	24905681	1	1	0.3173	279657	0.0411	2	24905681	*	rs13398155	Y	25128550	rs13398155	T	C	0.3251	0.0229	0.0018	4.8e-36	692367	25128550	24905681	2	24905681	2	24905681	*	Y	-1.06863	12.7222
chr2:24905850:A:G	A	G	0.5676	0.0129	0.5426	0.5923	0.0147	0.0096	0.1258	0	4.732	11	0.9435	440683	39106	401577	chr2	24905850	2	2	24905850	24905850	1	1	0.4324	381103	0.0497	2	24905850	*	rs6721750	R	25128719	rs6721750	A	G	0.5588	-0.0316	0.0017	5.7e-76	690589	25128719	24905850	2	24905850	2	24905850	*	R	1.53125	-18.5882
chr2:24905861:T:C	T	C	0.5677	0.0129	0.5426	0.5923	0.0148	0.0096	0.1214	0	4.742	11	0.943	440683	39106	401577	chr2	24905861	2	2	24905861	24905861	1	1	0.4323	381015	0.0497	2	24905861	*	rs6724772	Y	25128730	rs6724772	T	C	0.5588	-0.0314	0.0017	5.3e-75	691875	25128730	24905861	2	24905861	2	24905861	*	Y	1.54167	-18.4706
chr2:24906516:G:A	A	G	0.0957	0.0115	0.0762	0.1162	-0.0151	0.0162	0.3521	0	7.861	11	0.7257	440683	39106	401577	chr2	24906516	2	2	24906516	24906516	1	1	0.0957	84346.7	0.04	2	24906516	*	rs6545812	R	25129385	rs6545812	A	G	0.09547	0.0286	0.0029	2.9e-23	692308	25129385	24906516	2	24906516	2	24906516	*	R	-0.932099	9.86207
chr2:24907223:C:T	T	C	0.3176	0.01	0.2982	0.3383	-0.011	0.0102	0.2817	0	6.085	11	0.8676	440683	39106	401577	chr2	24907223	2	2	24907223	24907223	1	1	0.3176	279922	0.0401	2	24907223	*	rs7565468	Y	25130092	rs7565468	T	C	0.3251	0.0229	0.0018	9.4e-36	691470	25130092	24907223	2	24907223	2	24907223	*	Y	-1.07843	12.7222
chr2:24907593:T:G	T	G	0.5672	0.0127	0.5429	0.5916	0.0145	0.0096	0.1294	0	4.884	11	0.9366	440683	39106	401577	chr2	24907593	2	2	24907593	24907593	1	1	0.4328	381455	0.0487	2	24907593	*	rs10200566	K	25130462	rs10200566	T	G	0.5585	-0.0315	0.0017	4e-75	690169	25130462	24907593	2	24907593	2	24907593	*	K	1.51042	-18.5294
chr2:24907673:A:C	A	C	0.5678	0.0128	0.5428	0.5911	0.0151	0.0096	0.1146	0	4.72	11	0.9439	440683	39106	401577	chr2	24907673	2	2	24907673	24907673	1	1	0.4322	380926	0.0483	2	24907673	*	rs10198275	M	25130542	rs10198275	A	C	0.5588	-0.0315	0.0017	2.1e-75	691754	25130542	24907673	2	24907673	2	24907673	*	M	1.57292	-18.5294
chr2:24908038:T:C	T	C	0.5678	0.0128	0.5429	0.5911	0.0151	0.0096	0.1148	0	4.701	11	0.9448	440683	39106	401577	chr2	24908038	2	2	24908038	24908038	1	1	0.4322	380926	0.0482	2	24908038	*	rs6733224	Y	25130907	rs6733224	T	C	0.5588	-0.0315	0.0017	2.7e-74	691678	25130907	24908038	2	24908038	2	24908038	*	Y	1.57292	-18.5294
chr2:24908447:A:G	A	G	0.5671	0.0125	0.5428	0.5913	0.015	0.0096	0.1171	0	4.628	11	0.9478	440683	39106	401577	chr2	24908447	2	2	24908447	24908447	1	1	0.4329	381543	0.0485	2	24908447	*	rs6545814	R	25131316	rs6545814	A	G	0.561	-0.0315	0.0017	3.1e-75	691835	25131316	24908447	2	24908447	2	24908447	*	R	1.5625	-18.5294
chr2:24908867:G:A	A	G	0.3175	0.01	0.2984	0.3391	-0.0111	0.0102	0.278	0	6.124	11	0.865	440683	39106	401577	chr2	24908867	2	2	24908867	24908867	1	1	0.3175	279834	0.0407	2	24908867	*	rs13382979	R	25131736	rs13382979	A	G	0.3278	0.0228	0.0018	6.1e-36	692393	25131736	24908867	2	24908867	2	24908867	*	R	-1.08824	12.6667
chr2:24909117:A:C	A	C	0.5673	0.0127	0.5425	0.5907	0.0155	0.0096	0.1065	0	4.505	11	0.9528	440683	39106	401577	chr2	24909117	2	2	24909117	24909117	1	1	0.4327	381367	0.0482	2	24909117	*	rs11900505	M	25131986	rs11900505	A	C	0.5588	-0.0315	0.0017	1.5e-75	692263	25131986	24909117	2	24909117	2	24909117	*	M	1.61458	-18.5294
chr2:24909323:C:A	A	C	0.4318	0.0127	0.4086	0.4569	-0.0153	0.0096	0.1109	0	5.114	11	0.9255	440683	39106	401577	chr2	24909323	2	2	24909323	24909323	1	1	0.4318	380574	0.0483	2	24909323	*	rs6722587	M	25132192	rs6722587	A	C	0.4412	0.0314	0.0017	5.5e-75	692376	25132192	24909323	2	24909323	2	24909323	*	M	-1.59375	18.4706
chr2:24911016:C:T	T	C	0.3174	0.01	0.2971	0.3383	-0.0113	0.0102	0.2697	0	6.118	11	0.8654	440683	39106	401577	chr2	24911016	2	2	24911016	24911016	1	1	0.3174	279746	0.0412	2	24911016	*	rs11688754	Y	25133885	rs11688754	T	C	0.3251	0.0229	0.0018	1.3e-35	690065	25133885	24911016	2	24911016	2	24911016	*	Y	-1.10784	12.7222
chr2:24912751:G:A	A	G	0.4099	0.0111	0.3879	0.4317	-0.0143	0.0096	0.1381	0	7.832	11	0.7283	440683	39106	401577	chr2	24912751	2	2	24912751	24912751	1	1	0.4099	361272	0.0438	2	24912751	*	rs2384061	R	25135620	rs2384061	A	G	0.419	0.0309	0.0017	1.5e-70	688637	25135620	24912751	2	24912751	2	24912751	*	R	-1.48958	18.1765
chr2:24913997:T:A	A	T	0.4307	0.0121	0.4083	0.4544	-0.0154	0.0096	0.1071	0	4.932	11	0.9344	440683	39106	401577	chr2	24913997	2	2	24913997	24913997	1	1	0.4307	379604	0.0461	2	24913997	*	rs10203386	W	25136866	rs10203386	A	T	0.4404	0.0319	0.0017	8.2e-77	689897	25136866	24913997	2	24913997	2	24913997	*	W	-1.60417	18.7647
chr2:24915171:A:C	A	C	0.5352	0.0135	0.5087	0.552	0.0152	0.0096	0.1114	0	6.348	11	0.8492	440683	39106	401577	chr2	24915171	2	2	24915171	24915171	1	1	0.4648	409659	0.0433	2	24915171	*	rs6737082	M	25138040	rs6737082	A	C	0.5315	-0.031	0.0017	7.4e-72	685549	25138040	24915171	2	24915171	2	24915171	*	M	1.58333	-18.2353
chr2:24916118:T:C	T	C	0.7586	0.0064	0.7463	0.7738	0.0012	0.0111	0.9136	29.9	15.691	11	0.153	440683	39106	401577	chr2	24916118	2	2	24916118	24916118	1	1	0.2414	212762	0.0275	2	24916118	*	rs7593130	Y	25138987	rs7593130	T	C	0.756	-0.0225	0.002	6.4e-29	686557	25138987	24916118	2	24916118	2	24916118	*	Y	0.108108	-11.25
chr2:24918669:A:G	A	G	0.5342	0.0136	0.5063	0.5477	0.0142	0.0095	0.1349	0	5.74	11	0.8902	440683	39106	401577	chr2	24918669	2	2	24918669	24918669	1	1	0.4658	410540	0.0414	2	24918669	*	rs11676272	R	25141538	rs11676272	A	G	0.5257	-0.0326	0.0017	8e-86	740116	25141538	24918669	2	24918669	2	24918669	*	R	1.49474	-19.1765
chr2:24927247:C:A	A	C	0.4663	0.0138	0.4518	0.4949	-0.0149	0.0095	0.1168	0	7.137	11	0.7879	440683	39106	401577	chr2	24927247	2	2	24927247	24927247	1	1	0.4663	410981	0.0431	2	24927247	*	rs6752378	M	25150116	rs6752378	A	C	0.4745	0.0324	0.0016	4.1e-89	792255	25150116	24927247	2	24927247	2	24927247	*	M	-1.56842	20.25
chr2:24927427:A:G	A	G	0.5337	0.0138	0.5051	0.5482	0.0151	0.0095	0.1133	0	7.022	11	0.7973	440683	39106	401577	chr2	24927427	2	2	24927427	24927427	1	1	0.4663	410981	0.0431	2	24927427	*	rs10182181	R	25150296	rs10182181	A	G	0.5247	-0.0325	0.0016	6.7e-90	792111	25150296	24927427	2	24927427	2	24927427	*	R	1.58947	-20.3125
chr2:24931117:T:C	T	C	0.6545	0.0166	0.6199	0.678	0.0268	0.01	0.007462	0	8.157	11	0.6992	440683	39106	401577	chr2	24931117	2	2	24931117	24931117	1	1	0.3455	304512	0.0581	2	24931117	*	rs6726261	Y	25153986	rs6726261	T	C	0.6414	-0.0264	0.0017	1.2e-54	789762	25153986	24931117	2	24931117	2	24931117	*	Y	2.68	-15.5294
chr2:24933904:T:C	T	C	0.5305	0.0143	0.4978	0.5411	0.0158	0.0095	0.09677	0	5.854	11	0.8829	440683	39106	401577	chr2	24933904	2	2	24933904	24933904	1	1	0.4695	413801	0.0433	2	24933904	*	rs2384054	Y	25156773	rs2384054	T	C	0.5224	-0.0323	0.0017	1.3e-79	690284	25156773	24933904	2	24933904	2	24933904	*	Y	1.66316	-19
chr2:24935139:T:C	T	C	0.5295	0.0137	0.4982	0.5405	0.0157	0.0095	0.0975	0	6.021	11	0.8719	440683	39106	401577	chr2	24935139	2	2	24935139	24935139	1	1	0.4705	414683	0.0423	2	24935139	*	rs713586	Y	25158008	rs713586	T	C	0.5221	-0.0322	0.0017	3.1e-79	692075	25158008	24935139	2	24935139	2	24935139	*	Y	1.65263	-18.9412
chr2:24935412:C:T	T	C	0.4689	0.0149	0.4564	0.5024	-0.0156	0.0095	0.1005	0	6.17	11	0.8618	440683	39106	401577	chr2	24935412	2	2	24935412	24935412	1	1	0.4689	413273	0.046	2	24935412	*	rs713587	Y	25158281	rs713587	T	C	0.4776	0.0323	0.0017	8.5e-80	692195	25158281	24935412	2	24935412	2	24935412	*	Y	-1.64211	19
chr2:24937874:C:A	A	C	0.122	0.0064	0.107	0.1341	0.0177	0.0145	0.223	25.9	14.845	11	0.1897	440683	39106	401577	chr2	24937874	2	2	24937874	24937874	1	1	0.122	107527	0.0271	2	24937874	*	rs7566051	H	25160743	rs7566051	A	C	0.1182	0.0191	0.0027	5.4e-13	689698	25160743	24937874	2	24937874	2	24937874	*	H	1.22069	7.07407
chr2:24942956:G:A	A	G	0.1119	0.0115	0.0983	0.1476	-0.0314	0.0151	0.03758	0	7.179	11	0.7844	440683	39106	401577	chr2	24942956	2	2	24942956	24942956	1	1	0.1119	98624.9	0.0493	2	24942956	*	rs17046742	R	25165825	rs17046742	A	G	0.1165	0.014	0.0025	3.6e-08	795509	25165825	24942956	2	24942956	2	24942956	*	R	-2.07947	5.6
chr2:24945051:G:A	A	G	0.1081	0.0117	0.0799	0.1289	-0.0248	0.0154	0.1089	20.2	13.776	11	0.2456	440683	39106	401577	chr2	24945051	2	2	24945051	24945051	1	1	0.1081	95275.7	0.049	2	24945051	*	rs1172293	R	25167920	rs1172293	A	G	0.1128	0.0148	0.0026	2.5e-08	692428	25167920	24945051	2	24945051	2	24945051	*	R	-1.61039	5.69231
chr2:24949364:A:G	A	G	0.8918	0.0116	0.8714	0.9198	0.0241	0.0155	0.1186	20.5	13.828	11	0.2427	440683	39106	401577	chr2	24949364	2	2	24949364	24949364	1	1	0.1082	95363.8	0.0484	2	24949364	*	rs955856	R	25172233	rs955856	A	G	0.8905	-0.0149	0.0026	1.8e-08	692406	25172233	24949364	2	24949364	2	24949364	*	R	1.55484	-5.73077
chr2:24949440:G:A	A	G	0.1061	0.012	0.0773	0.1276	-0.0253	0.0156	0.106	21	13.923	11	0.2373	440683	39106	401577	chr2	24949440	2	2	24949440	24949440	1	1	0.1061	93512.9	0.0503	2	24949440	*	rs955855	R	25172309	rs955855	A	G	0.1117	0.0143	0.0027	7.7e-08	691171	25172309	24949440	2	24949440	2	24949440	*	R	-1.62179	5.2963
chr2:24951138:G:C	C	G	0.8878	0.0116	0.8544	0.9172	0.0261	0.0155	0.09081	23.2	14.332	11	0.2152	440683	39106	401577	chr2	24951138	2	2	24951138	24951138	1	1	0.1122	98889.3	0.0628	2	24951138	*	rs1439097	S	25174007	rs1439097	C	G	0.8872	-0.015	0.0027	1.8e-08	688515	25174007	24951138	2	24951138	2	24951138	*	S	1.68387	-5.55556
chr2:24951143:A:C	A	C	0.1128	0.0116	0.0838	0.1465	-0.0263	0.0154	0.08824	21.7	14.047	11	0.2304	440683	39106	401577	chr2	24951143	2	2	24951143	24951143	1	1	0.1128	99418.1	0.0627	2	24951143	*	rs1439096	M	25174012	rs1439096	A	C	0.1131	0.0147	0.0026	2.7e-08	692423	25174012	24951143	2	24951143	2	24951143	*	M	-1.70779	5.65385
chr2:24952470:C:A	A	C	0.888	0.0115	0.8544	0.9172	0.0261	0.0155	0.09106	23	14.286	11	0.2176	440683	39106	401577	chr2	24952470	2	2	24952470	24952470	1	1	0.112	98713	0.0628	2	24952470	*	rs12151737	M	25175339	rs12151737	A	C	0.8872	-0.0155	0.0025	5.2e-10	795423	25175339	24952470	2	24952470	2	24952470	*	M	1.68387	-6.2
chr2:24957567:C:T	T	C	0.1079	0.0117	0.0797	0.1283	-0.0249	0.0155	0.1072	21.2	13.955	11	0.2355	440683	39106	401577	chr2	24957567	2	2	24957567	24957567	1	1	0.1079	95099.4	0.0486	2	24957567	*	rs2241834	Y	25180436	rs2241834	T	C	0.1128	0.0149	0.0026	1.7e-08	692425	25180436	24957567	2	24957567	2	24957567	*	Y	-1.60645	5.73077
chr2:24958619:T:C	T	C	0.892	0.0117	0.8717	0.9203	0.025	0.0155	0.1059	21.3	13.981	11	0.2341	440683	39106	401577	chr2	24958619	2	2	24958619	24958619	1	1	0.108	95187.5	0.0486	2	24958619	*	rs12986502	Y	25181488	rs12986502	T	C	0.8872	-0.0148	0.0026	2.4e-08	692425	25181488	24958619	2	24958619	2	24958619	*	Y	1.6129	-5.69231
chr2:24959251:C:T	T	C	0.8878	0.0117	0.8549	0.9174	0.0262	0.0155	0.0906	23.9	14.454	11	0.2089	440683	39106	401577	chr2	24959251	2	2	24959251	24959251	1	1	0.1122	98889.3	0.0625	2	24959251	*	rs4665735	Y	25182120	rs4665735	T	C	0.8872	-0.0147	0.0026	2.5e-08	692431	25182120	24959251	2	24959251	2	24959251	*	Y	1.69032	-5.65385
chr2:24959324:G:T	T	G	0.888	0.0116	0.8717	0.9174	0.0263	0.0155	0.08908	20.6	13.851	11	0.2413	440683	39106	401577	chr2	24959324	2	2	24959324	24959324	1	1	0.112	98713	0.0457	2	24959324	*	rs10432684	K	25182193	rs10432684	T	G	0.8872	-0.0146	0.0026	3.3e-08	692374	25182193	24959324	2	24959324	2	24959324	*	K	1.69677	-5.61538
chr2:24960053:T:C	T	C	0.1122	0.0117	0.0826	0.1451	-0.0265	0.0155	0.08685	24.4	14.553	11	0.2039	440683	39106	401577	chr2	24960053	2	2	24960053	24960053	1	1	0.1122	98889.3	0.0625	2	24960053	*	rs7572472	Y	25182922	rs7572472	T	C	0.1128	0.0149	0.0026	1.9e-08	692371	25182922	24960053	2	24960053	2	24960053	*	Y	-1.70968	5.73077
chr2:24960206:C:T	T	C	0.8878	0.0118	0.8549	0.9174	0.0264	0.0155	0.08814	24.5	14.578	11	0.2026	440683	39106	401577	chr2	24960206	2	2	24960206	24960206	1	1	0.1122	98889.3	0.0625	2	24960206	*	rs4643490	Y	25183075	rs4643490	T	C	0.8872	-0.0147	0.0026	2.6e-08	692370	25183075	24960206	2	24960206	2	24960206	*	Y	1.70323	-5.65385
chr2:24960995:G:A	A	G	0.1125	0.0114	0.0993	0.1473	-0.0308	0.0151	0.04171	0	7.135	11	0.788	440683	39106	401577	chr2	24960995	2	2	24960995	24960995	1	1	0.1125	99153.7	0.048	2	24960995	*	rs10203353	R	25183864	rs10203353	A	G	0.1163	0.0142	0.0029	1.3e-06	529080	25183864	24960995	2	24960995	2	24960995	*	R	-2.03974	4.89655
chr2:24964460:A:T	A	T	0.1122	0.0118	0.0826	0.1451	-0.027	0.0155	0.08054	24.7	14.618	11	0.2007	440683	39106	401577	chr2	24964460	2	2	24964460	24964460	1	1	0.1122	98889.3	0.0625	2	24964460	*	rs4233706	W	25187329	rs4233706	A	T	0.1129	0.0148	0.0026	2.5e-08	692363	25187329	24964460	2	24964460	2	24964460	*	W	-1.74194	5.69231
chr2:24971129:A:T	A	T	0.7906	0.0133	0.7648	0.8217	-0.0025	0.0117	0.8321	0	9.661	11	0.5612	440683	39106	401577	chr2	24971129	2	2	24971129	24971129	1	1	0.2094	184558	0.0569	2	24971129	*	rs6749646	W	25193998	rs6749646	A	T	0.7919	-0.0278	0.0021	3.7e-40	690580	25193998	24971129	2	24971129	2	24971129	*	W	-0.213675	-13.2381
chr2:24971258:A:G	A	G	0.1129	0.0118	0.0835	0.1462	-0.0274	0.0154	0.07538	21.5	14.009	11	0.2325	440683	39106	401577	chr2	24971258	2	2	24971258	24971258	1	1	0.1129	99506.2	0.0627	2	24971258	*	rs4146916	R	25194127	rs4146916	A	G	0.1131	0.0146	0.0026	3.3e-08	692323	25194127	24971258	2	24971258	2	24971258	*	R	-1.77922	5.61538
chr2:24973397:G:C	C	G	0.2083	0.0124	0.1783	0.2316	0.0021	0.0117	0.8556	0	8.702	11	0.6494	440683	39106	401577	chr2	24973397	2	2	24973397	24973397	1	1	0.2083	183589	0.0533	2	24973397	*	rs13388020	S	25196266	rs13388020	C	G	0.2064	0.0277	0.0021	8.5e-40	690156	25196266	24973397	2	24973397	2	24973397	*	S	0.179487	13.1905
chr2:24973621:G:C	C	G	0.8875	0.0116	0.8711	0.9164	0.0264	0.0154	0.08752	18.9	13.564	11	0.2581	440683	39106	401577	chr2	24973621	2	2	24973621	24973621	1	1	0.1125	99153.7	0.0453	2	24973621	*	rs6545841	S	25196490	rs6545841	C	G	0.8871	-0.0147	0.0026	3e-08	691886	25196490	24973621	2	24973621	2	24973621	*	S	1.71429	-5.65385
chr2:24976969:A:G	A	G	0.1094	0.0094	0.0878	0.1497	-0.0296	0.0156	0.05825	27.1	15.091	11	0.1784	440683	39106	401577	chr2	24976969	2	2	24976969	24976969	1	1	0.1094	96421.4	0.0619	2	24976969	*	rs4146915	R	25199838	rs4146915	A	G	0.1349	0.014	0.0027	2.2e-07	690115	25199838	24976969	2	24976969	2	24976969	*	R	-1.89744	5.18519
chr2:24979799:C:T	T	C	0.8885	0.0098	0.8477	0.9093	0.0242	0.0154	0.1154	26.2	14.905	11	0.1869	440683	39106	401577	chr2	24979799	2	2	24979799	24979799	1	1	0.1115	98272.3	0.0616	2	24979799	*	rs6749526	Y	25202668	rs6749526	T	C	0.8877	-0.0144	0.0027	5.4e-08	691808	25202668	24979799	2	24979799	2	24979799	*	Y	1.57143	-5.33333
chr2:24981654:T:C	T	C	0.1124	0.0096	0.0906	0.1522	-0.0249	0.0154	0.1065	23.5	14.384	11	0.2124	440683	39106	401577	chr2	24981654	2	2	24981654	24981654	1	1	0.1124	99065.5	0.0616	2	24981654	*	rs4384733	Y	25204523	rs4384733	T	C	0.1121	0.015	0.0027	2.5e-08	673993	25204523	24981654	2	24981654	2	24981654	*	Y	-1.61688	5.55556
chr2:24981664:C:T	T	C	0.8887	0.01	0.8511	0.9122	0.0238	0.0155	0.1243	26.7	14.997	11	0.1826	440683	39106	401577	chr2	24981664	2	2	24981664	24981664	1	1	0.1113	98096	0.0611	2	24981664	*	rs2384080	Y	25204533	rs2384080	T	C	0.8882	-0.0145	0.0027	4.6e-08	691873	25204533	24981664	2	24981664	2	24981664	*	Y	1.53548	-5.37037
chr2:24985417:C:T	T	C	0.89	0.0109	0.8511	0.915	0.0238	0.0155	0.1236	26.9	15.046	11	0.1804	440683	39106	401577	chr2	24985417	2	2	24985417	24985417	1	1	0.11	96950.3	0.0639	2	24985417	*	rs963948	Y	25208286	rs963948	T	C	0.887	-0.0143	0.0027	6.8e-08	692511	25208286	24985417	2	24985417	2	24985417	*	Y	1.53548	-5.2963
chr2:24986408:A:T	A	T	0.1114	0.01	0.0878	0.149	-0.0239	0.0155	0.1218	26.6	14.996	11	0.1827	440683	39106	401577	chr2	24986408	2	2	24986408	24986408	1	1	0.1114	98184.2	0.0612	2	24986408	*	rs981051	W	25209277	rs981051	A	T	0.111	0.0144	0.0027	5.5e-08	692483	25209277	24986408	2	24986408	2	24986408	*	W	-1.54194	5.33333
chr2:24986668:G:A	A	G	0.8886	0.01	0.8511	0.9122	0.0241	0.0155	0.1191	26.5	14.963	11	0.1842	440683	39106	401577	chr2	24986668	2	2	24986668	24986668	1	1	0.1114	98184.2	0.0611	2	24986668	*	rs981052	R	25209537	rs981052	A	G	0.8878	-0.0145	0.0027	5.7e-08	682532	25209537	24986668	2	24986668	2	24986668	*	R	1.55484	-5.37037
chr2:24988036:T:G	T	G	0.1113	0.01	0.0878	0.1489	-0.0238	0.0155	0.1237	26.6	14.993	11	0.1828	440683	39106	401577	chr2	24988036	2	2	24988036	24988036	1	1	0.1113	98096	0.0611	2	24988036	*	rs1837311	K	25210905	rs1837311	T	G	0.111	0.0145	0.0027	5.5e-08	682528	25210905	24988036	2	24988036	2	24988036	*	K	-1.53548	5.37037
chr2:24989967:A:C	A	C	0.1124	0.0096	0.0907	0.1521	-0.0246	0.0154	0.1103	24.6	14.592	11	0.2019	440683	39106	401577	chr2	24989967	2	2	24989967	24989967	1	1	0.1124	99065.5	0.0614	2	24989967	*	rs1579672	M	25212836	rs1579672	A	C	0.1113	0.0143	0.0027	7.1e-08	692348	25212836	24989967	2	24989967	2	24989967	*	M	-1.5974	5.2963
chr2:24993428:C:G	C	G	0.1123	0.0097	0.0898	0.1513	-0.0247	0.0154	0.1089	24.9	14.648	11	0.1992	440683	39106	401577	chr2	24993428	2	2	24993428	24993428	1	1	0.1123	98977.4	0.0615	2	24993428	*	rs1561447	S	25216297	rs1561447	C	G	0.1109	0.0143	0.0027	6.7e-08	692448	25216297	24993428	2	24993428	2	24993428	*	S	-1.6039	5.2963
chr2:24994661:A:G	A	G	0.1128	0.0097	0.0907	0.1521	-0.024	0.0154	0.1194	25.6	14.784	11	0.1926	440683	39106	401577	chr2	24994661	2	2	24994661	24994661	1	1	0.1128	99418.1	0.0614	2	24994661	*	rs6724696	R	25217530	rs6724696	A	G	0.1111	0.0143	0.0027	7.1e-08	692442	25217530	24994661	2	24994661	2	24994661	*	R	-1.55844	5.2963
chr2:24995847:A:G	A	G	0.1117	0.0101	0.0878	0.1488	-0.0236	0.0155	0.1271	26.6	14.993	11	0.1828	440683	39106	401577	chr2	24995847	2	2	24995847	24995847	1	1	0.1117	98448.6	0.061	2	24995847	*	rs7579073	R	25218716	rs7579073	A	G	0.1107	0.0142	0.0027	1e-07	685207	25218716	24995847	2	24995847	2	24995847	*	R	-1.52258	5.25926
chr2:24996570:G:A	A	G	0.8872	0.0096	0.8479	0.9093	0.0241	0.0154	0.1169	26	14.865	11	0.1888	440683	39106	401577	chr2	24996570	2	2	24996570	24996570	1	1	0.1128	99418.1	0.0614	2	24996570	*	rs1371115	R	25219439	rs1371115	A	G	0.8889	-0.0143	0.0027	7.9e-08	680704	25219439	24996570	2	24996570	2	24996570	*	R	1.56494	-5.2963
chr2:24997653:G:A	A	G	0.1157	0.0118	0.1016	0.1521	-0.0272	0.015	0.06841	0	5.083	11	0.9271	440683	39106	401577	chr2	24997653	2	2	24997653	24997653	1	1	0.1157	101974	0.0505	2	24997653	*	rs6749818	R	25220522	rs6749818	A	G	0.1205	0.0125	0.0027	3e-06	691697	25220522	24997653	2	24997653	2	24997653	*	R	-1.81333	4.62963
chr2:24998152:G:T	T	G	0.8872	0.0097	0.8479	0.9093	0.0242	0.0154	0.1158	25.8	14.824	11	0.1907	440683	39106	401577	chr2	24998152	2	2	24998152	24998152	1	1	0.1128	99418.1	0.0614	2	24998152	*	rs4665279	K	25221021	rs4665279	T	G	0.8888	-0.0142	0.0027	7.7e-08	692445	25221021	24998152	2	24998152	2	24998152	*	K	1.57143	-5.25926
chr2:24999538:G:A	A	G	0.8876	0.0097	0.8486	0.9101	0.0242	0.0154	0.117	27.4	15.156	11	0.1755	440683	39106	401577	chr2	24999538	2	2	24999538	24999538	1	1	0.1124	99065.5	0.0615	2	24999538	*	rs4665739	R	25222407	rs4665739	A	G	0.8893	-0.0144	0.0027	6.6e-08	680717	25222407	24999538	2	24999538	2	24999538	*	R	1.57143	-5.33333
chr2:25003484:G:C	C	G	0.8878	0.0096	0.8731	0.9101	0.0246	0.0154	0.111	24.9	14.645	11	0.1993	440683	39106	401577	chr2	25003484	2	2	25003484	25003484	1	1	0.1122	98889.3	0.037	2	25003484	*	rs12612890	S	25226353	rs12612890	C	G	0.8896	-0.0144	0.0027	6.6e-08	680162	25226353	25003484	2	25003484	2	25003484	*	S	1.5974	-5.33333
chr2:25003991:A:T	A	T	0.1123	0.0097	0.0897	0.1513	-0.0251	0.0154	0.1037	24.8	14.622	11	0.2005	440683	39106	401577	chr2	25003991	2	2	25003991	25003991	1	1	0.1123	98977.4	0.0616	2	25003991	*	rs11125878	W	25226860	rs11125878	A	T	0.1104	0.0143	0.0027	6.7e-08	692467	25226860	25003991	2	25003991	2	25003991	*	W	-1.62987	5.2963
chr2:25004269:C:T	T	C	0.8877	0.0097	0.8486	0.9102	0.0248	0.0154	0.1086	25.7	14.806	11	0.1916	440683	39106	401577	chr2	25004269	2	2	25004269	25004269	1	1	0.1123	98977.4	0.0616	2	25004269	*	rs10197398	Y	25227138	rs10197398	T	C	0.8896	-0.0143	0.0027	7.3e-08	692511	25227138	25004269	2	25004269	2	25004269	*	Y	1.61039	-5.2963
chr2:25005306:G:A	A	G	0.8877	0.0097	0.8487	0.9102	0.0247	0.0154	0.1103	25.5	14.774	11	0.1931	440683	39106	401577	chr2	25005306	2	2	25005306	25005306	1	1	0.1123	98977.4	0.0615	2	25005306	*	rs12614622	R	25228175	rs12614622	A	G	0.8896	-0.0143	0.0027	7.5e-08	680642	25228175	25005306	2	25005306	2	25005306	*	R	1.6039	-5.2963
chr2:25005325:A:C	A	C	0.1123	0.0097	0.0899	0.1513	-0.0248	0.0154	0.1086	25.5	14.775	11	0.193	440683	39106	401577	chr2	25005325	2	2	25005325	25005325	1	1	0.1123	98977.4	0.0614	2	25005325	*	rs12611724	M	25228194	rs12611724	A	C	0.1104	0.0143	0.0027	7.3e-08	692509	25228194	25005325	2	25005325	2	25005325	*	M	-1.61039	5.2963
chr2:25005468:T:C	T	C	0.1123	0.0097	0.0898	0.1513	-0.0248	0.0154	0.1082	25.5	14.771	11	0.1932	440683	39106	401577	chr2	25005468	2	2	25005468	25005468	1	1	0.1123	98977.4	0.0615	2	25005468	*	rs6545864	Y	25228337	rs6545864	T	C	0.1104	0.0144	0.0027	6.3e-08	673459	25228337	25005468	2	25005468	2	25005468	*	Y	-1.61039	5.33333
chr2:25006346:G:A	A	G	0.8872	0.0097	0.848	0.9093	0.0253	0.0154	0.1	23.4	14.352	11	0.2141	440683	39106	401577	chr2	25006346	2	2	25006346	25006346	1	1	0.1128	99418.1	0.0613	2	25006346	*	rs7558841	R	25229215	rs7558841	A	G	0.8893	-0.014	0.0027	1.4e-07	680124	25229215	25006346	2	25006346	2	25006346	*	R	1.64286	-5.18519
chr2:25006517:G:A	A	G	0.8887	0.0098	0.8731	0.9101	0.0244	0.0154	0.1129	24.6	14.587	11	0.2022	440683	39106	401577	chr2	25006517	2	2	25006517	25006517	1	1	0.1113	98096	0.037	2	25006517	*	rs10179945	R	25229386	rs10179945	A	G	0.8894	-0.0143	0.0027	7.8e-08	680702	25229386	25006517	2	25006517	2	25006517	*	R	1.58442	-5.2963
chr2:25006581:A:G	A	G	0.1123	0.0096	0.09	0.1513	-0.0242	0.0154	0.1169	24.5	14.561	11	0.2035	440683	39106	401577	chr2	25006581	2	2	25006581	25006581	1	1	0.1123	98977.4	0.0613	2	25006581	*	rs10169237	R	25229450	rs10169237	A	G	0.1104	0.0143	0.0027	7e-08	689506	25229450	25006581	2	25006581	2	25006581	*	R	-1.57143	5.2963
chr2:25007544:A:G	A	G	0.1123	0.0097	0.0899	0.1513	-0.0248	0.0154	0.1085	25.5	14.761	11	0.1937	440683	39106	401577	chr2	25007544	2	2	25007544	25007544	1	1	0.1123	98977.4	0.0614	2	25007544	*	rs4665744	R	25230413	rs4665744	A	G	0.1104	0.0143	0.0027	6.4e-08	689485	25230413	25007544	2	25007544	2	25007544	*	R	-1.61039	5.2963
chr2:25007688:T:G	T	G	0.1123	0.0097	0.0899	0.1513	-0.0247	0.0154	0.109	25.5	14.764	11	0.1936	440683	39106	401577	chr2	25007688	2	2	25007688	25007688	1	1	0.1123	98977.4	0.0614	2	25007688	*	rs4665745	K	25230557	rs4665745	T	G	0.1104	0.0144	0.0027	7.5e-08	677768	25230557	25007688	2	25007688	2	25007688	*	K	-1.6039	5.33333
chr2:25007801:A:G	A	G	0.112	0.0094	0.0899	0.1513	-0.0245	0.0154	0.1125	25	14.673	11	0.1979	440683	39106	401577	chr2	25007801	2	2	25007801	25007801	1	1	0.112	98713	0.0614	2	25007801	*	rs4665746	R	25230670	rs4665746	A	G	0.1112	0.0143	0.0027	7.3e-08	689491	25230670	25007801	2	25007801	2	25007801	*	R	-1.59091	5.2963
chr2:25008332:C:T	T	C	0.8877	0.0097	0.8487	0.9102	0.0246	0.0154	0.1106	25.8	14.817	11	0.191	440683	39106	401577	chr2	25008332	2	2	25008332	25008332	1	1	0.1123	98977.4	0.0615	2	25008332	*	rs4665750	Y	25231201	rs4665750	T	C	0.8896	-0.0143	0.0027	7.1e-08	689475	25231201	25008332	2	25008332	2	25008332	*	Y	1.5974	-5.2963
chr2:25010186:C:T	T	C	0.888	0.0101	0.8511	0.912	0.0249	0.0155	0.1071	28.6	15.416	11	0.1642	440683	39106	401577	chr2	25010186	2	2	25010186	25010186	1	1	0.112	98713	0.0609	2	25010186	*	rs6749815	Y	25233055	rs6749815	T	C	0.8896	-0.0143	0.0027	7.5e-08	689157	25233055	25010186	2	25010186	2	25010186	*	Y	1.60645	-5.2963
chr2:25012338:A:G	A	G	0.1117	0.0101	0.0879	0.1484	-0.0238	0.0155	0.124	26.9	15.043	11	0.1805	440683	39106	401577	chr2	25012338	2	2	25012338	25012338	1	1	0.1117	98448.6	0.0605	2	25012338	*	rs6754325	R	25235207	rs6754325	A	G	0.1104	0.0143	0.0027	7.3e-08	689501	25235207	25012338	2	25012338	2	25012338	*	R	-1.53548	5.2963
chr2:25014630:A:G	A	G	0.1115	0.0101	0.0878	0.127	-0.0233	0.0155	0.1319	26.6	14.985	11	0.1832	440683	39106	401577	chr2	25014630	2	2	25014630	25014630	1	1	0.1115	98272.3	0.0392	2	25014630	*	rs6705367	D	25237499	rs6705367	A	G	0.1106	0.0143	0.0027	8.5e-08	688762	25237499	25014630	2	25014630	2	25014630	*	D	-1.50323	5.2963
chr2:25016682:C:T	T	C	0.8879	0.0101	0.8509	0.9114	0.0236	0.0154	0.1261	25.7	14.801	11	0.1918	440683	39106	401577	chr2	25016682	2	2	25016682	25016682	1	1	0.1121	98801.1	0.0605	2	25016682	*	rs4665753	Y	25239551	rs4665753	T	C	0.8891	-0.0142	0.0027	9.9e-08	689487	25239551	25016682	2	25016682	2	25016682	*	Y	1.53247	-5.25926
chr2:25017100:C:T	T	C	0.5282	0.0157	0.4705	0.5405	0.0161	0.0096	0.09333	0	6.263	11	0.8553	440683	39106	401577	chr2	25017100	2	2	25017100	25017100	1	1	0.4718	415828	0.07	2	25017100	*	rs12466350	Y	25239969	rs12466350	T	C	0.5239	-0.0292	0.0017	8.2e-65	688681	25239969	25017100	2	25017100	2	25017100	*	Y	1.67708	-17.1765
chr2:25017119:A:G	A	G	0.1116	0.0101	0.0878	0.1484	-0.0237	0.0155	0.1264	27.1	15.088	11	0.1785	440683	39106	401577	chr2	25017119	2	2	25017119	25017119	1	1	0.1116	98360.4	0.0606	2	25017119	*	rs6545879	R	25239988	rs6545879	A	G	0.1106	0.0143	0.0027	8.3e-08	689498	25239988	25017119	2	25017119	2	25017119	*	R	-1.52903	5.2963
chr2:25017299:C:G	C	G	0.1116	0.0101	0.0878	0.1484	-0.0237	0.0155	0.1259	26.7	15.005	11	0.1823	440683	39106	401577	chr2	25017299	2	2	25017299	25017299	1	1	0.1116	98360.4	0.0606	2	25017299	*	rs6545880	S	25240168	rs6545880	C	G	0.1106	0.0143	0.0027	8.2e-08	689511	25240168	25017299	2	25017299	2	25017299	*	S	-1.52903	5.2963
chr2:25018152:G:A	A	G	0.8879	0.0103	0.8519	0.9123	0.0242	0.0155	0.1188	27	15.069	11	0.1794	440683	39106	401577	chr2	25018152	2	2	25018152	25018152	1	1	0.1121	98801.1	0.0604	2	25018152	*	rs4665757	R	25241021	rs4665757	A	G	0.8894	-0.0143	0.0027	8e-08	677771	25241021	25018152	2	25018152	2	25018152	*	R	1.56129	-5.2963
chr2:25018267:C:G	C	G	0.1123	0.0103	0.0882	0.1481	-0.0233	0.0155	0.1314	26.2	14.91	11	0.1866	440683	39106	401577	chr2	25018267	2	2	25018267	25018267	1	1	0.1123	98977.4	0.0599	2	25018267	*	rs4665759	S	25241136	rs4665759	C	G	0.1106	0.0143	0.0027	7.9e-08	689512	25241136	25018267	2	25018267	2	25018267	*	S	-1.50323	5.2963
chr2:25021178:T:C	T	C	0.1121	0.0103	0.0877	0.1271	-0.0241	0.0155	0.1199	25.6	14.78	11	0.1928	440683	39106	401577	chr2	25021178	2	2	25021178	25021178	1	1	0.1121	98801.1	0.0394	2	25021178	*	rs4665761	Y	25244047	rs4665761	T	C	0.1106	0.0143	0.0027	9.2e-08	677729	25244047	25021178	2	25021178	2	25021178	*	Y	-1.55484	5.2963
chr2:25024202:G:A	A	G	0.8878	0.0103	0.8518	0.912	0.0246	0.0155	0.112	28	15.282	11	0.1699	440683	39106	401577	chr2	25024202	2	2	25024202	25024202	1	1	0.1122	98889.3	0.0602	2	25024202	*	rs2043862	R	25247071	rs2043862	A	G	0.8894	-0.0143	0.0027	8.6e-08	677715	25247071	25024202	2	25024202	2	25024202	*	R	1.5871	-5.2963
chr2:25029521:C:T	T	C	0.8878	0.0107	0.8515	0.9113	0.0242	0.0154	0.1163	26.6	14.987	11	0.1831	440683	39106	401577	chr2	25029521	2	2	25029521	25029521	1	1	0.1122	98889.3	0.0598	2	25029521	*	rs893593	Y	25252390	rs893593	T	C	0.889	-0.0143	0.0027	8e-08	691203	25252390	25029521	2	25029521	2	25029521	*	Y	1.57143	-5.2963
chr2:25029779:T:C	T	C	0.1126	0.0102	0.0887	0.1282	-0.0243	0.0154	0.1157	25.8	14.829	11	0.1905	440683	39106	401577	chr2	25029779	2	2	25029779	25029779	1	1	0.1126	99241.8	0.0395	2	25029779	*	rs6545891	Y	25252648	rs6545891	T	C	0.111	0.0144	0.0027	7e-08	679410	25252648	25029779	2	25029779	2	25029779	*	Y	-1.57792	5.33333
chr2:25031115:C:A	A	C	0.8873	0.0102	0.8514	0.9112	0.0242	0.0154	0.1163	27	15.076	11	0.1791	440683	39106	401577	chr2	25031115	2	2	25031115	25031115	1	1	0.1127	99329.9	0.0598	2	25031115	*	rs1470038	M	25253984	rs1470038	A	C	0.889	-0.0142	0.0027	1.1e-07	679243	25253984	25031115	2	25031115	2	25031115	*	M	1.57143	-5.25926
chr2:25031729:T:C	T	C	0.1122	0.0103	0.088	0.1479	-0.0243	0.0155	0.1171	27.8	15.23	11	0.1722	440683	39106	401577	chr2	25031729	2	2	25031729	25031729	1	1	0.1122	98889.3	0.0599	2	25031729	*	rs6545898	Y	25254598	rs6545898	T	C	0.1107	0.0141	0.0027	1.4e-07	679134	25254598	25031729	2	25031729	2	25031729	*	Y	-1.56774	5.22222
chr2:25033579:A:G	A	G	0.1121	0.0103	0.0878	0.1479	-0.0244	0.0155	0.1151	28.5	15.386	11	0.1655	440683	39106	401577	chr2	25033579	2	2	25033579	25033579	1	1	0.1121	98801.1	0.0601	2	25033579	*	rs893590	R	25256448	rs893590	A	G	0.1107	0.0141	0.0027	1.2e-07	690665	25256448	25033579	2	25033579	2	25033579	*	R	-1.57419	5.22222
chr2:25035756:C:T	T	C	0.8876	0.01	0.8514	0.9112	0.0239	0.0154	0.1221	26.4	14.952	11	0.1847	440683	39106	401577	chr2	25035756	2	2	25035756	25035756	1	1	0.1124	99065.5	0.0598	2	25035756	*	rs873215	Y	25258625	rs873215	T	C	0.8886	-0.014	0.0027	1.4e-07	690565	25258625	25035756	2	25035756	2	25035756	*	Y	1.55195	-5.18519
chr2:25036573:A:G	A	G	0.1087	0.0103	0.0859	0.1486	-0.0222	0.0154	0.149	28.8	15.451	11	0.1628	440683	39106	401577	chr2	25036573	2	2	25036573	25036573	1	1	0.1087	95804.5	0.0627	2	25036573	*	rs893589	V	25259442	rs893589	A	G	0.1106	0.0139	0.0027	1.7e-07	690527	25259442	25036573	2	25036573	2	25036573	*	V	-1.44156	5.14815
chr2:25036651:A:C	A	C	0.8987	0.0087	0.8769	0.9175	0.0247	0.0159	0.1191	30.3	15.791	11	0.1491	440683	39106	401577	chr2	25036651	2	2	25036651	25036651	1	1	0.1013	89282.4	0.0406	2	25036651	*	rs893588	M	25259520	rs893588	A	C	0.8897	-0.0137	0.0028	6.5e-07	675051	25259520	25036651	2	25036651	2	25036651	*	M	1.55346	-4.89286
chr2:25036980:C:T	T	C	0.1156	0.012	0.1011	0.152	-0.0266	0.015	0.07516	0	5.881	11	0.8812	440683	39106	401577	chr2	25036980	2	2	25036980	25036980	1	1	0.1156	101886	0.0509	2	25036980	*	rs6737356	Y	25259849	rs6737356	T	C	0.12	0.0127	0.0027	2.2e-06	691816	25259849	25036980	2	25036980	2	25036980	*	Y	-1.77333	4.7037
chr2:25043984:G:C	C	G	0.1065	0.0099	0.0847	0.1261	-0.0214	0.0155	0.1679	26.1	14.889	11	0.1876	440683	39106	401577	chr2	25043984	2	2	25043984	25043984	1	1	0.1065	93865.5	0.0414	2	25043984	*	rs13031643	S	25266853	rs13031643	C	G	0.11	0.0143	0.0027	9.4e-08	690173	25266853	25043984	2	25043984	2	25043984	*	S	-1.38065	5.2963
chr2:25045395:A:C	A	C	0.8934	0.0099	0.8737	0.9153	0.0216	0.0155	0.1637	26.2	14.908	11	0.1868	440683	39106	401577	chr2	25045395	2	2	25045395	25045395	1	1	0.1066	93953.6	0.0416	2	25045395	*	rs13021871	M	25268264	rs13021871	A	C	0.8899	-0.0144	0.0027	8.5e-08	685504	25268264	25045395	2	25045395	2	25045395	*	M	1.39355	-5.33333
chr2:25050872:G:A	A	G	0.107	0.0099	0.0856	0.1273	-0.0208	0.0155	0.1796	27.2	15.102	11	0.1779	440683	39106	401577	chr2	25050872	2	2	25050872	25050872	1	1	0.107	94306.2	0.0417	2	25050872	*	rs6742909	R	25273741	rs6742909	A	G	0.1114	0.0141	0.0027	1.5e-07	690020	25273741	25050872	2	25050872	2	25050872	*	R	-1.34194	5.22222
chr2:25051020:G:C	C	G	0.0247	0.0026	0.0199	0.0353	0.0021	0.0311	0.9458	0	5.945	11	0.877	440683	39106	401577	chr2	25051020	2	2	25051020	25051020	1	1	0.0247	21769.7	0.0154	2	25051020	*	rs11695038	S	25273889	rs11695038	C	G	0.01146	-0.0189	0.0054	0.00043	662320	25273889	25051020	2	25051020	2	25051020	*	S	0.0675241	-3.5
chr2:25053415:G:A	A	G	0.1153	0.0122	0.1006	0.1524	-0.0248	0.015	0.09749	0	5.967	11	0.8756	440683	39106	401577	chr2	25053415	2	2	25053415	25053415	1	1	0.1153	101621	0.0518	2	25053415	*	rs6733301	R	25276284	rs6733301	A	G	0.1197	0.0123	0.0027	3.8e-06	692583	25276284	25053415	2	25053415	2	25053415	*	R	-1.65333	4.55556
chr2:25070573:G:A	A	G	0.1067	0.0099	0.0849	0.1261	-0.0231	0.0156	0.1372	26.3	14.933	11	0.1856	440683	39106	401577	chr2	25070573	2	2	25070573	25070573	1	1	0.1067	94041.8	0.0412	2	25070573	*	rs13012221	R	25293442	rs13012221	A	G	0.1093	0.014	0.0027	2.1e-07	685536	25293442	25070573	2	25070573	2	25070573	*	R	-1.48077	5.18519
chr2:25078886:A:T	A	T	0.5741	0.0161	0.5603	0.6197	-0.0133	0.0097	0.1671	0	4.789	11	0.9409	440683	39106	401577	chr2	25078886	2	2	25078886	25078886	1	1	0.4259	375374	0.0594	2	25078886	*	rs478222	W	25301755	rs478222	A	T	0.5779	0.0232	0.0017	2.9e-40	692244	25301755	25078886	2	25078886	2	25078886	*	W	-1.37113	13.6471
chr2:25079368:A:G	A	G	0.7476	0.0254	0.696	0.7967	0.0254	0.011	0.02116	12.5	12.565	11	0.3227	440683	39106	401577	chr2	25079368	2	2	25079368	25079368	1	1	0.2524	222457	0.1007	2	25079368	*	rs17744519	R	25302237	rs17744519	A	G	0.733	-0.0083	0.0019	1.6e-05	688575	25302237	25079368	2	25079368	2	25079368	*	R	2.30909	-4.36842
chr2:25079977:G:A	A	G	0.2888	0.0192	0.264	0.3283	0.0087	0.0105	0.4106	4.9	11.568	11	0.397	440683	39106	401577	chr2	25079977	2	2	25079977	25079977	1	1	0.2888	254539	0.0643	2	25079977	*	rs17744531	R	25302846	rs17744531	A	G	0.2818	0.0211	0.0019	1.4e-28	688544	25302846	25079977	2	25079977	2	25079977	*	R	0.828571	11.1053
chr2:25080903:G:A	A	G	0.426	0.016	0.3803	0.4393	0.0141	0.0097	0.1445	0	4.588	11	0.9495	440683	39106	401577	chr2	25080903	2	2	25080903	25080903	1	1	0.426	375462	0.059	2	25080903	*	rs493090	R	25303772	rs493090	A	G	0.4222	-0.0234	0.0017	2.3e-41	691062	25303772	25080903	2	25080903	2	25080903	*	R	1.45361	-13.7647
chr2:25081418:C:T	T	C	0.2884	0.0191	0.2638	0.3276	0.009	0.0105	0.3944	5.3	11.621	11	0.3928	440683	39106	401577	chr2	25081418	2	2	25081418	25081418	1	1	0.2884	254186	0.0638	2	25081418	*	rs17801121	Y	25304287	rs17801121	T	C	0.2819	0.0212	0.0019	6.8e-29	688461	25304287	25081418	2	25081418	2	25081418	*	Y	0.857143	11.1579
chr2:25081705:A:G	A	G	0.5708	0.0163	0.5573	0.5993	-0.0127	0.0096	0.1863	0	4.519	11	0.9522	440683	39106	401577	chr2	25081705	2	2	25081705	25081705	1	1	0.4292	378282	0.042	2	25081705	*	rs567359	R	25304574	rs567359	A	G	0.5766	0.0231	0.0017	5.2e-40	690863	25304574	25081705	2	25081705	2	25081705	*	R	-1.32292	13.5882
chr2:25082267:C:T	T	C	0.4256	0.016	0.3807	0.4391	0.0149	0.0097	0.1222	0	4.992	11	0.9316	440683	39106	401577	chr2	25082267	2	2	25082267	25082267	1	1	0.4256	375109	0.0584	2	25082267	*	rs483428	Y	25305136	rs483428	T	C	0.4219	-0.0233	0.0017	1.5e-40	691236	25305136	25082267	2	25082267	2	25082267	*	Y	1.53608	-13.7059
chr2:25082635:G:A	A	G	0.4282	0.0161	0.3817	0.4418	0.0139	0.0096	0.1492	0	4.568	11	0.9503	440683	39106	401577	chr2	25082635	2	2	25082635	25082635	1	1	0.4282	377401	0.0601	2	25082635	*	rs551573	R	25305504	rs551573	A	G	0.4232	-0.0234	0.0017	1e-40	684015	25305504	25082635	2	25082635	2	25082635	*	R	1.44792	-13.7647
chr2:25082887:C:T	T	C	0.426	0.0158	0.3798	0.4404	0.0144	0.0096	0.1362	0	4.806	11	0.9402	440683	39106	401577	chr2	25082887	2	2	25082887	25082887	1	1	0.426	375462	0.0606	2	25082887	*	rs1530016	Y	25305756	rs1530016	T	C	0.4214	-0.0233	0.0017	1.7e-40	691311	25305756	25082887	2	25082887	2	25082887	*	Y	1.5	-13.7059
chr2:25088668:A:C	A	C	0.5451	0.0143	0.5342	0.5873	-0.0127	0.0096	0.1835	0	5.59	11	0.8993	440683	39106	401577	chr2	25088668	2	2	25088668	25088668	1	1	0.4549	400933	0.0531	2	25088668	*	rs546217	M	25311537	rs546217	A	C	0.5483	0.0244	0.0017	2.7e-45	689027	25311537	25088668	2	25088668	2	25088668	*	M	-1.32292	14.3529
chr2:25089299:G:T	T	G	0.0357	0.004	0.0255	0.0459	0.0601	0.0264	0.02302	0	10.17	11	0.5152	440683	39106	401577	chr2	25089299	2	2	25089299	25089299	1	1	0.0357	31464.8	0.0204	2	25089299	*	rs11125912	K	25312168	rs11125912	T	G	0.03134	-0.0208	0.0049	2.5e-05	647886	25312168	25089299	2	25089299	2	25089299	*	K	2.27652	-4.2449
chr2:25090132:C:G	C	G	0.2929	0.0195	0.2671	0.3645	0.0081	0.0105	0.4445	13.8	12.761	11	0.3092	440683	39106	401577	chr2	25090132	2	2	25090132	25090132	1	1	0.2929	258152	0.0974	2	25090132	*	rs491147	S	25313001	rs491147	C	G	0.2822	0.021	0.0019	4.4e-28	686610	25313001	25090132	2	25090132	2	25090132	*	S	0.771429	11.0526
chr2:25091317:T:C	T	C	0.5428	0.0157	0.5297	0.5854	-0.0124	0.0095	0.1939	0	5.89	11	0.8806	440683	39106	401577	chr2	25091317	2	2	25091317	25091317	1	1	0.4572	402961	0.0557	2	25091317	*	rs2918630	Y	25314186	rs2918630	T	C	0.5482	0.0244	0.0017	2.3e-45	688822	25314186	25091317	2	25091317	2	25091317	*	Y	-1.30526	14.3529
chr2:25093715:C:A	A	C	0.4265	0.0161	0.38	0.4398	0.0133	0.0096	0.168	0	4.708	11	0.9445	440683	39106	401577	chr2	25093715	2	2	25093715	25093715	1	1	0.4265	375903	0.0598	2	25093715	*	rs522806	M	25316584	rs522806	A	C	0.4224	-0.0233	0.0017	6.4e-41	687626	25316584	25093715	2	25093715	2	25093715	*	M	1.38542	-13.7059
chr2:25095190:A:G	A	G	0.544	0.0149	0.5323	0.5853	-0.0123	0.0096	0.1986	0	5.899	11	0.88	440683	39106	401577	chr2	25095190	2	2	25095190	25095190	1	1	0.456	401903	0.053	2	25095190	*	rs475868	R	25318059	rs475868	A	G	0.5484	0.0244	0.0017	2.1e-45	688849	25318059	25095190	2	25095190	2	25095190	*	R	-1.28125	14.3529
chr2:25096772:G:A	A	G	0.0892	0.0126	0.0628	0.1103	0.0056	0.0171	0.7451	0	6.243	11	0.8567	440683	39106	401577	chr2	25096772	2	2	25096772	25096772	1	1	0.0892	78617.8	0.0475	2	25096772	*	rs511777	R	25319641	rs511777	A	G	0.08168	-0.0116	0.0033	0.00039	669568	25319641	25096772	2	25096772	2	25096772	*	R	0.327485	-3.51515
chr2:25105834:C:T	T	C	0.2583	0.0134	0.2089	0.2737	0.0125	0.0109	0.2496	8	11.956	11	0.3669	440683	39106	401577	chr2	25105834	2	2	25105834	25105834	1	1	0.2583	227657	0.0648	2	25105834	*	rs12233132	Y	25328703	rs12233132	T	C	0.2627	-0.0203	0.002	7.2e-25	689700	25328703	25105834	2	25105834	2	25105834	*	Y	1.14679	-10.15
chr2:25106147:C:T	T	C	0.2279	0.0143	0.175	0.2494	0.0154	0.0114	0.1768	0	10.487	11	0.4872	440683	39106	401577	chr2	25106147	2	2	25106147	25106147	1	1	0.2279	200863	0.0744	2	25106147	*	rs12233134	Y	25329016	rs12233134	T	C	0.2328	-0.0197	0.0021	7e-22	689783	25329016	25106147	2	25106147	2	25106147	*	Y	1.35088	-9.38095
chr2:25107029:T:C	T	C	0.8741	0.0081	0.8621	0.8993	-0.0207	0.0145	0.1537	0	10.77	11	0.4627	440683	39106	401577	chr2	25107029	2	2	25107029	25107029	1	1	0.1259	110964	0.0372	2	25107029	*	rs12613265	Y	25329898	rs12613265	T	C	0.8691	0.0126	0.0027	2.4e-06	687489	25329898	25107029	2	25107029	2	25107029	*	Y	-1.42759	4.66667
chr2:25108303:A:G	A	G	0.5445	0.0148	0.5326	0.586	-0.0124	0.0096	0.1935	0	5.947	11	0.8769	440683	39106	401577	chr2	25108303	2	2	25108303	25108303	1	1	0.4555	401462	0.0534	2	25108303	*	rs563590	R	25331172	rs563590	A	G	0.5485	0.0245	0.0017	1.3e-45	687869	25331172	25108303	2	25108303	2	25108303	*	R	-1.29167	14.4118
chr2:25110866:T:C	T	C	0.5736	0.0163	0.5596	0.6203	-0.0134	0.0096	0.1647	0	4.816	11	0.9398	440683	39106	401577	chr2	25110866	2	2	25110866	25110866	1	1	0.4264	375814	0.0607	2	25110866	*	rs519111	Y	25333735	rs519111	T	C	0.5775	0.0233	0.0017	1.2e-40	685885	25333735	25110866	2	25110866	2	25110866	*	Y	-1.39583	13.7059
chr2:25111471:C:T	T	C	0.4264	0.0163	0.3796	0.4403	0.0136	0.0097	0.1579	0	4.814	11	0.9398	440683	39106	401577	chr2	25111471	2	2	25111471	25111471	1	1	0.4264	375814	0.0607	2	25111471	*	rs839652	Y	25334340	rs839652	T	C	0.4226	-0.0232	0.0018	7.3e-40	685576	25334340	25111471	2	25111471	2	25111471	*	Y	1.40206	-12.8889
chr2:25116789:G:A	A	G	0.2284	0.0138	0.1761	0.2497	0.0158	0.0114	0.1646	0	10.318	11	0.502	440683	39106	401577	chr2	25116789	2	2	25116789	25116789	1	1	0.2284	201304	0.0736	2	25116789	*	rs4665284	R	25339658	rs4665284	A	G	0.2337	-0.0197	0.0021	8.1e-22	687192	25339658	25116789	2	25116789	2	25116789	*	R	1.38596	-9.38095
chr2:25118969:A:G	A	G	0.7246	0.0046	0.7183	0.7551	-0.0116	0.0108	0.2813	14.9	12.921	11	0.2985	440683	39106	401577	chr2	25118969	2	2	25118969	25118969	1	1	0.2754	242728	0.0368	2	25118969	*	rs12992354	R	25341838	rs12992354	A	G	0.7136	0.0084	0.002	1.6e-05	673164	25341838	25118969	2	25118969	2	25118969	*	R	-1.07407	4.2
chr2:25120045:A:G	A	G	0.7006	0.0175	0.6652	0.7281	-0.0092	0.0104	0.3752	7.8	11.936	11	0.3684	440683	39106	401577	chr2	25120045	2	2	25120045	25120045	1	1	0.2994	263881	0.0629	2	25120045	*	rs7575363	R	25342914	rs7575363	A	G	0.7104	-0.0197	0.0019	9.5e-26	684750	25342914	25120045	2	25120045	2	25120045	*	R	-0.884615	-10.3684
chr2:25124177:T:C	T	C	0.7991	0.0084	0.7909	0.8379	-0.0147	0.0119	0.2171	37.6	17.629	11	0.09061	440683	39106	401577	chr2	25124177	2	2	25124177	25124177	1	1	0.2009	177066	0.047	2	25124177	*	rs2099598	Y	25347046	rs2099598	T	C	0.7961	0.0199	0.0022	1.3e-19	685344	25347046	25124177	2	25124177	2	25124177	*	Y	-1.23529	9.04545
chr2:25127452:G:T	T	G	0.1981	0.0071	0.159	0.2049	0.0153	0.0119	0.2006	36.2	17.25	11	0.1007	440683	39106	401577	chr2	25127452	2	2	25127452	25127452	1	1	0.1981	174599	0.0459	2	25127452	*	rs7596747	K	25350321	rs7596747	T	G	0.1998	-0.0204	0.0022	9.1e-21	687364	25350321	25127452	2	25127452	2	25127452	*	K	1.28571	-9.27273
chr2:25130410:C:T	T	C	0.0829	0.0083	0.0711	0.0983	-0.0152	0.0173	0.3807	0	8.249	11	0.6909	440683	39106	401577	chr2	25130410	2	2	25130410	25130410	1	1	0.0829	73065.2	0.0272	2	25130410	*	rs2304572	Y	25353279	rs2304572	T	C	0.07916	0.0283	0.003	1.4e-20	670241	25353279	25130410	2	25130410	2	25130410	*	Y	-0.878613	9.43333
chr2:25132388:C:A	A	C	0.0367	0.0056	0.0283	0.0507	0.0126	0.0257	0.6241	0	6.656	11	0.8263	440683	39106	401577	chr2	25132388	2	2	25132388	25132388	1	1	0.0367	32346.1	0.0224	2	25132388	*	rs10189702	M	25355257	rs10189702	A	C	0.03385	0.0192	0.0047	3.6e-05	677623	25355257	25132388	2	25132388	2	25132388	*	M	0.490272	4.08511
chr2:25136385:C:T	T	C	0.2316	0.0105	0.1879	0.2513	0.013	0.0113	0.2481	17.8	13.387	11	0.2688	440683	39106	401577	chr2	25136385	2	2	25136385	25136385	1	1	0.2316	204124	0.0634	2	25136385	*	rs10202934	Y	25359254	rs10202934	T	C	0.2363	-0.0143	0.002	2.4e-12	689379	25359254	25136385	2	25136385	2	25136385	*	Y	1.15044	-7.15
chr2:25136553:G:A	A	G	0.2989	0.0209	0.2688	0.3419	0.0126	0.0104	0.2227	8.5	12.018	11	0.3623	440683	39106	401577	chr2	25136553	2	2	25136553	25136553	1	1	0.2989	263440	0.0731	2	25136553	*	rs3731631	R	25359422	rs3731631	A	G	0.2854	0.0191	0.0019	4.3e-24	692568	25359422	25136553	2	25136553	2	25136553	*	R	1.21154	10.0526
chr2:25139325:G:A	A	G	0.2238	0.0059	0.1884	0.2293	0.0171	0.0114	0.1328	13.6	12.733	11	0.3112	440683	39106	401577	chr2	25139325	2	2	25139325	25139325	1	1	0.2238	197250	0.0409	2	25139325	*	rs6718083	R	25362194	rs6718083	A	G	0.2289	-0.0209	0.0021	4.9e-24	690285	25362194	25139325	2	25139325	2	25139325	*	R	1.5	-9.95238
chr2:25143261:A:T	A	T	0.776	0.0056	0.7709	0.8113	-0.0175	0.0114	0.1249	18	13.413	11	0.2672	440683	39106	401577	chr2	25143261	2	2	25143261	25143261	1	1	0.224	197426	0.0404	2	25143261	*	rs4665766	W	25366130	rs4665766	A	T	0.771	0.0209	0.0021	4e-24	690793	25366130	25143261	2	25143261	2	25143261	*	W	-1.53509	9.95238
chr2:25145136:G:A	A	G	0.2286	0.0074	0.1943	0.2357	0.0158	0.0113	0.1619	8.5	12.016	11	0.3624	440683	39106	401577	chr2	25145136	2	2	25145136	25145136	1	1	0.2286	201480	0.0414	2	25145136	*	rs10188516	R	25368005	rs10188516	A	G	0.2319	-0.0202	0.0021	1.4e-21	635912	25368005	25145136	2	25145136	2	25145136	*	R	1.39823	-9.61905
chr2:25146133:C:T	T	C	0.2246	0.006	0.1886	0.2303	0.0181	0.0113	0.1112	10.7	12.317	11	0.3403	440683	39106	401577	chr2	25146133	2	2	25146133	25146133	1	1	0.2246	197955	0.0417	2	25146133	*	rs1561288	Y	25369002	rs1561288	T	C	0.2289	-0.0207	0.0021	1.3e-23	690924	25369002	25146133	2	25146133	2	25146133	*	Y	1.60177	-9.85714
chr2:25146171:C:T	T	C	0.2249	0.0055	0.1911	0.2299	0.0183	0.0114	0.1073	7	11.829	11	0.3766	440683	39106	401577	chr2	25146171	2	2	25146171	25146171	1	1	0.2249	198219	0.0388	2	25146171	*	rs1561289	Y	25369040	rs1561289	T	C	0.2294	-0.0206	0.0021	1.6e-23	690893	25369040	25146171	2	25146171	2	25146171	*	Y	1.60526	-9.80952
chr2:25150429:G:A	A	G	0.6405	0.0099	0.625	0.6628	-0.0124	0.0098	0.2062	0	6.884	11	0.8084	440683	39106	401577	chr2	25150429	2	2	25150429	25150429	1	1	0.3595	316851	0.0378	2	25150429	*	rs13428823	R	25373298	rs13428823	A	G	0.638	0.0231	0.0018	3.5e-38	692570	25373298	25150429	2	25150429	2	25150429	*	R	-1.26531	12.8333
chr2:25152236:T:C	T	C	0.3345	0.0112	0.3167	0.3523	0.0125	0.0101	0.2157	0	7.352	11	0.7699	440683	39106	401577	chr2	25152236	2	2	25152236	25152236	1	1	0.3345	294817	0.0356	2	25152236	*	rs3795955	Y	25375105	rs3795955	T	C	0.3347	-0.0213	0.0018	1.9e-32	790113	25375105	25152236	2	25152236	2	25152236	*	Y	1.23762	-11.8333
chr2:25153036:C:G	C	G	0.7711	0.0073	0.7642	0.8059	-0.0164	0.0113	0.1468	1.6	11.176	11	0.4286	440683	39106	401577	chr2	25153036	2	2	25153036	25153036	1	1	0.2289	201745	0.0417	2	25153036	*	rs7605927	S	25375905	rs7605927	C	G	0.7676	0.0201	0.002	1e-22	691171	25375905	25153036	2	25153036	2	25153036	*	S	-1.45133	10.05
chr2:25154460:C:T	T	C	0.2277	0.0074	0.1905	0.2349	0.016	0.0113	0.1595	7.6	11.905	11	0.3708	440683	39106	401577	chr2	25154460	2	2	25154460	25154460	1	1	0.2277	200687	0.0444	2	25154460	*	rs2118404	N	25377329	rs2118404	T	C	0.2319	-0.02	0.0021	8.6e-22	666798	25377329	25154460	2	25154460	2	25154460	*	N	1.41593	-9.52381
chr2:25157039:T:C	T	C	0.1368	0.008	0.1188	0.1859	0.0001	0.014	0.9926	0	9.191	11	0.6043	440683	39106	401577	chr2	25157039	2	2	25157039	25157039	1	1	0.1368	120571	0.0671	2	25157039	*	rs6734859	Y	25379908	rs6734859	T	C	0.1306	-0.016	0.0027	1.8e-09	690383	25379908	25157039	2	25157039	2	25157039	*	Y	0.00714286	-5.92593
chr2:25157704:G:A	A	G	0.662	0.0139	0.6431	0.6783	-0.0092	0.01	0.3585	0	8.379	11	0.679	440683	39106	401577	chr2	25157704	2	2	25157704	25157704	1	1	0.338	297902	0.0352	2	25157704	*	rs1866146	R	25380573	rs1866146	A	G	0.6628	0.0219	0.0018	9.8e-33	689713	25380573	25157704	2	25157704	2	25157704	*	R	-0.92	12.1667
chr2:25161964:T:C	T	C	0.7698	0.0069	0.7637	0.8059	-0.0172	0.0113	0.1293	5.1	11.592	11	0.3951	440683	39106	401577	chr2	25161964	2	2	25161964	25161964	1	1	0.2302	202890	0.0422	2	25161964	*	rs6713532	Y	25384833	rs6713532	T	C	0.7663	0.0201	0.002	6e-23	692456	25384833	25161964	2	25161964	2	25161964	*	Y	-1.52212	10.05
chr2:25162616:C:T	T	C	0.5904	0.0129	0.5203	0.6163	-0.0063	0.0097	0.5144	0	10.855	11	0.4554	440683	39106	401577	chr2	25162616	2	2	25162616	25162616	1	1	0.4096	361008	0.096	2	25162616	*	rs6545975	Y	25385485	rs6545975	T	C	0.6037	-0.0128	0.0018	4.8e-13	688582	25385485	25162616	2	25162616	2	25162616	*	Y	-0.649485	-7.11111
chr2:25162769:A:G	A	G	0.1367	0.008	0.1145	0.1887	-0.0019	0.014	0.8931	0	8.618	11	0.6571	440683	39106	401577	chr2	25162769	2	2	25162769	25162769	1	1	0.1367	120483	0.0742	2	25162769	*	rs7565427	R	25385638	rs7565427	A	G	0.1301	-0.0153	0.0026	4.2e-09	678817	25385638	25162769	2	25162769	2	25162769	*	R	-0.135714	-5.88462
chr2:25166355:A:G	A	G	0.6834	0.0188	0.6439	0.7136	-0.0153	0.0102	0.1331	35.5	17.066	11	0.1059	440683	39106	401577	chr2	25166355	2	2	25166355	25166355	1	1	0.3166	279040	0.0697	2	25166355	*	rs934778	R	25389224	rs934778	A	G	0.6932	-0.0196	0.0018	1.1e-28	795418	25389224	25166355	2	25166355	2	25166355	*	R	-1.5	-10.8889
chr2:25167284:A:C	A	C	0.9677	0.005	0.9536	0.9757	-0.0275	0.0276	0.3192	0	8.743	11	0.6456	440683	39106	401577	chr2	25167284	2	2	25167284	25167284	1	1	0.0323	28468.1	0.0221	2	25167284	*	rs3769671	M	25390153	rs3769671	A	C	0.96416	-0.0174	0.0048	0.00031	678249	25390153	25167284	2	25167284	2	25167284	*	M	-0.996377	-3.625
chr2:25171781:G:T	T	G	0.0454	0.0049	0.0282	0.0529	0.0263	0.0231	0.2546	20.6	13.862	11	0.2407	440683	39106	401577	chr2	25171781	2	2	25171781	25171781	1	1	0.0454	40014	0.0247	2	25171781	*	rs6545976	K	25394650	rs6545976	T	G	0.04625	-0.0165	0.0043	0.00013	689795	25394650	25171781	2	25171781	2	25171781	*	K	1.13853	-3.83721
chr2:25173143:C:G	C	G	0.9552	0.0044	0.9495	0.9718	-0.0322	0.0232	0.1647	11.3	12.402	11	0.3342	440683	39106	401577	chr2	25173143	2	2	25173143	25173143	1	1	0.0448	39485.2	0.0223	2	25173143	*	rs6719226	S	25396012	rs6719226	C	G	0.95475	0.0174	0.0043	5.1e-05	689155	25396012	25173143	2	25173143	2	25173143	*	S	-1.38793	4.04651
chr2:25179411:G:A	A	G	0.1856	0.0045	0.1557	0.1955	0.0168	0.0122	0.1683	0	8.322	11	0.6842	440683	39106	401577	chr2	25179411	2	2	25179411	25179411	1	1	0.1856	163582	0.0398	2	25179411	*	rs874401	R	25402280	rs874401	A	G	0.1873	-0.0191	0.0022	8.2e-18	690249	25402280	25179411	2	25179411	2	25179411	*	R	1.37705	-8.68182
chr2:25181458:T:C	T	C	0.8149	0.0047	0.8052	0.8454	-0.0171	0.0122	0.161	0	8.553	11	0.6631	440683	39106	401577	chr2	25181458	2	2	25181458	25181458	1	1	0.1851	163141	0.0402	2	25181458	*	rs4665771	Y	25404327	rs4665771	T	C	0.8133	0.019	0.0024	3.8e-15	529145	25404327	25181458	2	25181458	2	25181458	*	Y	-1.40164	7.91667
chr2:25182106:C:A	A	C	0.185	0.0047	0.1545	0.1947	0.0169	0.0122	0.1651	0	8.413	11	0.6759	440683	39106	401577	chr2	25182106	2	2	25182106	25182106	1	1	0.185	163053	0.0402	2	25182106	*	rs4665773	M	25404975	rs4665773	A	C	0.1867	-0.0191	0.0022	1.2e-17	692210	25404975	25182106	2	25182106	2	25182106	*	M	1.38525	-8.68182
chr2:25182113:T:G	T	G	0.8149	0.0047	0.8053	0.8455	-0.0171	0.0122	0.1618	0	8.339	11	0.6827	440683	39106	401577	chr2	25182113	2	2	25182113	25182113	1	1	0.1851	163141	0.0402	2	25182113	*	rs4665774	D	25404982	rs4665774	T	G	0.8129	0.0175	0.0021	9.3e-17	795193	25404982	25182113	2	25182113	2	25182113	*	D	-1.40164	8.33333
chr2:25184252:A:G	A	G	0.8147	0.0047	0.8051	0.8463	-0.0175	0.0122	0.1504	0	8.335	11	0.683	440683	39106	401577	chr2	25184252	2	2	25184252	25184252	1	1	0.1853	163317	0.0412	2	25184252	*	rs4665775	R	25407121	rs4665775	A	G	0.8127	0.0188	0.0022	2.7e-17	680664	25407121	25184252	2	25184252	2	25184252	*	R	-1.43443	8.54545
chr2:25188027:C:T	T	C	0.1825	0.0048	0.1536	0.193	0.011	0.0123	0.3722	0	9.818	11	0.5468	440683	39106	401577	chr2	25188027	2	2	25188027	25188027	1	1	0.1825	160849	0.0394	2	25188027	*	rs4665777	Y	25410896	rs4665777	T	C	0.1838	-0.018	0.0022	9.3e-16	679684	25410896	25188027	2	25188027	2	25188027	*	Y	0.894309	-8.18182
chr2:25188101:A:T	A	T	0.8174	0.0048	0.8069	0.8461	-0.0105	0.0123	0.3928	0	9.774	11	0.5508	440683	39106	401577	chr2	25188101	2	2	25188101	25188101	1	1	0.1826	160937	0.0392	2	25188101	*	rs4665778	W	25410970	rs4665778	A	T	0.8161	0.018	0.0022	9.6e-16	679690	25410970	25188101	2	25188101	2	25188101	*	W	-0.853659	8.18182
chr2:25189163:T:G	T	G	0.8172	0.0049	0.8059	0.8462	-0.0107	0.0123	0.3819	0	9.816	11	0.547	440683	39106	401577	chr2	25189163	2	2	25189163	25189163	1	1	0.1828	161114	0.0403	2	25189163	*	rs17046917	K	25412032	rs17046917	T	G	0.8149	0.0182	0.0022	3.3e-16	691412	25412032	25189163	2	25189163	2	25189163	*	K	-0.869919	8.27273
chr2:25189803:A:G	A	G	0.8173	0.0048	0.8068	0.8462	-0.0103	0.0123	0.4005	0	9.859	11	0.5431	440683	39106	401577	chr2	25189803	2	2	25189803	25189803	1	1	0.1827	161026	0.0394	2	25189803	*	rs4665779	R	25412672	rs4665779	A	G	0.8157	0.018	0.0022	1.2e-15	679686	25412672	25189803	2	25189803	2	25189803	*	R	-0.837398	8.18182
chr2:25189976:T:C	T	C	0.8174	0.0048	0.8069	0.8463	-0.0104	0.0123	0.3956	0	9.715	11	0.5562	440683	39106	401577	chr2	25189976	2	2	25189976	25189976	1	1	0.1826	160937	0.0394	2	25189976	*	rs12619868	Y	25412845	rs12619868	T	C	0.8163	0.0181	0.0022	4.6e-16	691445	25412845	25189976	2	25189976	2	25189976	*	Y	-0.845528	8.22727
chr2:25190440:C:T	T	C	0.1823	0.0049	0.1584	0.1931	0.0108	0.0123	0.379	0	9.668	11	0.5605	440683	39106	401577	chr2	25190440	2	2	25190440	25190440	1	1	0.1823	160673	0.0347	2	25190440	*	rs4665287	Y	25413309	rs4665287	T	C	0.1836	-0.0181	0.0022	6.1e-16	679629	25413309	25190440	2	25190440	2	25190440	*	Y	0.878049	-8.22727
chr2:25196604:C:A	A	C	0.052	0.0047	0.034	0.0584	0.0319	0.0218	0.1428	51.3	22.599	11	0.02012	440683	39106	401577	chr2	25196604	2	2	25196604	25196604	1	1	0.052	45831	0.0244	2	25196604	*	rs7566506	V	25419473	rs7566506	A	C	0.05256	-0.0199	0.0041	1e-06	688450	25419473	25196604	2	25196604	2	25196604	*	V	1.4633	-4.85366
chr2:25196822:C:T	T	C	0.1836	0.0049	0.1541	0.1959	0.009	0.0123	0.4637	0	10.35	11	0.4992	440683	39106	401577	chr2	25196822	2	2	25196822	25196822	1	1	0.1836	161819	0.0418	2	25196822	*	rs12617514	Y	25419691	rs12617514	T	C	0.1843	-0.0177	0.0022	2.3e-15	679672	25419691	25196822	2	25196822	2	25196822	*	Y	0.731707	-8.04545
chr2:25197996:A:C	A	C	0.8166	0.0055	0.8042	0.8458	-0.0081	0.0123	0.5113	0	10.817	11	0.4587	440683	39106	401577	chr2	25197996	2	2	25197996	25197996	1	1	0.1834	161643	0.0416	2	25197996	*	rs10202360	M	25420865	rs10202360	A	C	0.8154	0.0178	0.0022	1.9e-15	679644	25420865	25197996	2	25197996	2	25197996	*	M	-0.658537	8.09091
chr2:25198934:C:T	T	C	0.1829	0.0057	0.1524	0.1958	0.0095	0.0123	0.4396	0	10.821	11	0.4584	440683	39106	401577	chr2	25198934	2	2	25198934	25198934	1	1	0.1829	161202	0.0434	2	25198934	*	rs12619264	Y	25421803	rs12619264	T	C	0.1839	-0.0178	0.0022	1.9e-15	679610	25421803	25198934	2	25198934	2	25198934	*	Y	0.772358	-8.09091
chr2:25203977:G:T	T	G	0.1833	0.0055	0.1536	0.1967	0.0083	0.0123	0.4976	1	11.115	11	0.4337	440683	39106	401577	chr2	25203977	2	2	25203977	25203977	1	1	0.1833	161554	0.0431	2	25203977	*	rs12612413	K	25426846	rs12612413	T	G	0.1848	-0.0177	0.0022	2.9e-15	679726	25426846	25203977	2	25203977	2	25203977	*	K	0.674797	-8.04545
chr2:25209408:T:C	T	C	0.8161	0.0055	0.8029	0.8462	-0.0078	0.0123	0.5255	2.4	11.272	11	0.4208	440683	39106	401577	chr2	25209408	2	2	25209408	25209408	1	1	0.1839	162083	0.0433	2	25209408	*	rs12468449	Y	25432277	rs12468449	T	C	0.815	0.0179	0.0022	1.1e-15	691567	25432277	25209408	2	25209408	2	25209408	*	Y	-0.634146	8.13636
chr2:25215016:C:A	A	C	0.1829	0.0059	0.1512	0.197	0.0098	0.0123	0.4241	0	10.825	11	0.4581	440683	39106	401577	chr2	25215016	2	2	25215016	25215016	1	1	0.1829	161202	0.0458	2	25215016	*	rs12624309	M	25437885	rs12624309	A	C	0.1833	-0.0178	0.0022	1.7e-15	692486	25437885	25215016	2	25215016	2	25215016	*	M	0.796748	-8.09091
chr2:25225181:A:G	A	G	0.8159	0.0058	0.8021	0.8483	-0.0075	0.0123	0.5409	5.5	11.636	11	0.3916	440683	39106	401577	chr2	25225181	2	2	25225181	25225181	1	1	0.1841	162259	0.0462	2	25225181	*	rs4665783	R	25448050	rs4665783	A	G	0.8143	0.0177	0.0022	3.1e-15	680441	25448050	25225181	2	25225181	2	25225181	*	R	-0.609756	8.04545
chr2:25230037:G:A	A	G	0.1819	0.0058	0.1488	0.1965	0.0091	0.0124	0.4639	7.8	11.929	11	0.369	440683	39106	401577	chr2	25230037	2	2	25230037	25230037	1	1	0.1819	160320	0.0477	2	25230037	*	rs2164411	R	25452906	rs2164411	A	G	0.1841	-0.0181	0.0023	1.1e-15	688184	25452906	25230037	2	25230037	2	25230037	*	R	0.733871	-7.86957
chr2:25231099:C:G	C	G	0.8141	0.0053	0.8013	0.8473	-0.0096	0.0123	0.4365	0	10.003	11	0.5302	440683	39106	401577	chr2	25231099	2	2	25231099	25231099	1	1	0.1859	163846	0.046	2	25231099	*	rs13420827	S	25453968	rs13420827	C	G	0.8154	0.0176	0.0022	3.5e-15	674796	25453968	25231099	2	25231099	2	25231099	*	S	-0.780488	8
chr2:25235510:G:A	A	G	0.5776	0.0155	0.5053	0.6205	-0.0056	0.0097	0.56	0	6.456	11	0.8413	440683	39106	401577	chr2	25235510	2	2	25235510	25235510	1	1	0.4224	372289	0.1152	2	25235510	*	rs10084238	R	25458379	rs10084238	A	G	0.5892	-0.0063	0.0017	0.00031	692032	25458379	25235510	2	25235510	2	25235510	*	R	-0.57732	-3.70588
chr2:25235677:C:T	T	C	0.5778	0.0147	0.5032	0.6166	-0.0057	0.0096	0.5554	0	6.866	11	0.8098	440683	39106	401577	chr2	25235677	2	2	25235677	25235677	1	1	0.4222	372113	0.1134	2	25235677	*	rs2304429	Y	25458546	rs2304429	T	C	0.5858	-0.0066	0.0017	0.00015	692499	25458546	25235677	2	25235677	2	25235677	*	Y	-0.59375	-3.88235
chr2:25240614:G:A	A	G	0.4169	0.0079	0.3628	0.4302	0.0084	0.0096	0.3818	0	10.698	11	0.4689	440683	39106	401577	chr2	25240614	2	2	25240614	25240614	1	1	0.4169	367441	0.0674	2	25240614	*	rs2289195	R	25463483	rs2289195	A	G	0.4149	-0.0101	0.0016	9.1e-10	795001	25463483	25240614	2	25240614	2	25240614	*	R	0.875	-6.3125
chr2:25241002:C:T	T	C	0.7337	0.0191	0.6459	0.7689	-0.0082	0.0108	0.4502	0	5.798	11	0.8865	440683	39106	401577	chr2	25241002	2	2	25241002	25241002	1	1	0.2663	234708	0.123	2	25241002	*	rs734693	Y	25463871	rs734693	T	C	0.7458	-0.0113	0.002	8.2e-09	691149	25463871	25241002	2	25241002	2	25241002	*	Y	-0.759259	-5.65
chr2:25244019:G:T	T	G	0.7411	0.0216	0.6541	0.7805	-0.0062	0.0109	0.5726	0	6.082	11	0.8678	440683	39106	401577	chr2	25244019	2	2	25244019	25244019	1	1	0.2589	228186	0.1264	2	25244019	*	rs2289093	B	25466888	rs2289093	T	G	0.7534	-0.0116	0.002	4.7e-09	691218	25466888	25244019	2	25244019	2	25244019	*	B	-0.568807	-5.8
chr2:25249915:C:T	T	C	0.7393	0.0206	0.6542	0.7783	-0.0044	0.0109	0.688	0	6.11	11	0.8659	440683	39106	401577	chr2	25249915	2	2	25249915	25249915	1	1	0.2607	229772	0.1241	2	25249915	*	rs11681447	Y	25472784	rs11681447	T	C	0.7525	-0.0111	0.0019	2.9e-09	794467	25472784	25249915	2	25249915	2	25249915	*	Y	-0.40367	-5.84211
chr2:25255584:C:T	T	C	0.7441	0.0189	0.7055	0.78	-0.0033	0.011	0.7635	0	7.308	11	0.7736	440683	39106	401577	chr2	25255584	2	2	25255584	25255584	1	1	0.2559	225542	0.0745	2	25255584	*	rs1465825	Y	25478453	rs1465825	T	C	0.7534	-0.0107	0.002	8.1e-08	690458	25478453	25255584	2	25255584	2	25255584	*	Y	-0.3	-5.35
chr2:25260014:T:C	T	C	0.5743	0.0079	0.5622	0.6254	-0.0112	0.0096	0.2433	5.8	11.673	11	0.3888	440683	39106	401577	chr2	25260014	2	2	25260014	25260014	1	1	0.4257	375198	0.0632	2	25260014	*	rs7594432	Y	25482883	rs7594432	T	C	0.5771	0.009	0.0016	4.1e-08	789031	25482883	25260014	2	25260014	2	25260014	*	Y	-1.16667	5.625
chr2:25260252:G:A	A	G	0.7421	0.0195	0.6597	0.7815	-0.0046	0.011	0.6756	0	5.9	11	0.8799	440683	39106	401577	chr2	25260252	2	2	25260252	25260252	1	1	0.2579	227304	0.1218	2	25260252	*	rs10460566	R	25483121	rs10460566	A	G	0.7523	-0.0115	0.002	7.8e-09	685916	25483121	25260252	2	25260252	2	25260252	*	R	-0.418182	-5.75
chr2:25262866:C:T	T	C	0.4038	0.0086	0.3607	0.4268	0.0034	0.0098	0.7247	3.8	11.432	11	0.4078	440683	39106	401577	chr2	25262866	2	2	25262866	25262866	1	1	0.4038	355896	0.0661	2	25262866	*	rs11887120	Y	25485735	rs11887120	T	C	0.4045	-0.007	0.0017	3.8e-05	775121	25485735	25262866	2	25262866	2	25262866	*	Y	0.346939	-4.11765
chr2:25265950:T:A	A	T	0.3049	0.0183	0.2738	0.3423	0.015	0.0104	0.1498	0	8.589	11	0.6598	440683	39106	401577	chr2	25265950	2	2	25265950	25265950	1	1	0.3049	268728	0.0685	2	25265950	*	rs7578575	W	25488819	rs7578575	A	T	0.2974	0.013	0.0019	1.9e-11	676584	25488819	25265950	2	25265950	2	25265950	*	W	1.44231	6.84211
chr2:25268187:A:G	A	G	0.6761	0.0153	0.6466	0.6992	-0.0143	0.0101	0.1588	0	8.242	11	0.6915	440683	39106	401577	chr2	25268187	2	2	25268187	25268187	1	1	0.3239	285474	0.0526	2	25268187	*	rs7583409	R	25491056	rs7583409	A	G	0.6842	-0.0115	0.0019	7.4e-10	690153	25491056	25268187	2	25268187	2	25268187	*	R	-1.41584	-6.05263
chr2:25268576:G:T	T	G	0.4703	0.0061	0.4303	0.4884	0.0121	0.0096	0.2105	0	9.802	11	0.5482	440683	39106	401577	chr2	25268576	2	2	25268576	25268576	1	1	0.4703	414506	0.0581	2	25268576	*	rs6749992	K	25491445	rs6749992	T	G	0.478	0.0067	0.0017	8.7e-05	690626	25491445	25268576	2	25268576	2	25268576	*	K	1.26042	3.94118
chr2:25269598:A:G	A	G	0.6748	0.0167	0.6409	0.6988	-0.0146	0.0101	0.1497	0	8.344	11	0.6822	440683	39106	401577	chr2	25269598	2	2	25269598	25269598	1	1	0.3252	286620	0.0579	2	25269598	*	rs13428812	R	25492467	rs13428812	A	G	0.6839	-0.0113	0.0019	1.1e-09	692587	25492467	25269598	2	25269598	2	25269598	*	R	-1.44554	-5.94737
chr2:25270318:G:A	A	G	0.469	0.0064	0.4282	0.488	0.013	0.0097	0.177	0	9.274	11	0.5967	440683	39106	401577	chr2	25270318	2	2	25270318	25270318	1	1	0.469	413361	0.0598	2	25270318	*	rs7605753	R	25493187	rs7605753	A	G	0.478	0.0069	0.0017	5.4e-05	691031	25493187	25270318	2	25270318	2	25270318	*	R	1.34021	4.05882
chr2:25289569:T:G	T	G	0.4954	0.0141	0.4659	0.5252	-0.0081	0.0096	0.4001	0	7.787	11	0.7322	440683	39106	401577	chr2	25289569	2	2	25289569	25289569	1	1	0.4954	436629	0.0593	2	25289569	*	rs12999687	K	25512438	rs12999687	T	G	0.5038	-0.006	0.0017	0.00031	773534	25512438	25289569	2	25289569	2	25289569	*	K	-0.84375	-3.52941
chr2:25290783:G:A	A	G	0.4476	0.0151	0.4155	0.4783	0.0026	0.0096	0.7901	0	7.396	11	0.7662	440683	39106	401577	chr2	25290783	2	2	25290783	25290783	1	1	0.4476	394499	0.0628	2	25290783	*	rs6739187	R	25513652	rs6739187	A	G	0.4421	0.0072	0.0018	4.5e-05	671652	25513652	25290783	2	25290783	2	25290783	*	R	0.270833	4
chr2:25302075:T:C	T	C	0.3657	0.0225	0.3211	0.4504	0.0203	0.01	0.04315	26	14.868	11	0.1886	440683	39106	401577	chr2	25302075	2	2	25302075	25302075	1	1	0.3657	322316	0.1293	2	25302075	*	rs7581217	Y	25524944	rs7581217	T	C	0.3427	0.0117	0.0019	2.6e-10	690507	25524944	25302075	2	25302075	2	25302075	*	Y	2.03	6.15789
chr2:25310100:C:T	T	C	0.5052	0.0167	0.4751	0.5449	-0.0149	0.0096	0.1216	16.5	13.179	11	0.2818	440683	39106	401577	chr2	25310100	2	2	25310100	25310100	1	1	0.4948	436100	0.0698	2	25310100	*	rs13036246	Y	25532969	rs13036246	T	C	0.5166	-0.0068	0.0018	0.00012	656277	25532969	25310100	2	25310100	2	25310100	*	Y	-1.55208	-3.77778
chr2:25326033:A:G	A	G	0.5621	0.0108	0.5382	0.5938	0.0004	0.0096	0.9687	9.8	12.199	11	0.3489	440683	39106	401577	chr2	25326033	2	2	25326033	25326033	1	1	0.4379	385950	0.0556	2	25326033	*	rs7575625	R	25548902	rs7575625	A	G	0.5651	-0.0094	0.0017	6.5e-08	685414	25548902	25326033	2	25326033	2	25326033	*	R	0.0416667	-5.52941
chr2:25327311:C:T	T	C	0.4369	0.0107	0.4051	0.4602	-0.0004	0.0096	0.9707	13.4	12.701	11	0.3133	440683	39106	401577	chr2	25327311	2	2	25327311	25327311	1	1	0.4369	385069	0.0551	2	25327311	*	rs12987103	Y	25550180	rs12987103	T	C	0.4343	0.0095	0.0017	5.5e-08	685531	25550180	25327311	2	25327311	2	25327311	*	Y	-0.0416667	5.58824
chr2:25329201:T:C	T	C	0.5613	0.0115	0.5393	0.596	0.0011	0.0096	0.905	8	11.956	11	0.367	440683	39106	401577	chr2	25329201	2	2	25329201	25329201	1	1	0.4387	386655	0.0567	2	25329201	*	rs4517932	Y	25552070	rs4517932	T	C	0.5657	-0.0095	0.0017	1.1e-08	784328	25552070	25329201	2	25329201	2	25329201	*	Y	0.114583	-5.58824
chr2:25331222:A:G	A	G	0.5627	0.0107	0.5394	0.5952	0.0008	0.0096	0.9345	13.7	12.742	11	0.3105	440683	39106	401577	chr2	25331222	2	2	25331222	25331222	1	1	0.4373	385421	0.0558	2	25331222	*	rs2384146	R	25554091	rs2384146	A	G	0.5653	-0.0095	0.0017	4.8e-08	685299	25554091	25331222	2	25331222	2	25331222	*	R	0.0833333	-5.58824
chr2:25331649:A:T	A	T	0.9045	0.0143	0.8782	0.9365	0.0109	0.0165	0.508	0	3.79	11	0.9757	440683	39106	401577	chr2	25331649	2	2	25331649	25331649	1	1	0.0955	84170.5	0.0583	2	25331649	*	rs10196635	W	25554518	rs10196635	A	T	0.8987	0.0142	0.0029	8.2e-07	677130	25554518	25331649	2	25331649	2	25331649	*	W	0.660606	4.89655
chr2:25364982:C:T	T	C	0.5496	0.0083	0.5312	0.5616	0.0073	0.0097	0.453	9.5	12.149	11	0.3526	440683	39106	401577	chr2	25364982	2	2	25364982	25364982	1	1	0.4504	396967	0.0304	2	25364982	*	rs6705138	Y	25587851	rs6705138	T	C	0.551	0.0075	0.0017	6.3e-06	776686	25587851	25364982	2	25364982	2	25364982	*	Y	0.752577	4.41176
chr2:26487553:G:T	T	G	0.4324	0.0121	0.3753	0.4515	-0.0026	0.0096	0.7867	53.5	23.634	11	0.01437	440683	39106	401577	chr2	26487553	2	2	26487553	26487553	1	1	0.4324	381103	0.0762	2	26487553	*	rs3739075	K	26710421	rs3739075	T	G	0.4381	0.0061	0.0017	0.00047	684705	26710421	26487553	2	26487553	2	26487553	*	K	-0.270833	3.58824
chr2:26522668:A:G	A	G	0.6935	0.0151	0.6612	0.7563	0.0073	0.0104	0.4812	0	5.064	11	0.9281	440683	39106	401577	chr2	26522668	2	2	26522668	26522668	1	1	0.3065	270139	0.0951	2	26522668	*	rs12473490	R	26745536	rs12473490	A	G	0.6773	-0.0069	0.0019	0.00021	690332	26745536	26522668	2	26522668	2	26522668	*	R	0.701923	-3.63158
chr2:26527777:G:A	A	G	0.6865	0.0137	0.6525	0.7102	0.0077	0.0104	0.4545	0	5.757	11	0.8891	440683	39106	401577	chr2	26527777	2	2	26527777	26527777	1	1	0.3135	276308	0.0577	2	26527777	*	rs1879760	R	26750645	rs1879760	A	G	0.6788	-0.0068	0.0019	0.00029	686067	26750645	26527777	2	26527777	2	26527777	*	R	0.740385	-3.57895
chr2:26531390:A:G	A	G	0.3126	0.0137	0.2884	0.3476	-0.0085	0.0103	0.4095	0	5.102	11	0.9261	440683	39106	401577	chr2	26531390	2	2	26531390	26531390	1	1	0.3126	275515	0.0592	2	26531390	*	rs4665334	R	26754258	rs4665334	A	G	0.322	0.0068	0.0019	0.00032	681583	26754258	26531390	2	26531390	2	26531390	*	R	-0.825243	3.57895
chr2:26532873:G:C	C	G	0.6854	0.0143	0.6522	0.7106	0.0088	0.0104	0.3942	0	5.487	11	0.9053	440683	39106	401577	chr2	26532873	2	2	26532873	26532873	1	1	0.3146	277278	0.0584	2	26532873	*	rs4665872	S	26755741	rs4665872	C	G	0.678	-0.0069	0.0019	0.00022	687060	26755741	26532873	2	26532873	2	26532873	*	S	0.846154	-3.63158
chr2:26534837:A:G	A	G	0.3132	0.0139	0.2877	0.3469	-0.0095	0.0104	0.3606	0	5.288	11	0.9164	440683	39106	401577	chr2	26534837	2	2	26534837	26534837	1	1	0.3132	276044	0.0592	2	26534837	*	rs1522099	R	26757705	rs1522099	A	G	0.3206	0.007	0.0019	0.0002	684922	26757705	26534837	2	26534837	2	26534837	*	R	-0.913462	3.68421
chr2:26540278:G:A	A	G	0.3022	0.016	0.2417	0.3296	-0.0074	0.0104	0.4764	0	4.7	11	0.9448	440683	39106	401577	chr2	26540278	2	2	26540278	26540278	1	1	0.3022	266349	0.0879	2	26540278	*	rs11690336	R	26763146	rs11690336	A	G	0.3173	0.0069	0.0019	0.00023	691050	26763146	26540278	2	26540278	2	26540278	*	R	-0.711538	3.63158
chr2:26541033:G:A	A	G	0.3032	0.0152	0.2427	0.3296	-0.0082	0.0104	0.4297	0	4.621	11	0.9481	440683	39106	401577	chr2	26541033	2	2	26541033	26541033	1	1	0.3032	267230	0.0869	2	26541033	*	rs11126560	R	26763901	rs11126560	A	G	0.3166	0.0069	0.0019	0.00023	691135	26763901	26541033	2	26541033	2	26541033	*	R	-0.788462	3.63158
chr2:26541987:A:G	A	G	0.6955	0.0148	0.67	0.7526	0.0073	0.0104	0.484	0	5.059	11	0.9283	440683	39106	401577	chr2	26541987	2	2	26541987	26541987	1	1	0.3045	268376	0.0826	2	26541987	*	rs11126565	R	26764855	rs11126565	A	G	0.6825	-0.0069	0.0019	0.00022	689471	26764855	26541987	2	26541987	2	26541987	*	R	0.701923	-3.63158
chr2:26546721:A:G	A	G	0.6945	0.0161	0.6617	0.7549	0.0095	0.0105	0.3619	0	3.791	11	0.9756	440683	39106	401577	chr2	26546721	2	2	26546721	26546721	1	1	0.3055	269257	0.0932	2	26546721	*	rs4470296	R	26769589	rs4470296	A	G	0.6827	-0.0075	0.002	0.00023	527049	26769589	26546721	2	26546721	2	26546721	*	R	0.904762	-3.75
chr2:26548432:A:G	A	G	0.6915	0.0165	0.6589	0.752	0.0076	0.0105	0.4681	0	3.237	11	0.9872	440683	39106	401577	chr2	26548432	2	2	26548432	26548432	1	1	0.3085	271901	0.0931	2	26548432	*	rs1522105	R	26771300	rs1522105	A	G	0.6806	-0.0066	0.0019	0.0004	688505	26771300	26548432	2	26548432	2	26548432	*	R	0.72381	-3.47368
chr2:26673079:A:G	A	G	0.4057	0.0086	0.3837	0.4182	0.0038	0.0101	0.7076	36.1	17.201	11	0.1021	440683	39106	401577	chr2	26673079	2	2	26673079	26673079	1	1	0.4057	357570	0.0345	2	26673079	*	rs1838209	R	26895947	rs1838209	A	G	0.4062	0.0071	0.0018	7.5e-05	689031	26895947	26673079	2	26673079	2	26673079	*	R	0.376238	3.94444
chr2:26674633:G:T	T	G	0.5879	0.0098	0.5683	0.6171	-0.0035	0.01	0.7279	32.3	16.243	11	0.1323	440683	39106	401577	chr2	26674633	2	2	26674633	26674633	1	1	0.4121	363211	0.0488	2	26674633	*	rs1275957	K	26897501	rs1275957	T	G	0.5934	-0.0073	0.0018	4.7e-05	680791	26897501	26674633	2	26674633	2	26674633	*	K	-0.35	-4.05556
chr2:26688877:C:T	T	C	0.6082	0.0073	0.5994	0.6395	-0.0105	0.01	0.2919	38.6	17.914	11	0.08361	440683	39106	401577	chr2	26688877	2	2	26688877	26688877	1	1	0.3918	345319	0.0401	2	26688877	*	rs1275985	Y	26911745	rs1275985	T	C	0.6124	-0.009	0.0018	3.4e-07	687967	26911745	26688877	2	26688877	2	26688877	*	Y	-1.05	-5
chr2:26689211:C:A	A	C	0.6106	0.0097	0.601	0.6393	-0.01	0.01	0.3158	34.7	16.833	11	0.1129	440683	39106	401577	chr2	26689211	2	2	26689211	26689211	1	1	0.3894	343204	0.0383	2	26689211	*	rs1275986	M	26912079	rs1275986	A	C	0.6123	-0.0099	0.0017	4.1e-09	764947	26912079	26689211	2	26689211	2	26689211	*	M	-1	-5.82353
chr2:26691496:C:T	T	C	0.6053	0.0074	0.5969	0.6362	-0.0103	0.01	0.3033	34.1	16.68	11	0.1177	440683	39106	401577	chr2	26691496	2	2	26691496	26691496	1	1	0.3947	347875	0.0393	2	26691496	*	rs1275988	Y	26914364	rs1275988	T	C	0.6111	-0.0093	0.0018	1.3e-07	687916	26914364	26691496	2	26691496	2	26691496	*	Y	-1.03	-5.16667
chr2:26694101:C:T	T	C	0.606	0.0077	0.597	0.6363	-0.0099	0.01	0.3227	38.3	17.834	11	0.0855	440683	39106	401577	chr2	26694101	2	2	26694101	26694101	1	1	0.394	347258	0.0393	2	26694101	*	rs1275980	Y	26916969	rs1275980	T	C	0.6116	-0.0088	0.0018	1.4e-06	634135	26916969	26694101	2	26694101	2	26694101	*	Y	-0.99	-4.88889
chr2:26696221:C:T	T	C	0.6067	0.0089	0.5971	0.6362	-0.0098	0.01	0.3282	38.2	17.803	11	0.08627	440683	39106	401577	chr2	26696221	2	2	26696221	26696221	1	1	0.3933	346641	0.0391	2	26696221	*	rs1275982	Y	26919089	rs1275982	T	C	0.6116	-0.0094	0.0018	9e-08	689275	26919089	26696221	2	26696221	2	26696221	*	Y	-0.98	-5.22222
chr2:26699987:G:A	A	G	0.6489	0.0069	0.6426	0.6724	-0.0135	0.0102	0.1868	26.6	14.992	11	0.1829	440683	39106	401577	chr2	26699987	2	2	26699987	26699987	1	1	0.3511	309448	0.0298	2	26699987	*	rs1275977	R	26922855	rs1275977	A	G	0.6527	-0.0077	0.0018	2.8e-05	680911	26922855	26699987	2	26699987	2	26699987	*	R	-1.32353	-4.27778
chr2:26700700:T:C	T	C	0.3928	0.0085	0.3649	0.3995	0.0096	0.01	0.3353	36.3	17.26	11	0.1004	440683	39106	401577	chr2	26700700	2	2	26700700	26700700	1	1	0.3928	346201	0.0346	2	26700700	*	rs1275979	Y	26923568	rs1275979	T	C	0.3881	0.0093	0.0018	1.1e-07	681444	26923568	26700700	2	26700700	2	26700700	*	Y	0.96	5.16667
chr2:26705943:G:A	A	G	0.2608	0.0154	0.2214	0.2829	0.0112	0.0108	0.3002	42.3	19.068	11	0.05988	440683	39106	401577	chr2	26705943	2	2	26705943	26705943	1	1	0.2608	229860	0.0615	2	26705943	*	rs11126666	R	26928811	rs11126666	A	G	0.2681	0.0093	0.0018	5.3e-07	792188	26928811	26705943	2	26705943	2	26705943	*	R	1.03704	5.16667
chr2:26709163:C:T	T	C	0.6054	0.0122	0.5953	0.6335	-0.0083	0.0099	0.4025	34.8	16.872	11	0.1117	440683	39106	401577	chr2	26709163	2	2	26709163	26709163	1	1	0.3946	347787	0.0382	2	26709163	*	rs2586886	Y	26932031	rs2586886	T	C	0.6039	-0.0105	0.0017	2.8e-10	795186	26932031	26709163	2	26709163	2	26709163	*	Y	-0.838384	-6.17647
chr2:26709928:C:T	T	C	0.5988	0.0084	0.5919	0.6283	-0.0081	0.0099	0.4161	36	17.198	11	0.1022	440683	39106	401577	chr2	26709928	2	2	26709928	26709928	1	1	0.4012	353604	0.0364	2	26709928	*	rs1275923	Y	26932796	rs1275923	T	C	0.6031	-0.0102	0.0018	1.3e-08	681589	26932796	26709928	2	26709928	2	26709928	*	Y	-0.818182	-5.66667
chr2:26715314:G:A	A	G	0.7526	0.0067	0.7319	0.7749	0.0003	0.0112	0.9756	0	7.519	11	0.7557	440683	39106	401577	chr2	26715314	2	2	26715314	26715314	1	1	0.2474	218050	0.043	2	26715314	*	rs1662987	R	26938182	rs1662987	A	G	0.7629	-0.0094	0.002	3.2e-06	680821	26938182	26715314	2	26715314	2	26715314	*	R	0.0267857	-4.7
chr2:26717366:C:T	T	C	0.2492	0.0077	0.2282	0.2622	0.002	0.0112	0.8563	16.8	13.229	11	0.2786	440683	39106	401577	chr2	26717366	2	2	26717366	26717366	1	1	0.2492	219636	0.034	2	26717366	*	rs1662988	Y	26940234	rs1662988	T	C	0.2531	0.0113	0.002	2.4e-08	666350	26940234	26717366	2	26717366	2	26717366	*	Y	0.178571	5.65
chr2:26717426:C:T	T	C	0.5156	0.0091	0.4979	0.555	-0.0002	0.0097	0.98	0	3.823	11	0.9748	440683	39106	401577	chr2	26717426	2	2	26717426	26717426	1	1	0.4844	426934	0.0571	2	26717426	*	rs12468863	Y	26940294	rs12468863	T	C	0.5239	-0.0153	0.0016	5.1e-21	784269	26940294	26717426	2	26717426	2	26717426	*	Y	-0.0206186	-9.5625
chr2:26719388:A:G	A	G	0.4745	0.0112	0.4409	0.494	-0.001	0.0096	0.9159	0	5.604	11	0.8984	440683	39106	401577	chr2	26719388	2	2	26719388	26719388	1	1	0.4745	418208	0.0531	2	26719388	*	rs2384463	R	26942256	rs2384463	A	G	0.4677	0.0159	0.0017	1.7e-20	689765	26942256	26719388	2	26719388	2	26719388	*	R	-0.104167	9.35294
chr2:26722425:G:A	A	G	0.5252	0.0106	0.5052	0.5584	0.0014	0.0096	0.8823	0	5.676	11	0.8941	440683	39106	401577	chr2	26722425	2	2	26722425	26722425	1	1	0.4748	418473	0.0532	2	26722425	*	rs7584568	R	26945293	rs7584568	A	G	0.5323	-0.0156	0.0017	1.5e-19	680742	26945293	26722425	2	26722425	2	26722425	*	R	0.145833	-9.17647
chr2:26722698:G:C	C	G	0.5244	0.0104	0.5053	0.5585	0.0014	0.0096	0.8816	0	5.5	11	0.9046	440683	39106	401577	chr2	26722698	2	2	26722698	26722698	1	1	0.4756	419178	0.0532	2	26722698	*	rs1320841	S	26945566	rs1320841	C	G	0.5324	-0.0156	0.0017	1.3e-19	680518	26945566	26722698	2	26722698	2	26722698	*	S	0.145833	-9.17647
chr2:26726311:A:G	A	G	0.4756	0.0105	0.443	0.4936	-0.0016	0.0096	0.8694	0	5.916	11	0.8789	440683	39106	401577	chr2	26726311	2	2	26726311	26726311	1	1	0.4756	419178	0.0506	2	26726311	*	rs1320840	R	26949179	rs1320840	A	G	0.4689	0.0158	0.0017	2.5e-20	691124	26949179	26726311	2	26726311	2	26726311	*	R	-0.166667	9.29412
chr2:26730130:T:C	T	C	0.7801	0.0113	0.7569	0.803	0.0038	0.0115	0.743	0	8.752	11	0.6448	440683	39106	401577	chr2	26730130	2	2	26730130	26730130	1	1	0.2199	193812	0.0461	2	26730130	*	rs11126678	Y	26952998	rs11126678	T	C	0.784	-0.0101	0.0021	1.2e-06	688272	26952998	26730130	2	26730130	2	26730130	*	Y	0.330435	-4.80952
chr2:26730486:G:T	T	G	0.4656	0.0115	0.4404	0.4822	-0.0024	0.0096	0.8004	0	7.587	11	0.7497	440683	39106	401577	chr2	26730486	2	2	26730486	26730486	1	1	0.4656	410364	0.0418	2	26730486	*	rs1731260	K	26953354	rs1731260	T	G	0.4658	0.0157	0.0017	7.1e-20	678577	26953354	26730486	2	26730486	2	26730486	*	K	-0.25	9.23529
chr2:26730672:A:G	A	G	0.5344	0.0117	0.5177	0.5618	0.0021	0.0096	0.8281	0	7.833	11	0.7282	440683	39106	401577	chr2	26730672	2	2	26730672	26730672	1	1	0.4656	410364	0.0441	2	26730672	*	rs1627854	R	26953540	rs1627854	A	G	0.5338	-0.0157	0.0017	7.8e-20	678492	26953540	26730672	2	26730672	2	26730672	*	R	0.21875	-9.23529
chr2:26730714:T:G	T	G	0.5351	0.011	0.5187	0.5621	0.0019	0.0096	0.8448	0	7.854	11	0.7263	440683	39106	401577	chr2	26730714	2	2	26730714	26730714	1	1	0.4649	409747	0.0434	2	26730714	*	rs1731259	D	26953582	rs1731259	T	G	0.533	-0.0158	0.0017	3.3e-20	689877	26953582	26730714	2	26730714	2	26730714	*	D	0.197917	-9.29412
chr2:26730982:C:T	T	C	0.465	0.011	0.4381	0.4813	-0.0018	0.0096	0.8538	0	7.77	11	0.7338	440683	39106	401577	chr2	26730982	2	2	26730982	26730982	1	1	0.465	409835	0.0432	2	26730982	*	rs1631026	Y	26953850	rs1631026	T	C	0.467	0.0158	0.0017	6.4e-20	678207	26953850	26730982	2	26730982	2	26730982	*	Y	-0.1875	9.29412
chr2:26732123:G:A	A	G	0.2207	0.0114	0.1971	0.2439	-0.004	0.0115	0.7278	0	8.492	11	0.6687	440683	39106	401577	chr2	26732123	2	2	26732123	26732123	1	1	0.2207	194517	0.0468	2	26732123	*	rs2891519	R	26954991	rs2891519	A	G	0.215	0.01	0.0021	1.6e-06	688319	26954991	26732123	2	26732123	2	26732123	*	R	-0.347826	4.7619
chr2:26732753:A:G	A	G	0.4745	0.0116	0.4396	0.4942	-0.0011	0.0096	0.9079	0	6.897	11	0.8073	440683	39106	401577	chr2	26732753	2	2	26732753	26732753	1	1	0.4745	418208	0.0546	2	26732753	*	rs3739081	R	26955621	rs3739081	A	G	0.4678	0.0151	0.0016	8.7e-21	794005	26955621	26732753	2	26732753	2	26732753	*	R	-0.114583	9.4375
chr2:26733782:A:T	A	T	0.7802	0.0114	0.7568	0.8037	0.0036	0.0115	0.7522	0	8.471	11	0.6706	440683	39106	401577	chr2	26733782	2	2	26733782	26733782	1	1	0.2198	193724	0.0469	2	26733782	*	rs13035301	W	26956650	rs13035301	A	T	0.7849	-0.0099	0.0021	2.5e-06	676848	26956650	26733782	2	26733782	2	26733782	*	W	0.313043	-4.71429
chr2:26734528:C:A	A	C	0.4669	0.0111	0.4393	0.4836	-0.0016	0.0096	0.8659	0	7.395	11	0.7663	440683	39106	401577	chr2	26734528	2	2	26734528	26734528	1	1	0.4669	411510	0.0443	2	26734528	*	rs1275941	M	26957396	rs1275941	A	C	0.467	0.015	0.0016	3e-20	794590	26957396	26734528	2	26734528	2	26734528	*	M	-0.166667	9.375
chr2:26738989:G:T	T	G	0.5746	0.0093	0.5546	0.5895	0.0036	0.0096	0.7086	9.1	12.101	11	0.3561	440683	39106	401577	chr2	26738989	2	2	26738989	26738989	1	1	0.4254	374933	0.0349	2	26738989	*	rs1275935	K	26961857	rs1275935	T	G	0.582	0.01	0.0018	1.2e-08	686329	26961857	26738989	2	26738989	2	26738989	*	K	0.375	5.55556
chr2:26740510:A:G	A	G	0.581	0.0096	0.5587	0.5973	0.0031	0.0097	0.7461	19.5	13.663	11	0.2522	440683	39106	401577	chr2	26740510	2	2	26740510	26740510	1	1	0.419	369292	0.0386	2	26740510	*	rs11126681	R	26963378	rs11126681	A	G	0.5808	0.01	0.0018	9.6e-09	686310	26963378	26740510	2	26740510	2	26740510	*	R	0.319588	5.55556
chr2:26741147:T:C	T	C	0.5802	0.0105	0.5564	0.5973	0.0027	0.0097	0.7813	20.4	13.81	11	0.2437	440683	39106	401577	chr2	26741147	2	2	26741147	26741147	1	1	0.4198	369997	0.0409	2	26741147	*	rs870535	Y	26964015	rs870535	T	C	0.5805	0.0098	0.0017	3.1e-09	788839	26964015	26741147	2	26741147	2	26741147	*	Y	0.278351	5.76471
chr2:26747241:G:C	C	G	0.42	0.0082	0.402	0.4404	-0.0025	0.0097	0.7966	25	14.659	11	0.1986	440683	39106	401577	chr2	26747241	2	2	26747241	26747241	1	1	0.42	370174	0.0384	2	26747241	*	rs828270	S	26970109	rs828270	C	G	0.4193	-0.0097	0.0017	2.8e-08	688175	26970109	26747241	2	26747241	2	26747241	*	S	-0.257732	-5.70588
chr2:26756803:T:C	T	C	0.5832	0.0091	0.5619	0.5976	0.0054	0.0097	0.58	0.4	11.042	11	0.4397	440683	39106	401577	chr2	26756803	2	2	26756803	26756803	1	1	0.4168	367353	0.0357	2	26756803	*	rs3845684	Y	26979671	rs3845684	T	C	0.581	0.0097	0.0017	2.3e-08	692256	26979671	26756803	2	26756803	2	26756803	*	Y	0.556701	5.70588
chr2:26759732:C:T	T	C	0.4169	0.0091	0.4027	0.4379	-0.005	0.0097	0.6076	0.9	11.095	11	0.4354	440683	39106	401577	chr2	26759732	2	2	26759732	26759732	1	1	0.4169	367441	0.0352	2	26759732	*	rs4665904	Y	26982600	rs4665904	T	C	0.4179	-0.0097	0.0017	3e-08	692531	26982600	26759732	2	26759732	2	26759732	*	Y	-0.515464	-5.70588
chr2:26767639:A:G	A	G	0.5791	0.0079	0.561	0.5919	0.0044	0.0096	0.6485	5	11.581	11	0.396	440683	39106	401577	chr2	26767639	2	2	26767639	26767639	1	1	0.4209	370967	0.0309	2	26767639	*	rs828259	D	26990507	rs828259	A	G	0.5807	0.0096	0.0017	3.1e-08	692199	26990507	26767639	2	26767639	2	26767639	*	D	0.458333	5.64706
chr2:26772052:G:C	C	G	0.4202	0.0078	0.4041	0.4389	-0.0045	0.0097	0.6414	7.9	11.946	11	0.3677	440683	39106	401577	chr2	26772052	2	2	26772052	26772052	1	1	0.4202	370350	0.0348	2	26772052	*	rs828265	S	26994920	rs828265	C	G	0.4192	-0.0096	0.0017	3.1e-08	692387	26994920	26772052	2	26772052	2	26772052	*	S	-0.463918	-5.64706
chr2:26777408:T:G	T	G	0.5799	0.0078	0.5614	0.5958	0.0048	0.0097	0.6202	9.3	12.125	11	0.3543	440683	39106	401577	chr2	26777408	2	2	26777408	26777408	1	1	0.4201	370262	0.0344	2	26777408	*	rs4665906	K	27000276	rs4665906	T	G	0.581	0.0097	0.0017	2.5e-08	691712	27000276	26777408	2	26777408	2	26777408	*	K	0.494845	5.70588
chr2:26785590:C:T	T	C	0.7545	0.0065	0.7426	0.7833	-0.0018	0.0112	0.8695	36.4	17.292	11	0.09953	440683	39106	401577	chr2	26785590	2	2	26785590	26785590	1	1	0.2455	216375	0.0407	2	26785590	*	rs3806518	Y	27008458	rs3806518	T	C	0.7562	-0.0102	0.002	6.2e-07	637260	27008458	26785590	2	26785590	2	26785590	*	Y	-0.160714	-5.1
chr2:26786610:C:T	T	C	0.2442	0.0149	0.221	0.2845	-0.0063	0.0112	0.5714	0	9.884	11	0.5408	440683	39106	401577	chr2	26786610	2	2	26786610	26786610	1	1	0.2442	215230	0.0635	2	26786610	*	rs12467466	Y	27009478	rs12467466	T	C	0.2561	-0.0104	0.0019	4.4e-08	792971	27009478	26786610	2	26786610	2	26786610	*	Y	-0.5625	-5.47368
chr2:26790189:C:T	T	C	0.7542	0.0066	0.7426	0.7829	-0.0025	0.0112	0.8226	34.8	16.882	11	0.1114	440683	39106	401577	chr2	26790189	2	2	26790189	26790189	1	1	0.2458	216640	0.0403	2	26790189	*	rs6716283	Y	27013057	rs6716283	T	C	0.756	-0.0103	0.002	2.3e-07	692018	27013057	26790189	2	26790189	2	26790189	*	Y	-0.223214	-5.15
chr2:26801610:G:A	A	G	0.7558	0.0066	0.7435	0.7834	-0.0031	0.0112	0.7823	35.9	17.169	11	0.103	440683	39106	401577	chr2	26801610	2	2	26801610	26801610	1	1	0.2442	215230	0.0399	2	26801610	*	rs2060390	R	27024478	rs2060390	A	G	0.7551	-0.0107	0.002	9.9e-08	679677	27024478	26801610	2	26801610	2	26801610	*	R	-0.276786	-5.35
chr2:26806124:T:C	T	C	0.2595	0.0064	0.241	0.2718	0.0025	0.0109	0.8212	33.1	16.439	11	0.1256	440683	39106	401577	chr2	26806124	2	2	26806124	26806124	1	1	0.2595	228714	0.0308	2	26806124	*	rs714447	Y	27028992	rs714447	T	C	0.2624	0.0128	0.002	8.9e-11	675580	27028992	26806124	2	26806124	2	26806124	*	Y	0.229358	6.4
chr2:26813110:C:A	A	C	0.4379	0.0087	0.4234	0.4611	-0.0026	0.0096	0.7861	2.8	11.312	11	0.4175	440683	39106	401577	chr2	26813110	2	2	26813110	26813110	1	1	0.4379	385950	0.0377	2	26813110	*	rs11126734	M	27035978	rs11126734	A	C	0.4345	-0.0101	0.0017	4.8e-09	692371	27035978	26813110	2	26813110	2	26813110	*	M	-0.270833	-5.94118
chr2:26816574:G:T	T	G	0.4375	0.0085	0.4237	0.461	-0.0022	0.0096	0.8163	4.6	11.534	11	0.3997	440683	39106	401577	chr2	26816574	2	2	26816574	26816574	1	1	0.4375	385598	0.0373	2	26816574	*	rs4665352	K	27039442	rs4665352	T	G	0.4345	-0.01	0.0017	5.4e-09	691867	27039442	26816574	2	26816574	2	26816574	*	K	-0.229167	-5.88235
chr2:26820441:G:A	A	G	0.535	0.0109	0.5194	0.5551	-0.0037	0.0095	0.6981	33.2	16.459	11	0.1249	440683	39106	401577	chr2	26820441	2	2	26820441	26820441	1	1	0.465	409835	0.0357	2	26820441	*	rs2117275	R	27043309	rs2117275	A	G	0.5315	-0.0065	0.0017	0.00018	689480	27043309	26820441	2	26820441	2	26820441	*	R	-0.389474	-3.82353
chr2:26821359:C:T	T	C	0.5372	0.0108	0.5194	0.5551	-0.0036	0.0095	0.7021	33.2	16.467	11	0.1247	440683	39106	401577	chr2	26821359	2	2	26821359	26821359	1	1	0.4628	407896	0.0357	2	26821359	*	rs7606808	Y	27044227	rs7606808	T	C	0.5298	-0.0063	0.0017	0.00024	689526	27044227	26821359	2	26821359	2	26821359	*	Y	-0.378947	-3.70588
chr2:26832059:T:C	T	C	0.4641	0.0103	0.4451	0.4796	0.0045	0.0095	0.6405	33.5	16.553	11	0.1218	440683	39106	401577	chr2	26832059	2	2	26832059	26832059	1	1	0.4641	409042	0.0345	2	26832059	*	rs4665913	Y	27054927	rs4665913	T	C	0.4673	0.0062	0.0017	0.0003	691646	27054927	26832059	2	26832059	2	26832059	*	Y	0.473684	3.64706
chr2:26835583:G:T	T	G	0.414	0.0094	0.3987	0.4401	-0.0065	0.0097	0.5005	0	10.028	11	0.5278	440683	39106	401577	chr2	26835583	2	2	26835583	26835583	1	1	0.414	364886	0.0414	2	26835583	*	rs4513249	K	27058451	rs4513249	T	G	0.4153	-0.0102	0.0019	4.7e-08	548586	27058451	26835583	2	26835583	2	26835583	*	K	-0.670103	-5.36842
chr2:26835789:A:G	A	G	0.4633	0.01	0.4451	0.4782	0.0045	0.0095	0.6344	33.6	16.574	11	0.1211	440683	39106	401577	chr2	26835789	2	2	26835789	26835789	1	1	0.4633	408337	0.0331	2	26835789	*	rs3885083	R	27058657	rs3885083	A	G	0.4675	0.006	0.0017	0.00044	691763	27058657	26835789	2	26835789	2	26835789	*	R	0.473684	3.52941
chr2:26836143:T:C	T	C	0.4636	0.0112	0.4419	0.4796	0.0046	0.0095	0.628	34.3	16.738	11	0.1159	440683	39106	401577	chr2	26836143	2	2	26836143	26836143	1	1	0.4636	408601	0.0377	2	26836143	*	rs4665360	Y	27059011	rs4665360	T	C	0.4676	0.0061	0.0017	0.00033	691905	27059011	26836143	2	26836143	2	26836143	*	Y	0.484211	3.58824
chr2:26836299:C:T	T	C	0.536	0.0103	0.5205	0.5549	-0.0044	0.0095	0.6456	33.9	16.63	11	0.1193	440683	39106	401577	chr2	26836299	2	2	26836299	26836299	1	1	0.464	408954	0.0344	2	26836299	*	rs13027445	Y	27059167	rs13027445	T	C	0.5325	-0.006	0.0017	0.00044	691796	27059167	26836299	2	26836299	2	26836299	*	Y	-0.463158	-3.52941
chr2:26838385:T:C	T	C	0.4641	0.0104	0.4368	0.4796	0.0045	0.0095	0.6361	33	16.424	11	0.1261	440683	39106	401577	chr2	26838385	2	2	26838385	26838385	1	1	0.4641	409042	0.0428	2	26838385	*	rs1560860	Y	27061253	rs1560860	T	C	0.4674	0.0062	0.0017	0.00028	691182	27061253	26838385	2	26838385	2	26838385	*	Y	0.473684	3.64706
chr2:26840393:A:G	A	G	0.569	0.0092	0.542	0.584	0.0047	0.0096	0.6278	6.2	11.731	11	0.3842	440683	39106	401577	chr2	26840393	2	2	26840393	26840393	1	1	0.431	379869	0.042	2	26840393	*	rs12470698	R	27063261	rs12470698	A	G	0.569	0.0101	0.0017	6e-09	690726	27063261	26840393	2	26840393	2	26840393	*	R	0.489583	5.94118
chr2:26841468:C:T	T	C	0.4138	0.0093	0.3987	0.439	-0.0065	0.0097	0.5011	0	9.921	11	0.5375	440683	39106	401577	chr2	26841468	2	2	26841468	26841468	1	1	0.4138	364709	0.0403	2	26841468	*	rs7589183	Y	27064336	rs7589183	T	C	0.4155	-0.0108	0.0017	5.1e-10	690883	27064336	26841468	2	26841468	2	26841468	*	Y	-0.670103	-6.35294
chr2:26841740:A:G	A	G	0.5862	0.0093	0.561	0.6013	0.0065	0.0097	0.4998	0	10.076	11	0.5236	440683	39106	401577	chr2	26841740	2	2	26841740	26841740	1	1	0.4138	364709	0.0403	2	26841740	*	rs7603056	R	27064608	rs7603056	A	G	0.5844	0.0109	0.0017	4.6e-10	690889	27064608	26841740	2	26841740	2	26841740	*	R	0.670103	6.41176
chr2:26841820:C:T	T	C	0.4138	0.0093	0.399	0.4389	-0.0067	0.0097	0.4906	0	10.121	11	0.5195	440683	39106	401577	chr2	26841820	2	2	26841820	26841820	1	1	0.4138	364709	0.0399	2	26841820	*	rs7589610	Y	27064688	rs7589610	T	C	0.4156	-0.0108	0.0017	5.2e-10	690856	27064688	26841820	2	26841820	2	26841820	*	Y	-0.690722	-6.35294
chr2:26843235:G:T	T	G	0.3888	0.0077	0.3757	0.4093	-0.006	0.0098	0.5383	0	9.725	11	0.5553	440683	39106	401577	chr2	26843235	2	2	26843235	26843235	1	1	0.3888	342675	0.0336	2	26843235	*	rs2196150	K	27066103	rs2196150	T	G	0.4002	-0.0098	0.0018	3.4e-08	691807	27066103	26843235	2	26843235	2	26843235	*	K	-0.612245	-5.44444
chr2:26845709:G:C	C	G	0.418	0.0095	0.3982	0.4471	-0.005	0.0097	0.6034	18.8	13.545	11	0.2592	440683	39106	401577	chr2	26845709	2	2	26845709	26845709	1	1	0.418	368411	0.0489	2	26845709	*	rs1368888	S	27068577	rs1368888	C	G	0.4129	-0.0098	0.0017	2e-08	690554	27068577	26845709	2	26845709	2	26845709	*	S	-0.515464	-5.76471
chr2:26849341:C:T	T	C	0.4014	0.0093	0.3846	0.4265	-0.0054	0.0097	0.577	7.7	11.922	11	0.3695	440683	39106	401577	chr2	26849341	2	2	26849341	26849341	1	1	0.4014	353780	0.0419	2	26849341	*	rs13405539	Y	27072209	rs13405539	T	C	0.399	-0.0098	0.0017	1.9e-08	685836	27072209	26849341	2	26849341	2	26849341	*	Y	-0.556701	-5.76471
chr2:26853689:C:T	T	C	0.417	0.0101	0.3968	0.447	-0.0045	0.0097	0.6436	21.9	14.086	11	0.2282	440683	39106	401577	chr2	26853689	2	2	26853689	26853689	1	1	0.417	367530	0.0502	2	26853689	*	rs6710065	Y	27076557	rs6710065	T	C	0.4127	-0.0094	0.0017	7.4e-08	689025	27076557	26853689	2	26853689	2	26853689	*	Y	-0.463918	-5.52941
chr2:26859691:A:G	A	G	0.5982	0.0094	0.5724	0.6155	0.0053	0.0097	0.5867	10.6	12.301	11	0.3414	440683	39106	401577	chr2	26859691	2	2	26859691	26859691	1	1	0.4018	354133	0.0431	2	26859691	*	rs12991828	R	27082559	rs12991828	A	G	0.6002	0.0099	0.0018	1.5e-08	687914	27082559	26859691	2	26859691	2	26859691	*	R	0.546392	5.5
chr2:26860621:T:C	T	C	0.5825	0.0105	0.552	0.6031	0.0037	0.0096	0.7006	24.6	14.581	11	0.2025	440683	39106	401577	chr2	26860621	2	2	26860621	26860621	1	1	0.4175	367970	0.0511	2	26860621	*	rs6756245	Y	27083489	rs6756245	T	C	0.5864	0.0095	0.0017	5.2e-08	687841	27083489	26860621	2	26860621	2	26860621	*	Y	0.385417	5.58824
chr2:26864841:T:A	A	T	0.4174	0.0104	0.3967	0.4435	-0.0046	0.0096	0.6327	27.4	15.149	11	0.1758	440683	39106	401577	chr2	26864841	2	2	26864841	26864841	1	1	0.4174	367882	0.0468	2	26864841	*	rs13010712	W	27087709	rs13010712	A	T	0.4136	-0.0094	0.0018	6.8e-08	687295	27087709	26864841	2	26864841	2	26864841	*	W	-0.479167	-5.22222
chr2:26871974:C:G	C	G	0.5821	0.01	0.556	0.6032	0.0065	0.0097	0.502	27.1	15.085	11	0.1786	440683	39106	401577	chr2	26871974	2	2	26871974	26871974	1	1	0.4179	368323	0.0472	2	26871974	*	rs827884	S	27094842	rs827884	C	G	0.5864	0.0094	0.0018	7.4e-08	686712	27094842	26871974	2	26871974	2	26871974	*	S	0.670103	5.22222
chr2:26874326:T:A	A	T	0.4007	0.0096	0.3851	0.4275	-0.0061	0.0097	0.532	17.6	13.346	11	0.2713	440683	39106	401577	chr2	26874326	2	2	26874326	26874326	1	1	0.4007	353163	0.0424	2	26874326	*	rs12992813	W	27097194	rs12992813	A	T	0.3949	-0.0103	0.0018	5.4e-09	686382	27097194	26874326	2	26874326	2	26874326	*	W	-0.628866	-5.72222
chr2:26875218:G:A	A	G	0.4164	0.0096	0.3961	0.4435	-0.0056	0.0097	0.5631	28.3	15.352	11	0.1669	440683	39106	401577	chr2	26875218	2	2	26875218	26875218	1	1	0.4164	367001	0.0474	2	26875218	*	rs562311	R	27098086	rs562311	A	G	0.4105	-0.0092	0.0017	1.4e-07	689831	27098086	26875218	2	26875218	2	26875218	*	R	-0.57732	-5.41176
chr2:26875898:G:A	A	G	0.4132	0.011	0.3941	0.4372	-0.0079	0.0097	0.415	25.4	14.752	11	0.1941	440683	39106	401577	chr2	26875898	2	2	26875898	26875898	1	1	0.4132	364180	0.0431	2	26875898	*	rs12615509	R	27098766	rs12615509	A	G	0.4029	-0.0094	0.0018	9.1e-08	691187	27098766	26875898	2	26875898	2	26875898	*	R	-0.814433	-5.22222
chr2:26881263:T:C	T	C	0.5852	0.0109	0.5619	0.6059	0.007	0.0097	0.4718	25.6	14.783	11	0.1927	440683	39106	401577	chr2	26881263	2	2	26881263	26881263	1	1	0.4148	365591	0.044	2	26881263	*	rs486582	Y	27104131	rs486582	T	C	0.5948	0.0093	0.0017	1e-07	691243	27104131	26881263	2	26881263	2	26881263	*	Y	0.721649	5.47059
chr2:26883757:A:T	A	T	0.5853	0.0117	0.5606	0.6061	0.007	0.0097	0.4678	21.5	14.012	11	0.2323	440683	39106	401577	chr2	26883757	2	2	26883757	26883757	1	1	0.4147	365502	0.0455	2	26883757	*	rs935018	W	27106625	rs935018	A	T	0.5965	0.0092	0.0017	1.5e-07	691767	27106625	26883757	2	26883757	2	26883757	*	W	0.721649	5.41176
chr2:26888783:A:G	A	G	0.5829	0.0104	0.5604	0.6043	0.0068	0.0097	0.4853	26.2	14.907	11	0.1868	440683	39106	401577	chr2	26888783	2	2	26888783	26888783	1	1	0.4171	367618	0.0439	2	26888783	*	rs471905	R	27111651	rs471905	A	G	0.5957	0.009	0.0017	2.6e-07	692138	27111651	26888783	2	26888783	2	26888783	*	R	0.701031	5.29412
chr2:26892436:T:C	T	C	0.5841	0.0111	0.5596	0.6037	0.0058	0.0097	0.5528	20.7	13.868	11	0.2404	440683	39106	401577	chr2	26892436	2	2	26892436	26892436	1	1	0.4159	366560	0.0441	2	26892436	*	rs4665919	Y	27115304	rs4665919	T	C	0.5921	0.009	0.0017	2.7e-07	691469	27115304	26892436	2	26892436	2	26892436	*	Y	0.597938	5.29412
chr2:26905661:T:C	T	C	0.6016	0.0155	0.5743	0.6269	0.0092	0.0097	0.347	0	8.954	11	0.6261	440683	39106	401577	chr2	26905661	2	2	26905661	26905661	1	1	0.3984	351136	0.0526	2	26905661	*	rs509047	Y	27128529	rs509047	T	C	0.618	0.0063	0.0018	0.00045	686643	27128529	26905661	2	26905661	2	26905661	*	Y	0.948454	3.5
chr2:26905966:G:A	A	G	0.3965	0.0151	0.3748	0.4218	-0.0097	0.0097	0.321	0	8.442	11	0.6733	440683	39106	401577	chr2	26905966	2	2	26905966	26905966	1	1	0.3965	349462	0.047	2	26905966	*	rs4665920	D	27128834	rs4665920	A	G	0.3806	-0.0063	0.0018	0.00039	686833	27128834	26905966	2	26905966	2	26905966	*	D	-1	-3.5
chr2:26907464:C:T	T	C	0.3969	0.0156	0.3723	0.4233	-0.009	0.0097	0.3564	0	9.151	11	0.6079	440683	39106	401577	chr2	26907464	2	2	26907464	26907464	1	1	0.3969	349814	0.051	2	26907464	*	rs3845685	Y	27130332	rs3845685	T	C	0.3808	-0.0062	0.0018	0.00048	687266	27130332	26907464	2	26907464	2	26907464	*	Y	-0.927835	-3.44444
chr2:26908981:T:G	T	G	0.6029	0.0155	0.5767	0.6274	0.009	0.0097	0.3586	0	9.164	11	0.6067	440683	39106	401577	chr2	26908981	2	2	26908981	26908981	1	1	0.3971	349990	0.0507	2	26908981	*	rs3843322	K	27131849	rs3843322	T	G	0.6194	0.0062	0.0018	0.00049	687240	27131849	26908981	2	26908981	2	26908981	*	K	0.927835	3.44444
chr2:26909954:A:T	A	T	0.6026	0.0155	0.5751	0.6278	0.0096	0.0097	0.325	0	8.808	11	0.6396	440683	39106	401577	chr2	26909954	2	2	26909954	26909954	1	1	0.3974	350255	0.0527	2	26909954	*	rs540490	W	27132822	rs540490	A	T	0.6187	0.0062	0.0018	0.0005	687358	27132822	26909954	2	26909954	2	26909954	*	W	0.989691	3.44444
chr2:26912057:C:T	T	C	0.3963	0.0151	0.3722	0.4213	-0.0099	0.0097	0.3103	0	8.699	11	0.6497	440683	39106	401577	chr2	26912057	2	2	26912057	26912057	1	1	0.3963	349285	0.0491	2	26912057	*	rs12714002	Y	27134925	rs12714002	T	C	0.3803	-0.0062	0.0018	0.00048	690667	27134925	26912057	2	26912057	2	26912057	*	Y	-1.02062	-3.44444
chr2:26917154:C:T	T	C	0.3972	0.0157	0.3722	0.4244	-0.0091	0.0097	0.3511	0	9.185	11	0.6048	440683	39106	401577	chr2	26917154	2	2	26917154	26917154	1	1	0.3972	350079	0.0522	2	26917154	*	rs877273	Y	27140022	rs877273	T	C	0.3806	-0.0065	0.0018	0.00028	691669	27140022	26917154	2	26917154	2	26917154	*	Y	-0.938144	-3.61111
chr2:26929867:G:A	A	G	0.5845	0.0164	0.5404	0.6128	0.0103	0.0097	0.2886	0	8.893	11	0.6318	440683	39106	401577	chr2	26929867	2	2	26929867	26929867	1	1	0.4155	366208	0.0724	2	26929867	*	rs2384511	R	27152735	rs2384511	A	G	0.6104	0.0061	0.0018	0.0005	691139	27152735	26929867	2	26929867	2	26929867	*	R	1.06186	3.38889
chr2:26941938:G:A	A	G	0.583	0.0173	0.5395	0.6122	0.0097	0.0097	0.317	0	8.806	11	0.6398	440683	39106	401577	chr2	26941938	2	2	26941938	26941938	1	1	0.417	367530	0.0727	2	26941938	*	rs3820823	R	27164806	rs3820823	A	G	0.6086	0.0062	0.0018	0.00045	688048	27164806	26941938	2	26941938	2	26941938	*	R	1	3.44444
chr2:27412596:A:G	A	G	0.2881	0.0151	0.2358	0.309	0.0158	0.0106	0.1335	0	8.654	11	0.6538	440683	39106	401577	chr2	27412596	2	2	27412596	27412596	1	1	0.2881	253922	0.0732	2	27412596	*	rs1728918	R	27635463	rs1728918	A	G	0.2717	-0.0114	0.002	2.2e-08	572468	27635463	27412596	2	27412596	2	27412596	*	R	1.49057	-5.7
chr2:27508073:T:C	T	C	0.4205	0.0299	0.3375	0.4603	0.0186	0.0096	0.05213	0	5.549	11	0.9017	440683	39106	401577	chr2	27508073	2	2	27508073	27508073	1	1	0.4205	370614	0.1228	2	27508073	*	rs1260326	Y	27730940	rs1260326	T	C	0.4027	-0.0105	0.0017	3.9e-10	784462	27730940	27508073	2	27508073	2	27508073	*	Y	1.9375	-6.17647
chr2:27508345:T:C	T	C	0.8139	0.0113	0.784	0.8478	0.0028	0.0122	0.8188	0	8.055	11	0.7084	440683	39106	401577	chr2	27508345	2	2	27508345	27508345	1	1	0.1861	164022	0.0638	2	27508345	*	rs3817588	Y	27731212	rs3817588	T	C	0.8061	-0.0089	0.0021	2.2e-05	783398	27731212	27508345	2	27508345	2	27508345	*	Y	0.229508	-4.2381
chr2:27518370:T:C	T	C	0.4143	0.0354	0.3229	0.4673	0.0188	0.0096	0.05082	0	7.048	11	0.7952	440683	39106	401577	chr2	27518370	2	2	27518370	27518370	1	1	0.4143	365150	0.1444	2	27518370	*	rs780094	Y	27741237	rs780094	T	C	0.3934	-0.0093	0.0017	2.5e-08	795482	27741237	27518370	2	27518370	2	27518370	*	Y	1.95833	-5.47059
chr2:27519736:T:C	T	C	0.4145	0.0354	0.3229	0.4672	0.0175	0.0096	0.06908	0	7.32	11	0.7726	440683	39106	401577	chr2	27519736	2	2	27519736	27519736	1	1	0.4145	365326	0.1443	2	27519736	*	rs780093	Y	27742603	rs780093	T	C	0.3941	-0.0093	0.0017	2e-08	794606	27742603	27519736	2	27519736	2	27519736	*	Y	1.82292	-5.47059
chr2:27520287:A:G	A	G	0.8463	0.0064	0.8294	0.8619	0.0064	0.0131	0.6271	0	5.299	11	0.9158	440683	39106	401577	chr2	27520287	2	2	27520287	27520287	1	1	0.1537	135466	0.0325	2	27520287	*	rs780092	R	27743154	rs780092	A	G	0.8458	-0.0107	0.0022	1e-06	795511	27743154	27520287	2	27520287	2	27520287	*	R	0.48855	-4.86364
chr2:27520348:A:G	A	G	0.842	0.0055	0.8286	0.8563	-0.0012	0.013	0.9258	0	7.942	11	0.7185	440683	39106	401577	chr2	27520348	2	2	27520348	27520348	1	1	0.158	139256	0.0277	2	27520348	*	rs814295	R	27743215	rs814295	A	G	0.8431	-0.01	0.0022	3.8e-06	795249	27743215	27520348	2	27520348	2	27520348	*	R	-0.0923077	-4.54545
chr2:27525757:A:G	A	G	0.4681	0.0368	0.3788	0.5279	0.005	0.0095	0.598	0	6.325	11	0.8508	440683	39106	401577	chr2	27525757	2	2	27525757	27525757	1	1	0.4681	412567	0.1491	2	27525757	*	rs1260333	R	27748624	rs1260333	A	G	0.4478	-0.0064	0.0017	0.00022	691566	27748624	27525757	2	27525757	2	27525757	*	R	0.526316	-3.76471
chr2:27527272:C:T	T	C	0.1521	0.0066	0.133	0.1703	-0.0088	0.0132	0.5039	0	5.486	11	0.9054	440683	39106	401577	chr2	27527272	2	2	27527272	27527272	1	1	0.1521	134056	0.0373	2	27527272	*	rs6744393	Y	27750139	rs6744393	T	C	0.1538	0.012	0.0025	1.4e-06	553470	27750139	27527272	2	27527272	2	27527272	*	Y	-0.666667	4.8
chr2:27527679:T:A	A	T	0.5308	0.0372	0.4711	0.6206	-0.0036	0.0095	0.7037	0	5.929	11	0.8781	440683	39106	401577	chr2	27527679	2	2	27527679	27527679	1	1	0.4692	413537	0.1495	2	27527679	*	rs2911711	W	27750546	rs2911711	A	T	0.5302	0.0064	0.0017	0.00024	683949	27750546	27527679	2	27527679	2	27527679	*	W	-0.378947	3.76471
chr2:27543417:G:A	A	G	0.2798	0.0243	0.2203	0.3111	0.0038	0.0106	0.7231	0	6.128	11	0.8647	440683	39106	401577	chr2	27543417	2	2	27543417	27543417	1	1	0.2798	246606	0.0908	2	27543417	*	rs4665991	R	27766284	rs4665991	A	G	0.2689	-0.0094	0.0018	3.5e-07	793754	27766284	27543417	2	27543417	2	27543417	*	R	0.358491	-5.22222
chr2:27560934:T:C	T	C	0.721	0.0241	0.6902	0.7798	-0.0032	0.0106	0.765	0	6.222	11	0.8582	440683	39106	401577	chr2	27560934	2	2	27560934	27560934	1	1	0.279	245901	0.0896	2	27560934	*	rs4665382	Y	27783801	rs4665382	T	C	0.7358	0.0095	0.0018	2.4e-07	795573	27783801	27560934	2	27560934	2	27560934	*	Y	-0.301887	5.27778
chr2:27563321:A:T	A	T	0.7205	0.0241	0.6894	0.7795	-0.0025	0.0106	0.8156	0	6.027	11	0.8716	440683	39106	401577	chr2	27563321	2	2	27563321	27563321	1	1	0.2795	246342	0.0901	2	27563321	*	rs10208529	W	27786188	rs10208529	A	T	0.7359	0.0097	0.0019	1.9e-07	784869	27786188	27563321	2	27563321	2	27563321	*	W	-0.235849	5.10526
chr2:27566994:T:A	A	T	0.2119	0.0087	0.1973	0.2286	-0.029	0.0116	0.01278	0	8.858	11	0.635	440683	39106	401577	chr2	27566994	2	2	27566994	27566994	1	1	0.2119	186761	0.0313	2	27566994	*	rs965813	W	27789861	rs965813	A	T	0.2067	0.0103	0.002	2.2e-07	795462	27789861	27566994	2	27566994	2	27566994	*	W	-2.5	5.15
chr2:27568688:C:G	C	G	0.7211	0.0241	0.6904	0.78	-0.0034	0.0106	0.7483	0	6.168	11	0.8619	440683	39106	401577	chr2	27568688	2	2	27568688	27568688	1	1	0.2789	245813	0.0896	2	27568688	*	rs4665383	S	27791555	rs4665383	C	G	0.736	0.0096	0.0018	2e-07	795496	27791555	27568688	2	27568688	2	27568688	*	S	-0.320755	5.33333
chr2:27574060:A:G	A	G	0.789	0.0082	0.7711	0.8034	0.0294	0.0117	0.0116	0	8.968	11	0.6248	440683	39106	401577	chr2	27574060	2	2	27574060	27574060	1	1	0.211	185968	0.0323	2	27574060	*	rs6704596	R	27796927	rs6704596	A	G	0.7934	-0.0099	0.002	6.2e-07	795476	27796927	27574060	2	27574060	2	27574060	*	R	2.51282	-4.95
chr2:27578626:T:C	T	C	0.7203	0.0242	0.689	0.78	-0.0022	0.0106	0.8342	0	5.941	11	0.8773	440683	39106	401577	chr2	27578626	2	2	27578626	27578626	1	1	0.2797	246518	0.091	2	27578626	*	rs1919127	Y	27801493	rs1919127	T	C	0.7349	0.0096	0.0018	2.3e-07	795532	27801493	27578626	2	27578626	2	27578626	*	Y	-0.207547	5.33333
chr2:27578892:A:G	A	G	0.7206	0.0242	0.6904	0.7803	-0.0031	0.0106	0.7666	0	6.169	11	0.8618	440683	39106	401577	chr2	27578892	2	2	27578892	27578892	1	1	0.2794	246254	0.0899	2	27578892	*	rs1919128	R	27801759	rs1919128	A	G	0.736	0.0096	0.0018	1.8e-07	795625	27801759	27578892	2	27578892	2	27578892	*	R	-0.292453	5.33333
chr2:27579938:A:G	A	G	0.7893	0.0083	0.771	0.8034	0.03	0.0117	0.01002	0	8.891	11	0.632	440683	39106	401577	chr2	27579938	2	2	27579938	27579938	1	1	0.2107	185704	0.0324	2	27579938	*	rs3811644	R	27802805	rs3811644	A	G	0.7931	-0.0102	0.002	3.7e-07	795501	27802805	27579938	2	27579938	2	27579938	*	R	2.5641	-5.1
chr2:27585287:T:C	T	C	0.7881	0.0087	0.7709	0.803	0.0288	0.0116	0.01316	0	8.912	11	0.63	440683	39106	401577	chr2	27585287	2	2	27585287	27585287	1	1	0.2119	186761	0.0321	2	27585287	*	rs6734059	Y	27808154	rs6734059	T	C	0.7922	-0.0102	0.002	2.6e-07	795535	27808154	27585287	2	27585287	2	27585287	*	Y	2.48276	-5.1
chr2:27588855:A:G	A	G	0.7262	0.0232	0.6952	0.7843	-0.0043	0.0107	0.6847	0	4.425	11	0.9558	440683	39106	401577	chr2	27588855	2	2	27588855	27588855	1	1	0.2738	241318	0.0891	2	27588855	*	rs12478841	R	27811722	rs12478841	A	G	0.7328	0.0094	0.002	1.7e-06	689637	27811722	27588855	2	27588855	2	27588855	*	R	-0.401869	4.7
chr2:27589385:G:A	A	G	0.2793	0.024	0.2202	0.3102	0.0025	0.0106	0.8102	0	5.81	11	0.8857	440683	39106	401577	chr2	27589385	2	2	27589385	27589385	1	1	0.2793	246166	0.09	2	27589385	*	rs6760250	R	27812252	rs6760250	A	G	0.264	-0.0093	0.002	2.1e-06	692580	27812252	27589385	2	27589385	2	27589385	*	R	0.235849	-4.65
chr2:27592643:A:C	A	C	0.7206	0.0241	0.689	0.78	-0.0025	0.0106	0.8152	0	5.785	11	0.8873	440683	39106	401577	chr2	27592643	2	2	27592643	27592643	1	1	0.2794	246254	0.091	2	27592643	*	rs13022873	M	27815510	rs13022873	A	C	0.736	0.0093	0.002	1.9e-06	692594	27815510	27592643	2	27592643	2	27592643	*	M	-0.235849	4.65
chr2:27595854:C:G	C	G	0.7869	0.0091	0.7712	0.8027	0.0297	0.0116	0.01062	0	8.8	11	0.6404	440683	39106	401577	chr2	27595854	2	2	27595854	27595854	1	1	0.2131	187819	0.0315	2	27595854	*	rs1919129	S	27818721	rs1919129	C	G	0.7926	-0.0102	0.002	2.1e-07	795535	27818721	27595854	2	27595854	2	27595854	*	S	2.56034	-5.1
chr2:27602848:T:C	T	C	0.7212	0.0241	0.6905	0.7802	-0.0027	0.0106	0.7971	0	5.775	11	0.8879	440683	39106	401577	chr2	27602848	2	2	27602848	27602848	1	1	0.2788	245725	0.0897	2	27602848	*	rs12467476	Y	27825715	rs12467476	T	C	0.7362	0.0096	0.0018	2e-07	795328	27825715	27602848	2	27602848	2	27602848	*	Y	-0.254717	5.33333
chr2:27604329:G:T	T	G	0.2132	0.0091	0.1971	0.2291	-0.0297	0.0116	0.01063	0	8.684	11	0.651	440683	39106	401577	chr2	27604329	2	2	27604329	27604329	1	1	0.2132	187907	0.032	2	27604329	*	rs2141372	K	27827196	rs2141372	T	G	0.2112	0.011	0.0021	1.1e-07	710776	27827196	27604329	2	27604329	2	27604329	*	K	-2.56034	5.2381
chr2:27607200:A:G	A	G	0.7866	0.0089	0.771	0.8028	0.0298	0.0116	0.01023	0	8.78	11	0.6422	440683	39106	401577	chr2	27607200	2	2	27607200	27607200	1	1	0.2134	188084	0.0318	2	27607200	*	rs6719960	R	27830067	rs6719960	A	G	0.7924	-0.0102	0.002	2.2e-07	795303	27830067	27607200	2	27607200	2	27607200	*	R	2.56897	-5.1
chr2:27608740:T:C	T	C	0.7865	0.0089	0.771	0.8029	0.0297	0.0116	0.01021	0	8.738	11	0.646	440683	39106	401577	chr2	27608740	2	2	27608740	27608740	1	1	0.2135	188172	0.0319	2	27608740	*	rs6547735	Y	27831607	rs6547735	T	C	0.7923	-0.012	0.0021	1.6e-08	776048	27831607	27608740	2	27608740	2	27608740	*	Y	2.56034	-5.71429
chr2:27609188:A:G	A	G	0.7207	0.0241	0.6899	0.7801	-0.0023	0.0106	0.8301	0	5.739	11	0.8902	440683	39106	401577	chr2	27609188	2	2	27609188	27609188	1	1	0.2793	246166	0.0902	2	27609188	*	rs2384656	R	27832055	rs2384656	A	G	0.7363	0.0097	0.0018	1.5e-07	795116	27832055	27609188	2	27609188	2	27609188	*	R	-0.216981	5.38889
chr2:27615682:G:A	A	G	0.2117	0.0087	0.1957	0.2285	-0.0298	0.0116	0.01023	0	8.625	11	0.6565	440683	39106	401577	chr2	27615682	2	2	27615682	27615682	1	1	0.2117	186585	0.0328	2	27615682	*	rs1881395	R	27838549	rs1881395	A	G	0.2077	0.0102	0.002	2.8e-07	784840	27838549	27615682	2	27615682	2	27615682	*	R	-2.56897	5.1
chr2:27616502:T:C	T	C	0.7063	0.0236	0.6766	0.7635	-0.0019	0.0104	0.854	0	5.33	11	0.9142	440683	39106	401577	chr2	27616502	2	2	27616502	27616502	1	1	0.2937	258857	0.0869	2	27616502	*	rs4666000	Y	27839369	rs4666000	T	C	0.722	0.0097	0.0018	1.2e-07	795000	27839369	27616502	2	27616502	2	27616502	*	Y	-0.182692	5.38889
chr2:27616672:T:C	T	C	0.7061	0.0235	0.6767	0.7636	-0.0019	0.0104	0.856	0	5.317	11	0.9149	440683	39106	401577	chr2	27616672	2	2	27616672	27616672	1	1	0.2939	259033	0.0869	2	27616672	*	rs2068834	Y	27839539	rs2068834	T	C	0.722	0.0098	0.0018	8.6e-08	793740	27839539	27616672	2	27616672	2	27616672	*	Y	-0.182692	5.44444
chr2:27616965:C:G	C	G	0.7868	0.009	0.7712	0.8032	0.0298	0.0116	0.01022	0	8.534	11	0.6648	440683	39106	401577	chr2	27616965	2	2	27616965	27616965	1	1	0.2132	187907	0.032	2	27616965	*	rs7571558	S	27839832	rs7571558	C	G	0.793	-0.0102	0.002	2.1e-07	789499	27839832	27616965	2	27616965	2	27616965	*	S	2.56897	-5.1
chr2:27617773:G:C	C	G	0.2794	0.0242	0.22	0.3095	0.003	0.0106	0.7774	0	5.928	11	0.8781	440683	39106	401577	chr2	27617773	2	2	27617773	27617773	1	1	0.2794	246254	0.0895	2	27617773	*	rs4666002	V	27840640	rs4666002	C	G	0.2639	-0.0096	0.0019	2.3e-07	787281	27840640	27617773	2	27617773	2	27617773	*	V	0.283019	-5.05263
chr2:27621734:T:G	T	G	0.7871	0.0075	0.7693	0.8026	0.0289	0.0116	0.01236	0	8.707	11	0.6489	440683	39106	401577	chr2	27621734	2	2	27621734	27621734	1	1	0.2129	187643	0.0333	2	27621734	*	rs1881396	K	27844601	rs1881396	T	G	0.7914	-0.0098	0.002	5.4e-07	795559	27844601	27621734	2	27621734	2	27621734	*	K	2.49138	-4.9
chr2:27629051:G:A	A	G	0.2729	0.0252	0.2095	0.3074	0.0062	0.0107	0.5631	0	5.265	11	0.9177	440683	39106	401577	chr2	27629051	2	2	27629051	27629051	1	1	0.2729	240525	0.0979	2	27629051	*	rs3749147	R	27851918	rs3749147	A	G	0.2561	-0.0096	0.002	1.3e-06	668075	27851918	27629051	2	27629051	2	27629051	*	R	0.579439	-4.8
chr2:27630378:C:G	C	G	0.727	0.0252	0.6925	0.7903	-0.0049	0.0107	0.6438	0	5.187	11	0.9218	440683	39106	401577	chr2	27630378	2	2	27630378	27630378	1	1	0.273	240613	0.0978	2	27630378	*	rs13002853	S	27853245	rs13002853	C	G	0.743	0.0096	0.0019	3.3e-07	793772	27853245	27630378	2	27630378	2	27630378	*	S	-0.457944	5.05263
chr2:27632530:A:T	A	T	0.7818	0.0066	0.7607	0.7935	0.0335	0.0115	0.00359	0	9.177	11	0.6055	440683	39106	401577	chr2	27632530	2	2	27632530	27632530	1	1	0.2182	192314	0.0328	2	27632530	*	rs10173720	W	27855397	rs10173720	A	T	0.7842	-0.0097	0.002	9.9e-07	794985	27855397	27632530	2	27632530	2	27632530	*	W	2.91304	-4.85
chr2:27650459:C:G	C	G	0.782	0.0071	0.7589	0.7927	0.0323	0.0115	0.005054	0	9.146	11	0.6084	440683	39106	401577	chr2	27650459	2	2	27650459	27650459	1	1	0.218	192138	0.0338	2	27650459	*	rs8731	S	27873326	rs8731	C	G	0.7864	-0.0094	0.002	1.9e-06	794553	27873326	27650459	2	27650459	2	27650459	*	S	2.8087	-4.7
chr2:27653799:T:G	T	G	0.9551	0.0023	0.9515	0.9644	-0.0058	0.0231	0.8027	0	2.138	11	0.998	440683	39106	401577	chr2	27653799	2	2	27653799	27653799	1	1	0.0449	39573.3	0.0129	2	27653799	*	rs17706100	K	27876666	rs17706100	T	G	0.95644	0.019	0.0041	3.7e-06	769778	27876666	27653799	2	27653799	2	27653799	*	K	-0.251082	4.63415
chr2:27655819:T:C	T	C	0.782	0.0071	0.7588	0.7928	0.0324	0.0115	0.004836	0	9.097	11	0.613	440683	39106	401577	chr2	27655819	2	2	27655819	27655819	1	1	0.218	192138	0.034	2	27655819	*	rs4666010	Y	27878686	rs4666010	T	C	0.7854	-0.0096	0.002	1e-06	794406	27878686	27655819	2	27655819	2	27655819	*	Y	2.81739	-4.8
chr2:27672206:C:T	T	C	0.1349	0.0058	0.1178	0.1469	0.0163	0.0139	0.2429	0	3.58	11	0.9806	440683	39106	401577	chr2	27672206	2	2	27672206	27672206	1	1	0.1349	118896	0.0291	2	27672206	*	rs2178198	Y	27895073	rs2178198	T	C	0.1415	-0.0106	0.0025	1.8e-05	785944	27895073	27672206	2	27672206	2	27672206	*	Y	1.17266	-4.24
chr2:27707970:C:T	T	C	0.1645	0.0045	0.1498	0.1813	-0.0184	0.0128	0.1523	0	10.791	11	0.4609	440683	39106	401577	chr2	27707970	2	2	27707970	27707970	1	1	0.1645	144985	0.0315	2	27707970	*	rs4665385	Y	27930837	rs4665385	T	C	0.1639	0.0082	0.0022	0.0002	793583	27930837	27707970	2	27707970	2	27707970	*	Y	-1.4375	3.72727
chr2:27712485:C:A	A	C	0.1427	0.0096	0.1209	0.1697	-0.0184	0.0137	0.18	0	10.499	11	0.4861	440683	39106	401577	chr2	27712485	2	2	27712485	27712485	1	1	0.1427	125771	0.0488	2	27712485	*	rs4665386	M	27935352	rs4665386	A	C	0.1487	0.0086	0.0023	0.00018	787213	27935352	27712485	2	27712485	2	27712485	*	M	-1.34307	3.73913
chr2:27726185:G:A	A	G	0.1687	0.0053	0.1504	0.1879	-0.0184	0.0127	0.1468	0	10.226	11	0.5102	440683	39106	401577	chr2	27726185	2	2	27726185	27726185	1	1	0.1687	148686	0.0375	2	27726185	*	rs1881394	R	27949052	rs1881394	A	G	0.163	0.0084	0.0022	9.6e-05	795288	27949052	27726185	2	27726185	2	27726185	*	R	-1.44882	3.81818
chr2:27728791:T:C	T	C	0.232	0.0083	0.2165	0.2601	-0.0363	0.0112	0.001232	0	10.69	11	0.4696	440683	39106	401577	chr2	27728791	2	2	27728791	27728791	1	1	0.232	204477	0.0436	2	27728791	*	rs867282	H	27951658	rs867282	T	C	0.2281	0.008	0.0019	3.3e-05	793147	27951658	27728791	2	27728791	2	27728791	*	H	-3.24107	4.21053
chr2:27729539:C:T	T	C	0.7561	0.0087	0.7262	0.7707	0.0385	0.0111	0.0005202	1.5	11.164	11	0.4296	440683	39106	401577	chr2	27729539	2	2	27729539	27729539	1	1	0.2439	214965	0.0445	2	27729539	*	rs12994085	Y	27952406	rs12994085	T	C	0.7647	-0.0077	0.0019	5.3e-05	792934	27952406	27729539	2	27729539	2	27729539	*	Y	3.46847	-4.05263
chr2:27735988:C:G	C	G	0.2438	0.0085	0.229	0.2731	-0.039	0.0111	0.0004516	2.5	11.282	11	0.42	440683	39106	401577	chr2	27735988	2	2	27735988	27735988	1	1	0.2438	214877	0.0441	2	27735988	*	rs6753736	S	27958855	rs6753736	C	G	0.2353	0.0076	0.0019	6.2e-05	788786	27958855	27735988	2	27735988	2	27735988	*	S	-3.51351	4
chr2:27745587:A:C	A	C	0.2562	0.0091	0.2407	0.2885	-0.036	0.0109	0.001006	0	10.011	11	0.5294	440683	39106	401577	chr2	27745587	2	2	27745587	27745587	1	1	0.2562	225806	0.0478	2	27745587	*	rs9967838	M	27968454	rs9967838	A	C	0.251	0.008	0.002	4.6e-05	691311	27968454	27745587	2	27745587	2	27745587	*	M	-3.30275	4
chr2:27749578:G:A	A	G	0.7427	0.0093	0.7096	0.7584	0.0379	0.0109	0.0005192	0	9.61	11	0.5658	440683	39106	401577	chr2	27749578	2	2	27749578	27749578	1	1	0.2573	226775	0.0488	2	27749578	*	rs9677663	R	27972445	rs9677663	A	G	0.7496	-0.009	0.0021	1.6e-05	558373	27972445	27749578	2	27749578	2	27749578	*	R	3.47706	-4.28571
chr2:27749966:A:G	A	G	0.8738	0.0055	0.8619	0.8869	-0.0041	0.0144	0.7735	0	3.633	11	0.9794	440683	39106	401577	chr2	27749966	2	2	27749966	27749966	1	1	0.1262	111228	0.025	2	27749966	*	rs12104449	R	27972833	rs12104449	A	G	0.8594	0.0109	0.0026	2.1e-05	771851	27972833	27749966	2	27749966	2	27749966	*	R	-0.284722	4.19231
chr2:27752527:T:C	T	C	0.2571	0.0091	0.2415	0.2896	-0.0376	0.0109	0.0005808	0	9.509	11	0.575	440683	39106	401577	chr2	27752527	2	2	27752527	27752527	1	1	0.2571	226599	0.0481	2	27752527	*	rs6547796	Y	27975394	rs6547796	T	C	0.2507	0.0069	0.0019	0.00021	794476	27975394	27752527	2	27752527	2	27752527	*	Y	-3.44954	3.63158
chr2:27758077:C:T	T	C	0.7437	0.0088	0.7127	0.7598	0.0382	0.0109	0.0004735	0	9.236	11	0.6001	440683	39106	401577	chr2	27758077	2	2	27758077	27758077	1	1	0.2563	225894	0.0471	2	27758077	*	rs10209020	Y	27980944	rs10209020	T	C	0.7491	-0.0069	0.0019	0.00019	795083	27980944	27758077	2	27758077	2	27758077	*	Y	3.50459	-3.63158
chr2:27758788:G:C	C	G	0.2424	0.0085	0.2228	0.2735	-0.0373	0.0111	0.0007657	0	7.518	11	0.7557	440683	39106	401577	chr2	27758788	2	2	27758788	27758788	1	1	0.2424	213643	0.0507	2	27758788	*	rs12471347	S	27981655	rs12471347	C	G	0.2418	0.0067	0.0019	0.00032	795047	27981655	27758788	2	27758788	2	27758788	*	S	-3.36036	3.52632
chr2:27764179:A:C	A	C	0.265	0.0088	0.2489	0.2981	-0.037	0.0108	0.0006261	0	10.675	11	0.4709	440683	39106	401577	chr2	27764179	2	2	27764179	27764179	1	1	0.265	233562	0.0492	2	27764179	*	rs12477908	M	27987046	rs12477908	A	C	0.2584	0.0074	0.0019	0.00014	692286	27987046	27764179	2	27764179	2	27764179	*	M	-3.42593	3.89474
chr2:27871937:G:A	A	G	0.0476	0.0043	0.0374	0.0531	-0.0528	0.0225	0.01886	0	8.855	11	0.6352	440683	39106	401577	chr2	27871937	2	2	27871937	27871937	1	1	0.0476	41953	0.0157	2	27871937	*	rs6705520	R	28094804	rs6705520	A	G	0.03911	0.0203	0.0044	3.7e-06	680711	28094804	27871937	2	27871937	2	27871937	*	R	-2.34667	4.61364
chr2:27930621:A:G	A	G	0.9526	0.0043	0.9467	0.9625	0.055	0.0225	0.01453	0	7.656	11	0.7438	440683	39106	401577	chr2	27930621	2	2	27930621	27930621	1	1	0.0474	41776.7	0.0158	2	27930621	*	rs6709355	R	28153488	rs6709355	A	G	0.96024	-0.0219	0.004	5.3e-08	793432	28153488	27930621	2	27930621	2	27930621	*	R	2.44444	-5.475
chr2:27932104:G:C	C	G	0.0379	0.0033	0.0284	0.0432	-0.0494	0.0251	0.04919	0	5.331	11	0.9141	440683	39106	401577	chr2	27932104	2	2	27932104	27932104	1	1	0.0379	33403.8	0.0148	2	27932104	*	rs7557563	S	28154971	rs7557563	C	G	0.03099	0.0251	0.0048	1.9e-07	680515	28154971	27932104	2	27932104	2	27932104	*	S	-1.96813	5.22917
chr2:27955792:C:T	T	C	0.0474	0.0043	0.0375	0.0532	-0.0547	0.0225	0.01518	0	7.687	11	0.741	440683	39106	401577	chr2	27955792	2	2	27955792	27955792	1	1	0.0474	41776.7	0.0157	2	27955792	*	rs7581610	Y	28178659	rs7581610	T	C	0.03923	0.0209	0.0044	1.8e-06	680761	28178659	27955792	2	27955792	2	27955792	*	Y	-2.43111	4.75
chr2:27996625:A:G	A	G	0.9621	0.0033	0.9568	0.9715	0.0451	0.0251	0.07186	0	5.129	11	0.9248	440683	39106	401577	chr2	27996625	2	2	27996625	27996625	1	1	0.0379	33403.8	0.0147	2	27996625	*	rs7570395	R	28219492	rs7570395	A	G	0.9689	-0.0262	0.005	1.5e-07	626345	28219492	27996625	2	27996625	2	27996625	*	R	1.79681	-5.24
chr2:28050728:A:G	A	G	0.9622	0.0033	0.9566	0.9708	0.0434	0.0251	0.08333	0	5.412	11	0.9096	440683	39106	401577	chr2	28050728	2	2	28050728	28050728	1	1	0.0378	33315.6	0.0142	2	28050728	*	rs7567655	R	28273595	rs7567655	A	G	0.96895	-0.027	0.0045	1.3e-09	781870	28273595	28050728	2	28050728	2	28050728	*	R	1.72908	-6
chr2:28054712:A:G	A	G	0.9622	0.0032	0.9567	0.9708	0.0443	0.0251	0.07763	0	5.619	11	0.8976	440683	39106	401577	chr2	28054712	2	2	28054712	28054712	1	1	0.0378	33315.6	0.0141	2	28054712	*	rs7562828	R	28277579	rs7562828	A	G	0.96872	-0.0268	0.0045	1.8e-09	781629	28277579	28054712	2	28054712	2	28054712	*	R	1.76494	-5.95556
chr2:28077891:A:T	A	T	0.9463	0.0032	0.9433	0.9543	0.0147	0.0212	0.4896	0	4.877	11	0.937	440683	39106	401577	chr2	28077891	2	2	28077891	28077891	1	1	0.0537	47329.4	0.011	2	28077891	*	rs2048046	W	28300758	rs2048046	A	T	0.95405	-0.0147	0.0038	9.2e-05	777916	28300758	28077891	2	28077891	2	28077891	*	W	0.693396	-3.86842
chr2:28117775:C:T	T	C	0.0442	0.0029	0.0351	0.0488	-0.0247	0.0233	0.2876	0	6.681	11	0.8243	440683	39106	401577	chr2	28117775	2	2	28117775	28117775	1	1	0.0442	38956.4	0.0137	2	28117775	*	rs10211646	Y	28340642	rs10211646	T	C	0.03865	0.0146	0.004	0.0003	778535	28340642	28117775	2	28117775	2	28117775	*	Y	-1.06009	3.65
chr2:28161913:T:C	T	C	0.9565	0.0031	0.9515	0.9666	0.0146	0.0234	0.5334	0	6.693	11	0.8234	440683	39106	401577	chr2	28161913	2	2	28161913	28161913	1	1	0.0435	38339.4	0.0151	2	28161913	*	rs1994560	Y	28384780	rs1994560	T	C	0.96065	-0.0167	0.0041	5e-05	775341	28384780	28161913	2	28161913	2	28161913	*	Y	0.623932	-4.07317
chr2:28354987:A:G	A	G	0.724	0.0074	0.6936	0.7378	-0.0016	0.0107	0.8828	0	6.012	11	0.8725	440683	39106	401577	chr2	28354987	2	2	28354987	28354987	1	1	0.276	243257	0.0442	2	28354987	*	rs6547847	R	28577854	rs6547847	A	G	0.7181	-0.0069	0.0018	0.00015	787958	28577854	28354987	2	28354987	2	28354987	*	R	-0.149533	-3.83333
chr2:28356431:T:C	T	C	0.7248	0.0074	0.6943	0.7449	-0.001	0.0107	0.9218	0	6.208	11	0.8591	440683	39106	401577	chr2	28356431	2	2	28356431	28356431	1	1	0.2752	242552	0.0506	2	28356431	*	rs13408609	Y	28579298	rs13408609	T	C	0.7188	-0.0068	0.0018	0.00017	786564	28579298	28356431	2	28356431	2	28356431	*	Y	-0.0934579	-3.77778
chr2:28357283:G:T	T	G	0.7125	0.0063	0.6183	0.7374	0.0002	0.0107	0.9869	0	6.298	11	0.8528	440683	39106	401577	chr2	28357283	2	2	28357283	28357283	1	1	0.2875	253393	0.1191	2	28357283	*	rs4666061	K	28580150	rs4666061	T	G	0.7185	-0.0068	0.0018	0.00019	780810	28580150	28357283	2	28357283	2	28357283	*	K	0.0186916	-3.77778
chr2:28365989:T:G	T	G	0.2859	0.0089	0.2653	0.3786	0.0039	0.0107	0.7158	0	5.898	11	0.8801	440683	39106	401577	chr2	28365989	2	2	28365989	28365989	1	1	0.2859	251983	0.1133	2	28365989	*	rs11127147	K	28588856	rs11127147	T	G	0.2817	0.0071	0.0018	8.1e-05	795267	28588856	28365989	2	28365989	2	28365989	*	K	0.364486	3.94444
chr2:28370579:C:T	T	C	0.2135	0.0163	0.1846	0.2529	0.0107	0.0117	0.3629	0	8.935	11	0.6279	440683	39106	401577	chr2	28370579	2	2	28370579	28370579	1	1	0.2135	188172	0.0683	2	28370579	*	rs11684270	Y	28593446	rs11684270	T	C	0.2319	0.0068	0.002	0.00049	784846	28593446	28370579	2	28370579	2	28370579	*	Y	0.91453	3.4
chr2:28371168:A:C	A	C	0.7587	0.012	0.7225	0.7878	-0.0038	0.0111	0.7325	0	10.143	11	0.5176	440683	39106	401577	chr2	28371168	2	2	28371168	28371168	1	1	0.2413	212674	0.0653	2	28371168	*	rs13420201	M	28594035	rs13420201	A	C	0.7459	-0.0068	0.0019	0.00038	785034	28594035	28371168	2	28371168	2	28371168	*	M	-0.342342	-3.57895
chr2:28373197:T:C	T	C	0.5407	0.0077	0.5179	0.5927	0.007	0.0097	0.4711	0	4.4	11	0.9567	440683	39106	401577	chr2	28373197	2	2	28373197	28373197	1	1	0.4593	404811	0.0748	2	28373197	*	rs4665418	Y	28596064	rs4665418	T	C	0.5427	0.0062	0.0017	0.00021	786023	28596064	28373197	2	28373197	2	28373197	*	Y	0.721649	3.64706
chr2:28373223:G:C	C	G	0.4617	0.0091	0.4112	0.4815	-0.0057	0.0098	0.5576	0	3.855	11	0.974	440683	39106	401577	chr2	28373223	2	2	28373223	28373223	1	1	0.4617	406927	0.0703	2	28373223	*	rs4666065	B	28596090	rs4666065	C	G	0.4609	-0.0061	0.0017	0.00024	785503	28596090	28373223	2	28373223	2	28373223	*	B	-0.581633	-3.58824
chr2:28373450:G:A	A	G	0.2933	0.0051	0.2736	0.3185	0.0051	0.0105	0.6265	0	4.432	11	0.9555	440683	39106	401577	chr2	28373450	2	2	28373450	28373450	1	1	0.2933	258505	0.0449	2	28373450	*	rs10202096	R	28596317	rs10202096	A	G	0.2981	0.0075	0.0019	0.0001	679046	28596317	28373450	2	28373450	2	28373450	*	R	0.485714	3.94737
chr2:28412873:T:C	T	C	0.5432	0.0189	0.5089	0.6033	0.001	0.0097	0.9177	40.9	18.623	11	0.06821	440683	39106	401577	chr2	28412873	2	2	28412873	28412873	1	1	0.4568	402608	0.0944	2	28412873	*	rs7562	Y	28635740	rs7562	T	C	0.523	-0.006	0.0017	0.0003	783403	28635740	28412873	2	28412873	2	28412873	*	Y	0.103093	-3.52941
chr2:28416774:C:G	C	G	0.4488	0.0173	0.4168	0.4952	0.0013	0.0097	0.8903	16.5	13.171	11	0.2823	440683	39106	401577	chr2	28416774	2	2	28416774	28416774	1	1	0.4488	395557	0.0784	2	28416774	*	rs4426489	S	28639641	rs4426489	C	G	0.4552	0.0062	0.0017	0.00019	780144	28639641	28416774	2	28416774	2	28416774	*	S	0.134021	3.64706
chr2:28417460:C:T	T	C	0.5212	0.0154	0.4746	0.5498	0.001	0.0097	0.9164	35.5	17.041	11	0.1067	440683	39106	401577	chr2	28417460	2	2	28417460	28417460	1	1	0.4788	421998	0.0752	2	28417460	*	rs2048240	Y	28640327	rs2048240	T	C	0.5133	-0.0068	0.0017	4.7e-05	779633	28640327	28417460	2	28417460	2	28417460	*	Y	0.103093	-4
chr2:28419880:C:A	A	C	0.558	0.0183	0.5085	0.5819	-0.0007	0.0096	0.9457	15.9	13.087	11	0.2877	440683	39106	401577	chr2	28419880	2	2	28419880	28419880	1	1	0.442	389564	0.0734	2	28419880	*	rs1396733	M	28642747	rs1396733	A	C	0.5403	-0.0061	0.0017	0.0002	778643	28642747	28419880	2	28419880	2	28419880	*	M	-0.0729167	-3.58824
chr2:28422253:C:A	A	C	0.5253	0.0147	0.4779	0.5564	0.0013	0.0097	0.8905	36.1	17.223	11	0.1015	440683	39106	401577	chr2	28422253	2	2	28422253	28422253	1	1	0.4747	418384	0.0785	2	28422253	*	rs7589485	M	28645120	rs7589485	A	C	0.5171	-0.0063	0.0017	0.00014	776725	28645120	28422253	2	28422253	2	28422253	*	M	0.134021	-3.70588
chr2:28423081:C:T	T	C	0.5203	0.0135	0.4742	0.5523	0.0001	0.0098	0.9934	36	17.187	11	0.1025	440683	39106	401577	chr2	28423081	2	2	28423081	28423081	1	1	0.4797	422791	0.0781	2	28423081	*	rs12478126	Y	28645948	rs12478126	T	C	0.5158	-0.0065	0.0017	9.6e-05	782886	28645948	28423081	2	28423081	2	28423081	*	Y	0.0102041	-3.82353
chr2:28680862:G:A	A	G	0.6167	0.0092	0.5857	0.66	0.0049	0.0099	0.624	32.8	16.37	11	0.1279	440683	39106	401577	chr2	28680862	2	2	28680862	28680862	1	1	0.3833	337828	0.0743	2	28680862	*	rs2049691	R	28903728	rs2049691	A	G	0.6341	-0.0084	0.0018	4.1e-06	678903	28903728	28680862	2	28680862	2	28680862	*	R	0.494949	-4.66667
chr2:28682535:G:C	C	G	0.5792	0.0075	0.5462	0.6027	0.004	0.0098	0.6784	12.9	12.624	11	0.3186	440683	39106	401577	chr2	28682535	2	2	28682535	28682535	1	1	0.4208	370879	0.0565	2	28682535	*	rs7594379	S	28905401	rs7594379	C	G	0.5818	-0.0075	0.0018	2.5e-05	675277	28905401	28682535	2	28682535	2	28682535	*	S	0.408163	-4.16667
chr2:28683778:A:G	A	G	0.3134	0.0137	0.2766	0.3379	-0.0131	0.0102	0.2018	0	8.053	11	0.7085	440683	39106	401577	chr2	28683778	2	2	28683778	28683778	1	1	0.3134	276220	0.0613	2	28683778	*	rs7586405	R	28906644	rs7586405	A	G	0.3012	0.012	0.0019	1.4e-10	691877	28906644	28683778	2	28683778	2	28683778	*	R	-1.28431	6.31579
chr2:28695098:T:C	T	C	0.7057	0.0034	0.6944	0.7319	0.0043	0.0105	0.6786	18.8	13.54	11	0.2595	440683	39106	401577	chr2	28695098	2	2	28695098	28695098	1	1	0.2943	259386	0.0375	2	28695098	*	rs4531886	Y	28917964	rs4531886	T	C	0.7097	-0.0134	0.0019	1.5e-12	688410	28917964	28695098	2	28695098	2	28695098	*	Y	0.409524	-7.05263
chr2:28702538:A:G	A	G	0.7036	0.0031	0.6932	0.7271	0.0043	0.0104	0.6773	23.8	14.434	11	0.2099	440683	39106	401577	chr2	28702538	2	2	28702538	28702538	1	1	0.2964	261237	0.0339	2	28702538	*	rs11683296	R	28925404	rs11683296	A	G	0.7045	-0.0135	0.0019	9.8e-13	688879	28925404	28702538	2	28702538	2	28702538	*	R	0.413462	-7.10526
chr2:28708510:G:T	T	G	0.2923	0.0036	0.2663	0.3035	-0.0038	0.0105	0.7148	22.1	14.112	11	0.2269	440683	39106	401577	chr2	28708510	2	2	28708510	28708510	1	1	0.2923	257623	0.0372	2	28708510	*	rs11675572	K	28931376	rs11675572	T	G	0.2923	0.0133	0.0019	2.3e-12	689212	28931376	28708510	2	28708510	2	28708510	*	K	-0.361905	7
chr2:28708705:G:T	T	G	0.2961	0.0032	0.2725	0.3066	-0.0047	0.0104	0.6491	24	14.468	11	0.2082	440683	39106	401577	chr2	28708705	2	2	28708705	28708705	1	1	0.2961	260972	0.0341	2	28708705	*	rs745645	K	28931571	rs745645	T	G	0.2952	0.0135	0.0019	8e-13	689382	28931571	28708705	2	28708705	2	28708705	*	K	-0.451923	7.10526
chr2:28709418:C:T	T	C	0.2922	0.0036	0.2663	0.3036	-0.0039	0.0105	0.7117	21	13.924	11	0.2372	440683	39106	401577	chr2	28709418	2	2	28709418	28709418	1	1	0.2922	257535	0.0373	2	28709418	*	rs2293553	Y	28932284	rs2293553	T	C	0.2941	0.0133	0.0019	1.9e-12	690525	28932284	28709418	2	28709418	2	28709418	*	Y	-0.371429	7
chr2:28709636:C:T	T	C	0.2963	0.0033	0.2725	0.3067	-0.0047	0.0104	0.65	23.1	14.308	11	0.2164	440683	39106	401577	chr2	28709636	2	2	28709636	28709636	1	1	0.2963	261149	0.0342	2	28709636	*	rs17007191	Y	28932502	rs17007191	T	C	0.2954	0.0135	0.0019	7.5e-13	690458	28932502	28709636	2	28709636	2	28709636	*	Y	-0.451923	7.10526
chr2:28716760:G:A	A	G	0.6141	0.0071	0.5861	0.6462	0.0064	0.0098	0.5144	3.1	11.354	11	0.4141	440683	39106	401577	chr2	28716760	2	2	28716760	28716760	1	1	0.3859	340119	0.0601	2	28716760	*	rs9309664	R	28939626	rs9309664	A	G	0.6258	-0.0123	0.0018	3.9e-12	690943	28939626	28716760	2	28716760	2	28716760	*	R	0.653061	-6.83333
chr2:28717660:T:C	T	C	0.7042	0.0031	0.6927	0.7274	0.0046	0.0104	0.6608	21.7	14.046	11	0.2304	440683	39106	401577	chr2	28717660	2	2	28717660	28717660	1	1	0.2958	260708	0.0347	2	28717660	*	rs4408686	Y	28940526	rs4408686	T	C	0.7047	-0.0137	0.0019	3.8e-13	690598	28940526	28717660	2	28717660	2	28717660	*	Y	0.442308	-7.21053
chr2:28728832:A:G	A	G	0.6958	0.0031	0.6853	0.7208	0.0038	0.0103	0.7135	13.2	12.675	11	0.3151	440683	39106	401577	chr2	28728832	2	2	28728832	28728832	1	1	0.3042	268112	0.0355	2	28728832	*	rs4666118	R	28951698	rs4666118	A	G	0.6974	-0.0137	0.0019	2e-13	691415	28951698	28728832	2	28728832	2	28728832	*	R	0.368932	-7.21053
chr2:28729160:G:A	A	G	0.3039	0.0031	0.2792	0.3147	-0.0038	0.0103	0.7169	13.3	12.688	11	0.3142	440683	39106	401577	chr2	28729160	2	2	28729160	28729160	1	1	0.3039	267847	0.0355	2	28729160	*	rs4665432	R	28952026	rs4665432	A	G	0.3025	0.0137	0.0019	2e-13	691475	28952026	28729160	2	28729160	2	28729160	*	R	-0.368932	7.21053
chr2:28729715:T:C	T	C	0.6961	0.0031	0.6853	0.7208	0.0038	0.0103	0.7163	13.2	12.674	11	0.3152	440683	39106	401577	chr2	28729715	2	2	28729715	28729715	1	1	0.3039	267847	0.0355	2	28729715	*	rs11688129	Y	28952581	rs11688129	T	C	0.6976	-0.0137	0.0019	1.9e-13	691417	28952581	28729715	2	28729715	2	28729715	*	Y	0.368932	-7.21053
chr2:28735737:C:T	T	C	0.6886	0.0048	0.6578	0.709	0.0052	0.0103	0.6162	8.5	12.024	11	0.3618	440683	39106	401577	chr2	28735737	2	2	28735737	28735737	1	1	0.3114	274457	0.0512	2	28735737	*	rs6710959	Y	28958603	rs6710959	T	C	0.6956	-0.0139	0.0019	7.8e-14	691366	28958603	28735737	2	28735737	2	28735737	*	Y	0.504854	-7.31579
chr2:28741489:C:T	T	C	0.6915	0.0048	0.659	0.7106	0.0037	0.0104	0.7207	10.3	12.264	11	0.3441	440683	39106	401577	chr2	28741489	2	2	28741489	28741489	1	1	0.3085	271901	0.0516	2	28741489	*	rs2045884	Y	28964355	rs2045884	T	C	0.6964	-0.0138	0.0019	1.7e-13	691346	28964355	28741489	2	28741489	2	28741489	*	Y	0.355769	-7.26316
chr2:28745945:C:T	T	C	0.5899	0.0086	0.5648	0.6181	0.0028	0.0097	0.7701	0	10.525	11	0.4839	440683	39106	401577	chr2	28745945	2	2	28745945	28745945	1	1	0.4101	361448	0.0533	2	28745945	*	rs10198789	Y	28968811	rs10198789	T	C	0.5932	-0.0105	0.0017	1.8e-09	690770	28968811	28745945	2	28745945	2	28745945	*	Y	0.28866	-6.17647
chr2:28746547:T:C	T	C	0.4068	0.0089	0.379	0.4335	-0.0015	0.0097	0.8804	4.3	11.499	11	0.4024	440683	39106	401577	chr2	28746547	2	2	28746547	28746547	1	1	0.4068	358540	0.0545	2	28746547	*	rs12714241	Y	28969413	rs12714241	T	C	0.405	0.0104	0.0017	2.2e-09	690976	28969413	28746547	2	28746547	2	28746547	*	Y	-0.154639	6.11765
chr2:28748872:T:A	A	T	0.7078	0.0042	0.6845	0.7299	0.0088	0.0105	0.4006	0	9.418	11	0.5833	440683	39106	401577	chr2	28748872	2	2	28748872	28748872	1	1	0.2922	257535	0.0454	2	28748872	*	rs7607844	W	28971738	rs7607844	A	T	0.7142	-0.0132	0.0019	3e-12	688338	28971738	28748872	2	28748872	2	28748872	*	W	0.838095	-6.94737
chr2:28749713:C:T	T	C	0.6914	0.0048	0.6581	0.7103	0.0038	0.0103	0.7115	12.2	12.528	11	0.3253	440683	39106	401577	chr2	28749713	2	2	28749713	28749713	1	1	0.3086	271990	0.0522	2	28749713	*	rs4549034	Y	28972579	rs4549034	T	C	0.6971	-0.014	0.0019	6e-14	691352	28972579	28749713	2	28749713	2	28749713	*	Y	0.368932	-7.36842
chr2:28749986:G:A	A	G	0.6882	0.0047	0.6565	0.7088	0.0047	0.0103	0.6508	4.2	11.482	11	0.4038	440683	39106	401577	chr2	28749986	2	2	28749986	28749986	1	1	0.3118	274810	0.0523	2	28749986	*	rs11127188	R	28972852	rs11127188	A	G	0.6949	-0.014	0.0019	7.4e-14	690250	28972852	28749986	2	28749986	2	28749986	*	R	0.456311	-7.36842
chr2:28751017:T:C	T	C	0.308	0.0027	0.2898	0.315	-0.0037	0.0103	0.7236	12.4	12.562	11	0.3229	440683	39106	401577	chr2	28751017	2	2	28751017	28751017	1	1	0.308	271461	0.0252	2	28751017	*	rs4372836	Y	28973883	rs4372836	T	C	0.3034	0.0142	0.0018	7.3e-16	794417	28973883	28751017	2	28751017	2	28751017	*	Y	-0.359223	7.88889
chr2:28751273:G:T	T	G	0.59	0.0085	0.5651	0.6178	0.0025	0.0097	0.799	0	10.458	11	0.4898	440683	39106	401577	chr2	28751273	2	2	28751273	28751273	1	1	0.41	361360	0.0527	2	28751273	*	rs966250	K	28974139	rs966250	T	G	0.594	-0.0105	0.0017	1.5e-09	690787	28974139	28751273	2	28751273	2	28751273	*	K	0.257732	-6.17647
chr2:28754408:A:G	A	G	0.4007	0.0068	0.3795	0.4343	-0.0093	0.0098	0.344	0	8.051	11	0.7087	440683	39106	401577	chr2	28754408	2	2	28754408	28754408	1	1	0.4007	353163	0.0548	2	28754408	*	rs4233728	R	28977274	rs4233728	A	G	0.4002	0.0095	0.0018	1.3e-07	675904	28977274	28754408	2	28754408	2	28754408	*	R	-0.94898	5.27778
chr2:28759117:G:A	A	G	0.5847	0.0108	0.5543	0.6085	0.0034	0.0097	0.7253	0	10.484	11	0.4875	440683	39106	401577	chr2	28759117	2	2	28759117	28759117	1	1	0.4153	366031	0.0542	2	28759117	*	rs6547873	R	28981983	rs6547873	A	G	0.5875	-0.0102	0.002	1.8e-07	647103	28981983	28759117	2	28759117	2	28759117	*	R	0.350515	-5.1
chr2:28759164:A:G	A	G	0.4151	0.0108	0.3915	0.4455	-0.0032	0.0097	0.7428	0	10.513	11	0.4849	440683	39106	401577	chr2	28759164	2	2	28759164	28759164	1	1	0.4151	365855	0.054	2	28759164	*	rs6547874	R	28982030	rs6547874	A	G	0.4125	0.0105	0.0017	1.6e-09	691260	28982030	28759164	2	28759164	2	28759164	*	R	-0.329897	6.17647
chr2:28762808:C:G	C	G	0.2832	0.0084	0.2526	0.306	0	0.0106	0.9982	17.4	13.311	11	0.2735	440683	39106	401577	chr2	28762808	2	2	28762808	28762808	1	1	0.2832	249603	0.0534	2	28762808	*	rs4558548	S	28985674	rs4558548	C	G	0.2743	0.0071	0.0018	8.2e-05	791226	28985674	28762808	2	28762808	2	28762808	*	S	0	3.94444
chr2:28765217:T:C	T	C	0.3159	0.0054	0.3003	0.3528	-0.0063	0.0103	0.5381	0	10.872	11	0.454	440683	39106	401577	chr2	28765217	2	2	28765217	28765217	1	1	0.3159	278424	0.0525	2	28765217	*	rs6707848	Y	28988083	rs6707848	T	C	0.3112	0.0138	0.0018	8.2e-14	691291	28988083	28765217	2	28765217	2	28765217	*	Y	-0.61165	7.66667
chr2:28769539:A:G	A	G	0.3936	0.0073	0.3676	0.4192	-0.0014	0.0097	0.8854	0	8.025	11	0.7111	440683	39106	401577	chr2	28769539	2	2	28769539	28769539	1	1	0.3936	346906	0.0516	2	28769539	*	rs11686412	R	28992405	rs11686412	A	G	0.3866	0.0098	0.0018	2e-08	690857	28992405	28769539	2	28769539	2	28769539	*	R	-0.14433	5.44444
chr2:28772360:A:G	A	G	0.4956	0.0063	0.4776	0.5197	-0.0064	0.0095	0.5005	0	6.533	11	0.8356	440683	39106	401577	chr2	28772360	2	2	28772360	28772360	1	1	0.4956	436805	0.0421	2	28772360	*	rs10183665	R	28995226	rs10183665	A	G	0.4882	0.0102	0.0017	2.2e-09	691073	28995226	28772360	2	28772360	2	28772360	*	R	-0.673684	6
chr2:28773429:G:A	A	G	0.6816	0.0054	0.6457	0.6977	0.0069	0.0102	0.4996	0	10.61	11	0.4765	440683	39106	401577	chr2	28773429	2	2	28773429	28773429	1	1	0.3184	280627	0.052	2	28773429	*	rs7579277	R	28996295	rs7579277	A	G	0.6864	-0.0138	0.0018	7.6e-14	691182	28996295	28773429	2	28773429	2	28773429	*	R	0.676471	-7.66667
chr2:28774135:G:C	C	G	0.7059	0.0051	0.6743	0.7271	0.004	0.0105	0.7011	0	7.974	11	0.7156	440683	39106	401577	chr2	28774135	2	2	28774135	28774135	1	1	0.2941	259210	0.0528	2	28774135	*	rs7580078	S	28997001	rs7580078	C	G	0.7173	-0.0135	0.0019	1.1e-12	685240	28997001	28774135	2	28774135	2	28774135	*	S	0.380952	-7.10526
chr2:28777421:C:T	T	C	0.5296	0.0054	0.5074	0.5507	0.0036	0.0095	0.7075	0	4.044	11	0.9686	440683	39106	401577	chr2	28777421	2	2	28777421	28777421	1	1	0.4704	414595	0.0433	2	28777421	*	rs10188412	Y	29000287	rs10188412	T	C	0.541	-0.0094	0.0017	3.8e-08	692474	29000287	28777421	2	28777421	2	28777421	*	Y	0.378947	-5.52941
chr2:28778825:A:G	A	G	0.3922	0.0071	0.367	0.4138	-0.0016	0.0097	0.8672	0	8.256	11	0.6902	440683	39106	401577	chr2	28778825	2	2	28778825	28778825	1	1	0.3922	345672	0.0468	2	28778825	*	rs1128416	V	29001691	rs1128416	A	G	0.3868	0.0096	0.0017	7.3e-09	794880	29001691	28778825	2	28778825	2	28778825	*	V	-0.164948	5.64706
chr2:28782736:G:A	A	G	0.6085	0.0079	0.5814	0.6329	0.0017	0.0097	0.8631	0	8.183	11	0.6968	440683	39106	401577	chr2	28782736	2	2	28782736	28782736	1	1	0.3915	345055	0.0515	2	28782736	*	rs3768665	R	29005602	rs3768665	A	G	0.6139	-0.0099	0.0017	1.4e-08	692432	29005602	28782736	2	28782736	2	28782736	*	R	0.175258	-5.82353
chr2:28786974:A:T	A	T	0.3936	0.0074	0.367	0.4192	-0.002	0.0097	0.8362	0	8.211	11	0.6943	440683	39106	401577	chr2	28786974	2	2	28786974	28786974	1	1	0.3936	346906	0.0522	2	28786974	*	rs6747852	W	29009840	rs6747852	A	T	0.3868	0.0098	0.0017	1.8e-08	692398	29009840	28786974	2	28786974	2	28786974	*	W	-0.206186	5.76471
chr2:28802613:A:G	A	G	0.4175	0.0107	0.3938	0.4472	-0.0051	0.0096	0.5995	0	10.118	11	0.5198	440683	39106	401577	chr2	28802613	2	2	28802613	28802613	1	1	0.4175	367970	0.0534	2	28802613	*	rs3190	R	29025479	rs3190	A	G	0.4123	0.0105	0.0017	1.1e-09	692263	29025479	28802613	2	28802613	2	28802613	*	R	-0.53125	6.17647
chr2:28807140:T:G	T	G	0.5901	0.0115	0.5626	0.6327	0.0041	0.0097	0.6741	0	10.581	11	0.479	440683	39106	401577	chr2	28807140	2	2	28807140	28807140	1	1	0.4099	361272	0.0701	2	28807140	*	rs12475612	K	29030006	rs12475612	T	G	0.59	-0.0103	0.0017	2.5e-09	692171	29030006	28807140	2	28807140	2	28807140	*	K	0.42268	-6.05882
chr2:28808446:C:A	A	C	0.5861	0.0111	0.5548	0.6096	0.0045	0.0096	0.6434	0	10.792	11	0.4609	440683	39106	401577	chr2	28808446	2	2	28808446	28808446	1	1	0.4139	364797	0.0548	2	28808446	*	rs4132617	M	29031312	rs4132617	A	C	0.5873	-0.0106	0.0017	8.7e-10	692310	29031312	28808446	2	28808446	2	28808446	*	M	0.46875	-6.23529
chr2:28812983:C:T	T	C	0.5858	0.0112	0.5546	0.6082	0.0033	0.0096	0.7298	1.5	11.163	11	0.4297	440683	39106	401577	chr2	28812983	2	2	28812983	28812983	1	1	0.4142	365062	0.0536	2	28812983	*	rs7567861	Y	29035849	rs7567861	T	C	0.5875	-0.0104	0.0017	2e-09	692466	29035849	28812983	2	28812983	2	28812983	*	Y	0.34375	-6.11765
chr2:28830838:G:C	C	G	0.4127	0.0115	0.3789	0.4375	-0.0035	0.0096	0.7188	5.1	11.589	11	0.3953	440683	39106	401577	chr2	28830838	2	2	28830838	28830838	1	1	0.4127	363740	0.0586	2	28830838	*	rs10865508	S	29053704	rs10865508	C	G	0.4133	0.0101	0.0017	4.1e-09	692394	29053704	28830838	2	28830838	2	28830838	*	S	-0.364583	5.94118
chr2:28833935:T:A	A	T	0.41	0.0115	0.368	0.4366	-0.0031	0.0097	0.7479	4.1	11.473	11	0.4045	440683	39106	401577	chr2	28833935	2	2	28833935	28833935	1	1	0.41	361360	0.0686	2	28833935	*	rs11685682	W	29056801	rs11685682	A	T	0.413	0.0102	0.0017	3e-09	692304	29056801	28833935	2	28833935	2	28833935	*	W	-0.319588	6
chr2:28838245:G:A	A	G	0.4129	0.0115	0.38	0.4374	-0.0039	0.0096	0.6867	5.4	11.627	11	0.3923	440683	39106	401577	chr2	28838245	2	2	28838245	28838245	1	1	0.4129	363916	0.0574	2	28838245	*	rs10166861	R	29061111	rs10166861	A	G	0.4136	0.0101	0.0017	4.2e-09	692064	29061111	28838245	2	28838245	2	28838245	*	R	-0.40625	5.94118
chr2:28841670:A:G	A	G	0.5869	0.0115	0.5622	0.6083	0.0037	0.0096	0.6989	4.8	11.551	11	0.3983	440683	39106	401577	chr2	28841670	2	2	28841670	28841670	1	1	0.4131	364092	0.0461	2	28841670	*	rs4611608	R	29064536	rs4611608	A	G	0.5864	-0.0103	0.0017	2.7e-09	692040	29064536	28841670	2	28841670	2	28841670	*	R	0.385417	-6.05882
chr2:28865584:G:T	T	G	0.4121	0.0112	0.3752	0.4377	-0.0035	0.0096	0.7154	2.2	11.251	11	0.4225	440683	39106	401577	chr2	28865584	2	2	28865584	28865584	1	1	0.4121	363211	0.0625	2	28865584	*	rs11684695	K	29088450	rs11684695	T	G	0.4127	0.0103	0.0017	2.4e-09	691879	29088450	28865584	2	28865584	2	28865584	*	K	-0.364583	6.05882
chr2:28869813:T:C	T	C	0.5872	0.0114	0.561	0.6241	0.0028	0.0096	0.7717	4.3	11.489	11	0.4032	440683	39106	401577	chr2	28869813	2	2	28869813	28869813	1	1	0.4128	363828	0.0631	2	28869813	*	rs4233729	Y	29092679	rs4233729	T	C	0.5869	-0.0102	0.0017	4e-09	692551	29092679	28869813	2	28869813	2	28869813	*	Y	0.291667	-6
chr2:28869984:G:T	T	G	0.4131	0.0112	0.3761	0.4395	-0.003	0.0096	0.7558	4.3	11.493	11	0.4029	440683	39106	401577	chr2	28869984	2	2	28869984	28869984	1	1	0.4131	364092	0.0634	2	28869984	*	rs4666122	K	29092850	rs4666122	T	G	0.4144	0.0104	0.0017	1.8e-09	692582	29092850	28869984	2	28869984	2	28869984	*	K	-0.3125	6.11765
chr2:28870937:A:G	A	G	0.5867	0.0112	0.561	0.6239	0.0031	0.0096	0.747	4.6	11.527	11	0.4002	440683	39106	401577	chr2	28870937	2	2	28870937	28870937	1	1	0.4133	364269	0.0629	2	28870937	*	rs4638745	R	29093803	rs4638745	A	G	0.5869	-0.0105	0.0017	1.2e-09	691304	29093803	28870937	2	28870937	2	28870937	*	R	0.322917	-6.17647
chr2:28877302:G:A	A	G	0.462	0.0042	0.4472	0.4825	0.0088	0.0095	0.3573	0	7.75	11	0.7355	440683	39106	401577	chr2	28877302	2	2	28877302	28877302	1	1	0.462	407191	0.0353	2	28877302	*	rs7592895	R	29100168	rs7592895	A	G	0.4704	-0.0098	0.0017	9.5e-09	691999	29100168	28877302	2	28877302	2	28877302	*	R	0.926316	-5.76471
chr2:28877776:A:C	A	C	0.5375	0.0087	0.5237	0.5756	0.0093	0.0095	0.3284	0	8.478	11	0.6699	440683	39106	401577	chr2	28877776	2	2	28877776	28877776	1	1	0.4625	407632	0.0519	2	28877776	*	rs4358081	M	29100642	rs4358081	A	C	0.5369	-0.0097	0.0017	1.5e-08	690038	29100642	28877776	2	28877776	2	28877776	*	M	0.978947	-5.70588
chr2:28880022:G:A	A	G	0.4454	0.0099	0.4082	0.4617	-0.007	0.0095	0.4595	0	7.245	11	0.7789	440683	39106	401577	chr2	28880022	2	2	28880022	28880022	1	1	0.4454	392560	0.0535	2	28880022	*	rs12465314	R	29102888	rs12465314	A	G	0.4447	0.0074	0.0017	1.7e-05	689326	29102888	28880022	2	28880022	2	28880022	*	R	-0.736842	4.35294
chr2:28886765:T:C	T	C	0.5231	0.0051	0.5069	0.5434	-0.0031	0.0095	0.7468	0	6.509	11	0.8373	440683	39106	401577	chr2	28886765	2	2	28886765	28886765	1	1	0.4769	420323	0.0365	2	28886765	*	rs6749462	Y	29109631	rs6749462	T	C	0.5126	0.0074	0.0017	1.8e-05	689720	29109631	28886765	2	28886765	2	28886765	*	Y	-0.326316	4.35294
chr2:28889277:A:T	A	T	0.5194	0.0066	0.5059	0.5415	-0.0042	0.0095	0.6571	0	6.866	11	0.8098	440683	39106	401577	chr2	28889277	2	2	28889277	28889277	1	1	0.4806	423584	0.0356	2	28889277	*	rs4533438	W	29112143	rs4533438	A	T	0.5098	0.0073	0.0017	2e-05	690192	29112143	28889277	2	28889277	2	28889277	*	W	-0.442105	4.29412
chr2:28915143:A:G	A	G	0.5179	0.0066	0.5032	0.5404	-0.0035	0.0095	0.7127	0	7.311	11	0.7733	440683	39106	401577	chr2	28915143	2	2	28915143	28915143	1	1	0.4821	424907	0.0372	2	28915143	*	rs6547892	R	29138009	rs6547892	A	G	0.5106	0.0073	0.0017	1.8e-05	690958	29138009	28915143	2	28915143	2	28915143	*	R	-0.368421	4.29412
chr2:28915956:A:G	A	G	0.5181	0.0066	0.5031	0.5404	-0.0036	0.0095	0.7025	0	7.29	11	0.7752	440683	39106	401577	chr2	28915956	2	2	28915956	28915956	1	1	0.4819	424730	0.0373	2	28915956	*	rs6742478	R	29138822	rs6742478	A	G	0.5101	0.0073	0.0017	2.1e-05	692507	29138822	28915956	2	28915956	2	28915956	*	R	-0.378947	4.29412
chr2:28923957:G:T	T	G	0.4773	0.0048	0.4575	0.4955	0.0024	0.0095	0.8017	0	7.133	11	0.7882	440683	39106	401577	chr2	28923957	2	2	28923957	28923957	1	1	0.4773	420676	0.038	2	28923957	*	rs9309665	K	29146823	rs9309665	T	G	0.4877	-0.0071	0.0017	3e-05	692096	29146823	28923957	2	28923957	2	28923957	*	K	0.252632	-4.17647
chr2:28928115:C:G	C	G	0.5538	0.0097	0.5371	0.588	0.0061	0.0095	0.5234	0	6.622	11	0.8288	440683	39106	401577	chr2	28928115	2	2	28928115	28928115	1	1	0.4462	393266	0.0509	2	28928115	*	rs6755185	S	29150981	rs6755185	C	G	0.5537	-0.0073	0.0017	2e-05	691722	29150981	28928115	2	28928115	2	28928115	*	S	0.642105	-4.29412
chr2:28936002:A:T	A	T	0.5183	0.0068	0.5045	0.542	-0.0033	0.0095	0.7287	0	6.976	11	0.801	440683	39106	401577	chr2	28936002	2	2	28936002	28936002	1	1	0.4817	424554	0.0375	2	28936002	*	rs7573904	W	29158868	rs7573904	A	T	0.5092	0.0072	0.0017	2.3e-05	692443	29158868	28936002	2	28936002	2	28936002	*	W	-0.347368	4.23529
chr2:28948311:A:G	A	G	0.5177	0.0067	0.5033	0.5405	-0.0035	0.0095	0.7151	0	7.048	11	0.7951	440683	39106	401577	chr2	28948311	2	2	28948311	28948311	1	1	0.4823	425083	0.0372	2	28948311	*	rs6753809	R	29171177	rs6753809	A	G	0.5095	0.0072	0.0017	2.9e-05	692197	29171177	28948311	2	28948311	2	28948311	*	R	-0.368421	4.23529
chr2:28950417:T:C	T	C	0.5178	0.0067	0.4984	0.5408	-0.0031	0.0095	0.7408	0	6.892	11	0.8077	440683	39106	401577	chr2	28950417	2	2	28950417	28950417	1	1	0.4822	424995	0.0424	2	28950417	*	rs6707606	Y	29173283	rs6707606	T	C	0.5084	0.0072	0.0017	2.3e-05	692090	29173283	28950417	2	28950417	2	28950417	*	Y	-0.326316	4.23529
chr2:28962043:G:A	A	G	0.5455	0.0045	0.5364	0.5642	-0.0018	0.0095	0.8495	0	7.299	11	0.7743	440683	39106	401577	chr2	28962043	2	2	28962043	28962043	1	1	0.4545	400581	0.0278	2	28962043	*	rs6727948	R	29184909	rs6727948	A	G	0.5545	-0.0075	0.0017	5.3e-06	783348	29184909	28962043	2	28962043	2	28962043	*	R	-0.189474	-4.41176
chr2:28979326:G:A	A	G	0.5192	0.0077	0.5032	0.5405	-0.0079	0.0096	0.408	0	10.701	11	0.4687	440683	39106	401577	chr2	28979326	2	2	28979326	28979326	1	1	0.4808	423761	0.0373	2	28979326	*	rs7571686	R	29202192	rs7571686	A	G	0.5343	-0.0065	0.0017	0.00017	679971	29202192	28979326	2	28979326	2	28979326	*	R	-0.822917	-3.82353
chr2:28986725:G:A	A	G	0.5281	0.0068	0.5133	0.5458	-0.0036	0.0095	0.7049	0	8.995	11	0.6224	440683	39106	401577	chr2	28986725	2	2	28986725	28986725	1	1	0.4719	415917	0.0325	2	28986725	*	rs6728661	R	29209591	rs6728661	A	G	0.5396	-0.0061	0.0017	0.00036	691552	29209591	28986725	2	28986725	2	28986725	*	R	-0.378947	-3.58824
chr2:29017917:A:G	A	G	0.6576	0.0088	0.6448	0.689	-0.0065	0.01	0.5189	48.3	21.281	11	0.03058	440683	39106	401577	chr2	29017917	2	2	29017917	29017917	1	1	0.3424	301780	0.0442	2	29017917	*	rs1109758	V	29240783	rs1109758	A	G	0.6748	-0.0064	0.0018	0.00048	686557	29240783	29017917	2	29017917	2	29017917	*	V	-0.65	-3.55556
chr2:29156036:A:G	A	G	0.4791	0.0163	0.4461	0.5125	0.0001	0.0096	0.9897	0	10.287	11	0.5048	440683	39106	401577	chr2	29156036	2	2	29156036	29156036	1	1	0.4791	422262	0.0664	2	29156036	*	rs3100244	R	29378902	rs3100244	A	G	0.4833	-0.0065	0.0017	0.00015	689139	29378902	29156036	2	29156036	2	29156036	*	R	0.0104167	-3.82353
chr2:29334459:T:G	T	G	0.5184	0.0084	0.4987	0.54	0.0125	0.0095	0.1885	0	7.922	11	0.7203	440683	39106	401577	chr2	29334459	2	2	29334459	29334459	1	1	0.4816	424466	0.0413	2	29334459	*	rs13033138	K	29557325	rs13033138	T	G	0.5103	0.0066	0.0017	0.00011	686321	29557325	29334459	2	29334459	2	29334459	*	K	1.31579	3.88235
chr2:29336653:T:C	T	C	0.5196	0.0092	0.4947	0.5403	0.0134	0.0095	0.1572	0	9.315	11	0.5928	440683	39106	401577	chr2	29336653	2	2	29336653	29336653	1	1	0.4804	423408	0.0456	2	29336653	*	rs12465220	Y	29559519	rs12465220	T	C	0.5099	0.0065	0.0017	0.00014	686907	29559519	29336653	2	29336653	2	29336653	*	Y	1.41053	3.82353
chr2:29354539:G:A	A	G	0.3599	0.015	0.3324	0.3873	0.0281	0.0099	0.004414	0	9.099	11	0.6128	440683	39106	401577	chr2	29354539	2	2	29354539	29354539	1	1	0.3599	317204	0.0549	2	29354539	*	rs3927337	R	29577405	rs3927337	A	G	0.3689	0.0064	0.0018	0.00028	689949	29577405	29354539	2	29354539	2	29354539	*	R	2.83838	3.55556
chr2:29381823:A:G	A	G	0.2576	0.0153	0.2306	0.3038	-0.0052	0.011	0.6378	0	10.864	11	0.4547	440683	39106	401577	chr2	29381823	2	2	29381823	29381823	1	1	0.2576	227040	0.0732	2	29381823	*	rs12714279	R	29604689	rs12714279	A	G	0.263	0.0068	0.002	0.00048	682428	29604689	29381823	2	29381823	2	29381823	*	R	-0.472727	3.4
chr2:29416040:C:T	T	C	0.1121	0.0093	0.0863	0.1306	0.0088	0.0154	0.5699	23.3	14.349	11	0.2143	440683	39106	401577	chr2	29416040	2	2	29416040	29416040	1	1	0.1121	98801.1	0.0443	2	29416040	*	rs11674942	Y	29638906	rs11674942	T	C	0.1194	0.01	0.0026	0.00016	691909	29638906	29416040	2	29416040	2	29416040	*	Y	0.571429	3.84615
chr2:29453735:G:C	C	G	0.4389	0.0156	0.4002	0.468	0.0036	0.0096	0.7075	37.1	17.482	11	0.0944	440683	39106	401577	chr2	29453735	2	2	29453735	29453735	1	1	0.4389	386832	0.0678	2	29453735	*	rs12620597	B	29676601	rs12620597	C	G	0.4339	-0.0062	0.0017	0.00033	684828	29676601	29453735	2	29453735	2	29453735	*	B	0.375	-3.64706
chr2:29477336:C:A	A	C	0.3006	0.0126	0.2671	0.3247	0.0054	0.0104	0.6001	23.3	14.351	11	0.2142	440683	39106	401577	chr2	29477336	2	2	29477336	29477336	1	1	0.3006	264939	0.0576	2	29477336	*	rs7585696	M	29700202	rs7585696	A	C	0.2905	-0.0077	0.0019	4.8e-05	691293	29700202	29477336	2	29477336	2	29477336	*	M	0.519231	-4.05263
chr2:29479966:C:T	T	C	0.2663	0.0107	0.2328	0.2915	0.0005	0.0108	0.9598	0.1	11.008	11	0.4426	440683	39106	401577	chr2	29479966	2	2	29479966	29479966	1	1	0.2663	234708	0.0587	2	29479966	*	rs12714284	Y	29702832	rs12714284	T	C	0.2548	-0.0069	0.002	0.00046	687503	29702832	29479966	2	29479966	2	29479966	*	Y	0.0462963	-3.45
chr2:29480017:A:C	A	C	0.7337	0.0106	0.7085	0.7672	-0.0008	0.0108	0.9388	1.1	11.117	11	0.4335	440683	39106	401577	chr2	29480017	2	2	29480017	29480017	1	1	0.2663	234708	0.0587	2	29480017	*	rs11888731	H	29702883	rs11888731	A	C	0.7424	0.0069	0.002	0.00048	687752	29702883	29480017	2	29480017	2	29480017	*	H	-0.0740741	3.45
chr2:29486382:A:G	A	G	0.7036	0.0121	0.6792	0.7347	-0.0041	0.0104	0.6906	29.9	15.694	11	0.1529	440683	39106	401577	chr2	29486382	2	2	29486382	29486382	1	1	0.2964	261237	0.0555	2	29486382	*	rs12714285	R	29709248	rs12714285	A	G	0.7105	0.0076	0.0019	6.9e-05	687515	29709248	29486382	2	29486382	2	29486382	*	R	-0.394231	4
chr2:29496491:A:G	A	G	0.6993	0.0124	0.6758	0.7327	-0.0078	0.0104	0.4508	45	20.009	11	0.04522	440683	39106	401577	chr2	29496491	2	2	29496491	29496491	1	1	0.3007	265027	0.0569	2	29496491	*	rs4666230	R	29719357	rs4666230	A	G	0.7066	0.0076	0.0019	6.1e-05	685077	29719357	29496491	2	29496491	2	29496491	*	R	-0.75	4
chr2:29498064:G:A	A	G	0.2676	0.0111	0.2445	0.295	0.0096	0.0107	0.372	28.6	15.41	11	0.1645	440683	39106	401577	chr2	29498064	2	2	29498064	29498064	1	1	0.2676	235854	0.0505	2	29498064	*	rs13432702	R	29720930	rs13432702	A	G	0.2602	-0.0069	0.002	0.00042	684173	29720930	29498064	2	29498064	2	29498064	*	R	0.897196	-3.45
chr2:29507285:T:C	T	C	0.6714	0.0102	0.6493	0.69	0.0002	0.0101	0.9832	41.2	18.707	11	0.06655	440683	39106	401577	chr2	29507285	2	2	29507285	29507285	1	1	0.3286	289617	0.0407	2	29507285	*	rs12714288	Y	29730151	rs12714288	T	C	0.6779	0.0086	0.0018	2.7e-06	688239	29730151	29507285	2	29507285	2	29507285	*	Y	0.019802	4.77778
chr2:29507930:C:A	A	C	0.3285	0.0101	0.3101	0.3506	0.0004	0.0101	0.9679	41.3	18.733	11	0.06606	440683	39106	401577	chr2	29507930	2	2	29507930	29507930	1	1	0.3285	289529	0.0405	2	29507930	*	rs7586234	M	29730796	rs7586234	A	C	0.3225	-0.0086	0.0018	3e-06	688229	29730796	29507930	2	29507930	2	29507930	*	M	0.039604	-4.77778
chr2:29508187:C:A	A	C	0.3287	0.0101	0.3097	0.3504	0.0005	0.0101	0.9629	40.6	18.523	11	0.07022	440683	39106	401577	chr2	29508187	2	2	29508187	29508187	1	1	0.3287	289705	0.0407	2	29508187	*	rs4584985	H	29731053	rs4584985	A	C	0.3224	-0.0087	0.0018	2.3e-06	688234	29731053	29508187	2	29508187	2	29508187	*	H	0.049505	-4.83333
chr2:29508922:C:A	A	C	0.3269	0.0092	0.3086	0.3467	0	0.0101	0.9989	38.4	17.845	11	0.08525	440683	39106	401577	chr2	29508922	2	2	29508922	29508922	1	1	0.3269	288119	0.0381	2	29508922	*	rs6740714	M	29731788	rs6740714	A	C	0.3206	-0.0087	0.0018	2.6e-06	687477	29731788	29508922	2	29508922	2	29508922	*	M	0	-4.83333
chr2:29509348:C:T	T	C	0.3267	0.0095	0.3089	0.347	-0.0004	0.0101	0.9694	40.6	18.52	11	0.07027	440683	39106	401577	chr2	29509348	2	2	29509348	29509348	1	1	0.3267	287942	0.0381	2	29509348	*	rs10210040	Y	29732214	rs10210040	T	C	0.3205	-0.0086	0.0018	2.8e-06	687474	29732214	29509348	2	29509348	2	29509348	*	Y	-0.039604	-4.77778
chr2:29510278:T:G	T	G	0.5624	0.0086	0.542	0.5923	0.0045	0.0096	0.6367	0	7.597	11	0.7489	440683	39106	401577	chr2	29510278	2	2	29510278	29510278	1	1	0.4376	385686	0.0503	2	29510278	*	rs6708397	K	29733144	rs6708397	T	G	0.552	-0.0065	0.0018	0.00026	637590	29733144	29510278	2	29510278	2	29510278	*	K	0.46875	-3.61111
chr2:29510508:A:G	A	G	0.5627	0.0086	0.5424	0.5929	0.0046	0.0096	0.6313	0	7.778	11	0.7331	440683	39106	401577	chr2	29510508	2	2	29510508	29510508	1	1	0.4373	385421	0.0505	2	29510508	*	rs6705644	R	29733374	rs6705644	A	G	0.5523	-0.0068	0.0017	8.1e-05	692018	29733374	29510508	2	29510508	2	29510508	*	R	0.479167	-4
chr2:29510539:C:T	T	C	0.3193	0.0097	0.3029	0.3404	0.0005	0.0102	0.9615	31.2	15.985	11	0.1417	440683	39106	401577	chr2	29510539	2	2	29510539	29510539	1	1	0.3193	281420	0.0375	2	29510539	*	rs12990552	Y	29733405	rs12990552	T	C	0.312	-0.0091	0.0019	8.7e-07	687092	29733405	29510539	2	29510539	2	29510539	*	Y	0.0490196	-4.78947
chr2:29510735:T:C	T	C	0.5614	0.0083	0.5424	0.593	0.0043	0.0095	0.6528	0	7.732	11	0.7371	440683	39106	401577	chr2	29510735	2	2	29510735	29510735	1	1	0.4386	386567	0.0506	2	29510735	*	rs4665463	Y	29733601	rs4665463	T	C	0.5521	-0.0068	0.0017	7.4e-05	692593	29733601	29510735	2	29510735	2	29510735	*	Y	0.452632	-4
chr2:29510832:T:C	T	C	0.5627	0.0085	0.5424	0.5932	0.0045	0.0096	0.6388	0	7.794	11	0.7317	440683	39106	401577	chr2	29510832	2	2	29510832	29510832	1	1	0.4373	385421	0.0508	2	29510832	*	rs4665464	Y	29733698	rs4665464	T	C	0.5527	-0.0068	0.0017	8.1e-05	692042	29733698	29510832	2	29510832	2	29510832	*	Y	0.46875	-4
chr2:29510935:G:A	A	G	0.4441	0.0088	0.4336	0.4658	0.0064	0.0096	0.5039	44.5	19.817	11	0.04791	440683	39106	401577	chr2	29510935	2	2	29510935	29510935	1	1	0.4441	391415	0.0322	2	29510935	*	rs6719507	R	29733801	rs6719507	A	G	0.4336	-0.0074	0.0017	1.8e-05	689863	29733801	29510935	2	29510935	2	29510935	*	R	0.666667	-4.35294
chr2:29516136:G:T	T	G	0.296	0.0091	0.2783	0.3161	-0.004	0.0104	0.6995	21.1	13.942	11	0.2362	440683	39106	401577	chr2	29516136	2	2	29516136	29516136	1	1	0.296	260884	0.0378	2	29516136	*	rs12618086	K	29739002	rs12618086	T	G	0.291	-0.0079	0.0019	2.9e-05	684593	29739002	29516136	2	29516136	2	29516136	*	K	-0.384615	-4.15789
chr2:29516311:T:C	T	C	0.5618	0.0083	0.5414	0.5917	0.0048	0.0096	0.6146	0	7.941	11	0.7186	440683	39106	401577	chr2	29516311	2	2	29516311	29516311	1	1	0.4382	386215	0.0503	2	29516311	*	rs4567889	B	29739177	rs4567889	T	C	0.5518	-0.0068	0.0017	7.8e-05	689794	29739177	29516311	2	29516311	2	29516311	*	B	0.5	-4
chr2:29516344:C:T	T	C	0.5568	0.0075	0.5411	0.5757	0.0054	0.0096	0.5756	0	7.731	11	0.7372	440683	39106	401577	chr2	29516344	2	2	29516344	29516344	1	1	0.4432	390621	0.0346	2	29516344	*	rs6750887	Y	29739210	rs6750887	T	C	0.5509	-0.0068	0.0017	7.3e-05	689005	29739210	29516344	2	29516344	2	29516344	*	Y	0.5625	-4
chr2:29520715:T:G	T	G	0.4193	0.0104	0.3989	0.4381	-0.0142	0.0097	0.142	47.1	20.775	11	0.03578	440683	39106	401577	chr2	29520715	2	2	29520715	29520715	1	1	0.4193	369557	0.0392	2	29520715	*	rs4468777	K	29743581	rs4468777	T	G	0.4222	0.0063	0.0018	0.00037	683651	29743581	29520715	2	29520715	2	29520715	*	K	-1.46392	3.5
chr2:29520867:T:C	T	C	0.4422	0.0116	0.4217	0.4626	-0.0155	0.0096	0.1059	41.3	18.726	11	0.06619	440683	39106	401577	chr2	29520867	2	2	29520867	29520867	1	1	0.4422	389740	0.0409	2	29520867	*	rs7578465	Y	29743733	rs7578465	T	C	0.4429	0.0062	0.0017	0.00036	683848	29743733	29520867	2	29520867	2	29520867	*	Y	-1.61458	3.64706
chr2:29520956:C:G	C	G	0.4427	0.0109	0.4244	0.4628	-0.0156	0.0096	0.1051	41	18.649	11	0.06769	440683	39106	401577	chr2	29520956	2	2	29520956	29520956	1	1	0.4427	390181	0.0384	2	29520956	*	rs7562040	S	29743822	rs7562040	C	G	0.4429	0.0063	0.0017	0.00029	683667	29743822	29520956	2	29520956	2	29520956	*	S	-1.625	3.70588
chr2:29522117:C:T	T	C	0.5695	0.008	0.5547	0.5828	0.015	0.0096	0.1201	44.7	19.898	11	0.04676	440683	39106	401577	chr2	29522117	2	2	29522117	29522117	1	1	0.4305	379428	0.0281	2	29522117	*	rs10168427	Y	29744983	rs10168427	T	C	0.5684	-0.0063	0.0018	0.00038	678483	29744983	29522117	2	29522117	2	29522117	*	Y	1.5625	-3.5
chr2:29525362:G:T	T	G	0.3704	0.0062	0.3522	0.3828	0.0096	0.0099	0.3321	41.9	18.928	11	0.0624	440683	39106	401577	chr2	29525362	2	2	29525362	29525362	1	1	0.3704	326458	0.0306	2	29525362	*	rs7586042	K	29748228	rs7586042	T	G	0.3699	-0.0063	0.0018	0.00046	685214	29748228	29525362	2	29525362	2	29525362	*	K	0.969697	-3.5
chr2:29528765:C:A	A	C	0.6687	0.0078	0.6456	0.69	0.0157	0.0101	0.1223	0	10.138	11	0.5181	440683	39106	401577	chr2	29528765	2	2	29528765	29528765	1	1	0.3313	291997	0.0444	2	29528765	*	rs7571895	M	29751631	rs7571895	A	C	0.673	-0.0065	0.0019	0.00043	685911	29751631	29528765	2	29528765	2	29528765	*	M	1.55446	-3.42105
chr2:29535283:C:T	T	C	0.2035	0.0068	0.1924	0.2249	-0.0128	0.0118	0.2768	2.7	11.309	11	0.4177	440683	39106	401577	chr2	29535283	2	2	29535283	29535283	1	1	0.2035	179358	0.0325	2	29535283	*	rs12105492	Y	29758149	rs12105492	T	C	0.2116	0.0076	0.0021	0.00032	688991	29758149	29535283	2	29535283	2	29535283	*	Y	-1.08475	3.61905
chr2:29536835:A:G	A	G	0.7883	0.0074	0.7681	0.8025	0.0133	0.0116	0.2527	0	8.39	11	0.678	440683	39106	401577	chr2	29536835	2	2	29536835	29536835	1	1	0.2117	186585	0.0344	2	29536835	*	rs12104462	R	29759701	rs12104462	A	G	0.7778	-0.0075	0.0021	0.00032	687132	29759701	29536835	2	29536835	2	29536835	*	R	1.14655	-3.57143
chr2:29540455:G:A	A	G	0.2106	0.0072	0.1966	0.2301	-0.0134	0.0116	0.2481	0	9.189	11	0.6044	440683	39106	401577	chr2	29540455	2	2	29540455	29540455	1	1	0.2106	185616	0.0335	2	29540455	*	rs7569431	R	29763321	rs7569431	A	G	0.2208	0.0075	0.0021	0.00034	687527	29763321	29540455	2	29540455	2	29540455	*	R	-1.15517	3.57143
chr2:29568975:A:G	A	G	0.555	0.0069	0.5405	0.5718	0.0145	0.0096	0.1291	24.8	14.619	11	0.2006	440683	39106	401577	chr2	29568975	2	2	29568975	29568975	1	1	0.445	392208	0.0313	2	29568975	*	rs6547949	R	29791841	rs6547949	A	G	0.5498	-0.0065	0.0017	0.0002	676690	29791841	29568975	2	29568975	2	29568975	*	R	1.51042	-3.82353
chr2:29570121:C:T	T	C	0.6223	0.0044	0.6095	0.6342	-0.0076	0.0098	0.4383	22.4	14.178	11	0.2233	440683	39106	401577	chr2	29570121	2	2	29570121	29570121	1	1	0.3777	332892	0.0247	2	29570121	*	rs4233744	Y	29792987	rs4233744	T	C	0.6262	0.0064	0.0017	0.0002	767470	29792987	29570121	2	29570121	2	29570121	*	Y	-0.77551	3.76471
chr2:29570121:C:T	T	C	0.6223	0.0044	0.6095	0.6342	-0.0076	0.0098	0.4383	22.4	14.178	11	0.2233	440683	39106	401577	chr2	29570121	2	2	29570121	29570121	1	1	0.3777	332892	0.0247	2	29570121	*	rs879289356	K	29792987	rs4233744	T	C	0.6262	0.0064	0.0017	0.0002	767470	29792987	29570121	2	29570121	2	29570121	*	K	-0.77551	3.76471
chr2:30271784:C:T	T	C	0.3451	0.0215	0.2784	0.3841	0.0041	0.0101	0.6873	19.8	13.723	11	0.2487	440683	39106	401577	chr2	30271784	2	2	30271784	30271784	1	1	0.3451	304159	0.1057	2	30271784	*	rs13007792	Y	30494650	rs13007792	T	C	0.3402	0.0071	0.0018	0.0001	680742	30494650	30271784	2	30271784	2	30271784	*	Y	0.405941	3.94444
chr2:30275112:C:T	T	C	0.3346	0.0175	0.2821	0.3648	0.0009	0.0102	0.9304	21.8	14.061	11	0.2296	440683	39106	401577	chr2	30275112	2	2	30275112	30275112	1	1	0.3346	294905	0.0827	2	30275112	*	rs11694633	Y	30497978	rs11694633	T	C	0.3333	0.0067	0.0018	0.0003	674656	30497978	30275112	2	30275112	2	30275112	*	Y	0.0882353	3.72222
chr2:30280856:A:C	A	C	0.5367	0.0089	0.5267	0.5936	-0.0147	0.0095	0.1232	42.3	19.076	11	0.05974	440683	39106	401577	chr2	30280856	2	2	30280856	30280856	1	1	0.4633	408337	0.0669	2	30280856	*	rs6723650	M	30503722	rs6723650	A	C	0.5261	-0.0063	0.0017	0.00028	687114	30503722	30280856	2	30280856	2	30280856	*	M	-1.54737	-3.70588
chr2:30283601:T:C	T	C	0.6896	0.0205	0.652	0.7382	-0.0097	0.0104	0.3501	25	14.664	11	0.1984	440683	39106	401577	chr2	30283601	2	2	30283601	30283601	1	1	0.3104	273576	0.0862	2	30283601	*	rs11684717	Y	30506467	rs11684717	T	C	0.6925	-0.0079	0.0019	2.3e-05	687404	30506467	30283601	2	30283601	2	30283601	*	Y	-0.932692	-4.15789
chr2:30299964:A:G	A	G	0.673	0.0269	0.6194	0.7263	-0.0149	0.0103	0.1485	42.8	19.235	11	0.05701	440683	39106	401577	chr2	30299964	2	2	30299964	30299964	1	1	0.327	288207	0.1069	2	30299964	*	rs11678328	R	30522830	rs11678328	A	G	0.6836	-0.0067	0.0019	0.00044	668638	30522830	30299964	2	30299964	2	30299964	*	R	-1.4466	-3.52632
chr2:32476619:A:C	A	C	0.7759	0.0054	0.7661	0.7847	0.0196	0.0115	0.08989	0	9.876	11	0.5416	440683	39106	401577	chr2	32476619	2	2	32476619	32476619	1	1	0.2241	197514	0.0186	2	32476619	*	rs17820747	M	32701687	rs17820747	A	C	0.7841	0.008	0.002	8.1e-05	688292	32701687	32476619	2	32476619	2	32476619	*	M	1.70435	4
chr2:32501246:T:C	T	C	0.7718	0.0066	0.7638	0.7927	0.0197	0.0114	0.08408	0	10.978	11	0.4451	440683	39106	401577	chr2	32501246	2	2	32501246	32501246	1	1	0.2282	201128	0.0289	2	32501246	*	rs17011982	Y	32726313	rs17011982	T	C	0.7685	0.0071	0.002	0.00047	681841	32726313	32501246	2	32501246	2	32501246	*	Y	1.72807	3.55
chr2:32510814:A:G	A	G	0.7852	0.0056	0.7777	0.8016	0.025	0.0116	0.03206	0	10.98	11	0.4449	440683	39106	401577	chr2	32510814	2	2	32510814	32510814	1	1	0.2148	189317	0.0239	2	32510814	*	rs3731579	R	32735881	rs3731579	A	G	0.7823	0.0076	0.0021	0.00019	691943	32735881	32510814	2	32510814	2	32510814	*	R	2.15517	3.61905
chr2:32526115:T:G	T	G	0.799	0.0033	0.7936	0.8097	0.0232	0.0119	0.05228	0	10.797	11	0.4604	440683	39106	401577	chr2	32526115	2	2	32526115	32526115	1	1	0.201	177155	0.0161	2	32526115	*	rs11683905	K	32751182	rs11683905	T	G	0.7877	0.0074	0.0021	0.00047	680557	32751182	32526115	2	32526115	2	32526115	*	K	1.94958	3.52381
chr2:32526621:G:T	T	G	0.1551	0.006	0.1402	0.1672	-0.0268	0.0133	0.04327	17.9	13.394	11	0.2684	440683	39106	401577	chr2	32526621	2	2	32526621	32526621	1	1	0.1551	136700	0.027	2	32526621	*	rs12466713	K	32751688	rs12466713	T	G	0.1592	-0.0104	0.0023	5.8e-06	689792	32751688	32526621	2	32526621	2	32526621	*	K	-2.01504	-4.52174
chr2:32529919:A:G	A	G	0.798	0.0035	0.7923	0.8088	0.0248	0.0119	0.03743	5	11.573	11	0.3966	440683	39106	401577	chr2	32529919	2	2	32529919	32529919	1	1	0.202	178036	0.0165	2	32529919	*	rs6724235	R	32754986	rs6724235	A	G	0.7916	0.0078	0.0021	0.00022	690100	32754986	32529919	2	32529919	2	32529919	*	R	2.08403	3.71429
chr2:32551103:T:C	T	C	0.81	0.0038	0.8024	0.8192	0.0224	0.0122	0.06611	0	9.424	11	0.5828	440683	39106	401577	chr2	32551103	2	2	32551103	32551103	1	1	0.19	167460	0.0168	2	32551103	*	rs12465072	B	32776170	rs12465072	T	C	0.8056	0.0089	0.0021	2.1e-05	727047	32776170	32551103	2	32551103	2	32551103	*	B	1.83607	4.2381
chr2:32608366:G:A	A	G	0.1809	0.0039	0.1716	0.1885	-0.0174	0.0125	0.1633	0	9.58	11	0.5685	440683	39106	401577	chr2	32608366	2	2	32608366	32608366	1	1	0.1809	159439	0.0169	2	32608366	*	rs12473941	R	32833433	rs12473941	A	G	0.1946	-0.0096	0.0022	1.2e-05	680583	32833433	32608366	2	32608366	2	32608366	*	R	-1.392	-4.36364
chr2:32653075:C:A	A	C	0.8356	0.0105	0.8	0.8567	0.0198	0.0131	0.1302	0	7.041	11	0.7958	440683	39106	401577	chr2	32653075	2	2	32653075	32653075	1	1	0.1644	144897	0.0567	2	32653075	*	rs2166868	M	32878142	rs2166868	A	C	0.8257	0.0083	0.0023	0.00026	692084	32878142	32653075	2	32653075	2	32653075	*	M	1.51145	3.6087
chr2:32685471:T:C	T	C	0.1488	0.0084	0.1342	0.1863	-0.0288	0.0136	0.03449	0	5.163	11	0.923	440683	39106	401577	chr2	32685471	2	2	32685471	32685471	1	1	0.1488	131147	0.0521	2	32685471	*	rs1979148	Y	32910538	rs1979148	T	C	0.1529	-0.0092	0.0024	0.00011	688097	32910538	32685471	2	32685471	2	32685471	*	Y	-2.11765	-3.83333
chr2:32685849:T:C	T	C	0.1553	0.0081	0.1412	0.1902	-0.0237	0.0134	0.07616	0	6.471	11	0.8402	440683	39106	401577	chr2	32685849	2	2	32685849	32685849	1	1	0.1553	136876	0.049	2	32685849	*	rs1979149	Y	32910916	rs1979149	T	C	0.1635	-0.009	0.0023	0.00011	688415	32910916	32685849	2	32685849	2	32685849	*	Y	-1.76866	-3.91304
chr2:32685918:A:G	A	G	0.1938	0.0055	0.1828	0.2183	-0.0197	0.0122	0.1064	0	7.267	11	0.7771	440683	39106	401577	chr2	32685918	2	2	32685918	32685918	1	1	0.1938	170809	0.0355	2	32685918	*	rs1979150	R	32910985	rs1979150	A	G	0.193	-0.0079	0.0022	0.00027	687815	32910985	32685918	2	32685918	2	32685918	*	R	-1.61475	-3.59091
chr2:32690530:A:C	A	C	0.1583	0.0073	0.1483	0.1879	-0.0253	0.0132	0.0565	0	9.056	11	0.6167	440683	39106	401577	chr2	32690530	2	2	32690530	32690530	1	1	0.1583	139520	0.0396	2	32690530	*	rs13009977	N	32915597	rs13009977	A	C	0.1616	-0.0096	0.0023	3.7e-05	687693	32915597	32690530	2	32690530	2	32690530	*	N	-1.91667	-4.17391
chr2:32694599:A:G	A	G	0.1564	0.0078	0.1432	0.1883	-0.023	0.0133	0.08376	0	6.098	11	0.8668	440683	39106	401577	chr2	32694599	2	2	32694599	32694599	1	1	0.1564	137846	0.0451	2	32694599	*	rs6722567	D	32919666	rs6722567	A	G	0.1637	-0.0085	0.0023	0.00024	688410	32919666	32694599	2	32694599	2	32694599	*	D	-1.72932	-3.69565
chr2:32695291:T:G	T	G	0.1551	0.0078	0.1413	0.1874	-0.0226	0.0134	0.09068	0	6.146	11	0.8635	440683	39106	401577	chr2	32695291	2	2	32695291	32695291	1	1	0.1551	136700	0.0461	2	32695291	*	rs7564044	K	32920358	rs7564044	T	G	0.1645	-0.009	0.0023	0.00011	688545	32920358	32695291	2	32695291	2	32695291	*	K	-1.68657	-3.91304
chr2:32701881:C:T	T	C	0.8438	0.0082	0.8109	0.8597	0.0223	0.0134	0.09547	0	4.75	11	0.9427	440683	39106	401577	chr2	32701881	2	2	32701881	32701881	1	1	0.1562	137669	0.0488	2	32701881	*	rs4952284	Y	32926948	rs4952284	T	C	0.835	0.0083	0.0023	0.00034	688763	32926948	32701881	2	32701881	2	32701881	*	Y	1.66418	3.6087
chr2:32712115:C:A	A	C	0.8423	0.0092	0.8096	0.8603	0.0233	0.0133	0.08061	0	5.95	11	0.8767	440683	39106	401577	chr2	32712115	2	2	32712115	32712115	1	1	0.1577	138991	0.0507	2	32712115	*	rs11124288	H	32937182	rs11124288	A	C	0.835	0.0081	0.0023	0.0004	688365	32937182	32712115	2	32712115	2	32712115	*	H	1.75188	3.52174
chr2:32728953:A:G	A	G	0.1655	0.0063	0.1569	0.1966	-0.0192	0.013	0.1393	0	5.41	11	0.9097	440683	39106	401577	chr2	32728953	2	2	32728953	32728953	1	1	0.1655	145866	0.0397	2	32728953	*	rs7370516	R	32954020	rs7370516	A	G	0.1707	-0.0082	0.0023	0.00032	686977	32954020	32728953	2	32728953	2	32728953	*	R	-1.47692	-3.56522
chr2:32735024:C:T	T	C	0.8356	0.0061	0.8014	0.8417	0.0139	0.013	0.2839	0	5.096	11	0.9264	440683	39106	401577	chr2	32735024	2	2	32735024	32735024	1	1	0.1644	144897	0.0403	2	32735024	*	rs762027	Y	32960091	rs762027	T	C	0.8289	0.0082	0.0023	0.0003	690583	32960091	32735024	2	32735024	2	32735024	*	Y	1.06923	3.56522
chr2:32739634:G:C	C	G	0.7878	0.0068	0.768	0.8077	0.01	0.0118	0.3952	0	3.752	11	0.9766	440683	39106	401577	chr2	32739634	2	2	32739634	32739634	1	1	0.2122	187026	0.0397	2	32739634	*	rs3769585	S	32964701	rs3769585	C	G	0.7809	0.0077	0.0021	0.00026	689953	32964701	32739634	2	32739634	2	32739634	*	S	0.847458	3.66667
chr2:32742993:T:C	T	C	0.1632	0.0063	0.1582	0.1968	-0.0096	0.013	0.4594	0	5.316	11	0.9149	440683	39106	401577	chr2	32742993	2	2	32742993	32742993	1	1	0.1632	143839	0.0386	2	32742993	*	rs3769584	Y	32968060	rs3769584	T	C	0.1712	-0.008	0.0023	0.0004	691643	32968060	32742993	2	32742993	2	32742993	*	Y	-0.738462	-3.47826
chr2:32768989:T:G	T	G	0.1786	0.0057	0.1727	0.207	-0.007	0.0125	0.5757	0	4.649	11	0.947	440683	39106	401577	chr2	32768989	2	2	32768989	32768989	1	1	0.1786	157412	0.0343	2	32768989	*	rs7575060	K	32994056	rs7575060	T	G	0.1821	-0.0082	0.0022	0.00023	690518	32994056	32768989	2	32768989	2	32768989	*	K	-0.56	-3.72727
chr2:32770697:T:C	T	C	0.1648	0.0056	0.1593	0.1973	-0.0101	0.0129	0.4333	0	5.946	11	0.8769	440683	39106	401577	chr2	32770697	2	2	32770697	32770697	1	1	0.1648	145249	0.038	2	32770697	*	rs10179489	Y	32995764	rs10179489	T	C	0.1714	-0.0081	0.0023	0.00039	691365	32995764	32770697	2	32770697	2	32770697	*	Y	-0.782946	-3.52174
chr2:32773501:A:G	A	G	0.1646	0.0057	0.1595	0.1973	-0.01	0.0129	0.4391	0	5.839	11	0.8839	440683	39106	401577	chr2	32773501	2	2	32773501	32773501	1	1	0.1646	145073	0.0378	2	32773501	*	rs2116586	D	32998568	rs2116586	A	G	0.1696	-0.0081	0.0023	0.00038	691238	32998568	32773501	2	32773501	2	32773501	*	D	-0.775194	-3.52174
chr2:32774081:G:A	A	G	0.8353	0.0057	0.8025	0.8405	0.0099	0.0129	0.4439	0	5.632	11	0.8968	440683	39106	401577	chr2	32774081	2	2	32774081	32774081	1	1	0.1647	145161	0.038	2	32774081	*	rs7562791	R	32999148	rs7562791	A	G	0.8303	0.008	0.0023	0.00046	679409	32999148	32774081	2	32774081	2	32774081	*	R	0.767442	3.47826
chr2:32788689:C:A	A	C	0.1619	0.0049	0.1576	0.1702	-0.0094	0.0129	0.4678	0	5.502	11	0.9045	440683	39106	401577	chr2	32788689	2	2	32788689	32788689	1	1	0.1619	142693	0.0126	2	32788689	*	rs220655	H	33013756	rs220655	A	C	0.1712	-0.0081	0.0023	0.00038	690308	33013756	32788689	2	32788689	2	32788689	*	H	-0.728682	-3.52174
chr2:32806967:C:T	T	C	0.1777	0.0068	0.1712	0.191	0.0046	0.0124	0.7088	0	4.746	11	0.9428	440683	39106	401577	chr2	32806967	2	2	32806967	32806967	1	1	0.1777	156619	0.0198	2	32806967	*	rs10187224	Y	33032034	rs10187224	T	C	0.1921	-0.0078	0.0022	0.0004	689439	33032034	32806967	2	32806967	2	32806967	*	Y	0.370968	-3.54545
chr2:32809149:C:T	T	C	0.1766	0.0073	0.1666	0.1916	-0.001	0.0124	0.9369	0	5.882	11	0.8811	440683	39106	401577	chr2	32809149	2	2	32809149	32809149	1	1	0.1766	155649	0.025	2	32809149	*	rs3769566	Y	33034216	rs3769566	T	C	0.1887	-0.0081	0.0022	0.00024	688885	33034216	32809149	2	32809149	2	32809149	*	Y	-0.0806452	-3.68182
chr2:32810462:A:G	A	G	0.8096	0.0081	0.795	0.8238	-0.0022	0.0121	0.8555	0	4.692	11	0.9452	440683	39106	401577	chr2	32810462	2	2	32810462	32810462	1	1	0.1904	167812	0.0288	2	32810462	*	rs10205859	R	33035529	rs10205859	A	G	0.7971	0.0077	0.0022	0.00033	685234	33035529	32810462	2	32810462	2	32810462	*	R	-0.181818	3.5
chr2:32814183:A:G	A	G	0.8232	0.0072	0.8088	0.8332	0.0005	0.0124	0.9661	0	5.823	11	0.8849	440683	39106	401577	chr2	32814183	2	2	32814183	32814183	1	1	0.1768	155826	0.0244	2	32814183	*	rs3769562	R	33039250	rs3769562	A	G	0.8114	0.0077	0.0022	0.00045	687892	33039250	32814183	2	32814183	2	32814183	*	R	0.0403226	3.5
chr2:32814623:A:G	A	G	0.823	0.0071	0.8088	0.8329	0.0003	0.0124	0.9821	0	5.578	11	0.9	440683	39106	401577	chr2	32814623	2	2	32814623	32814623	1	1	0.177	156002	0.0241	2	32814623	*	rs1037626	R	33039690	rs1037626	A	G	0.8102	0.0078	0.0022	0.00038	687910	33039690	32814623	2	32814623	2	32814623	*	R	0.0241935	3.54545
chr2:33095890:G:T	T	G	0.6497	0.0093	0.6098	0.6742	0.003	0.0099	0.7633	17	13.25	11	0.2773	440683	39106	401577	chr2	33095890	2	2	33095890	33095890	1	1	0.3503	308743	0.0644	2	33095890	*	rs218209	K	33320957	rs218209	T	G	0.6573	-0.006	0.0017	0.00049	792276	33320957	33095890	2	33095890	2	33095890	*	K	0.30303	-3.52941
chr2:33150066:G:A	A	G	0.5432	0.0075	0.5153	0.5612	0.0015	0.0097	0.8749	60.3	27.708	11	0.003588	440683	39106	401577	chr2	33150066	2	2	33150066	33150066	1	1	0.4568	402608	0.0459	2	33150066	*	rs10432657	R	33375133	rs10432657	A	G	0.5472	-0.0079	0.0017	4.8e-06	687937	33375133	33150066	2	33150066	2	33150066	*	R	0.154639	-4.64706
chr2:33155828:G:C	C	G	0.5617	0.0074	0.5469	0.5779	0.0009	0.0097	0.922	53.2	23.482	11	0.0151	440683	39106	401577	chr2	33155828	2	2	33155828	33155828	1	1	0.4383	386303	0.031	2	33155828	*	rs7571401	S	33380895	rs7571401	C	G	0.5618	-0.0075	0.0017	1.4e-05	692430	33380895	33155828	2	33155828	2	33155828	*	S	0.0927835	-4.41176
chr2:33160006:C:T	T	C	0.4813	0.0112	0.4486	0.5226	-0.0005	0.0096	0.958	53	23.39	11	0.01556	440683	39106	401577	chr2	33160006	2	2	33160006	33160006	1	1	0.4813	424201	0.074	2	33160006	*	rs4474865	Y	33385073	rs4474865	T	C	0.4995	-0.008	0.0017	2.9e-06	687297	33385073	33160006	2	33160006	2	33160006	*	Y	-0.0520833	-4.70588
chr2:33162473:T:C	T	C	0.6816	0.0063	0.6594	0.688	0.0072	0.0103	0.4813	44.2	19.709	11	0.04949	440683	39106	401577	chr2	33162473	2	2	33162473	33162473	1	1	0.3184	280627	0.0286	2	33162473	*	rs7572753	Y	33387540	rs7572753	T	C	0.6743	0.0067	0.0019	0.00032	680633	33387540	33162473	2	33162473	2	33162473	*	Y	0.699029	3.52632
chr2:33164528:A:C	A	C	0.4852	0.0125	0.4485	0.5211	0.0018	0.0096	0.8491	52.3	23.083	11	0.01721	440683	39106	401577	chr2	33164528	2	2	33164528	33164528	1	1	0.4852	427639	0.0726	2	33164528	*	rs6743685	M	33389595	rs6743685	A	C	0.4772	0.0078	0.0017	6e-06	689600	33389595	33164528	2	33164528	2	33164528	*	M	0.1875	4.58824
chr2:33165936:C:G	C	G	0.4363	0.0074	0.4217	0.4544	-0.0022	0.0097	0.8189	51.1	22.483	11	0.02089	440683	39106	401577	chr2	33165936	2	2	33165936	33165936	1	1	0.4363	384540	0.0327	2	33165936	*	rs961239	S	33391003	rs961239	C	G	0.4395	0.0079	0.0017	4.1e-06	689800	33391003	33165936	2	33165936	2	33165936	*	S	-0.226804	4.64706
chr2:33166834:G:A	A	G	0.4925	0.0125	0.4546	0.5343	0.0001	0.0095	0.9899	53.5	23.667	11	0.01421	440683	39106	401577	chr2	33166834	2	2	33166834	33166834	1	1	0.4925	434073	0.0797	2	33166834	*	rs1947444	R	33391901	rs1947444	A	G	0.4991	-0.0082	0.0017	1.5e-06	689106	33391901	33166834	2	33166834	2	33166834	*	R	0.0105263	-4.82353
chr2:33167298:A:G	A	G	0.4389	0.0074	0.4198	0.4536	-0.0037	0.0097	0.7016	49.3	21.705	11	0.02676	440683	39106	401577	chr2	33167298	2	2	33167298	33167298	1	1	0.4389	386832	0.0338	2	33167298	*	rs17640469	R	33392365	rs17640469	A	G	0.4401	0.0082	0.0017	2.2e-06	688960	33392365	33167298	2	33167298	2	33167298	*	R	-0.381443	4.82353
chr2:33167844:G:A	A	G	0.543	0.0087	0.5252	0.5657	0.0042	0.0096	0.6604	53.3	23.575	11	0.01465	440683	39106	401577	chr2	33167844	2	2	33167844	33167844	1	1	0.457	402784	0.0405	2	33167844	*	rs6728094	R	33392911	rs6728094	A	G	0.5395	-0.0086	0.0017	4.9e-07	689179	33392911	33167844	2	33167844	2	33167844	*	R	0.4375	-5.05882
chr2:33168835:C:G	C	G	0.4449	0.0063	0.4289	0.4625	-0.0053	0.0096	0.5813	45	19.993	11	0.04544	440683	39106	401577	chr2	33168835	2	2	33168835	33168835	1	1	0.4449	392120	0.0336	2	33168835	*	rs6543691	S	33393902	rs6543691	C	G	0.4462	0.0079	0.0017	4.1e-06	689321	33393902	33168835	2	33168835	2	33168835	*	S	-0.552083	4.64706
chr2:33176565:C:T	T	C	0.5624	0.0073	0.5393	0.5802	0.0038	0.0097	0.6973	47.5	20.967	11	0.03372	440683	39106	401577	chr2	33176565	2	2	33176565	33176565	1	1	0.4376	385686	0.0409	2	33176565	*	rs10495783	Y	33401632	rs10495783	T	C	0.5614	-0.0075	0.0017	1.4e-05	692469	33401632	33176565	2	33176565	2	33176565	*	Y	0.391753	-4.41176
chr2:33177325:A:G	A	G	0.4382	0.0061	0.4202	0.4603	-0.0037	0.0097	0.6996	47.6	20.982	11	0.03356	440683	39106	401577	chr2	33177325	2	2	33177325	33177325	1	1	0.4382	386215	0.0401	2	33177325	*	rs4670225	R	33402392	rs4670225	A	G	0.437	0.0075	0.0017	1.4e-05	691325	33402392	33177325	2	33177325	2	33177325	*	R	-0.381443	4.41176
chr2:33177904:C:T	T	C	0.5188	0.0123	0.4834	0.551	0.0022	0.0096	0.8228	47.8	21.081	11	0.03254	440683	39106	401577	chr2	33177904	2	2	33177904	33177904	1	1	0.4812	424113	0.0676	2	33177904	*	rs6543698	Y	33402971	rs6543698	T	C	0.5289	-0.0073	0.0017	2.1e-05	690664	33402971	33177904	2	33177904	2	33177904	*	Y	0.229167	-4.29412
chr2:33177975:T:C	T	C	0.4814	0.0125	0.4484	0.5176	-0.0022	0.0096	0.8189	47	20.754	11	0.03601	440683	39106	401577	chr2	33177975	2	2	33177975	33177975	1	1	0.4814	424290	0.0692	2	33177975	*	rs6543700	Y	33403042	rs6543700	T	C	0.4712	0.0072	0.0017	3e-05	690586	33403042	33177975	2	33177975	2	33177975	*	Y	-0.229167	4.23529
chr2:33178635:C:G	C	G	0.4806	0.0121	0.4484	0.5164	-0.0018	0.0096	0.8481	45.1	20.044	11	0.04474	440683	39106	401577	chr2	33178635	2	2	33178635	33178635	1	1	0.4806	423584	0.068	2	33178635	*	rs12611532	S	33403702	rs12611532	C	G	0.4711	0.0073	0.0017	2.1e-05	690736	33403702	33178635	2	33178635	2	33178635	*	S	-0.1875	4.29412
chr2:33180084:T:C	T	C	0.4803	0.0122	0.4484	0.5163	-0.0018	0.0096	0.8478	45.2	20.08	11	0.04425	440683	39106	401577	chr2	33180084	2	2	33180084	33180084	1	1	0.4803	423320	0.0679	2	33180084	*	rs6751657	Y	33405151	rs6751657	T	C	0.4711	0.0067	0.0016	3.3e-05	793570	33405151	33180084	2	33180084	2	33180084	*	Y	-0.1875	4.1875
chr2:33181648:A:G	A	G	0.4801	0.012	0.4484	0.5161	-0.0018	0.0096	0.8539	46.5	20.557	11	0.03826	440683	39106	401577	chr2	33181648	2	2	33181648	33181648	1	1	0.4801	423144	0.0677	2	33181648	*	rs4670857	R	33406715	rs4670857	A	G	0.4729	0.0077	0.0018	1.4e-05	635791	33406715	33181648	2	33181648	2	33181648	*	R	-0.1875	4.27778
chr2:33181689:G:A	A	G	0.5195	0.0121	0.4836	0.5516	0.0019	0.0096	0.8399	45.1	20.043	11	0.04475	440683	39106	401577	chr2	33181689	2	2	33181689	33181689	1	1	0.4805	423496	0.068	2	33181689	*	rs4670860	R	33406756	rs4670860	A	G	0.5271	-0.0073	0.0017	2.2e-05	690699	33406756	33181689	2	33181689	2	33181689	*	R	0.197917	-4.29412
chr2:33183158:A:C	A	C	0.4798	0.0122	0.4483	0.5162	-0.0012	0.0096	0.8991	47.2	20.845	11	0.03502	440683	39106	401577	chr2	33183158	2	2	33183158	33183158	1	1	0.4798	422879	0.0679	2	33183158	*	rs6720185	M	33408225	rs6720185	A	C	0.4711	0.0072	0.0017	2.3e-05	690632	33408225	33183158	2	33183158	2	33183158	*	M	-0.125	4.23529
chr2:33187275:G:A	A	G	0.5627	0.0062	0.5488	0.5809	0.0032	0.0097	0.7381	49.1	21.614	11	0.02754	440683	39106	401577	chr2	33187275	2	2	33187275	33187275	1	1	0.4373	385421	0.0321	2	33187275	*	rs6707911	R	33412342	rs6707911	A	G	0.563	-0.0076	0.0017	1e-05	690517	33412342	33187275	2	33187275	2	33187275	*	R	0.329897	-4.47059
chr2:33187468:C:A	A	C	0.5204	0.0129	0.4972	0.553	0.0008	0.0096	0.9305	47.1	20.804	11	0.03546	440683	39106	401577	chr2	33187468	2	2	33187468	33187468	1	1	0.4796	422703	0.0558	2	33187468	*	rs6707962	M	33412535	rs6707962	A	C	0.5289	-0.0071	0.0017	3.2e-05	690319	33412535	33187468	2	33187468	2	33187468	*	M	0.0833333	-4.17647
chr2:33187963:G:A	A	G	0.5632	0.0062	0.5395	0.5804	0.0031	0.0097	0.7483	49.6	21.833	11	0.0257	440683	39106	401577	chr2	33187963	2	2	33187963	33187963	1	1	0.4368	384981	0.0409	2	33187963	*	rs6708836	R	33413030	rs6708836	A	G	0.563	-0.0077	0.0017	7.9e-06	690623	33413030	33187963	2	33187963	2	33187963	*	R	0.319588	-4.52941
chr2:33188573:G:T	T	G	0.521	0.0129	0.4837	0.5528	0.0007	0.0096	0.9383	47.2	20.83	11	0.03518	440683	39106	401577	chr2	33188573	2	2	33188573	33188573	1	1	0.479	422174	0.0691	2	33188573	*	rs6712473	K	33413640	rs6712473	T	G	0.5284	-0.0072	0.0017	2.4e-05	690281	33413640	33188573	2	33188573	2	33188573	*	K	0.0729167	-4.23529
chr2:33188882:G:A	A	G	0.563	0.0062	0.5405	0.5808	0.0033	0.0097	0.7336	49.8	21.9	11	0.02516	440683	39106	401577	chr2	33188882	2	2	33188882	33188882	1	1	0.437	385157	0.0403	2	33188882	*	rs4542826	R	33413949	rs4542826	A	G	0.563	-0.0077	0.0017	7.8e-06	690567	33413949	33188882	2	33188882	2	33188882	*	R	0.340206	-4.52941
chr2:33189551:T:C	T	C	0.7745	0.0113	0.7491	0.7995	0.0146	0.0115	0.2051	0	8.053	11	0.7085	440683	39106	401577	chr2	33189551	2	2	33189551	33189551	1	1	0.2255	198748	0.0504	2	33189551	*	rs17566944	Y	33414618	rs17566944	T	C	0.7628	0.0075	0.002	0.00026	675107	33414618	33189551	2	33189551	2	33189551	*	Y	1.26957	3.75
chr2:33190911:C:T	T	C	0.5654	0.0059	0.5406	0.5809	0.0031	0.0096	0.75	50.2	22.077	11	0.02378	440683	39106	401577	chr2	33190911	2	2	33190911	33190911	1	1	0.4346	383042	0.0403	2	33190911	*	rs17641115	Y	33415978	rs17641115	T	C	0.5628	-0.0076	0.0017	9.9e-06	690472	33415978	33190911	2	33190911	2	33190911	*	Y	0.322917	-4.47059
chr2:33195950:T:G	T	G	0.5125	0.0132	0.47	0.5512	-0.0042	0.0096	0.6611	61.5	28.556	11	0.002659	440683	39106	401577	chr2	33195950	2	2	33195950	33195950	1	1	0.4875	429666	0.0812	2	33195950	*	rs7584473	K	33421017	rs7584473	T	G	0.5106	0.0074	0.0017	2.5e-05	660320	33421017	33195950	2	33195950	2	33195950	*	K	-0.4375	4.35294
chr2:33196570:A:G	A	G	0.5051	0.0124	0.4642	0.543	-0.0012	0.0096	0.8962	61	28.195	11	0.003022	440683	39106	401577	chr2	33196570	2	2	33196570	33196570	1	1	0.4949	436188	0.0788	2	33196570	*	rs17641180	R	33421637	rs17641180	A	G	0.5016	0.0077	0.0017	7.8e-06	687610	33421637	33196570	2	33196570	2	33196570	*	R	-0.125	4.52941
chr2:33196630:G:T	T	G	0.5638	0.0083	0.5422	0.5797	0.0034	0.0097	0.7226	55.5	24.712	11	0.01004	440683	39106	401577	chr2	33196630	2	2	33196630	33196630	1	1	0.4362	384452	0.0375	2	33196630	*	rs9308931	D	33421697	rs9308931	T	G	0.5575	-0.0075	0.0017	1.2e-05	687534	33421697	33196630	2	33196630	2	33196630	*	D	0.350515	-4.41176
chr2:33201822:T:C	T	C	0.4449	0.008	0.4276	0.4653	-0.0056	0.0096	0.5597	55.1	24.505	11	0.01076	440683	39106	401577	chr2	33201822	2	2	33201822	33201822	1	1	0.4449	392120	0.0377	2	33201822	*	rs7423390	Y	33426889	rs7423390	T	C	0.4518	0.0072	0.0017	3.1e-05	686999	33426889	33201822	2	33201822	2	33201822	*	Y	-0.583333	4.23529
chr2:33202530:C:A	A	C	0.512	0.0097	0.4778	0.543	0.0038	0.0096	0.6925	53.6	23.697	11	0.01407	440683	39106	401577	chr2	33202530	2	2	33202530	33202530	1	1	0.488	430107	0.0652	2	33202530	*	rs964703	M	33427597	rs964703	A	C	0.514	-0.0068	0.0017	8.4e-05	686789	33427597	33202530	2	33202530	2	33202530	*	M	0.395833	-4
chr2:33202713:T:C	T	C	0.4362	0.0082	0.4205	0.4578	-0.0027	0.0097	0.7781	55.3	24.602	11	0.01042	440683	39106	401577	chr2	33202713	2	2	33202713	33202713	1	1	0.4362	384452	0.0373	2	33202713	*	rs964702	Y	33427780	rs964702	T	C	0.4432	0.0075	0.0017	1.2e-05	688586	33427780	33202713	2	33202713	2	33202713	*	Y	-0.278351	4.41176
chr2:33202983:C:A	A	C	0.4754	0.0093	0.441	0.5158	0.0061	0.0096	0.5223	60	27.476	11	0.003892	440683	39106	401577	chr2	33202983	2	2	33202983	33202983	1	1	0.4754	419001	0.0748	2	33202983	*	rs2367623	M	33428050	rs2367623	A	C	0.4777	-0.0073	0.0017	2.2e-05	685850	33428050	33202983	2	33202983	2	33202983	*	M	0.635417	-4.29412
chr2:33203240:C:T	T	C	0.4754	0.0093	0.454	0.5158	0.0062	0.0096	0.5206	60.2	27.65	11	0.003662	440683	39106	401577	chr2	33203240	2	2	33203240	33203240	1	1	0.4754	419001	0.0618	2	33203240	*	rs996103	Y	33428307	rs996103	T	C	0.4777	-0.0073	0.0017	2.3e-05	685528	33428307	33203240	2	33203240	2	33203240	*	Y	0.645833	-4.29412
chr2:33203281:G:A	A	G	0.5406	0.0113	0.514	0.5626	0.0081	0.0096	0.3986	52.4	23.106	11	0.01708	440683	39106	401577	chr2	33203281	2	2	33203281	33203281	1	1	0.4594	404900	0.0486	2	33203281	*	rs996102	R	33428348	rs996102	A	G	0.5358	-0.0074	0.0017	2.2e-05	679834	33428348	33203281	2	33203281	2	33203281	*	R	0.84375	-4.35294
chr2:33203586:A:C	A	C	0.4469	0.0109	0.4262	0.4724	-0.005	0.0096	0.6052	52.9	23.334	11	0.01585	440683	39106	401577	chr2	33203586	2	2	33203586	33203586	1	1	0.4469	393882	0.0462	2	33203586	*	rs1869542	M	33428653	rs1869542	A	C	0.4552	0.0076	0.0017	1.1e-05	687709	33428653	33203586	2	33203586	2	33203586	*	M	-0.520833	4.47059
chr2:33203700:C:T	T	C	0.4835	0.0094	0.4497	0.5225	0.0036	0.0096	0.7056	59.4	27.078	11	0.004472	440683	39106	401577	chr2	33203700	2	2	33203700	33203700	1	1	0.4835	426140	0.0728	2	33203700	*	rs7580348	Y	33428767	rs7580348	T	C	0.4863	-0.0076	0.0017	9.1e-06	687358	33428767	33203700	2	33203700	2	33203700	*	Y	0.375	-4.47059
chr2:33204981:A:C	A	C	0.5053	0.0124	0.4642	0.5426	-0.0016	0.0096	0.8707	60.4	27.774	11	0.003505	440683	39106	401577	chr2	33204981	2	2	33204981	33204981	1	1	0.4947	436012	0.0784	2	33204981	*	rs6705772	M	33430048	rs6705772	A	C	0.5016	0.0075	0.0017	1.1e-05	688276	33430048	33204981	2	33204981	2	33204981	*	M	-0.166667	4.41176
chr2:33205536:G:C	C	G	0.4705	0.0115	0.4315	0.5135	0.0068	0.0096	0.4787	58.3	26.366	11	0.005723	440683	39106	401577	chr2	33205536	2	2	33205536	33205536	1	1	0.4705	414683	0.082	2	33205536	*	rs17567417	S	33430603	rs17567417	C	G	0.4749	-0.0072	0.0017	2.7e-05	686392	33430603	33205536	2	33205536	2	33205536	*	S	0.708333	-4.23529
chr2:33207791:A:C	A	C	0.5057	0.0124	0.4643	0.5436	-0.0014	0.0096	0.882	59.9	27.408	11	0.003985	440683	39106	401577	chr2	33207791	2	2	33207791	33207791	1	1	0.4943	435659	0.0793	2	33207791	*	rs4671010	M	33432858	rs4671010	A	C	0.5016	0.0076	0.0017	8.9e-06	688174	33432858	33207791	2	33207791	2	33207791	*	M	-0.145833	4.47059
chr2:33208413:T:C	T	C	0.4372	0.0083	0.4206	0.4582	-0.0029	0.0097	0.763	54.6	24.231	11	0.01179	440683	39106	401577	chr2	33208413	2	2	33208413	33208413	1	1	0.4372	385333	0.0376	2	33208413	*	rs2367624	Y	33433480	rs2367624	T	C	0.4453	0.0074	0.0017	2e-05	688319	33433480	33208413	2	33208413	2	33208413	*	Y	-0.298969	4.35294
chr2:33208536:T:C	T	C	0.4373	0.0083	0.4206	0.4584	-0.0029	0.0097	0.7678	54.2	24.032	11	0.0126	440683	39106	401577	chr2	33208536	2	2	33208536	33208536	1	1	0.4373	385421	0.0378	2	33208536	*	rs1377947	Y	33433603	rs1377947	T	C	0.4454	0.0074	0.0017	2e-05	688408	33433603	33208536	2	33208536	2	33208536	*	Y	-0.298969	4.35294
chr2:33209269:A:G	A	G	0.5058	0.0124	0.4643	0.5431	-0.0014	0.0096	0.8871	59.8	27.354	11	0.004062	440683	39106	401577	chr2	33209269	2	2	33209269	33209269	1	1	0.4942	435571	0.0788	2	33209269	*	rs2061027	R	33434336	rs2061027	A	G	0.5017	0.0076	0.0017	9.2e-06	688011	33434336	33209269	2	33209269	2	33209269	*	R	-0.145833	4.47059
chr2:33210282:A:G	A	G	0.489	0.0055	0.4612	0.5146	-0.0025	0.0096	0.7901	51.3	22.607	11	0.02007	440683	39106	401577	chr2	33210282	2	2	33210282	33210282	1	1	0.489	430988	0.0534	2	33210282	*	rs2061026	R	33435349	rs2061026	A	G	0.4912	0.007	0.0017	4.1e-05	686396	33435349	33210282	2	33210282	2	33210282	*	R	-0.260417	4.11765
chr2:33214054:A:G	A	G	0.439	0.0138	0.4113	0.4692	-0.0061	0.0096	0.5276	52.6	23.227	11	0.01642	440683	39106	401577	chr2	33214054	2	2	33214054	33214054	1	1	0.439	386920	0.0579	2	33214054	*	rs1377946	R	33439121	rs1377946	A	G	0.4494	0.007	0.0017	6e-05	679623	33439121	33214054	2	33214054	2	33214054	*	R	-0.635417	4.11765
chr2:33214478:T:C	T	C	0.4328	0.0143	0.4039	0.4632	-0.0054	0.0097	0.5797	50.5	22.233	11	0.02263	440683	39106	401577	chr2	33214478	2	2	33214478	33214478	1	1	0.4328	381455	0.0593	2	33214478	*	rs4671016	Y	33439545	rs4671016	T	C	0.4433	0.0066	0.0017	0.00014	678713	33439545	33214478	2	33214478	2	33214478	*	Y	-0.556701	3.88235
chr2:33216208:A:G	A	G	0.5039	0.0073	0.4699	0.5301	-0.0028	0.0096	0.7692	56.1	25.051	11	0.00896	440683	39106	401577	chr2	33216208	2	2	33216208	33216208	1	1	0.4961	437246	0.0602	2	33216208	*	rs17641906	R	33441275	rs17641906	A	G	0.5042	0.0066	0.0017	0.00013	678608	33441275	33216208	2	33216208	2	33216208	*	R	-0.291667	3.88235
chr2:33217482:G:A	A	G	0.5651	0.0139	0.534	0.5922	0.0037	0.0096	0.6986	51.1	22.497	11	0.02079	440683	39106	401577	chr2	33217482	2	2	33217482	33217482	1	1	0.4349	383306	0.0582	2	33217482	*	rs2290449	R	33442549	rs2290449	A	G	0.5545	-0.0065	0.0017	0.00018	678321	33442549	33217482	2	33217482	2	33217482	*	R	0.385417	-3.82353
chr2:33219386:G:A	A	G	0.4919	0.0095	0.4601	0.5294	0.0034	0.0096	0.72	49.9	21.945	11	0.0248	440683	39106	401577	chr2	33219386	2	2	33219386	33219386	1	1	0.4919	433544	0.0693	2	33219386	*	rs17568051	R	33444453	rs17568051	A	G	0.4933	-0.0063	0.0017	0.00029	677587	33444453	33219386	2	33219386	2	33219386	*	R	0.354167	-3.70588
chr2:33220591:G:A	A	G	0.4882	0.0074	0.4604	0.5247	0.0057	0.0096	0.5503	52.9	23.354	11	0.01575	440683	39106	401577	chr2	33220591	2	2	33220591	33220591	1	1	0.4882	430283	0.0643	2	33220591	*	rs4671024	R	33445658	rs4671024	A	G	0.4874	-0.006	0.0017	0.0005	675222	33445658	33220591	2	33220591	2	33220591	*	R	0.59375	-3.52941
chr2:33222135:C:T	T	C	0.4896	0.0066	0.4605	0.5248	0.0058	0.0095	0.5413	53.1	23.453	11	0.01525	440683	39106	401577	chr2	33222135	2	2	33222135	33222135	1	1	0.4896	431517	0.0643	2	33222135	*	rs2290448	Y	33447202	rs2290448	T	C	0.4897	-0.0061	0.0017	0.00044	675289	33447202	33222135	2	33222135	2	33222135	*	Y	0.610526	-3.58824
chr2:33222912:A:G	A	G	0.5108	0.0074	0.4747	0.5384	-0.0056	0.0096	0.5582	53.5	23.65	11	0.01429	440683	39106	401577	chr2	33222912	2	2	33222912	33222912	1	1	0.4892	431164	0.0637	2	33222912	*	rs17642074	R	33447979	rs17642074	A	G	0.5127	0.0062	0.0017	0.00037	675428	33447979	33222912	2	33222912	2	33222912	*	R	-0.583333	3.64706
