## Supplementary Tables for "Genomics link obesity and type 2 diabetes to Alzheimer’s disease to unveil novel biological insights": Table S2.xlsx (part 61 of 245)

### Sheet: AD2_BMI (continued)
Supplementary Table. Overlapped chromosome positions in build 38. AD2: pval threshold of 5e-8. BMI: pval threshold of 5e-4.
chr2:33224300:C:G	C	G	0.5114	0.0074	0.4749	0.539	-0.0062	0.0096	0.5163	53.2	23.489	11	0.01507	440683	39106	401577	chr2	33224300	2	2	33224300	33224300	1	1	0.4886	430635	0.0641	2	33224300	*	rs4671035	S	33449367	rs4671035	C	G	0.5125	0.0062	0.0017	0.00034	675211	33449367	33224300	2	33224300	2	33224300	*	S	-0.645833	3.64706
chr2:33236308:A:G	A	G	0.5032	0.0084	0.469	0.5305	-0.0042	0.0096	0.6638	54.1	23.955	11	0.01293	440683	39106	401577	chr2	33236308	2	2	33236308	33236308	1	1	0.4968	437863	0.0615	2	33236308	*	rs4630744	R	33461375	rs4630744	A	G	0.5013	0.0061	0.0017	0.00044	674930	33461375	33236308	2	33236308	2	33236308	*	R	-0.4375	3.58824
chr2:33515921:T:A	A	T	0.8441	0.0091	0.7873	0.8685	-0.0175	0.0136	0.2002	42.3	19.062	11	0.05999	440683	39106	401577	chr2	33515921	2	2	33515921	33515921	1	1	0.1559	137405	0.0812	2	33515921	*	rs3856497	W	33740988	rs3856497	A	T	0.8434	0.0091	0.0024	0.00015	689033	33740988	33515921	2	33515921	2	33515921	*	W	-1.28676	3.79167
chr2:33520141:T:C	T	C	0.3958	0.0084	0.366	0.4319	0.0074	0.0098	0.4484	0	7.085	11	0.7922	440683	39106	401577	chr2	33520141	2	2	33520141	33520141	1	1	0.3958	348845	0.0659	2	33520141	*	rs2305576	Y	33745208	rs2305576	T	C	0.3884	-0.0063	0.0018	0.00036	686324	33745208	33520141	2	33520141	2	33520141	*	Y	0.755102	-3.5
chr2:33520269:T:C	T	C	0.2176	0.0083	0.1921	0.2675	0.0056	0.0118	0.6347	40.1	18.359	11	0.07361	440683	39106	401577	chr2	33520269	2	2	33520269	33520269	1	1	0.2176	191785	0.0754	2	33520269	*	rs2305575	Y	33745336	rs2305575	T	C	0.2132	-0.0108	0.0021	3.1e-07	690632	33745336	33520269	2	33520269	2	33520269	*	Y	0.474576	-5.14286
chr2:33523846:A:G	A	G	0.8115	0.0143	0.7727	0.8519	0.0115	0.0122	0.3467	10.1	12.23	11	0.3466	440683	39106	401577	chr2	33523846	2	2	33523846	33523846	1	1	0.1885	166137	0.0792	2	33523846	*	rs6735997	R	33748913	rs6735997	A	G	0.8025	-0.0077	0.0021	0.0003	690109	33748913	33523846	2	33523846	2	33523846	*	R	0.942623	-3.66667
chr2:33528012:T:G	T	G	0.814	0.0143	0.7761	0.8533	0.0093	0.0123	0.4464	16.2	13.127	11	0.2851	440683	39106	401577	chr2	33528012	2	2	33528012	33528012	1	1	0.186	163934	0.0772	2	33528012	*	rs1551486	K	33753079	rs1551486	T	G	0.8047	-0.0082	0.0022	0.00016	680632	33753079	33528012	2	33528012	2	33528012	*	K	0.756098	-3.72727
chr2:33543901:C:G	C	G	0.3833	0.0112	0.3575	0.4113	0.006	0.0099	0.5444	0	4.708	11	0.9445	440683	39106	401577	chr2	33543901	2	2	33543901	33543901	1	1	0.3833	337828	0.0538	2	33543901	*	rs4670191	S	33768968	rs4670191	C	G	0.3747	-0.007	0.0018	0.0001	687957	33768968	33543901	2	33543901	2	33543901	*	S	0.606061	-3.88889
chr2:33545200:T:C	T	C	0.8295	0.0151	0.7981	0.8697	0.0091	0.0127	0.475	0	10.053	11	0.5256	440683	39106	401577	chr2	33545200	2	2	33545200	33545200	1	1	0.1705	150273	0.0716	2	33545200	*	rs4670680	Y	33770267	rs4670680	T	C	0.8217	-0.0087	0.0022	9.2e-05	679387	33770267	33545200	2	33545200	2	33545200	*	Y	0.716535	-3.95455
chr2:33545336:G:A	A	G	0.166	0.0147	0.1277	0.196	-0.0096	0.0128	0.4549	0	9.921	11	0.5375	440683	39106	401577	chr2	33545336	2	2	33545336	33545336	1	1	0.166	146307	0.0683	2	33545336	*	rs4670681	R	33770403	rs4670681	A	G	0.1755	0.0094	0.0022	2.7e-05	680046	33770403	33545336	2	33545336	2	33545336	*	R	-0.75	4.27273
chr2:33546473:C:T	T	C	0.1673	0.015	0.1263	0.1972	-0.0091	0.0128	0.4748	0	10.294	11	0.5042	440683	39106	401577	chr2	33546473	2	2	33546473	33546473	1	1	0.1673	147453	0.0709	2	33546473	*	rs13388566	Y	33771540	rs13388566	T	C	0.1754	0.0084	0.0022	0.00019	691796	33771540	33546473	2	33546473	2	33546473	*	Y	-0.710938	3.81818
chr2:33550598:T:G	T	G	0.8315	0.0144	0.8023	0.8726	0.0063	0.0127	0.6231	0	8.384	11	0.6785	440683	39106	401577	chr2	33550598	2	2	33550598	33550598	1	1	0.1685	148510	0.0703	2	33550598	*	rs17597696	K	33775665	rs17597696	T	G	0.823	-0.0083	0.0023	0.00025	670204	33775665	33550598	2	33550598	2	33550598	*	K	0.496063	-3.6087
chr2:33558014:G:A	A	G	0.0513	0.0054	0.0397	0.062	0.008	0.0218	0.7152	21.1	13.936	11	0.2366	440683	39106	401577	chr2	33558014	2	2	33558014	33558014	1	1	0.0513	45214.1	0.0223	2	33558014	*	rs17013337	R	33783081	rs17013337	A	G	0.04519	-0.0144	0.004	0.00034	678689	33783081	33558014	2	33558014	2	33558014	*	R	0.366972	-3.6
chr2:33582793:C:G	C	G	0.3221	0.0096	0.3038	0.3596	0.0123	0.0102	0.2281	16.2	13.12	11	0.2855	440683	39106	401577	chr2	33582793	2	2	33582793	33582793	1	1	0.3221	283888	0.0558	2	33582793	*	rs6740336	S	33807860	rs6740336	C	G	0.3029	-0.0074	0.0019	6.4e-05	688402	33807860	33582793	2	33582793	2	33582793	*	S	1.20588	-3.89474
chr2:33587735:T:A	A	T	0.6811	0.0104	0.6435	0.7038	-0.0142	0.0103	0.1658	9.5	12.151	11	0.3524	440683	39106	401577	chr2	33587735	2	2	33587735	33587735	1	1	0.3189	281068	0.0603	2	33587735	*	rs6718639	D	33812802	rs6718639	A	T	0.6999	0.0066	0.0019	0.00038	687807	33812802	33587735	2	33587735	2	33587735	*	D	-1.37864	3.47368
chr2:33654947:G:A	A	G	0.7553	0.0145	0.712	0.7842	-0.018	0.0112	0.1085	17	13.252	11	0.2772	440683	39106	401577	chr2	33654947	2	2	33654947	33654947	1	1	0.2447	215670	0.0722	2	33654947	*	rs7561863	R	33880014	rs7561863	A	G	0.7722	0.0076	0.002	0.00019	687506	33880014	33654947	2	33654947	2	33654947	*	R	-1.60714	3.8
chr2:33664637:A:T	A	T	0.2435	0.0151	0.2093	0.2881	0.0186	0.0112	0.09643	14.3	12.834	11	0.3043	440683	39106	401577	chr2	33664637	2	2	33664637	33664637	1	1	0.2435	214613	0.0788	2	33664637	*	rs6737461	W	33889704	rs6737461	A	T	0.2264	-0.0071	0.002	0.00049	688796	33889704	33664637	2	33664637	2	33664637	*	W	1.66071	-3.55
chr2:33671394:T:C	T	C	0.2434	0.0154	0.2124	0.2881	0.0168	0.0112	0.1339	9.9	12.208	11	0.3482	440683	39106	401577	chr2	33671394	2	2	33671394	33671394	1	1	0.2434	214524	0.0757	2	33671394	*	rs6543733	Y	33896461	rs6543733	T	C	0.2261	-0.0071	0.002	0.00049	687575	33896461	33671394	2	33671394	2	33671394	*	Y	1.5	-3.55
chr2:33686640:G:T	T	G	0.5225	0.0231	0.4608	0.5595	-0.0099	0.0096	0.305	6.5	11.76	11	0.3819	440683	39106	401577	chr2	33686640	2	2	33686640	33686640	1	1	0.4775	420852	0.0987	2	33686640	*	rs1597205	K	33911707	rs1597205	T	G	0.5418	0.0061	0.0017	0.00045	690559	33911707	33686640	2	33686640	2	33686640	*	K	-1.03125	3.58824
chr2:34287637:A:G	A	G	0.62	0.0089	0.5984	0.6474	-0.0125	0.0099	0.2038	0	7.697	11	0.7402	440683	39106	401577	chr2	34287637	2	2	34287637	34287637	1	1	0.38	334919	0.049	2	34287637	*	rs249079	R	34512704	rs249079	A	G	0.6232	-0.0066	0.0018	0.00021	687834	34512704	34287637	2	34287637	2	34287637	*	R	-1.26263	-3.66667
chr2:34290101:T:A	A	T	0.3765	0.0095	0.3478	0.4007	0.0121	0.0099	0.2186	0	10.116	11	0.52	440683	39106	401577	chr2	34290101	2	2	34290101	34290101	1	1	0.3765	331834	0.0529	2	34290101	*	rs249085	W	34515168	rs249085	A	T	0.3758	0.0066	0.0018	0.00024	685656	34515168	34290101	2	34290101	2	34290101	*	W	1.22222	3.66667
chr2:34292285:T:G	T	G	0.6266	0.0092	0.6021	0.6543	-0.0126	0.0099	0.2019	0	10.861	11	0.455	440683	39106	401577	chr2	34292285	2	2	34292285	34292285	1	1	0.3734	329102	0.0522	2	34292285	*	rs249087	K	34517352	rs249087	T	G	0.6246	-0.0067	0.0018	0.00022	679061	34517352	34292285	2	34292285	2	34292285	*	K	-1.27273	-3.72222
chr2:34295209:A:G	A	G	0.6269	0.0092	0.6039	0.6545	-0.011	0.0098	0.2649	0	8.654	11	0.6538	440683	39106	401577	chr2	34295209	2	2	34295209	34295209	1	1	0.3731	328838	0.0506	2	34295209	*	rs249093	R	34520276	rs249093	A	G	0.6258	-0.0066	0.0018	0.00025	687880	34520276	34295209	2	34295209	2	34295209	*	R	-1.12245	-3.66667
chr2:34296984:G:A	A	G	0.3684	0.009	0.3409	0.3935	0.0106	0.0099	0.2815	0	10.311	11	0.5027	440683	39106	401577	chr2	34296984	2	2	34296984	34296984	1	1	0.3684	324695	0.0526	2	34296984	*	rs249095	R	34522051	rs249095	A	G	0.3701	0.0064	0.0018	0.00042	688025	34522051	34296984	2	34296984	2	34296984	*	R	1.07071	3.55556
chr2:34298202:T:G	T	G	0.6119	0.0108	0.5914	0.6417	-0.0106	0.0098	0.2763	0	10.039	11	0.5269	440683	39106	401577	chr2	34298202	2	2	34298202	34298202	1	1	0.3881	342058	0.0503	2	34298202	*	rs249100	K	34523269	rs249100	T	G	0.618	-0.0063	0.0018	0.00037	691976	34523269	34298202	2	34298202	2	34298202	*	K	-1.08163	-3.5
chr2:34307263:C:T	T	C	0.6107	0.0132	0.5709	0.6335	-0.0099	0.0098	0.3126	4.9	11.572	11	0.3967	440683	39106	401577	chr2	34307263	2	2	34307263	34307263	1	1	0.3893	343116	0.0626	2	34307263	*	rs3842903	Y	34532330	rs3842903	T	C	0.6161	-0.0066	0.0018	0.00022	686636	34532330	34307263	2	34307263	2	34307263	*	Y	-1.0102	-3.66667
chr2:34307448:T:G	T	G	0.6185	0.0091	0.5968	0.6468	-0.0093	0.0098	0.3412	0	10.99	11	0.4441	440683	39106	401577	chr2	34307448	2	2	34307448	34307448	1	1	0.3815	336241	0.05	2	34307448	*	rs249112	K	34532515	rs249112	T	G	0.6169	-0.0066	0.0018	0.00022	686730	34532515	34307448	2	34307448	2	34307448	*	K	-0.94898	-3.66667
chr2:34311038:A:G	A	G	0.6178	0.0093	0.596	0.6465	-0.009	0.0098	0.3571	0	10.333	11	0.5007	440683	39106	401577	chr2	34311038	2	2	34311038	34311038	1	1	0.3822	336858	0.0505	2	34311038	*	rs249109	R	34536105	rs249109	A	G	0.6159	-0.0066	0.0018	0.00023	685995	34536105	34311038	2	34311038	2	34311038	*	R	-0.918367	-3.66667
chr2:34316591:A:C	A	C	0.3454	0.0168	0.3152	0.3966	0.0018	0.0101	0.8584	18.2	13.443	11	0.2654	440683	39106	401577	chr2	34316591	2	2	34316591	34316591	1	1	0.3454	304424	0.0814	2	34316591	*	rs12478320	M	34541658	rs12478320	A	C	0.3375	0.0076	0.0018	3.7e-05	688297	34541658	34316591	2	34316591	2	34316591	*	M	0.178218	4.22222
chr2:34318515:A:G	A	G	0.3471	0.0169	0.3172	0.3975	0.0028	0.01	0.7786	19.1	13.596	11	0.2562	440683	39106	401577	chr2	34318515	2	2	34318515	34318515	1	1	0.3471	305922	0.0803	2	34318515	*	rs3845768	R	34543582	rs3845768	A	G	0.3385	0.0074	0.0018	4.8e-05	688992	34543582	34318515	2	34318515	2	34318515	*	R	0.28	4.11111
chr2:34319209:T:G	T	G	0.346	0.0166	0.3157	0.3973	0.0025	0.01	0.8026	17.3	13.299	11	0.2742	440683	39106	401577	chr2	34319209	2	2	34319209	34319209	1	1	0.346	304953	0.0816	2	34319209	*	rs7573472	K	34544276	rs7573472	T	G	0.3382	0.0077	0.0018	2.9e-05	688892	34544276	34319209	2	34319209	2	34319209	*	K	0.25	4.27778
chr2:34323162:A:T	A	T	0.6595	0.0131	0.6282	0.6978	-0.0023	0.0101	0.8172	23	14.277	11	0.218	440683	39106	401577	chr2	34323162	2	2	34323162	34323162	1	1	0.3405	300105	0.0696	2	34323162	*	rs249103	W	34548229	rs249103	A	T	0.6621	-0.0075	0.0018	4.4e-05	689177	34548229	34323162	2	34323162	2	34323162	*	W	-0.227723	-4.16667
chr2:34326499:G:A	A	G	0.6532	0.0146	0.5971	0.6823	-0.0018	0.01	0.8562	19.7	13.697	11	0.2502	440683	39106	401577	chr2	34326499	2	2	34326499	34326499	1	1	0.3468	305658	0.0852	2	34326499	*	rs6543823	R	34551566	rs6543823	A	G	0.6611	-0.0075	0.0018	4e-05	690331	34551566	34326499	2	34326499	2	34326499	*	R	-0.18	-4.16667
chr2:34341580:C:T	T	C	0.6424	0.0188	0.5844	0.6748	-0.0058	0.01	0.56	20.8	13.89	11	0.2391	440683	39106	401577	chr2	34341580	2	2	34341580	34341580	1	1	0.3576	315176	0.0904	2	34341580	*	rs12712380	Y	34566647	rs12712380	T	C	0.6542	-0.0078	0.0018	1.7e-05	689730	34566647	34341580	2	34341580	2	34341580	*	Y	-0.58	-4.33333
chr2:34351814:T:C	T	C	0.3456	0.0163	0.3158	0.4005	0.0031	0.0101	0.7551	13.8	12.756	11	0.3095	440683	39106	401577	chr2	34351814	2	2	34351814	34351814	1	1	0.3456	304600	0.0847	2	34351814	*	rs6731847	Y	34576881	rs6731847	T	C	0.3378	0.0075	0.0018	4.6e-05	679328	34576881	34351814	2	34351814	2	34351814	*	Y	0.306931	4.16667
chr2:34353639:A:G	A	G	0.4276	0.0185	0.39	0.4859	0.0003	0.0096	0.9747	27.1	15.096	11	0.1782	440683	39106	401577	chr2	34353639	2	2	34353639	34353639	1	1	0.4276	376872	0.0959	2	34353639	*	rs10166784	R	34578706	rs10166784	A	G	0.422	0.0062	0.0018	0.00042	677506	34578706	34353639	2	34353639	2	34353639	*	R	0.03125	3.44444
chr2:34354272:C:G	C	G	0.4298	0.0184	0.3911	0.4856	0.0005	0.0097	0.9574	25.4	14.74	11	0.1947	440683	39106	401577	chr2	34354272	2	2	34354272	34354272	1	1	0.4298	378811	0.0945	2	34354272	*	rs10193530	S	34579339	rs10193530	C	G	0.4222	0.0063	0.0018	0.00037	677402	34579339	34354272	2	34354272	2	34354272	*	S	0.0515464	3.5
chr2:34354744:A:G	A	G	0.3422	0.0171	0.3152	0.3977	0.0018	0.0101	0.8547	20.1	13.773	11	0.2458	440683	39106	401577	chr2	34354744	2	2	34354744	34354744	1	1	0.3422	301603	0.0825	2	34354744	*	rs10170353	R	34579811	rs10170353	A	G	0.3373	0.0077	0.0019	3.3e-05	677399	34579811	34354744	2	34354744	2	34354744	*	R	0.178218	4.05263
chr2:34355544:G:A	A	G	0.6547	0.0166	0.6001	0.6816	-0.0014	0.0101	0.8901	10.1	12.234	11	0.3463	440683	39106	401577	chr2	34355544	2	2	34355544	34355544	1	1	0.3453	304336	0.0815	2	34355544	*	rs892456	R	34580611	rs892456	A	G	0.6623	-0.0077	0.0019	3.2e-05	677713	34580611	34355544	2	34355544	2	34355544	*	R	-0.138614	-4.05263
chr2:34361686:G:T	T	G	0.6413	0.0197	0.5794	0.6747	-0.0016	0.01	0.875	17.3	13.294	11	0.2745	440683	39106	401577	chr2	34361686	2	2	34361686	34361686	1	1	0.3587	316146	0.0953	2	34361686	*	rs1434149	K	34586753	rs1434149	T	G	0.6507	-0.0081	0.0018	1.2e-05	676979	34586753	34361686	2	34361686	2	34361686	*	K	-0.16	-4.5
chr2:34361913:G:A	A	G	0.5699	0.0186	0.5139	0.6097	-0.0019	0.0097	0.845	27.9	15.26	11	0.1709	440683	39106	401577	chr2	34361913	2	2	34361913	34361913	1	1	0.4301	379076	0.0958	2	34361913	*	rs1434150	R	34586980	rs1434150	A	G	0.5775	-0.0067	0.0018	0.00017	670250	34586980	34361913	2	34361913	2	34361913	*	R	-0.195876	-3.72222
chr2:34361971:G:A	A	G	0.6418	0.0194	0.5795	0.6747	-0.0023	0.01	0.8185	19.5	13.668	11	0.2519	440683	39106	401577	chr2	34361971	2	2	34361971	34361971	1	1	0.3582	315705	0.0952	2	34361971	*	rs2217743	R	34587038	rs2217743	A	G	0.652	-0.0081	0.0018	1.1e-05	676957	34587038	34361971	2	34361971	2	34361971	*	R	-0.23	-4.5
chr2:34362659:G:A	A	G	0.6438	0.0202	0.5809	0.6762	-0.0029	0.01	0.7736	29.5	15.609	11	0.1563	440683	39106	401577	chr2	34362659	2	2	34362659	34362659	1	1	0.3562	313943	0.0953	2	34362659	*	rs4670083	R	34587726	rs4670083	A	G	0.6543	-0.0082	0.0018	9.5e-06	676319	34587726	34362659	2	34362659	2	34362659	*	R	-0.29	-4.55556
chr2:34362883:G:A	A	G	0.6439	0.0202	0.5811	0.6763	-0.0026	0.01	0.7953	29.4	15.57	11	0.1579	440683	39106	401577	chr2	34362883	2	2	34362883	34362883	1	1	0.3561	313854	0.0952	2	34362883	*	rs1368938	R	34587950	rs1368938	A	G	0.6544	-0.0081	0.0018	1.1e-05	676241	34587950	34362883	2	34362883	2	34362883	*	R	-0.26	-4.5
chr2:34362910:A:G	A	G	0.3561	0.0201	0.3237	0.4189	0.0027	0.01	0.789	29.3	15.566	11	0.158	440683	39106	401577	chr2	34362910	2	2	34362910	34362910	1	1	0.3561	313854	0.0952	2	34362910	*	rs1368939	R	34587977	rs1368939	A	G	0.3456	0.0081	0.0018	1.2e-05	676253	34587977	34362910	2	34362910	2	34362910	*	R	0.27	4.5
chr2:34364072:C:A	A	C	0.6439	0.0201	0.581	0.6762	-0.0029	0.01	0.7714	29.4	15.587	11	0.1572	440683	39106	401577	chr2	34364072	2	2	34364072	34364072	1	1	0.3561	313854	0.0952	2	34364072	*	rs2887987	M	34589139	rs2887987	A	C	0.6534	-0.0082	0.0018	9.8e-06	676226	34589139	34364072	2	34364072	2	34364072	*	M	-0.29	-4.55556
chr2:34364102:A:G	A	G	0.3559	0.0201	0.3237	0.4189	0.0026	0.01	0.7933	29.2	15.527	11	0.1596	440683	39106	401577	chr2	34364102	2	2	34364102	34364102	1	1	0.3559	313678	0.0952	2	34364102	*	rs2371254	R	34589169	rs2371254	A	G	0.3463	0.0082	0.0018	9.6e-06	676226	34589169	34364102	2	34364102	2	34364102	*	R	0.26	4.55556
chr2:34364173:A:G	A	G	0.3559	0.0202	0.3238	0.4189	0.0024	0.01	0.8068	27.5	15.182	11	0.1743	440683	39106	401577	chr2	34364173	2	2	34364173	34364173	1	1	0.3559	313678	0.0951	2	34364173	*	rs2371256	R	34589240	rs2371256	A	G	0.3461	0.0082	0.0018	9.6e-06	676199	34589240	34364173	2	34364173	2	34364173	*	R	0.24	4.55556
chr2:34365678:A:G	A	G	0.3532	0.0197	0.322	0.4154	0.0037	0.01	0.7134	25.5	14.766	11	0.1934	440683	39106	401577	chr2	34365678	2	2	34365678	34365678	1	1	0.3532	311298	0.0934	2	34365678	*	rs1368940	R	34590745	rs1368940	A	G	0.3428	0.0081	0.0019	1.3e-05	675626	34590745	34365678	2	34365678	2	34365678	*	R	0.37	4.26316
chr2:34366606:C:T	T	C	0.658	0.0171	0.6021	0.6838	-0.0029	0.0101	0.7752	17.7	13.371	11	0.2698	440683	39106	401577	chr2	34366606	2	2	34366606	34366606	1	1	0.342	301427	0.0817	2	34366606	*	rs6735602	N	34591673	rs6735602	T	C	0.6658	-0.0075	0.0019	6.1e-05	675534	34591673	34366606	2	34366606	2	34366606	*	N	-0.287129	-3.94737
chr2:34369135:T:C	T	C	0.3403	0.0169	0.3156	0.3947	0.003	0.0101	0.7688	16.7	13.2	11	0.2805	440683	39106	401577	chr2	34369135	2	2	34369135	34369135	1	1	0.3403	299929	0.0791	2	34369135	*	rs10865097	Y	34594202	rs10865097	T	C	0.3319	0.0078	0.0019	3.1e-05	674954	34594202	34369135	2	34369135	2	34369135	*	Y	0.29703	4.10526
chr2:34369405:G:C	C	G	0.6574	0.0172	0.6018	0.6823	-0.0014	0.0101	0.8897	19.6	13.687	11	0.2508	440683	39106	401577	chr2	34369405	2	2	34369405	34369405	1	1	0.3426	301956	0.0805	2	34369405	*	rs10192172	S	34594472	rs10192172	C	G	0.6665	-0.0078	0.0019	2.8e-05	674603	34594472	34369405	2	34369405	2	34369405	*	S	-0.138614	-4.10526
chr2:34374899:A:T	A	T	0.4036	0.0185	0.3734	0.4598	-0.0113	0.0098	0.2492	37.2	17.504	11	0.09383	440683	39106	401577	chr2	34374899	2	2	34374899	34374899	1	1	0.4036	355719	0.0864	2	34374899	*	rs10185374	W	34599966	rs10185374	A	T	0.3907	0.0071	0.0018	6.9e-05	681136	34599966	34374899	2	34374899	2	34374899	*	W	-1.15306	3.94444
chr2:34810622:A:G	A	G	0.6591	0.0052	0.6324	0.6909	-0.002	0.0101	0.8408	0	7.537	11	0.7541	440683	39106	401577	chr2	34810622	2	2	34810622	34810622	1	1	0.3409	300458	0.0585	2	34810622	*	rs417923	R	35035689	rs417923	A	G	0.6538	-0.0066	0.0018	0.00029	683740	35035689	34810622	2	34810622	2	34810622	*	R	-0.19802	-3.66667
chr2:35134075:T:C	T	C	0.4372	0.0166	0.4026	0.4781	0.0379	0.0098	0.0001194	0	10.581	11	0.479	440683	39106	401577	chr2	35134075	2	2	35134075	35134075	1	1	0.4372	385333	0.0755	2	35134075	*	rs10188757	Y	35359141	rs10188757	T	C	0.4417	0.0097	0.0018	3.6e-08	691500	35359141	35134075	2	35134075	2	35134075	*	Y	3.86735	5.38889
chr2:35166985:C:G	C	G	0.619	0.0076	0.6028	0.6336	0.0264	0.0099	0.007685	0	8.25	11	0.6908	440683	39106	401577	chr2	35166985	2	2	35166985	35166985	1	1	0.381	335800	0.0308	2	35166985	*	rs13385051	S	35392051	rs13385051	C	G	0.6181	0.0071	0.0018	6.5e-05	672237	35392051	35166985	2	35166985	2	35166985	*	S	2.66667	3.94444
chr2:35172576:G:C	C	G	0.3815	0.0078	0.3675	0.4009	-0.0271	0.0099	0.006028	0	7.267	11	0.7771	440683	39106	401577	chr2	35172576	2	2	35172576	35172576	1	1	0.3815	336241	0.0334	2	35172576	*	rs13387395	S	35397642	rs13387395	C	G	0.3834	-0.0066	0.0018	0.00023	671635	35397642	35172576	2	35172576	2	35172576	*	S	-2.73737	-3.66667
chr2:35176391:G:A	A	G	0.6078	0.0115	0.584	0.6391	-0.0374	0.0098	0.0001429	0	7.102	11	0.7908	440683	39106	401577	chr2	35176391	2	2	35176391	35176391	1	1	0.3922	345672	0.0551	2	35176391	*	rs7565700	R	35401457	rs7565700	A	G	0.6013	-0.0107	0.0018	1.7e-09	673201	35401457	35176391	2	35176391	2	35176391	*	R	-3.81633	-5.94444
chr2:35177122:G:A	A	G	0.6051	0.0122	0.5815	0.6372	-0.0386	0.0098	8.251e-05	0	7.27	11	0.7769	440683	39106	401577	chr2	35177122	2	2	35177122	35177122	1	1	0.3949	348051	0.0557	2	35177122	*	rs2371740	R	35402188	rs2371740	A	G	0.5997	-0.0107	0.0018	2e-09	673063	35402188	35177122	2	35177122	2	35177122	*	R	-3.93878	-5.94444
chr2:35177616:T:G	T	G	0.3929	0.0115	0.3596	0.4188	0.0381	0.0098	0.0001015	0	6.43	11	0.8432	440683	39106	401577	chr2	35177616	2	2	35177616	35177616	1	1	0.3929	346289	0.0592	2	35177616	*	rs1439847	K	35402682	rs1439847	T	G	0.3987	0.0109	0.0018	8.4e-10	679346	35402682	35177616	2	35177616	2	35177616	*	K	3.88776	6.05556
chr2:35178047:T:C	T	C	0.3853	0.0082	0.3571	0.3993	0.0366	0.0099	0.000206	0	6.009	11	0.8728	440683	39106	401577	chr2	35178047	2	2	35178047	35178047	1	1	0.3853	339590	0.0422	2	35178047	*	rs11124417	Y	35403113	rs11124417	T	C	0.3963	0.0108	0.0017	1.7e-10	783125	35403113	35178047	2	35178047	2	35178047	*	Y	3.69697	6.35294
chr2:35178258:A:G	A	G	0.4919	0.012	0.4682	0.5173	0.0287	0.0096	0.002717	0	6.254	11	0.8559	440683	39106	401577	chr2	35178258	2	2	35178258	35178258	1	1	0.4919	433544	0.0491	2	35178258	*	rs12611589	R	35403324	rs12611589	A	G	0.4906	0.0069	0.0017	6.9e-05	676533	35403324	35178258	2	35178258	2	35178258	*	R	2.98958	4.05882
chr2:35178945:C:A	A	C	0.6044	0.0116	0.5805	0.6351	-0.0392	0.0098	6.05e-05	0	7.372	11	0.7682	440683	39106	401577	chr2	35178945	2	2	35178945	35178945	1	1	0.3956	348668	0.0546	2	35178945	*	rs968059	M	35404011	rs968059	A	C	0.5976	-0.0112	0.0017	2.2e-11	782984	35404011	35178945	2	35178945	2	35178945	*	M	-4	-6.58824
chr2:35179935:T:A	A	T	0.6075	0.0117	0.5838	0.6384	-0.0383	0.0098	9.747e-05	0	7.469	11	0.7599	440683	39106	401577	chr2	35179935	2	2	35179935	35179935	1	1	0.3925	345936	0.0546	2	35179935	*	rs1439846	W	35405001	rs1439846	A	T	0.6016	-0.0107	0.0018	1.8e-09	673427	35405001	35179935	2	35179935	2	35179935	*	W	-3.90816	-5.94444
chr2:35181560:A:G	A	G	0.6144	0.0087	0.593	0.6309	0.0306	0.0098	0.001766	0	8.093	11	0.7049	440683	39106	401577	chr2	35181560	2	2	35181560	35181560	1	1	0.3856	339855	0.0379	2	35181560	*	rs10204984	R	35406626	rs10204984	A	G	0.6156	0.0071	0.0018	6.5e-05	674752	35406626	35181560	2	35181560	2	35181560	*	R	3.12245	3.94444
chr2:35184065:A:G	A	G	0.6129	0.008	0.5942	0.6303	0.0311	0.0098	0.001453	0	7.288	11	0.7753	440683	39106	401577	chr2	35184065	2	2	35184065	35184065	1	1	0.3871	341177	0.0361	2	35184065	*	rs1371500	R	35409131	rs1371500	A	G	0.6164	0.007	0.0018	7.9e-05	676323	35409131	35184065	2	35184065	2	35184065	*	R	3.17347	3.88889
chr2:35184631:G:C	C	G	0.6039	0.0111	0.5793	0.6349	-0.0405	0.0098	3.521e-05	0	7.128	11	0.7886	440683	39106	401577	chr2	35184631	2	2	35184631	35184631	1	1	0.3961	349109	0.0556	2	35184631	*	rs1561554	S	35409697	rs1561554	C	G	0.5996	-0.0112	0.0018	2.7e-10	681188	35409697	35184631	2	35184631	2	35184631	*	S	-4.13265	-6.22222
chr2:35186359:G:A	A	G	0.6082	0.012	0.5846	0.6384	-0.0375	0.0098	0.000128	0	7.575	11	0.7508	440683	39106	401577	chr2	35186359	2	2	35186359	35186359	1	1	0.3918	345319	0.0538	2	35186359	*	rs1439845	R	35411425	rs1439845	A	G	0.6026	-0.0106	0.0018	2.1e-09	680986	35411425	35186359	2	35186359	2	35186359	*	R	-3.82653	-5.88889
chr2:35188121:A:G	A	G	0.3911	0.0119	0.3616	0.415	0.0375	0.0098	0.0001298	0	7.674	11	0.7422	440683	39106	401577	chr2	35188121	2	2	35188121	35188121	1	1	0.3911	344702	0.0534	2	35188121	*	rs1992297	R	35413187	rs1992297	A	G	0.397	0.0105	0.0018	3.2e-09	680942	35413187	35188121	2	35188121	2	35188121	*	R	3.82653	5.83333
chr2:35188900:G:A	A	G	0.6062	0.0123	0.582	0.6372	-0.0381	0.0098	0.0001003	0	7.712	11	0.7388	440683	39106	401577	chr2	35188900	2	2	35188900	35188900	1	1	0.3938	347082	0.0552	2	35188900	*	rs6543909	V	35413966	rs6543909	A	G	0.6013	-0.0104	0.0018	4.6e-09	672588	35413966	35188900	2	35188900	2	35188900	*	V	-3.88776	-5.77778
chr2:35192327:T:G	T	G	0.8366	0.0135	0.8155	0.8697	0.0499	0.0129	0.0001152	30.1	15.741	11	0.151	440683	39106	401577	chr2	35192327	2	2	35192327	35192327	1	1	0.1634	144015	0.0542	2	35192327	*	rs11674252	K	35417393	rs11674252	T	G	0.8342	0.0105	0.0023	4.7e-06	685916	35417393	35192327	2	35192327	2	35192327	*	K	3.86822	4.56522
chr2:35195189:G:A	A	G	0.5536	0.0146	0.5184	0.5895	-0.0396	0.0096	3.75e-05	0	8.756	11	0.6444	440683	39106	401577	chr2	35195189	2	2	35195189	35195189	1	1	0.4464	393442	0.0711	2	35195189	*	rs1866618	R	35420255	rs1866618	A	G	0.5522	-0.0122	0.0017	1.7e-12	683965	35420255	35195189	2	35195189	2	35195189	*	R	-4.125	-7.17647
chr2:35196089:A:C	A	C	0.4419	0.0139	0.4071	0.4771	0.0378	0.0096	8.359e-05	0	8.86	11	0.6348	440683	39106	401577	chr2	35196089	2	2	35196089	35196089	1	1	0.4419	389476	0.07	2	35196089	*	rs6543911	M	35421155	rs6543911	A	C	0.446	0.0121	0.0017	2.6e-12	685046	35421155	35196089	2	35196089	2	35196089	*	M	3.9375	7.11765
chr2:35199391:A:G	A	G	0.4424	0.014	0.4059	0.472	0.0376	0.0096	9.144e-05	0	9.019	11	0.6202	440683	39106	401577	chr2	35199391	2	2	35199391	35199391	1	1	0.4424	389916	0.0661	2	35199391	*	rs1583763	R	35424457	rs1583763	A	G	0.4459	0.012	0.0017	3.8e-12	685726	35424457	35199391	2	35199391	2	35199391	*	R	3.91667	7.05882
chr2:35199898:A:G	A	G	0.5194	0.009	0.4938	0.5369	0.0335	0.0095	0.0004333	0	8.355	11	0.6811	440683	39106	401577	chr2	35199898	2	2	35199898	35199898	1	1	0.4806	423584	0.0431	2	35199898	*	rs6715113	R	35424964	rs6715113	A	G	0.5232	0.0106	0.0017	7.3e-10	684214	35424964	35199898	2	35199898	2	35199898	*	R	3.52632	6.23529
chr2:35200289:C:G	C	G	0.4448	0.0144	0.4074	0.4827	0.0384	0.0096	6.119e-05	0	7.491	11	0.7581	440683	39106	401577	chr2	35200289	2	2	35200289	35200289	1	1	0.4448	392032	0.0753	2	35200289	*	rs4670449	S	35425355	rs4670449	C	G	0.448	0.012	0.0017	5.5e-12	679365	35425355	35200289	2	35200289	2	35200289	*	S	4	7.05882
chr2:35200463:T:C	T	C	0.4921	0.0128	0.4628	0.5246	0.0377	0.0095	7.349e-05	0	8.154	11	0.6994	440683	39106	401577	chr2	35200463	2	2	35200463	35200463	1	1	0.4921	433720	0.0618	2	35200463	*	rs5023607	H	35425529	rs5023607	T	C	0.4915	0.0101	0.0019	6e-08	526705	35425529	35200463	2	35200463	2	35200463	*	H	3.96842	5.31579
chr2:35201463:A:G	A	G	0.5588	0.0077	0.5446	0.5813	0.0332	0.0096	0.0005138	0	8.462	11	0.6715	440683	39106	401577	chr2	35201463	2	2	35201463	35201463	1	1	0.4412	388859	0.0367	2	35201463	*	rs1304315	R	35426529	rs1304315	A	G	0.5596	0.0098	0.0017	1.2e-08	684820	35426529	35201463	2	35201463	2	35201463	*	R	3.45833	5.76471
chr2:35202121:A:G	A	G	0.5216	0.0094	0.4974	0.5406	0.0349	0.0095	0.0002419	0	8.344	11	0.6822	440683	39106	401577	chr2	35202121	2	2	35202121	35202121	1	1	0.4784	421645	0.0432	2	35202121	*	rs6726363	R	35427187	rs6726363	A	G	0.5247	0.0107	0.0017	4.9e-10	684005	35427187	35202121	2	35202121	2	35202121	*	R	3.67368	6.29412
chr2:35202474:A:G	A	G	0.827	0.0058	0.8169	0.8403	-0.0407	0.013	0.001682	0	7.848	11	0.7269	440683	39106	401577	chr2	35202474	2	2	35202474	35202474	1	1	0.173	152476	0.0234	2	35202474	*	rs12995641	R	35427540	rs12995641	A	G	0.8243	-0.0124	0.0024	1.7e-07	662011	35427540	35202474	2	35202474	2	35202474	*	R	-3.13077	-5.16667
chr2:35202595:T:C	T	C	0.5684	0.0085	0.5515	0.5891	0.0348	0.0096	0.0002695	0	7.69	11	0.7408	440683	39106	401577	chr2	35202595	2	2	35202595	35202595	1	1	0.4316	380398	0.0376	2	35202595	*	rs4519501	Y	35427661	rs4519501	T	C	0.5678	0.0093	0.0017	7.8e-08	678020	35427661	35202595	2	35202595	2	35202595	*	Y	3.625	5.47059
chr2:35203399:T:C	T	C	0.5185	0.009	0.4936	0.5363	0.0339	0.0095	0.0003599	0	8.171	11	0.6979	440683	39106	401577	chr2	35203399	2	2	35203399	35203399	1	1	0.4815	424378	0.0427	2	35203399	*	rs13403909	Y	35428465	rs13403909	T	C	0.5215	0.0109	0.0017	2.7e-10	684827	35428465	35203399	2	35203399	2	35203399	*	Y	3.56842	6.41176
chr2:35204720:G:T	T	G	0.5533	0.0145	0.5163	0.5902	-0.0393	0.0096	4.211e-05	0	7.45	11	0.7616	440683	39106	401577	chr2	35204720	2	2	35204720	35204720	1	1	0.4467	393706	0.0739	2	35204720	*	rs10176093	K	35429786	rs10176093	T	G	0.5541	-0.0122	0.0017	1.8e-12	685613	35429786	35204720	2	35204720	2	35204720	*	K	-4.09375	-7.17647
chr2:35204785:A:G	A	G	0.4486	0.0149	0.4111	0.4864	0.0399	0.0096	3.146e-05	0	7.187	11	0.7838	440683	39106	401577	chr2	35204785	2	2	35204785	35204785	1	1	0.4486	395381	0.0753	2	35204785	*	rs10199440	R	35429851	rs10199440	A	G	0.4484	0.0122	0.0017	2e-12	684883	35429851	35204785	2	35204785	2	35204785	*	R	4.15625	7.17647
chr2:35205216:C:A	A	C	0.5566	0.0139	0.5208	0.593	-0.0383	0.0096	6.665e-05	0	8.29	11	0.6871	440683	39106	401577	chr2	35205216	2	2	35205216	35205216	1	1	0.4434	390798	0.0722	2	35205216	*	rs1439864	M	35430282	rs1439864	A	C	0.5551	-0.0124	0.0017	1e-12	680603	35430282	35205216	2	35205216	2	35205216	*	M	-3.98958	-7.29412
chr2:35206637:G:C	C	G	0.5531	0.0145	0.5157	0.5896	-0.0389	0.0096	4.871e-05	0	7.451	11	0.7615	440683	39106	401577	chr2	35206637	2	2	35206637	35206637	1	1	0.4469	393882	0.0739	2	35206637	*	rs11124421	S	35431703	rs11124421	C	G	0.551	-0.0122	0.0017	2e-12	686008	35431703	35206637	2	35206637	2	35206637	*	S	-4.05208	-7.17647
chr2:35207846:T:C	T	C	0.4452	0.0153	0.4059	0.4861	0.0369	0.0096	0.0001193	0	7.964	11	0.7165	440683	39106	401577	chr2	35207846	2	2	35207846	35207846	1	1	0.4452	392384	0.0802	2	35207846	*	rs12474922	Y	35432912	rs12474922	T	C	0.4476	0.0123	0.0018	3.3e-12	680185	35432912	35207846	2	35207846	2	35207846	*	Y	3.84375	6.83333
chr2:35210038:G:A	A	G	0.4377	0.0082	0.4187	0.4524	-0.0351	0.0096	0.0002504	0	8.115	11	0.7029	440683	39106	401577	chr2	35210038	2	2	35210038	35210038	1	1	0.4377	385774	0.0337	2	35210038	*	rs4670450	V	35435104	rs4670450	A	G	0.4373	-0.0097	0.0017	1.7e-08	686398	35435104	35210038	2	35210038	2	35210038	*	V	-3.65625	-5.70588
chr2:35213035:A:G	A	G	0.4528	0.0159	0.4163	0.4914	0.0389	0.0096	4.727e-05	0	7.728	11	0.7374	440683	39106	401577	chr2	35213035	2	2	35213035	35213035	1	1	0.4528	399083	0.0751	2	35213035	*	rs7597757	R	35438101	rs7597757	A	G	0.4548	0.0124	0.0017	5.2e-13	689244	35438101	35213035	2	35213035	2	35213035	*	R	4.05208	7.29412
chr2:35214589:A:G	A	G	0.4492	0.014	0.4132	0.4836	0.0395	0.0096	3.773e-05	0	7.279	11	0.7761	440683	39106	401577	chr2	35214589	2	2	35214589	35214589	1	1	0.4492	395910	0.0704	2	35214589	*	rs4670453	R	35439655	rs4670453	A	G	0.4521	0.0125	0.0017	3.3e-13	690302	35439655	35214589	2	35214589	2	35214589	*	R	4.11458	7.35294
chr2:35214746:G:A	A	G	0.5492	0.0145	0.5149	0.5857	-0.0403	0.0096	2.588e-05	0	7.366	11	0.7687	440683	39106	401577	chr2	35214746	2	2	35214746	35214746	1	1	0.4508	397320	0.0708	2	35214746	*	rs2888172	R	35439812	rs2888172	A	G	0.5461	-0.0127	0.0017	1.7e-13	689676	35439812	35214746	2	35214746	2	35214746	*	R	-4.19792	-7.47059
chr2:35216879:G:C	C	G	0.3327	0.0216	0.2829	0.3626	-0.0388	0.0101	0.0001252	12.2	12.522	11	0.3257	440683	39106	401577	chr2	35216879	2	2	35216879	35216879	1	1	0.3327	293230	0.0797	2	35216879	*	rs4670454	S	35441945	rs4670454	C	G	0.332	-0.0122	0.0018	1e-11	690781	35441945	35216879	2	35216879	2	35216879	*	S	-3.84158	-6.77778
chr2:35217659:G:A	A	G	0.2101	0.0122	0.1819	0.2251	-0.0465	0.0117	6.692e-05	4.3	11.492	11	0.403	440683	39106	401577	chr2	35217659	2	2	35217659	35217659	1	1	0.2101	185175	0.0432	2	35217659	*	rs6737895	R	35442725	rs6737895	A	G	0.2141	-0.0117	0.0021	1.2e-08	692551	35442725	35217659	2	35217659	2	35217659	*	R	-3.97436	-5.57143
chr2:35218237:C:G	C	G	0.7824	0.0122	0.7682	0.8108	0.0463	0.0115	5.922e-05	18.8	13.55	11	0.2589	440683	39106	401577	chr2	35218237	2	2	35218237	35218237	1	1	0.2176	191785	0.0426	2	35218237	*	rs6741203	S	35443303	rs6741203	C	G	0.781	0.0124	0.0021	1.8e-09	680194	35443303	35218237	2	35218237	2	35218237	*	S	4.02609	5.90476
chr2:35218566:T:G	T	G	0.446	0.0134	0.4092	0.482	0.0372	0.0096	0.0001034	0	7.413	11	0.7647	440683	39106	401577	chr2	35218566	2	2	35218566	35218566	1	1	0.446	393089	0.0728	2	35218566	*	rs6756829	K	35443632	rs6756829	T	G	0.4503	0.0128	0.0017	1.1e-13	691792	35443632	35218566	2	35218566	2	35218566	*	K	3.875	7.52941
chr2:35218660:G:A	A	G	0.2197	0.0111	0.1941	0.2319	-0.0461	0.0115	5.774e-05	11.6	12.438	11	0.3317	440683	39106	401577	chr2	35218660	2	2	35218660	35218660	1	1	0.2197	193636	0.0378	2	35218660	*	rs10204994	R	35443726	rs10204994	A	G	0.2207	-0.0122	0.002	1.6e-09	691527	35443726	35218660	2	35218660	2	35218660	*	R	-4.0087	-6.1
chr2:35218767:T:C	T	C	0.6663	0.0204	0.6362	0.7173	0.0398	0.0101	8.347e-05	3.4	11.386	11	0.4115	440683	39106	401577	chr2	35218767	2	2	35218767	35218767	1	1	0.3337	294112	0.0811	2	35218767	*	rs1439859	Y	35443833	rs1439859	T	C	0.6675	0.0123	0.0018	7.6e-12	691256	35443833	35218767	2	35218767	2	35218767	*	Y	3.94059	6.83333
chr2:35219267:T:C	T	C	0.7898	0.0125	0.7748	0.8194	0.048	0.0117	3.778e-05	15.9	13.082	11	0.288	440683	39106	401577	chr2	35219267	2	2	35219267	35219267	1	1	0.2102	185263	0.0446	2	35219267	*	rs10202622	Y	35444333	rs10202622	T	C	0.7862	0.0114	0.0021	3e-08	691587	35444333	35219267	2	35219267	2	35219267	*	Y	4.10256	5.42857
chr2:35219326:G:C	C	G	0.5513	0.0141	0.5154	0.587	-0.0387	0.0096	5.265e-05	0	7.42	11	0.7641	440683	39106	401577	chr2	35219326	2	2	35219326	35219326	1	1	0.4487	395469	0.0716	2	35219326	*	rs6724178	S	35444392	rs6724178	C	G	0.5482	-0.0126	0.0017	2.5e-13	690881	35444392	35219326	2	35219326	2	35219326	*	S	-4.03125	-7.41176
chr2:35219680:G:C	C	G	0.5512	0.0141	0.5151	0.5868	-0.0384	0.0096	5.945e-05	0	7.357	11	0.7695	440683	39106	401577	chr2	35219680	2	2	35219680	35219680	1	1	0.4488	395557	0.0717	2	35219680	*	rs12991789	S	35444746	rs12991789	C	G	0.5476	-0.0127	0.0017	1.4e-13	690994	35444746	35219680	2	35219680	2	35219680	*	S	-4	-7.47059
chr2:35219791:A:C	A	C	0.4488	0.0141	0.4132	0.4849	0.0383	0.0096	6.224e-05	0	7.348	11	0.7702	440683	39106	401577	chr2	35219791	2	2	35219791	35219791	1	1	0.4488	395557	0.0717	2	35219791	*	rs12991479	M	35444857	rs12991479	A	C	0.4518	0.0125	0.0017	3.5e-13	691032	35444857	35219791	2	35219791	2	35219791	*	M	3.98958	7.35294
chr2:35220720:A:G	A	G	0.4449	0.0136	0.4092	0.4789	0.0378	0.0096	8.049e-05	0	8.339	11	0.6827	440683	39106	401577	chr2	35220720	2	2	35220720	35220720	1	1	0.4449	392120	0.0697	2	35220720	*	rs2119085	R	35445786	rs2119085	A	G	0.4497	0.0125	0.0017	3.7e-13	692090	35445786	35220720	2	35220720	2	35220720	*	R	3.9375	7.35294
chr2:35220743:A:G	A	G	0.4457	0.0135	0.4092	0.4819	0.0381	0.0096	6.791e-05	0	7.369	11	0.7685	440683	39106	401577	chr2	35220743	2	2	35220743	35220743	1	1	0.4457	392825	0.0727	2	35220743	*	rs2119086	R	35445809	rs2119086	A	G	0.45	0.0125	0.0017	3.4e-13	692141	35445809	35220743	2	35220743	2	35220743	*	R	3.96875	7.35294
chr2:35222177:G:A	A	G	0.2172	0.0125	0.1885	0.2372	-0.0449	0.0115	9.806e-05	15.8	13.064	11	0.2892	440683	39106	401577	chr2	35222177	2	2	35222177	35222177	1	1	0.2172	191433	0.0487	2	35222177	*	rs13012070	R	35447243	rs13012070	A	G	0.2193	-0.0108	0.0019	2.5e-08	794539	35447243	35222177	2	35222177	2	35222177	*	R	-3.90435	-5.68421
chr2:35223177:G:A	A	G	0.554	0.0136	0.518	0.5903	-0.0384	0.0096	6.124e-05	0	7.179	11	0.7844	440683	39106	401577	chr2	35223177	2	2	35223177	35223177	1	1	0.446	393089	0.0723	2	35223177	*	rs4144053	D	35448243	rs4144053	A	G	0.55	-0.0121	0.0018	9.9e-12	637868	35448243	35223177	2	35223177	2	35223177	*	D	-4	-6.72222
chr2:35223251:A:G	A	G	0.5624	0.0074	0.5459	0.5832	0.0343	0.0096	0.0003373	0	9.174	11	0.6058	440683	39106	401577	chr2	35223251	2	2	35223251	35223251	1	1	0.4376	385686	0.0373	2	35223251	*	rs12468540	R	35448317	rs12468540	A	G	0.5636	0.0102	0.0017	2.9e-09	690999	35448317	35223251	2	35223251	2	35223251	*	R	3.57292	6
chr2:35223318:T:C	T	C	0.8296	0.0055	0.8199	0.8412	-0.0395	0.0131	0.002483	0	6.312	11	0.8518	440683	39106	401577	chr2	35223318	2	2	35223318	35223318	1	1	0.1704	150185	0.0213	2	35223318	*	rs17327201	Y	35448384	rs17327201	T	C	0.8259	-0.0121	0.0024	3.3e-07	671952	35448384	35223318	2	35223318	2	35223318	*	Y	-3.01527	-5.04167
chr2:35223836:C:G	C	G	0.4456	0.0135	0.4094	0.4821	0.0382	0.0096	6.768e-05	0	7.044	11	0.7955	440683	39106	401577	chr2	35223836	2	2	35223836	35223836	1	1	0.4456	392737	0.0727	2	35223836	*	rs4670455	S	35448902	rs4670455	C	G	0.4501	0.0124	0.0017	4.8e-13	691942	35448902	35223836	2	35223836	2	35223836	*	S	3.97917	7.29412
chr2:35224240:T:C	T	C	0.4458	0.0136	0.4095	0.4762	0.0382	0.0096	6.6e-05	0	7.277	11	0.7762	440683	39106	401577	chr2	35224240	2	2	35224240	35224240	1	1	0.4458	392913	0.0667	2	35224240	*	rs10048652	Y	35449306	rs10048652	T	C	0.4501	0.0129	0.0017	7.1e-14	692063	35449306	35224240	2	35224240	2	35224240	*	Y	3.97917	7.58824
chr2:35224758:C:T	T	C	0.5523	0.0142	0.5222	0.587	-0.0395	0.0096	3.673e-05	0	8.129	11	0.7017	440683	39106	401577	chr2	35224758	2	2	35224758	35224758	1	1	0.4477	394588	0.0648	2	35224758	*	rs10207282	Y	35449824	rs10207282	T	C	0.5484	-0.0127	0.0017	1.9e-13	690943	35449824	35224758	2	35224758	2	35224758	*	Y	-4.11458	-7.47059
chr2:35224975:A:C	A	C	0.5723	0.008	0.5549	0.59	0.0355	0.0096	0.0002165	0	7.447	11	0.7618	440683	39106	401577	chr2	35224975	2	2	35224975	35224975	1	1	0.4277	376960	0.0351	2	35224975	*	rs12712423	M	35450041	rs12712423	A	C	0.5703	0.0094	0.0017	5.1e-08	689525	35450041	35224975	2	35224975	2	35224975	*	M	3.69792	5.52941
chr2:35225153:G:A	A	G	0.5515	0.0142	0.5159	0.587	-0.0386	0.0096	5.612e-05	0	7.17	11	0.7851	440683	39106	401577	chr2	35225153	2	2	35225153	35225153	1	1	0.4485	395293	0.0711	2	35225153	*	rs12712424	R	35450219	rs12712424	A	G	0.5477	-0.0128	0.0017	8.6e-14	690856	35450219	35225153	2	35225153	2	35225153	*	R	-4.02083	-7.52941
chr2:35226949:T:C	T	C	0.446	0.0134	0.4099	0.4821	0.0384	0.0096	6.113e-05	0	7.217	11	0.7813	440683	39106	401577	chr2	35226949	2	2	35226949	35226949	1	1	0.446	393089	0.0722	2	35226949	*	rs1439860	B	35452015	rs1439860	T	C	0.4506	0.0128	0.0017	8.3e-14	691781	35452015	35226949	2	35226949	2	35226949	*	B	4	7.52941
chr2:35227286:G:A	A	G	0.5513	0.014	0.5207	0.5867	-0.0389	0.0096	4.764e-05	0	7.24	11	0.7793	440683	39106	401577	chr2	35227286	2	2	35227286	35227286	1	1	0.4487	395469	0.066	2	35227286	*	rs17016363	R	35452352	rs17016363	A	G	0.5411	-0.0128	0.0017	9.9e-14	690773	35452352	35227286	2	35227286	2	35227286	*	R	-4.05208	-7.52941
chr2:35228253:T:C	T	C	0.4449	0.0119	0.4097	0.4774	0.0389	0.0096	4.967e-05	0	8.136	11	0.7011	440683	39106	401577	chr2	35228253	2	2	35228253	35228253	1	1	0.4449	392120	0.0677	2	35228253	*	rs4144052	Y	35453319	rs4144052	T	C	0.4506	0.0128	0.0017	9.8e-14	691732	35453319	35228253	2	35228253	2	35228253	*	Y	4.05208	7.52941
chr2:35228660:T:C	T	C	0.563	0.0075	0.5476	0.5832	0.0346	0.0096	0.0002977	0	9.242	11	0.5996	440683	39106	401577	chr2	35228660	2	2	35228660	35228660	1	1	0.437	385157	0.0356	2	35228660	*	rs17399147	Y	35453726	rs17399147	T	C	0.5653	0.0101	0.0017	4.2e-09	690861	35453726	35228660	2	35228660	2	35228660	*	Y	3.60417	5.94118
chr2:35228738:G:A	A	G	0.5546	0.0136	0.5211	0.5903	-0.0384	0.0096	6.259e-05	0	8.514	11	0.6667	440683	39106	401577	chr2	35228738	2	2	35228738	35228738	1	1	0.4454	392560	0.0692	2	35228738	*	rs17399168	R	35453804	rs17399168	A	G	0.5498	-0.0128	0.0017	1.1e-13	691662	35453804	35228738	2	35228738	2	35228738	*	R	-4	-7.52941
chr2:35229097:C:T	T	C	0.5512	0.0141	0.5154	0.5869	-0.0391	0.0096	4.428e-05	0	7.38	11	0.7675	440683	39106	401577	chr2	35229097	2	2	35229097	35229097	1	1	0.4488	395557	0.0715	2	35229097	*	rs12622649	Y	35454163	rs12622649	T	C	0.5474	-0.0126	0.0017	3.6e-13	683538	35454163	35229097	2	35229097	2	35229097	*	Y	-4.07292	-7.41176
chr2:35230275:A:T	A	T	0.4488	0.0141	0.4132	0.4846	0.0389	0.0096	4.833e-05	0	7.41	11	0.765	440683	39106	401577	chr2	35230275	2	2	35230275	35230275	1	1	0.4488	395557	0.0714	2	35230275	*	rs726698	W	35455341	rs726698	A	T	0.4522	0.0126	0.0017	2.1e-13	690671	35455341	35230275	2	35230275	2	35230275	*	W	4.05208	7.41176
chr2:35232635:G:A	A	G	0.43	0.0071	0.4102	0.4447	-0.0354	0.0096	0.0002223	0	7.561	11	0.752	440683	39106	401577	chr2	35232635	2	2	35232635	35232635	1	1	0.43	378987	0.0345	2	35232635	*	rs2371742	R	35457701	rs2371742	A	G	0.4298	-0.0095	0.0019	3.6e-07	532231	35457701	35232635	2	35232635	2	35232635	*	R	-3.6875	-5
chr2:35238490:G:A	A	G	0.5547	0.0136	0.5212	0.5897	-0.0381	0.0096	6.989e-05	0	8.412	11	0.676	440683	39106	401577	chr2	35238490	2	2	35238490	35238490	1	1	0.4453	392472	0.0685	2	35238490	*	rs1837452	R	35463556	rs1837452	A	G	0.5501	-0.0128	0.0017	9.4e-14	691586	35463556	35238490	2	35238490	2	35238490	*	R	-3.96875	-7.52941
chr2:35239060:T:C	T	C	0.6656	0.0204	0.6368	0.7159	0.0396	0.0101	8.984e-05	4.3	11.496	11	0.4027	440683	39106	401577	chr2	35239060	2	2	35239060	35239060	1	1	0.3344	294729	0.0791	2	35239060	*	rs7570329	Y	35464126	rs7570329	T	C	0.6674	0.0123	0.0018	6.8e-12	690771	35464126	35239060	2	35239060	2	35239060	*	Y	3.92079	6.83333
chr2:35240678:G:A	A	G	0.2108	0.011	0.1861	0.2255	-0.0478	0.0116	4.017e-05	15.3	12.99	11	0.294	440683	39106	401577	chr2	35240678	2	2	35240678	35240678	1	1	0.2108	185792	0.0394	2	35240678	*	rs12712425	R	35465744	rs12712425	A	G	0.2145	-0.0115	0.0021	2.5e-08	690968	35465744	35240678	2	35240678	2	35240678	*	R	-4.12069	-5.47619
chr2:35240867:A:G	A	G	0.7824	0.0123	0.7676	0.8106	0.046	0.0115	6.609e-05	23.5	14.386	11	0.2124	440683	39106	401577	chr2	35240867	2	2	35240867	35240867	1	1	0.2176	191785	0.043	2	35240867	*	rs12712426	R	35465933	rs12712426	A	G	0.7797	0.0124	0.0021	1.5e-09	679206	35465933	35240867	2	35240867	2	35240867	*	R	4	5.90476
chr2:35241723:T:C	T	C	0.666	0.0201	0.6371	0.7159	0.0402	0.0101	7.058e-05	8.2	11.987	11	0.3646	440683	39106	401577	chr2	35241723	2	2	35241723	35241723	1	1	0.334	294376	0.0788	2	35241723	*	rs1439850	H	35466789	rs1439850	T	C	0.6652	0.0123	0.0018	6.6e-12	690542	35466789	35241723	2	35241723	2	35241723	*	H	3.9802	6.83333
chr2:35241976:A:G	A	G	0.4449	0.012	0.4099	0.4774	0.0391	0.0096	4.385e-05	0	8.031	11	0.7105	440683	39106	401577	chr2	35241976	2	2	35241976	35241976	1	1	0.4449	392120	0.0675	2	35241976	*	rs1439851	R	35467042	rs1439851	A	G	0.4503	0.0127	0.0017	1.6e-13	690980	35467042	35241976	2	35241976	2	35241976	*	R	4.07292	7.47059
chr2:35242192:T:G	T	G	0.4462	0.0135	0.4102	0.482	0.0382	0.0096	6.528e-05	0	7.382	11	0.7673	440683	39106	401577	chr2	35242192	2	2	35242192	35242192	1	1	0.4462	393266	0.0718	2	35242192	*	rs1439852	K	35467258	rs1439852	T	G	0.4503	0.0129	0.0017	7.5e-14	690933	35467258	35242192	2	35242192	2	35242192	*	K	3.97917	7.58824
chr2:35242505:A:G	A	G	0.6645	0.0191	0.6362	0.7113	0.0413	0.0101	4.304e-05	14.5	12.861	11	0.3025	440683	39106	401577	chr2	35242505	2	2	35242505	35242505	1	1	0.3355	295698	0.0751	2	35242505	*	rs10208122	R	35467571	rs10208122	A	G	0.6674	0.0122	0.0018	2.3e-11	678650	35467571	35242505	2	35242505	2	35242505	*	R	4.08911	6.77778
chr2:35243271:T:C	T	C	0.4451	0.012	0.4102	0.4775	0.039	0.0096	4.694e-05	0	8.019	11	0.7116	440683	39106	401577	chr2	35243271	2	2	35243271	35243271	1	1	0.4451	392296	0.0673	2	35243271	*	rs10200144	Y	35468337	rs10200144	T	C	0.4507	0.0127	0.0019	1.5e-11	527649	35468337	35243271	2	35243271	2	35243271	*	Y	4.0625	6.68421
chr2:35244315:A:G	A	G	0.445	0.012	0.4103	0.4774	0.039	0.0096	4.635e-05	0	8.06	11	0.7079	440683	39106	401577	chr2	35244315	2	2	35244315	35244315	1	1	0.445	392208	0.0671	2	35244315	*	rs1439853	R	35469381	rs1439853	A	G	0.4503	0.0126	0.0017	2e-13	690998	35469381	35244315	2	35244315	2	35244315	*	R	4.0625	7.41176
chr2:35244401:A:G	A	G	0.9635	0.0043	0.9572	0.9716	0.0487	0.0255	0.05643	22.6	14.208	11	0.2217	440683	39106	401577	chr2	35244401	2	2	35244401	35244401	1	1	0.0365	32169.9	0.0144	2	35244401	*	rs4670458	R	35469467	rs4670458	A	G	0.95106	0.0175	0.0044	5.7e-05	675700	35469467	35244401	2	35244401	2	35244401	*	R	1.9098	3.97727
chr2:35245178:T:C	T	C	0.4447	0.012	0.4102	0.4773	0.039	0.0096	4.571e-05	0	8.06	11	0.7079	440683	39106	401577	chr2	35245178	2	2	35245178	35245178	1	1	0.4447	391943	0.0671	2	35245178	*	rs1837449	Y	35470244	rs1837449	T	C	0.4503	0.0128	0.0017	9.6e-14	690966	35470244	35245178	2	35245178	2	35245178	*	Y	4.0625	7.52941
chr2:35245267:T:G	T	G	0.4462	0.0135	0.4102	0.482	0.0382	0.0096	6.568e-05	0	7.445	11	0.762	440683	39106	401577	chr2	35245267	2	2	35245267	35245267	1	1	0.4462	393266	0.0718	2	35245267	*	rs3910611	K	35470333	rs3910611	T	G	0.4503	0.0129	0.0017	7.9e-14	691037	35470333	35245267	2	35245267	2	35245267	*	K	3.97917	7.58824
chr2:35245441:T:C	T	C	0.445	0.012	0.4102	0.4774	0.0388	0.0096	5.09e-05	0	8.118	11	0.7027	440683	39106	401577	chr2	35245441	2	2	35245441	35245441	1	1	0.445	392208	0.0672	2	35245441	*	rs7593316	Y	35470507	rs7593316	T	C	0.4503	0.0128	0.0017	8.7e-14	691032	35470507	35245441	2	35245441	2	35245441	*	Y	4.04167	7.52941
chr2:35245578:C:T	T	C	0.555	0.012	0.5226	0.5898	-0.0389	0.0096	4.967e-05	0	8.066	11	0.7074	440683	39106	401577	chr2	35245578	2	2	35245578	35245578	1	1	0.445	392208	0.0672	2	35245578	*	rs4100924	Y	35470644	rs4100924	T	C	0.5513	-0.0127	0.0017	1.8e-13	691013	35470644	35245578	2	35245578	2	35245578	*	Y	-4.05208	-7.47059
chr2:35245790:T:C	T	C	0.7802	0.0109	0.7613	0.8047	0.0476	0.0115	3.36e-05	28.2	15.322	11	0.1682	440683	39106	401577	chr2	35245790	2	2	35245790	35245790	1	1	0.2198	193724	0.0434	2	35245790	*	rs1837450	Y	35470856	rs1837450	T	C	0.7793	0.0109	0.0019	1.8e-08	790244	35470856	35245790	2	35245790	2	35245790	*	Y	4.13913	5.73684
chr2:35246560:T:C	T	C	0.4463	0.0135	0.4097	0.4819	0.0379	0.0096	7.693e-05	0	7.379	11	0.7676	440683	39106	401577	chr2	35246560	2	2	35246560	35246560	1	1	0.4463	393354	0.0722	2	35246560	*	rs17399237	Y	35471626	rs17399237	T	C	0.4503	0.0129	0.0017	6.7e-14	690950	35471626	35246560	2	35246560	2	35246560	*	Y	3.94792	7.58824
chr2:35247245:T:A	A	T	0.5537	0.0135	0.5181	0.5898	-0.0378	0.0096	7.773e-05	0	7.332	11	0.7716	440683	39106	401577	chr2	35247245	2	2	35247245	35247245	1	1	0.4463	393354	0.0717	2	35247245	*	rs11124424	W	35472311	rs11124424	A	T	0.5496	-0.0129	0.0017	7.2e-14	691000	35472311	35247245	2	35247245	2	35247245	*	W	-3.9375	-7.58824
chr2:35247919:A:G	A	G	0.4463	0.0135	0.41	0.4819	0.038	0.0096	7.138e-05	0	7.269	11	0.7769	440683	39106	401577	chr2	35247919	2	2	35247919	35247919	1	1	0.4463	393354	0.0719	2	35247919	*	rs7560644	R	35472985	rs7560644	A	G	0.4503	0.0127	0.0017	1.9e-13	691037	35472985	35247919	2	35247919	2	35247919	*	R	3.95833	7.47059
chr2:35251147:T:G	T	G	0.4464	0.0135	0.4103	0.4819	0.038	0.0096	7.328e-05	0	7.271	11	0.7767	440683	39106	401577	chr2	35251147	2	2	35251147	35251147	1	1	0.4464	393442	0.0716	2	35251147	*	rs1347974	K	35476213	rs1347974	T	G	0.4502	0.0127	0.0017	1.7e-13	690935	35476213	35251147	2	35251147	2	35251147	*	K	3.95833	7.47059
chr2:35251806:C:A	A	C	0.4296	0.008	0.4095	0.4457	-0.0349	0.0096	0.0002735	0	8.371	11	0.6797	440683	39106	401577	chr2	35251806	2	2	35251806	35251806	1	1	0.4296	378635	0.0362	2	35251806	*	rs10197362	H	35476872	rs10197362	A	C	0.4305	-0.0098	0.0017	1.7e-08	684120	35476872	35251806	2	35251806	2	35251806	*	H	-3.63542	-5.76471
chr2:35254202:C:G	C	G	0.7907	0.0123	0.7753	0.8194	0.0476	0.0117	4.7e-05	10.6	12.302	11	0.3414	440683	39106	401577	chr2	35254202	2	2	35254202	35254202	1	1	0.2093	184470	0.0441	2	35254202	*	rs4233911	S	35479268	rs4233911	C	G	0.786	0.012	0.0021	8.9e-09	679050	35479268	35254202	2	35254202	2	35254202	*	S	4.06838	5.71429
chr2:35254821:G:A	A	G	0.5545	0.0136	0.5196	0.59	-0.0377	0.0096	8.527e-05	0	8.43	11	0.6743	440683	39106	401577	chr2	35254821	2	2	35254821	35254821	1	1	0.4455	392649	0.0704	2	35254821	*	rs11694080	R	35479887	rs11694080	A	G	0.5502	-0.0127	0.0017	2.6e-13	690078	35479887	35254821	2	35254821	2	35254821	*	R	-3.92708	-7.47059
chr2:35255597:T:C	T	C	0.4452	0.0136	0.4102	0.4798	0.0376	0.0096	8.632e-05	0	8.41	11	0.6761	440683	39106	401577	chr2	35255597	2	2	35255597	35255597	1	1	0.4452	392384	0.0696	2	35255597	*	rs1371505	Y	35480663	rs1371505	T	C	0.4503	0.0128	0.0017	1.3e-13	690686	35480663	35255597	2	35255597	2	35255597	*	Y	3.91667	7.52941
chr2:35257173:T:A	A	T	0.5546	0.0137	0.5196	0.5896	-0.0382	0.0096	6.648e-05	0	8.594	11	0.6593	440683	39106	401577	chr2	35257173	2	2	35257173	35257173	1	1	0.4454	392560	0.07	2	35257173	*	rs1025774	W	35482239	rs1025774	A	T	0.5502	-0.0127	0.0017	1.5e-13	690620	35482239	35257173	2	35257173	2	35257173	*	W	-3.97917	-7.47059
chr2:35257555:C:T	T	C	0.2102	0.0122	0.1819	0.2256	-0.0477	0.0117	4.39e-05	10.4	12.28	11	0.343	440683	39106	401577	chr2	35257555	2	2	35257555	35257555	1	1	0.2102	185263	0.0437	2	35257555	*	rs2165189	Y	35482621	rs2165189	T	C	0.2149	-0.0121	0.0021	6.4e-09	678838	35482621	35257555	2	35257555	2	35257555	*	Y	-4.07692	-5.7619
chr2:35257899:C:A	A	C	0.2101	0.0122	0.1817	0.2252	-0.0481	0.0117	3.809e-05	12.4	12.561	11	0.323	440683	39106	401577	chr2	35257899	2	2	35257899	35257899	1	1	0.2101	185175	0.0435	2	35257899	*	rs13388271	M	35482965	rs13388271	A	C	0.2148	-0.0121	0.0021	4.1e-09	684256	35482965	35257899	2	35257899	2	35257899	*	M	-4.11111	-5.7619
chr2:35258052:G:C	C	G	0.5545	0.0135	0.5195	0.5878	-0.0377	0.0096	8.355e-05	0	8.526	11	0.6656	440683	39106	401577	chr2	35258052	2	2	35258052	35258052	1	1	0.4455	392649	0.0683	2	35258052	*	rs1371506	S	35483118	rs1371506	C	G	0.55	-0.0128	0.0017	1.3e-13	689326	35483118	35258052	2	35258052	2	35258052	*	S	-3.92708	-7.52941
chr2:35258957:T:C	T	C	0.666	0.0206	0.6377	0.7141	0.0399	0.0101	8.022e-05	16.7	13.207	11	0.28	440683	39106	401577	chr2	35258957	2	2	35258957	35258957	1	1	0.334	294376	0.0764	2	35258957	*	rs7569742	Y	35484023	rs7569742	T	C	0.6668	0.0125	0.0018	1.1e-11	689406	35484023	35258957	2	35258957	2	35258957	*	Y	3.9505	6.94444
chr2:35259922:G:C	C	G	0.5559	0.0134	0.5205	0.5905	-0.038	0.0096	7.62e-05	0	8.799	11	0.6404	440683	39106	401577	chr2	35259922	2	2	35259922	35259922	1	1	0.4441	391415	0.07	2	35259922	*	rs1025778	V	35484988	rs1025778	C	G	0.55	-0.0127	0.0017	3e-13	689074	35484988	35259922	2	35259922	2	35259922	*	V	-3.95833	-7.47059
chr2:35261493:C:A	A	C	0.5546	0.0137	0.5201	0.5899	-0.0379	0.0096	7.711e-05	0	8.448	11	0.6727	440683	39106	401577	chr2	35261493	2	2	35261493	35261493	1	1	0.4454	392560	0.0698	2	35261493	*	rs1371508	M	35486559	rs1371508	A	C	0.5503	-0.0128	0.0017	1.1e-13	690222	35486559	35261493	2	35261493	2	35261493	*	M	-3.94792	-7.52941
chr2:35262622:C:T	T	C	0.4253	0.0084	0.4051	0.4426	-0.0336	0.0096	0.0004663	0	8.312	11	0.6851	440683	39106	401577	chr2	35262622	2	2	35262622	35262622	1	1	0.4253	374845	0.0375	2	35262622	*	rs1371509	H	35487688	rs1371509	T	C	0.427	-0.0095	0.0017	4.5e-08	686183	35487688	35262622	2	35262622	2	35262622	*	H	-3.5	-5.58824
chr2:35274469:A:C	A	C	0.6651	0.0202	0.6364	0.7137	0.0404	0.0101	6.508e-05	8	11.953	11	0.3671	440683	39106	401577	chr2	35274469	2	2	35274469	35274469	1	1	0.3349	295169	0.0773	2	35274469	*	rs4670460	M	35499535	rs4670460	A	C	0.6673	0.0125	0.0018	5.2e-12	689999	35499535	35274469	2	35274469	2	35274469	*	M	4	6.94444
chr2:35274714:C:T	T	C	0.5541	0.0141	0.5205	0.5901	-0.0381	0.0096	7.322e-05	0	8.616	11	0.6573	440683	39106	401577	chr2	35274714	2	2	35274714	35274714	1	1	0.4459	393001	0.0696	2	35274714	*	rs1439843	Y	35499780	rs1439843	T	C	0.5503	-0.0127	0.0017	2e-13	684089	35499780	35274714	2	35274714	2	35274714	*	Y	-3.96875	-7.47059
chr2:35277670:C:T	T	C	0.1938	0.0094	0.1727	0.2049	-0.0499	0.0121	3.97e-05	26.6	14.996	11	0.1827	440683	39106	401577	chr2	35277670	2	2	35277670	35277670	1	1	0.1938	170809	0.0322	2	35277670	*	rs7568392	Y	35502736	rs7568392	T	C	0.1953	-0.0115	0.0022	2.5e-07	672473	35502736	35277670	2	35277670	2	35277670	*	Y	-4.12397	-5.22727
chr2:35277792:T:G	T	G	0.8005	0.0102	0.7875	0.8248	0.0471	0.012	8.798e-05	32.6	16.312	11	0.1299	440683	39106	401577	chr2	35277792	2	2	35277792	35277792	1	1	0.1995	175833	0.0373	2	35277792	*	rs10197541	K	35502858	rs10197541	T	G	0.8001	0.0123	0.0022	2e-08	684464	35502858	35277792	2	35277792	2	35277792	*	K	3.925	5.59091
chr2:35278214:C:T	T	C	0.1341	0.0111	0.1019	0.1557	-0.0082	0.0142	0.561	0	10.995	11	0.4437	440683	39106	401577	chr2	35278214	2	2	35278214	35278214	1	1	0.1341	118191	0.0538	2	35278214	*	rs4550646	Y	35503280	rs4550646	T	C	0.1328	-0.0088	0.0025	0.00047	679676	35503280	35278214	2	35278214	2	35278214	*	Y	-0.577465	-3.52
chr2:35279394:T:C	T	C	0.4449	0.0136	0.4102	0.4768	0.0377	0.0096	8.757e-05	0	8.408	11	0.6763	440683	39106	401577	chr2	35279394	2	2	35279394	35279394	1	1	0.4449	392120	0.0666	2	35279394	*	rs4416194	Y	35504460	rs4416194	T	C	0.4497	0.0125	0.0019	2.9e-11	526195	35504460	35279394	2	35279394	2	35279394	*	Y	3.92708	6.57895
chr2:35280628:T:C	T	C	0.4435	0.0126	0.409	0.4689	0.0377	0.0096	8.913e-05	0	9.207	11	0.6028	440683	39106	401577	chr2	35280628	2	2	35280628	35280628	1	1	0.4435	390886	0.0599	2	35280628	*	rs10189794	Y	35505694	rs10189794	T	C	0.4491	0.0128	0.0017	1.2e-13	689270	35505694	35280628	2	35280628	2	35280628	*	Y	3.92708	7.52941
chr2:35282153:A:T	A	T	0.6676	0.0201	0.6368	0.7158	0.0405	0.0101	6.673e-05	11.4	12.42	11	0.3329	440683	39106	401577	chr2	35282153	2	2	35282153	35282153	1	1	0.3324	292966	0.079	2	35282153	*	rs12477791	W	35507219	rs12477791	A	T	0.6675	0.0123	0.0018	1.7e-11	683601	35507219	35282153	2	35282153	2	35282153	*	W	4.0099	6.83333
chr2:35286146:A:G	A	G	0.4451	0.0134	0.4101	0.4758	0.0378	0.0096	8.28e-05	0	9.045	11	0.6178	440683	39106	401577	chr2	35286146	2	2	35286146	35286146	1	1	0.4451	392296	0.0657	2	35286146	*	rs6760367	R	35511212	rs6760367	A	G	0.4498	0.0128	0.0017	1.9e-13	683614	35511212	35286146	2	35286146	2	35286146	*	R	3.9375	7.52941
chr2:35287117:T:C	T	C	0.4447	0.0133	0.4101	0.4756	0.0371	0.0096	0.0001126	0	9.065	11	0.6159	440683	39106	401577	chr2	35287117	2	2	35287117	35287117	1	1	0.4447	391943	0.0655	2	35287117	*	rs17327461	Y	35512183	rs17327461	T	C	0.4498	0.0125	0.0016	1.5e-14	792231	35512183	35287117	2	35287117	2	35287117	*	Y	3.86458	7.8125
chr2:35289270:A:C	A	C	0.4447	0.0135	0.4099	0.4762	0.0373	0.0096	0.0001015	0	9.069	11	0.6156	440683	39106	401577	chr2	35289270	2	2	35289270	35289270	1	1	0.4447	391943	0.0663	2	35289270	*	rs6751168	M	35514336	rs6751168	A	C	0.4498	0.0128	0.0017	1.3e-13	689410	35514336	35289270	2	35289270	2	35289270	*	M	3.88542	7.52941
chr2:35289557:A:G	A	G	0.4461	0.0137	0.4102	0.4786	0.0378	0.0096	8.235e-05	0	9.038	11	0.6184	440683	39106	401577	chr2	35289557	2	2	35289557	35289557	1	1	0.4461	393177	0.0684	2	35289557	*	rs9807942	R	35514623	rs9807942	A	G	0.4505	0.0128	0.0017	1.1e-13	689840	35514623	35289557	2	35289557	2	35289557	*	R	3.9375	7.52941
chr2:35291532:T:C	T	C	0.4459	0.0139	0.4125	0.4802	0.037	0.0096	0.0001159	0	8.832	11	0.6374	440683	39106	401577	chr2	35291532	2	2	35291532	35291532	1	1	0.4459	393001	0.0677	2	35291532	*	rs6746205	Y	35516598	rs6746205	T	C	0.4507	0.0127	0.0017	2e-13	689015	35516598	35291532	2	35291532	2	35291532	*	Y	3.85417	7.47059
chr2:35292487:A:G	A	G	0.6637	0.0198	0.6354	0.7086	0.0389	0.0101	0.0001205	21	13.922	11	0.2373	440683	39106	401577	chr2	35292487	2	2	35292487	35292487	1	1	0.3363	296403	0.0732	2	35292487	*	rs7419474	R	35517553	rs7419474	A	G	0.6663	0.0124	0.0018	7.9e-12	688899	35517553	35292487	2	35292487	2	35292487	*	R	3.85149	6.88889
chr2:35292726:T:G	T	G	0.6638	0.0199	0.6353	0.7086	0.0387	0.0101	0.0001319	19.6	13.687	11	0.2508	440683	39106	401577	chr2	35292726	2	2	35292726	35292726	1	1	0.3362	296315	0.0733	2	35292726	*	rs2371748	K	35517792	rs2371748	T	G	0.6663	0.0123	0.0018	6.7e-12	688826	35517792	35292726	2	35292726	2	35292726	*	K	3.83168	6.83333
chr2:35293280:A:C	A	C	0.445	0.0136	0.4099	0.4734	0.037	0.0096	0.0001197	0	9.076	11	0.6149	440683	39106	401577	chr2	35293280	2	2	35293280	35293280	1	1	0.445	392208	0.0635	2	35293280	*	rs6710170	M	35518346	rs6710170	A	C	0.4502	0.0128	0.0017	1.1e-13	689313	35518346	35293280	2	35293280	2	35293280	*	M	3.85417	7.52941
chr2:35294869:C:T	T	C	0.379	0.0095	0.3594	0.3998	-0.0312	0.0098	0.001462	0	7.405	11	0.7654	440683	39106	401577	chr2	35294869	2	2	35294869	35294869	1	1	0.379	334038	0.0404	2	35294869	*	rs12712430	Y	35519935	rs12712430	T	C	0.3795	-0.0076	0.0018	1.8e-05	686417	35519935	35294869	2	35294869	2	35294869	*	Y	-3.18367	-4.22222
chr2:35295108:G:A	A	G	0.2101	0.0128	0.1797	0.2237	-0.0468	0.0117	6.382e-05	9.6	12.167	11	0.3512	440683	39106	401577	chr2	35295108	2	2	35295108	35295108	1	1	0.2101	185175	0.044	2	35295108	*	rs10514776	R	35520174	rs10514776	A	G	0.2136	-0.0114	0.0021	2.9e-08	689442	35520174	35295108	2	35295108	2	35295108	*	R	-4	-5.42857
chr2:35306129:C:A	A	C	0.4372	0.0125	0.4091	0.4641	0.0352	0.0096	0.0002547	0	9.114	11	0.6114	440683	39106	401577	chr2	35306129	2	2	35306129	35306129	1	1	0.4372	385333	0.055	2	35306129	*	rs13020986	M	35531195	rs13020986	A	C	0.449	0.0127	0.0017	1.5e-13	688548	35531195	35306129	2	35306129	2	35306129	*	M	3.66667	7.47059
chr2:35306994:G:A	A	G	0.6612	0.0191	0.6115	0.7038	0.0374	0.0101	0.0002319	24.4	14.56	11	0.2035	440683	39106	401577	chr2	35306994	2	2	35306994	35306994	1	1	0.3388	298607	0.0923	2	35306994	*	rs11124426	R	35532060	rs11124426	A	G	0.6679	0.0126	0.0018	4.7e-12	688489	35532060	35306994	2	35306994	2	35306994	*	R	3.70297	7
chr2:35308345:T:C	T	C	0.4744	0.0262	0.4143	0.5191	-0.037	0.0097	0.0001286	0	9.363	11	0.5884	440683	39106	401577	chr2	35308345	2	2	35308345	35308345	1	1	0.4744	418120	0.1048	2	35308345	*	rs6736209	Y	35533411	rs6736209	T	C	0.4702	-0.0119	0.0017	9.4e-12	686936	35533411	35308345	2	35308345	2	35308345	*	Y	-3.81443	-7
chr2:35314351:A:G	A	G	0.4167	0.0277	0.3506	0.4603	-0.0382	0.0098	9.494e-05	0	9.217	11	0.6019	440683	39106	401577	chr2	35314351	2	2	35314351	35314351	1	1	0.4167	367265	0.1097	2	35314351	*	rs4521014	R	35539417	rs4521014	A	G	0.4159	-0.0101	0.0018	9e-09	690067	35539417	35314351	2	35314351	2	35314351	*	R	-3.89796	-5.61111
chr2:35316346:A:G	A	G	0.2797	0.019	0.2337	0.3251	-0.0391	0.0107	0.000267	14.3	12.831	11	0.3045	440683	39106	401577	chr2	35316346	2	2	35316346	35316346	1	1	0.2797	246518	0.0914	2	35316346	*	rs7608244	R	35541412	rs7608244	A	G	0.2779	-0.0106	0.0019	2e-08	690921	35541412	35316346	2	35316346	2	35316346	*	R	-3.65421	-5.57895
chr2:35318296:C:T	T	C	0.7153	0.0211	0.6668	0.7671	0.0398	0.0106	0.000182	24.8	14.629	11	0.2001	440683	39106	401577	chr2	35318296	2	2	35318296	35318296	1	1	0.2847	250925	0.1003	2	35318296	*	rs13424077	Y	35543362	rs13424077	T	C	0.7156	0.0109	0.0019	7.5e-09	692489	35543362	35318296	2	35318296	2	35318296	*	Y	3.75472	5.73684
chr2:35318412:A:G	A	G	0.2858	0.0185	0.2422	0.3331	-0.0398	0.0106	0.0001817	24.7	14.61	11	0.201	440683	39106	401577	chr2	35318412	2	2	35318412	35318412	1	1	0.2858	251894	0.0909	2	35318412	*	rs13398774	R	35543478	rs13398774	A	G	0.2842	-0.0109	0.0019	6.4e-09	691882	35543478	35318412	2	35318412	2	35318412	*	R	-3.75472	-5.73684
chr2:35325295:T:C	T	C	0.4461	0.0228	0.3923	0.4838	-0.0376	0.0096	9.51e-05	0	9.329	11	0.5916	440683	39106	401577	chr2	35325295	2	2	35325295	35325295	1	1	0.4461	393177	0.0915	2	35325295	*	rs6704621	Y	35550361	rs6704621	T	C	0.4445	-0.0102	0.0017	3.5e-09	688237	35550361	35325295	2	35325295	2	35325295	*	Y	-3.91667	-6
chr2:35326646:T:C	T	C	0.2831	0.02	0.2354	0.3352	-0.0403	0.0107	0.0001644	15.6	13.028	11	0.2915	440683	39106	401577	chr2	35326646	2	2	35326646	35326646	1	1	0.2831	249515	0.0998	2	35326646	*	rs4233912	Y	35551712	rs4233912	T	C	0.2839	-0.011	0.0019	5.2e-09	690324	35551712	35326646	2	35326646	2	35326646	*	Y	-3.76636	-5.78947
chr2:35327107:G:A	A	G	0.7098	0.0201	0.6584	0.7575	0.0401	0.0106	0.0001615	25	14.659	11	0.1987	440683	39106	401577	chr2	35327107	2	2	35327107	35327107	1	1	0.2902	255772	0.0991	2	35327107	*	rs10168563	R	35552173	rs10168563	A	G	0.7106	0.0117	0.0019	4.8e-10	690001	35552173	35327107	2	35327107	2	35327107	*	R	3.78302	6.15789
chr2:35327362:G:C	C	G	0.1609	0.0142	0.1254	0.1825	-0.0467	0.0131	0.000358	11.4	12.413	11	0.3334	440683	39106	401577	chr2	35327362	2	2	35327362	35327362	1	1	0.1609	141812	0.0571	2	35327362	*	rs10168787	S	35552428	rs10168787	C	G	0.1631	-0.0107	0.0025	1.8e-05	524766	35552428	35327362	2	35327362	2	35327362	*	S	-3.56489	-4.28
chr2:35330201:C:G	C	G	0.277	0.0199	0.229	0.3264	-0.041	0.0108	0.0001444	3.7	11.426	11	0.4083	440683	39106	401577	chr2	35330201	2	2	35330201	35330201	1	1	0.277	244138	0.0974	2	35330201	*	rs4643516	S	35555267	rs4643516	C	G	0.2775	-0.0103	0.0021	5e-07	526881	35555267	35330201	2	35330201	2	35330201	*	S	-3.7963	-4.90476
chr2:35333175:T:C	T	C	0.4389	0.0233	0.3836	0.473	-0.0386	0.0097	6.564e-05	0	7.875	11	0.7244	440683	39106	401577	chr2	35333175	2	2	35333175	35333175	1	1	0.4389	386832	0.0894	2	35333175	*	rs7566649	Y	35558241	rs7566649	T	C	0.4372	-0.0097	0.0017	1.5e-08	687150	35558241	35333175	2	35333175	2	35333175	*	Y	-3.97938	-5.70588
chr2:35333279:A:G	A	G	0.2843	0.0201	0.2361	0.333	-0.0407	0.0107	0.0001439	15.4	13.007	11	0.2929	440683	39106	401577	chr2	35333279	2	2	35333279	35333279	1	1	0.2843	250572	0.0969	2	35333279	*	rs7579183	R	35558345	rs7579183	A	G	0.2818	-0.0112	0.0019	3.4e-09	689668	35558345	35333279	2	35333279	2	35333279	*	R	-3.80374	-5.89474
chr2:35334867:C:A	A	C	0.7047	0.0198	0.656	0.7515	0.0384	0.0106	0.0002774	21.3	13.977	11	0.2342	440683	39106	401577	chr2	35334867	2	2	35334867	35334867	1	1	0.2953	260267	0.0955	2	35334867	*	rs10174888	M	35559933	rs10174888	A	C	0.7094	0.0117	0.0019	4e-10	689994	35559933	35334867	2	35334867	2	35334867	*	M	3.62264	6.15789
chr2:35337633:G:A	A	G	0.7133	0.0186	0.6662	0.7576	0.0389	0.0107	0.000273	20.6	13.862	11	0.2407	440683	39106	401577	chr2	35337633	2	2	35337633	35337633	1	1	0.2867	252688	0.0914	2	35337633	*	rs10184819	R	35562699	rs10184819	A	G	0.7182	0.0114	0.002	2.8e-08	526815	35562699	35337633	2	35337633	2	35337633	*	R	3.63551	5.7
chr2:35337725:A:G	A	G	0.2831	0.0174	0.2424	0.3337	-0.0388	0.0106	0.0002645	20.5	13.833	11	0.2424	440683	39106	401577	chr2	35337725	2	2	35337725	35337725	1	1	0.2831	249515	0.0913	2	35337725	*	rs4371344	R	35562791	rs4371344	A	G	0.2851	-0.0113	0.0019	1.9e-09	690081	35562791	35337725	2	35337725	2	35337725	*	R	-3.66038	-5.94737
chr2:35342029:T:G	T	G	0.2781	0.0188	0.2328	0.3267	-0.0413	0.0108	0.0001337	7.6	11.911	11	0.3704	440683	39106	401577	chr2	35342029	2	2	35342029	35342029	1	1	0.2781	245108	0.0939	2	35342029	*	rs10195590	K	35567095	rs10195590	T	G	0.2767	-0.0106	0.0019	3.1e-08	689423	35567095	35342029	2	35342029	2	35342029	*	K	-3.82407	-5.57895
chr2:35343604:T:A	A	T	0.713	0.0186	0.6659	0.7572	0.0398	0.0107	0.0001979	20.1	13.765	11	0.2463	440683	39106	401577	chr2	35343604	2	2	35343604	35343604	1	1	0.287	252952	0.0913	2	35343604	*	rs7584849	W	35568670	rs7584849	A	T	0.7164	0.0112	0.0019	3.2e-09	688542	35568670	35343604	2	35343604	2	35343604	*	W	3.71963	5.89474
chr2:35346949:T:C	T	C	0.4974	0.0223	0.4467	0.54	-0.0386	0.0096	5.667e-05	0	7.693	11	0.7405	440683	39106	401577	chr2	35346949	2	2	35346949	35346949	1	1	0.4974	438391	0.0933	2	35346949	*	rs6543930	Y	35572015	rs6543930	T	C	0.4878	-0.0112	0.0017	9.5e-11	684553	35572015	35346949	2	35346949	2	35346949	*	Y	-4.02083	-6.58824
chr2:35347087:T:G	T	G	0.2792	0.0184	0.2346	0.3253	-0.0393	0.0108	0.0002654	10.7	12.32	11	0.34	440683	39106	401577	chr2	35347087	2	2	35347087	35347087	1	1	0.2792	246077	0.0907	2	35347087	*	rs6543931	K	35572153	rs6543931	T	G	0.277	-0.0107	0.0019	2e-08	687631	35572153	35347087	2	35347087	2	35347087	*	K	-3.63889	-5.63158
chr2:35347493:A:G	A	G	0.2799	0.0178	0.2261	0.3261	-0.0387	0.0108	0.0003232	0.6	11.068	11	0.4376	440683	39106	401577	chr2	35347493	2	2	35347493	35347493	1	1	0.2799	246694	0.1	2	35347493	*	rs4533454	R	35572559	rs4533454	A	G	0.2778	-0.0107	0.0019	1.7e-08	688787	35572559	35347493	2	35347493	2	35347493	*	R	-3.58333	-5.63158
chr2:35347645:G:A	A	G	0.5005	0.0207	0.46	0.5478	0.039	0.0096	4.767e-05	0	7.828	11	0.7286	440683	39106	401577	chr2	35347645	2	2	35347645	35347645	1	1	0.4995	440242	0.0878	2	35347645	*	rs7586043	R	35572711	rs7586043	A	G	0.5112	0.0116	0.0017	1.6e-11	688624	35572711	35347645	2	35347645	2	35347645	*	R	4.0625	6.82353
chr2:35348077:C:G	C	G	0.4416	0.0213	0.3913	0.4745	-0.0369	0.0097	0.0001338	0	8.09	11	0.7052	440683	39106	401577	chr2	35348077	2	2	35348077	35348077	1	1	0.4416	389211	0.0832	2	35348077	*	rs6739544	S	35573143	rs6739544	C	G	0.437	-0.0097	0.0017	1.6e-08	687616	35573143	35348077	2	35348077	2	35348077	*	S	-3.80412	-5.70588
chr2:35348811:T:C	T	C	0.2817	0.0178	0.2413	0.3298	-0.0384	0.0107	0.0003462	7.8	11.934	11	0.3687	440683	39106	401577	chr2	35348811	2	2	35348811	35348811	1	1	0.2817	248281	0.0885	2	35348811	*	rs7603696	Y	35573877	rs7603696	T	C	0.2784	-0.0108	0.0019	1.2e-08	688485	35573877	35348811	2	35348811	2	35348811	*	Y	-3.58879	-5.68421
chr2:35350274:T:C	T	C	0.4992	0.0224	0.4495	0.546	-0.0374	0.0096	9.174e-05	0	9.078	11	0.6146	440683	39106	401577	chr2	35350274	2	2	35350274	35350274	1	1	0.4992	439978	0.0965	2	35350274	*	rs7590763	Y	35575340	rs7590763	T	C	0.4923	-0.0119	0.0017	3.9e-12	688701	35575340	35350274	2	35350274	2	35350274	*	Y	-3.89583	-7
chr2:35350603:G:A	A	G	0.5454	0.022	0.5092	0.5964	0.0372	0.0096	0.0001122	0	10.668	11	0.4715	440683	39106	401577	chr2	35350603	2	2	35350603	35350603	1	1	0.4546	400669	0.0872	2	35350603	*	rs6727305	R	35575669	rs6727305	A	G	0.5505	0.0109	0.0017	2.6e-10	681692	35575669	35350603	2	35350603	2	35350603	*	R	3.875	6.41176
chr2:35350898:C:G	C	G	0.4476	0.0219	0.3963	0.4876	-0.0374	0.0096	0.0001033	0	9.74	11	0.5539	440683	39106	401577	chr2	35350898	2	2	35350898	35350898	1	1	0.4476	394499	0.0913	2	35350898	*	rs6727385	S	35575964	rs6727385	C	G	0.4445	-0.0102	0.0017	3.2e-09	681458	35575964	35350898	2	35350898	2	35350898	*	S	-3.89583	-6
chr2:35350907:G:T	T	G	0.548	0.0224	0.5099	0.6002	0.0375	0.0096	9.628e-05	0	10.454	11	0.4901	440683	39106	401577	chr2	35350907	2	2	35350907	35350907	1	1	0.452	398377	0.0903	2	35350907	*	rs6727683	K	35575973	rs6727683	T	G	0.5506	0.0106	0.0016	6.4e-11	787161	35575973	35350907	2	35350907	2	35350907	*	K	3.90625	6.625
chr2:35352669:G:A	A	G	0.7145	0.0182	0.6615	0.7557	0.0401	0.0106	0.0001556	21.9	14.09	11	0.2281	440683	39106	401577	chr2	35352669	2	2	35352669	35352669	1	1	0.2855	251630	0.0942	2	35352669	*	rs7584898	R	35577735	rs7584898	A	G	0.7148	0.0111	0.0019	3.8e-09	688819	35577735	35352669	2	35352669	2	35352669	*	R	3.78302	5.84211
chr2:35352705:C:T	T	C	0.4861	0.0221	0.4305	0.5364	0.0372	0.0095	9.637e-05	0	8.009	11	0.7125	440683	39106	401577	chr2	35352705	2	2	35352705	35352705	1	1	0.4861	428432	0.1059	2	35352705	*	rs7584802	Y	35577771	rs7584802	T	C	0.4921	0.0115	0.0017	2.1e-11	690134	35577771	35352705	2	35352705	2	35352705	*	Y	3.91579	6.76471
chr2:35353966:G:A	A	G	0.7111	0.0185	0.6622	0.7545	0.0409	0.0107	0.0001266	21.8	14.062	11	0.2296	440683	39106	401577	chr2	35353966	2	2	35353966	35353966	1	1	0.2889	254627	0.0923	2	35353966	*	rs6739671	R	35579032	rs6739671	A	G	0.7154	0.0111	0.0019	4.8e-09	688876	35579032	35353966	2	35353966	2	35353966	*	R	3.82243	5.84211
chr2:35354625:A:G	A	G	0.2891	0.0189	0.2461	0.3384	-0.0404	0.0106	0.0001513	20.2	13.777	11	0.2456	440683	39106	401577	chr2	35354625	2	2	35354625	35354625	1	1	0.2891	254803	0.0923	2	35354625	*	rs9332420	R	35579691	rs9332420	A	G	0.287	-0.0111	0.0019	3.9e-09	685932	35579691	35354625	2	35354625	2	35354625	*	R	-3.81132	-5.84211
chr2:35355476:T:C	T	C	0.2844	0.019	0.2389	0.3354	-0.0409	0.0107	0.0001353	26.8	15.033	11	0.181	440683	39106	401577	chr2	35355476	2	2	35355476	35355476	1	1	0.2844	250660	0.0965	2	35355476	*	rs7556865	Y	35580542	rs7556865	T	C	0.2827	-0.011	0.0019	4.9e-09	689755	35580542	35355476	2	35355476	2	35355476	*	Y	-3.82243	-5.78947
chr2:35356375:C:A	A	C	0.7098	0.0183	0.6615	0.7524	0.0409	0.0107	0.0001235	21.3	13.968	11	0.2348	440683	39106	401577	chr2	35356375	2	2	35356375	35356375	1	1	0.2902	255772	0.0909	2	35356375	*	rs7599336	M	35581441	rs7599336	A	C	0.7132	0.0109	0.0019	6.6e-09	683120	35581441	35356375	2	35356375	2	35356375	*	M	3.82243	5.73684
chr2:35356931:G:A	A	G	0.4863	0.0263	0.4302	0.5458	0.0384	0.0096	5.838e-05	0	7.339	11	0.771	440683	39106	401577	chr2	35356931	2	2	35356931	35356931	1	1	0.4863	428608	0.1156	2	35356931	*	rs6751791	R	35581997	rs6751791	A	G	0.4927	0.0111	0.0017	8.8e-11	692549	35581997	35356931	2	35356931	2	35356931	*	R	4	6.52941
chr2:35357402:T:C	T	C	0.2803	0.0178	0.2298	0.3353	-0.0415	0.0106	9.777e-05	27.6	15.183	11	0.1743	440683	39106	401577	chr2	35357402	2	2	35357402	35357402	1	1	0.2803	247047	0.1055	2	35357402	*	rs13021482	Y	35582468	rs13021482	T	C	0.2827	-0.0109	0.0019	8.1e-09	689463	35582468	35357402	2	35357402	2	35357402	*	Y	-3.91509	-5.73684
chr2:35360569:G:C	C	G	0.7133	0.0177	0.6632	0.7546	0.0408	0.0107	0.0001381	26.1	14.889	11	0.1877	440683	39106	401577	chr2	35360569	2	2	35360569	35360569	1	1	0.2867	252688	0.0914	2	35360569	*	rs6726189	S	35585635	rs6726189	C	G	0.717	0.0107	0.0019	1.4e-08	688586	35585635	35360569	2	35360569	2	35360569	*	S	3.81308	5.63158
chr2:35360831:T:C	T	C	0.2849	0.0184	0.2304	0.3354	-0.0424	0.0107	7.468e-05	24.7	14.613	11	0.2009	440683	39106	401577	chr2	35360831	2	2	35360831	35360831	1	1	0.2849	251101	0.105	2	35360831	*	rs6741426	Y	35585897	rs6741426	T	C	0.2825	-0.0106	0.0019	2.1e-08	689062	35585897	35360831	2	35360831	2	35360831	*	Y	-3.96262	-5.57895
chr2:35363192:T:C	T	C	0.2849	0.0183	0.2411	0.3353	-0.0428	0.0107	6.513e-05	24.5	14.573	11	0.2029	440683	39106	401577	chr2	35363192	2	2	35363192	35363192	1	1	0.2849	251101	0.0942	2	35363192	*	rs11674793	Y	35588258	rs11674793	T	C	0.2824	-0.0106	0.0019	1.8e-08	688955	35588258	35363192	2	35363192	2	35363192	*	Y	-4	-5.57895
chr2:35363704:A:T	A	T	0.2864	0.0179	0.2446	0.3367	-0.0418	0.0107	9.485e-05	25	14.661	11	0.1986	440683	39106	401577	chr2	35363704	2	2	35363704	35363704	1	1	0.2864	252423	0.0921	2	35363704	*	rs7560990	W	35588770	rs7560990	A	T	0.2829	-0.0106	0.0019	2.4e-08	682898	35588770	35363704	2	35363704	2	35363704	*	W	-3.90654	-5.57895
chr2:35363887:C:G	C	G	0.5154	0.0235	0.4617	0.5691	-0.0395	0.0096	3.744e-05	0	6.942	11	0.8038	440683	39106	401577	chr2	35363887	2	2	35363887	35363887	1	1	0.4846	427110	0.1074	2	35363887	*	rs7587787	S	35588953	rs7587787	C	G	0.5067	-0.0111	0.0017	1.4e-10	686948	35588953	35363887	2	35363887	2	35363887	*	S	-4.11458	-6.52941
chr2:35364251:T:A	A	T	0.4846	0.0235	0.4309	0.5383	0.0396	0.0096	3.676e-05	0	7.059	11	0.7943	440683	39106	401577	chr2	35364251	2	2	35364251	35364251	1	1	0.4846	427110	0.1074	2	35364251	*	rs6756976	W	35589317	rs6756976	A	T	0.4933	0.0111	0.0017	1.3e-10	688233	35589317	35364251	2	35364251	2	35364251	*	W	4.125	6.52941
chr2:35364622:T:G	T	G	0.2842	0.0187	0.2408	0.3354	-0.0425	0.0107	7.273e-05	24.9	14.648	11	0.1992	440683	39106	401577	chr2	35364622	2	2	35364622	35364622	1	1	0.2842	250484	0.0946	2	35364622	*	rs6543934	K	35589688	rs6543934	T	G	0.2824	-0.0107	0.0019	1.7e-08	688886	35589688	35364622	2	35364622	2	35364622	*	K	-3.97196	-5.63158
chr2:35364906:A:G	A	G	0.5154	0.0234	0.4617	0.5691	-0.0397	0.0096	3.498e-05	0	7.086	11	0.7921	440683	39106	401577	chr2	35364906	2	2	35364906	35364906	1	1	0.4846	427110	0.1074	2	35364906	*	rs17823215	R	35589972	rs17823215	A	G	0.5067	-0.0109	0.0017	2.7e-10	690518	35589972	35364906	2	35364906	2	35364906	*	R	-4.13542	-6.41176
chr2:35365041:C:A	A	C	0.7154	0.0187	0.6644	0.7588	0.0426	0.0107	6.851e-05	25	14.672	11	0.198	440683	39106	401577	chr2	35365041	2	2	35365041	35365041	1	1	0.2846	250837	0.0944	2	35365041	*	rs11694344	M	35590107	rs11694344	A	C	0.7176	0.0106	0.0019	1.8e-08	688687	35590107	35365041	2	35365041	2	35365041	*	M	3.98131	5.57895
chr2:35365343:C:G	C	G	0.5156	0.0233	0.4624	0.5691	-0.0391	0.0096	4.517e-05	0	6.766	11	0.8177	440683	39106	401577	chr2	35365343	2	2	35365343	35365343	1	1	0.4844	426934	0.1067	2	35365343	*	rs17772161	S	35590409	rs17772161	C	G	0.5067	-0.0107	0.0017	4.6e-10	690656	35590409	35365343	2	35365343	2	35365343	*	S	-4.07292	-6.29412
chr2:35366168:G:A	A	G	0.4849	0.0235	0.4309	0.5378	0.039	0.0096	4.573e-05	0	7.003	11	0.7988	440683	39106	401577	chr2	35366168	2	2	35366168	35366168	1	1	0.4849	427374	0.1069	2	35366168	*	rs7598399	R	35591234	rs7598399	A	G	0.4918	0.0109	0.0017	2.2e-10	690613	35591234	35366168	2	35366168	2	35366168	*	R	4.0625	6.41176
chr2:35366428:G:C	C	G	0.7136	0.018	0.6609	0.7557	0.0415	0.0107	0.0001049	25.9	14.845	11	0.1897	440683	39106	401577	chr2	35366428	2	2	35366428	35366428	1	1	0.2864	252423	0.0948	2	35366428	*	rs6543935	S	35591494	rs6543935	C	G	0.7149	0.0106	0.0019	2.6e-08	682799	35591494	35366428	2	35366428	2	35366428	*	S	3.8785	5.57895
chr2:35367339:C:T	T	C	0.4839	0.0236	0.4287	0.5371	0.0393	0.0096	4.223e-05	0	6.643	11	0.8272	440683	39106	401577	chr2	35367339	2	2	35367339	35367339	1	1	0.4839	426493	0.1084	2	35367339	*	rs12993283	Y	35592405	rs12993283	T	C	0.4849	0.0107	0.0017	5e-10	689455	35592405	35367339	2	35367339	2	35367339	*	Y	4.09375	6.29412
chr2:35368850:G:A	A	G	0.7096	0.017	0.6579	0.7482	0.0408	0.0107	0.000132	30.1	15.732	11	0.1514	440683	39106	401577	chr2	35368850	2	2	35368850	35368850	1	1	0.2904	255949	0.0903	2	35368850	*	rs4578835	R	35593916	rs4578835	A	G	0.7146	0.0105	0.0019	3e-08	681218	35593916	35368850	2	35368850	2	35368850	*	R	3.81308	5.52632
chr2:35368977:A:C	A	C	0.2903	0.017	0.2513	0.3416	-0.0411	0.0107	0.0001199	32	16.168	11	0.135	440683	39106	401577	chr2	35368977	2	2	35368977	35368977	1	1	0.2903	255861	0.0903	2	35368977	*	rs4281882	M	35594043	rs4281882	A	C	0.2853	-0.0105	0.0019	3.4e-08	681261	35594043	35368977	2	35368977	2	35368977	*	M	-3.84112	-5.52632
chr2:35369565:A:G	A	G	0.2914	0.0181	0.2517	0.3418	-0.0428	0.0106	5.929e-05	26.6	14.982	11	0.1833	440683	39106	401577	chr2	35369565	2	2	35369565	35369565	1	1	0.2914	256830	0.0901	2	35369565	*	rs4289164	R	35594631	rs4289164	A	G	0.2868	-0.0105	0.0019	2.3e-08	687516	35594631	35369565	2	35369565	2	35369565	*	R	-4.03774	-5.52632
chr2:35370362:C:G	C	G	0.518	0.0234	0.4646	0.5721	-0.0402	0.0096	2.777e-05	0	6.516	11	0.8368	440683	39106	401577	chr2	35370362	2	2	35370362	35370362	1	1	0.482	424818	0.1075	2	35370362	*	rs17772450	S	35595428	rs17772450	C	G	0.5078	-0.0105	0.0017	8.6e-10	692313	35595428	35370362	2	35370362	2	35370362	*	S	-4.1875	-6.17647
chr2:35372253:C:A	A	C	0.7053	0.0205	0.6569	0.7466	0.0413	0.011	0.0001751	29.7	15.644	11	0.1549	440683	39106	401577	chr2	35372253	2	2	35372253	35372253	1	1	0.2947	259739	0.0897	2	35372253	*	rs4344916	H	35597319	rs4344916	A	C	0.7142	0.0103	0.002	3.4e-07	549719	35597319	35372253	2	35372253	2	35372253	*	H	3.75455	5.15
chr2:35373326:G:A	A	G	0.7024	0.0207	0.6569	0.7465	0.0416	0.011	0.000155	28.9	15.476	11	0.1617	440683	39106	401577	chr2	35373326	2	2	35373326	35373326	1	1	0.2976	262295	0.0896	2	35373326	*	rs4435429	R	35598392	rs4435429	A	G	0.7129	0.0104	0.0021	4.3e-07	523538	35598392	35373326	2	35373326	2	35373326	*	R	3.78182	4.95238
chr2:35375291:T:C	T	C	0.5217	0.0215	0.4697	0.5722	-0.036	0.0101	0.0003644	0	3.704	11	0.9778	440683	39106	401577	chr2	35375291	2	2	35375291	35375291	1	1	0.4783	421557	0.1025	2	35375291	*	rs6722845	Y	35600357	rs6722845	T	C	0.5093	-0.0107	0.0017	5.4e-10	690871	35600357	35375291	2	35375291	2	35375291	*	Y	-3.56436	-6.29412
chr2:35375866:T:A	A	T	0.4789	0.0221	0.4279	0.5333	0.0371	0.0101	0.0002455	0	3.723	11	0.9773	440683	39106	401577	chr2	35375866	2	2	35375866	35375866	1	1	0.4789	422086	0.1054	2	35375866	*	rs17399446	W	35600932	rs17399446	A	T	0.4915	0.0106	0.0017	6.4e-10	690962	35600932	35375866	2	35375866	2	35375866	*	W	3.67327	6.23529
chr2:35376326:T:C	T	C	0.3401	0.0222	0.2898	0.3912	-0.0351	0.0107	0.001035	0	9.504	11	0.5755	440683	39106	401577	chr2	35376326	2	2	35376326	35376326	1	1	0.3401	299753	0.1014	2	35376326	*	rs11124430	H	35601392	rs11124430	T	C	0.3288	-0.0116	0.0018	3e-10	687205	35601392	35376326	2	35376326	2	35376326	*	H	-3.28037	-6.44444
chr2:35381688:T:C	T	C	0.3338	0.021	0.2883	0.3798	-0.034	0.0108	0.001638	0	8.217	11	0.6937	440683	39106	401577	chr2	35381688	2	2	35381688	35381688	1	1	0.3338	294200	0.0915	2	35381688	*	rs11686630	Y	35606754	rs11686630	T	C	0.3237	-0.0114	0.0019	1e-09	682417	35606754	35381688	2	35381688	2	35381688	*	Y	-3.14815	-6
chr2:35665461:C:T	T	C	0.3171	0.0134	0.2686	0.3384	-0.0058	0.0105	0.5824	0	9.194	11	0.604	440683	39106	401577	chr2	35665461	2	2	35665461	35665461	1	1	0.3171	279481	0.0698	2	35665461	*	rs3922112	Y	35890527	rs3922112	T	C	0.3139	0.007	0.0019	0.00033	652094	35890527	35665461	2	35665461	2	35665461	*	Y	-0.552381	3.68421
chr2:35675769:G:A	A	G	0.3151	0.0086	0.287	0.3341	0.0108	0.0103	0.2966	29.5	15.598	11	0.1567	440683	39106	401577	chr2	35675769	2	2	35675769	35675769	1	1	0.3151	277718	0.0471	2	35675769	*	rs2139121	R	35900835	rs2139121	A	G	0.3279	-0.0067	0.0019	0.00035	677343	35900835	35675769	2	35675769	2	35675769	*	R	1.04854	-3.52632
chr2:35705412:A:G	A	G	0.8508	0.0046	0.8345	0.867	-0.0178	0.0133	0.1803	0	9.347	11	0.5899	440683	39106	401577	chr2	35705412	2	2	35705412	35705412	1	1	0.1492	131500	0.0325	2	35705412	*	rs17329167	V	35930478	rs17329167	A	G	0.8432	0.0099	0.0024	4.3e-05	687725	35930478	35705412	2	35705412	2	35705412	*	V	-1.33835	4.125
chr2:35724823:C:A	A	C	0.2291	0.0045	0.2137	0.2519	0.013	0.0113	0.2506	41.9	18.918	11	0.06259	440683	39106	401577	chr2	35724823	2	2	35724823	35724823	1	1	0.2291	201921	0.0382	2	35724823	*	rs7587717	M	35949889	rs7587717	A	C	0.2366	-0.0091	0.0021	1.1e-05	687860	35949889	35724823	2	35724823	2	35724823	*	M	1.15044	-4.33333
chr2:35726752:A:G	A	G	0.8502	0.0043	0.8331	0.8632	-0.0219	0.0133	0.09978	0	10.266	11	0.5067	440683	39106	401577	chr2	35726752	2	2	35726752	35726752	1	1	0.1498	132029	0.0301	2	35726752	*	rs17471749	R	35951818	rs17471749	A	G	0.8455	0.0098	0.0024	4.9e-05	689183	35951818	35726752	2	35726752	2	35726752	*	R	-1.64662	4.08333
chr2:35776131:C:A	A	C	0.1691	0.017	0.1325	0.2024	-0.0105	0.0128	0.4131	24.4	14.546	11	0.2043	440683	39106	401577	chr2	35776131	2	2	35776131	35776131	1	1	0.1691	149039	0.0699	2	35776131	*	rs17017391	M	36001197	rs17017391	A	C	0.1622	0.0103	0.0024	1.8e-05	687116	36001197	35776131	2	35776131	2	35776131	*	M	-0.820312	4.29167
chr2:35796416:C:G	C	G	0.7893	0.0231	0.7432	0.832	0.0068	0.0117	0.5646	63.9	30.485	11	0.001329	440683	39106	401577	chr2	35796416	2	2	35796416	35796416	1	1	0.2107	185704	0.0888	2	35796416	*	rs17017414	S	36021482	rs17017414	C	G	0.7997	-0.0081	0.0022	0.0002	691375	36021482	35796416	2	35796416	2	35796416	*	S	0.581197	-3.68182
chr2:35796596:A:G	A	G	0.7895	0.0231	0.7435	0.832	0.0074	0.0117	0.5293	63.9	30.441	11	0.00135	440683	39106	401577	chr2	35796596	2	2	35796596	35796596	1	1	0.2105	185528	0.0885	2	35796596	*	rs6716329	R	36021662	rs6716329	A	G	0.7997	-0.0081	0.0022	0.0002	691399	36021662	35796596	2	35796596	2	35796596	*	R	0.632479	-3.68182
chr2:35796621:G:A	A	G	0.2106	0.0231	0.168	0.2565	-0.0073	0.0117	0.5334	64	30.584	11	0.001282	440683	39106	401577	chr2	35796621	2	2	35796621	35796621	1	1	0.2106	185616	0.0885	2	35796621	*	rs6745167	R	36021687	rs6745167	A	G	0.2015	0.0082	0.0022	0.00018	691385	36021687	35796621	2	35796621	2	35796621	*	R	-0.623932	3.72727
chr2:35798052:T:G	T	G	0.7892	0.0231	0.7431	0.8319	0.007	0.0117	0.5528	64	30.587	11	0.001281	440683	39106	401577	chr2	35798052	2	2	35798052	35798052	1	1	0.2108	185792	0.0888	2	35798052	*	rs17017422	K	36023118	rs17017422	T	G	0.7998	-0.0083	0.0022	0.00014	692052	36023118	35798052	2	35798052	2	35798052	*	K	0.598291	-3.77273
chr2:35798829:C:T	T	C	0.2106	0.0232	0.168	0.2569	-0.0075	0.0117	0.5241	64.2	30.769	11	0.001198	440683	39106	401577	chr2	35798829	2	2	35798829	35798829	1	1	0.2106	185616	0.0889	2	35798829	*	rs11675043	Y	36023895	rs11675043	T	C	0.2	0.0083	0.0022	0.00014	692356	36023895	35798829	2	35798829	2	35798829	*	Y	-0.641026	3.77273
chr2:35801361:G:A	A	G	0.2103	0.0234	0.1668	0.2569	-0.0067	0.0117	0.5685	64	30.581	11	0.001283	440683	39106	401577	chr2	35801361	2	2	35801361	35801361	1	1	0.2103	185351	0.0901	2	35801361	*	rs12477650	R	36026427	rs12477650	A	G	0.1999	0.0085	0.0022	8.7e-05	692344	36026427	35801361	2	35801361	2	35801361	*	R	-0.57265	3.86364
chr2:35802049:T:C	T	C	0.7891	0.0234	0.7426	0.8319	0.0064	0.0117	0.5853	64.7	31.137	11	0.001048	440683	39106	401577	chr2	35802049	2	2	35802049	35802049	1	1	0.2109	185880	0.0893	2	35802049	*	rs12466797	Y	36027115	rs12466797	T	C	0.7993	-0.0084	0.0022	0.00012	692393	36027115	35802049	2	35802049	2	35802049	*	Y	0.547009	-3.81818
chr2:35803149:T:C	T	C	0.7886	0.0246	0.7395	0.8323	0.0063	0.0117	0.5924	64.7	31.185	11	0.00103	440683	39106	401577	chr2	35803149	2	2	35803149	35803149	1	1	0.2114	186321	0.0928	2	35803149	*	rs12467947	Y	36028215	rs12467947	T	C	0.8	-0.0084	0.0022	0.00012	692564	36028215	35803149	2	35803149	2	35803149	*	Y	0.538462	-3.81818
chr2:35804907:C:G	C	G	0.6537	0.0108	0.6311	0.6826	-0.0088	0.01	0.3778	40.7	18.536	11	0.06995	440683	39106	401577	chr2	35804907	2	2	35804907	35804907	1	1	0.3463	305217	0.0515	2	35804907	*	rs1850670	B	36029973	rs1850670	C	G	0.6355	0.0063	0.0018	0.0005	679597	36029973	35804907	2	35804907	2	35804907	*	B	-0.88	3.5
chr2:35964612:G:A	A	G	0.0974	0.0094	0.08	0.1109	-0.0316	0.0162	0.05035	18.2	13.451	11	0.2649	440683	39106	401577	chr2	35964612	2	2	35964612	35964612	1	1	0.0974	85845	0.0309	2	35964612	*	rs17017960	R	36189713	rs17017960	A	G	0.102	-0.0104	0.0028	0.00018	684533	36189713	35964612	2	35964612	2	35964612	*	R	-1.95062	-3.71429
chr2:35965820:G:A	A	G	0.0887	0.0086	0.0723	0.1011	-0.0271	0.0168	0.1079	26.3	14.927	11	0.1859	440683	39106	401577	chr2	35965820	2	2	35965820	35965820	1	1	0.0887	78177.2	0.0288	2	35965820	*	rs1912529	R	36190919	rs1912529	A	G	0.09284	-0.0116	0.0029	6.1e-05	690796	36190919	35965820	2	35965820	2	35965820	*	R	-1.6131	-4
chr2:35987609:T:C	T	C	0.9114	0.0086	0.8992	0.9277	0.027	0.0168	0.1085	27.5	15.174	11	0.1747	440683	39106	401577	chr2	35987609	2	2	35987609	35987609	1	1	0.0886	78089	0.0285	2	35987609	*	rs13021544	Y	36212703	rs13021544	T	C	0.90739	0.0115	0.0029	7e-05	691531	36212703	35987609	2	35987609	2	35987609	*	Y	1.60714	3.96552
chr2:35989746:C:G	C	G	0.8114	0.0078	0.7985	0.8364	0.0117	0.0122	0.338	12.7	12.594	11	0.3207	440683	39106	401577	chr2	35989746	2	2	35989746	35989746	1	1	0.1886	166226	0.0379	2	35989746	*	rs7591004	S	36214830	rs7591004	C	G	0.8062	0.0077	0.0022	0.00037	691047	36214830	35989746	2	35989746	2	35989746	*	S	0.959016	3.5
chr2:35993448:T:C	T	C	0.812	0.0074	0.799	0.8373	0.0133	0.0122	0.2765	3.8	11.434	11	0.4076	440683	39106	401577	chr2	35993448	2	2	35993448	35993448	1	1	0.188	165697	0.0383	2	35993448	*	rs7574279	Y	36220598	rs7574279	T	C	0.8068	0.0079	0.0022	0.00025	691551	36220598	35993448	2	35993448	2	35993448	*	Y	1.09016	3.59091
chr2:35994081:C:G	C	G	0.8192	0.0063	0.8077	0.8486	0.0142	0.0124	0.2518	18.5	13.498	11	0.262	440683	39106	401577	chr2	35994081	2	2	35994081	35994081	1	1	0.1808	159351	0.0409	2	35994081	*	rs10180530	S	36221231	rs10180530	C	G	0.8155	0.0079	0.0022	0.00033	691659	36221231	35994081	2	35994081	2	35994081	*	S	1.14516	3.59091
chr2:35996373:T:G	T	G	0.8112	0.0078	0.7983	0.8355	0.0109	0.0122	0.3706	11.3	12.404	11	0.334	440683	39106	401577	chr2	35996373	2	2	35996373	35996373	1	1	0.1888	166402	0.0372	2	35996373	*	rs10199973	K	36223523	rs10199973	T	G	0.8066	0.0077	0.0022	0.00034	691454	36223523	35996373	2	35996373	2	35996373	*	K	0.893443	3.5
chr2:36002908:A:G	A	G	0.9124	0.008	0.8986	0.927	0.027	0.0169	0.1107	14.8	12.907	11	0.2995	440683	39106	401577	chr2	36002908	2	2	36002908	36002908	1	1	0.0876	77207.7	0.0284	2	36002908	*	rs12990997	R	36230049	rs12990997	A	G	0.90797	0.0112	0.0029	0.00011	691826	36230049	36002908	2	36002908	2	36002908	*	R	1.59763	3.86207
chr2:36003857:G:A	A	G	0.182	0.0064	0.1507	0.1942	-0.0133	0.0123	0.2814	17.7	13.36	11	0.2705	440683	39106	401577	chr2	36003857	2	2	36003857	36003857	1	1	0.182	160409	0.0435	2	36003857	*	rs6728558	R	36230998	rs6728558	A	G	0.1846	-0.0076	0.0022	0.00047	692567	36230998	36003857	2	36003857	2	36003857	*	R	-1.0813	-3.45455
chr2:36130836:T:C	T	C	0.3517	0.0094	0.3351	0.4142	0.005	0.0101	0.6208	26.5	14.97	11	0.1839	440683	39106	401577	chr2	36130836	2	2	36130836	36130836	1	1	0.3517	309976	0.0791	2	36130836	*	rs10195029	Y	36357979	rs10195029	T	C	0.3466	-0.0065	0.0019	0.00048	674527	36357979	36130836	2	36130836	2	36130836	*	Y	0.49505	-3.42105
chr2:36133406:A:C	A	C	0.3628	0.0094	0.3468	0.4289	0.0004	0.01	0.9714	38.3	17.821	11	0.08584	440683	39106	401577	chr2	36133406	2	2	36133406	36133406	1	1	0.3628	319760	0.0821	2	36133406	*	rs1730573	M	36360549	rs1730573	A	C	0.3603	-0.0065	0.0018	0.0004	685240	36360549	36133406	2	36133406	2	36133406	*	M	0.04	-3.61111
chr2:36238124:G:A	A	G	0.072	0.0029	0.0663	0.0849	0.007	0.0188	0.7082	7.8	11.93	11	0.3689	440683	39106	401577	chr2	36238124	2	2	36238124	36238124	1	1	0.072	63458.4	0.0186	2	36238124	*	rs17387355	R	36465267	rs17387355	A	G	0.07092	0.0134	0.0035	0.00012	688571	36465267	36238124	2	36238124	2	36238124	*	R	0.37234	3.82857
chr2:36253784:T:C	T	C	0.9219	0.0038	0.9097	0.9358	-0.0238	0.0178	0.1817	0	6.321	11	0.8511	440683	39106	401577	chr2	36253784	2	2	36253784	36253784	1	1	0.0781	68834.7	0.0261	2	36253784	*	rs12471446	Y	36480927	rs12471446	T	C	0.92148	-0.0172	0.0033	2e-07	689134	36480927	36253784	2	36253784	2	36253784	*	Y	-1.33708	-5.21212
chr2:36255038:T:C	T	C	0.9205	0.0038	0.9077	0.9328	-0.0261	0.0177	0.1397	0	7.902	11	0.7221	440683	39106	401577	chr2	36255038	2	2	36255038	36255038	1	1	0.0795	70068.6	0.0251	2	36255038	*	rs6728758	Y	36482181	rs6728758	T	C	0.92119	-0.0172	0.0033	2e-07	688766	36482181	36255038	2	36255038	2	36255038	*	Y	-1.47458	-5.21212
chr2:36261791:A:G	A	G	0.9217	0.0039	0.9091	0.9361	-0.0221	0.0178	0.2133	0	5.263	11	0.9177	440683	39106	401577	chr2	36261791	2	2	36261791	36261791	1	1	0.0783	69011	0.027	2	36261791	*	rs12472645	R	36488934	rs12472645	A	G	0.92154	-0.0166	0.0033	4.9e-07	689288	36488934	36261791	2	36261791	2	36261791	*	R	-1.24157	-5.0303
chr2:36263450:C:A	A	C	0.0776	0.0039	0.0634	0.0907	0.0237	0.0178	0.1829	0	5.423	11	0.909	440683	39106	401577	chr2	36263450	2	2	36263450	36263450	1	1	0.0776	68394	0.0273	2	36263450	*	rs10427200	M	36490593	rs10427200	A	C	0.07747	0.0169	0.0033	2.8e-07	690292	36490593	36263450	2	36263450	2	36263450	*	M	1.33146	5.12121
chr2:36266964:C:A	A	C	0.0795	0.0034	0.0683	0.0933	0.022	0.0176	0.2112	0	5.408	11	0.9098	440683	39106	401577	chr2	36266964	2	2	36266964	36266964	1	1	0.0795	70068.6	0.025	2	36266964	*	rs6544001	M	36494107	rs6544001	A	C	0.07829	0.0166	0.0033	4.5e-07	685341	36494107	36266964	2	36266964	2	36266964	*	M	1.25	5.0303
chr2:36267259:A:G	A	G	0.9204	0.0034	0.9065	0.9311	-0.0207	0.0176	0.2401	0	5.348	11	0.9131	440683	39106	401577	chr2	36267259	2	2	36267259	36267259	1	1	0.0796	70156.7	0.0246	2	36267259	*	rs6544002	R	36494402	rs6544002	A	G	0.92177	-0.016	0.0033	1e-06	691242	36494402	36267259	2	36267259	2	36267259	*	R	-1.17614	-4.84848
chr2:36269032:C:T	T	C	0.0771	0.0036	0.0634	0.0915	0.0227	0.0178	0.2025	0	5.041	11	0.9292	440683	39106	401577	chr2	36269032	2	2	36269032	36269032	1	1	0.0771	67953.3	0.0281	2	36269032	*	rs1919820	Y	36496175	rs1919820	T	C	0.07776	0.0162	0.0033	8.6e-07	691617	36496175	36269032	2	36269032	2	36269032	*	Y	1.27528	4.90909
chr2:36269442:G:C	C	G	0.0775	0.0037	0.0636	0.0917	0.0224	0.0178	0.2089	0	4.893	11	0.9362	440683	39106	401577	chr2	36269442	2	2	36269442	36269442	1	1	0.0775	68305.9	0.0281	2	36269442	*	rs1919821	S	36496585	rs1919821	C	G	0.07712	0.0163	0.0033	6.5e-07	691695	36496585	36269442	2	36269442	2	36269442	*	S	1.25843	4.93939
chr2:36270802:G:C	C	G	0.0773	0.0035	0.0635	0.0914	0.0217	0.0178	0.2222	0	4.985	11	0.9319	440683	39106	401577	chr2	36270802	2	2	36270802	36270802	1	1	0.0773	68129.6	0.0279	2	36270802	*	rs12468853	S	36497945	rs12468853	C	G	0.0777	0.016	0.0033	1e-06	692149	36497945	36270802	2	36270802	2	36270802	*	S	1.2191	4.84848
chr2:36273614:T:C	T	C	0.9224	0.0035	0.9086	0.9363	-0.0214	0.0178	0.2287	0	4.83	11	0.9391	440683	39106	401577	chr2	36273614	2	2	36273614	36273614	1	1	0.0776	68394	0.0277	2	36273614	*	rs17406843	Y	36500757	rs17406843	T	C	0.92189	-0.016	0.0033	9.3e-07	691998	36500757	36273614	2	36273614	2	36273614	*	Y	-1.20225	-4.84848
chr2:36276675:T:C	T	C	0.9226	0.0035	0.9087	0.9361	-0.0212	0.0178	0.2346	0	4.8	11	0.9405	440683	39106	401577	chr2	36276675	2	2	36276675	36276675	1	1	0.0774	68217.7	0.0274	2	36276675	*	rs12463797	Y	36503818	rs12463797	T	C	0.92236	-0.0162	0.0033	7.3e-07	692219	36503818	36276675	2	36276675	2	36276675	*	Y	-1.19101	-4.90909
chr2:36281264:A:G	A	G	0.9226	0.0036	0.9088	0.9365	-0.0199	0.0178	0.2637	0	4.737	11	0.9433	440683	39106	401577	chr2	36281264	2	2	36281264	36281264	1	1	0.0774	68217.7	0.0277	2	36281264	*	rs12467036	R	36508407	rs12467036	A	G	0.92177	-0.0157	0.0033	1.6e-06	692008	36508407	36281264	2	36281264	2	36281264	*	R	-1.11798	-4.75758
chr2:36289580:T:C	T	C	0.9228	0.0036	0.9087	0.9373	-0.018	0.0179	0.3148	0	5.062	11	0.9281	440683	39106	401577	chr2	36289580	2	2	36289580	36289580	1	1	0.0772	68041.5	0.0286	2	36289580	*	rs17406983	Y	36516723	rs17406983	T	C	0.92224	-0.0169	0.0033	2.7e-07	690061	36516723	36289580	2	36289580	2	36289580	*	Y	-1.00559	-5.12121
chr2:36293194:C:T	T	C	0.0771	0.0036	0.0627	0.0912	0.0184	0.0179	0.3058	0	5.788	11	0.8871	440683	39106	401577	chr2	36293194	2	2	36293194	36293194	1	1	0.0771	67953.3	0.0285	2	36293194	*	rs17478901	Y	36520337	rs17478901	T	C	0.07817	0.0164	0.0033	7.3e-07	689265	36520337	36293194	2	36293194	2	36293194	*	Y	1.02793	4.9697
chr2:36298227:A:G	A	G	0.548	0.019	0.5012	0.5817	-0.0132	0.0097	0.1732	0	7.374	11	0.768	440683	39106	401577	chr2	36298227	2	2	36298227	36298227	1	1	0.452	398377	0.0805	2	36298227	*	rs2699189	R	36525370	rs2699189	A	G	0.5335	-0.0092	0.0018	1.4e-07	663508	36525370	36298227	2	36298227	2	36298227	*	R	-1.36082	-5.11111
chr2:36300590:T:C	T	C	0.5691	0.0201	0.5189	0.6083	-0.0168	0.0097	0.08349	0	9.565	11	0.5699	440683	39106	401577	chr2	36300590	2	2	36300590	36300590	1	1	0.4309	379781	0.0894	2	36300590	*	rs12472996	Y	36527733	rs12472996	T	C	0.5548	-0.0085	0.0017	1.2e-06	676480	36527733	36300590	2	36300590	2	36300590	*	Y	-1.73196	-5
chr2:36302008:G:T	T	G	0.3405	0.0165	0.3147	0.3865	0.0049	0.0101	0.6274	0	8.048	11	0.709	440683	39106	401577	chr2	36302008	2	2	36302008	36302008	1	1	0.3405	300105	0.0718	2	36302008	*	rs1030295	D	36529151	rs1030295	T	G	0.3519	0.0085	0.0018	3.6e-06	664560	36529151	36302008	2	36302008	2	36302008	*	D	0.485149	4.72222
chr2:36303810:C:T	T	C	0.3385	0.0163	0.3132	0.383	0.0044	0.0101	0.665	0	7.222	11	0.7809	440683	39106	401577	chr2	36303810	2	2	36303810	36303810	1	1	0.3385	298342	0.0698	2	36303810	*	rs11895329	Y	36530953	rs11895329	T	C	0.3521	0.0083	0.0018	5.8e-06	666529	36530953	36303810	2	36303810	2	36303810	*	Y	0.435644	4.61111
chr2:36305490:T:C	T	C	0.8104	0.0051	0.7933	0.8196	-0.0135	0.0122	0.2693	0	5.122	11	0.9251	440683	39106	401577	chr2	36305490	2	2	36305490	36305490	1	1	0.1896	167107	0.0263	2	36305490	*	rs7595790	Y	36532633	rs7595790	T	C	0.8022	-0.0079	0.0022	0.00032	688598	36532633	36305490	2	36305490	2	36305490	*	Y	-1.10656	-3.59091
chr2:36308415:C:A	A	C	0.0694	0.0031	0.0581	0.0788	0.0058	0.0189	0.7597	0	5.528	11	0.9029	440683	39106	401577	chr2	36308415	2	2	36308415	36308415	1	1	0.0694	61166.8	0.0207	2	36308415	*	rs12471765	M	36535558	rs12471765	A	C	0.07039	0.016	0.0034	3.1e-06	692229	36535558	36308415	2	36308415	2	36308415	*	M	0.306878	4.70588
chr2:36318026:C:T	T	C	0.0901	0.0053	0.0854	0.1021	-0.0056	0.0169	0.7411	0	4.831	11	0.9391	440683	39106	401577	chr2	36318026	2	2	36318026	36318026	1	1	0.0901	79411.1	0.0167	2	36318026	*	rs6544006	B	36545169	rs6544006	T	C	0.09203	0.0159	0.003	1.6e-07	688062	36545169	36318026	2	36318026	2	36318026	*	B	-0.331361	5.3
chr2:36322823:T:C	T	C	0.5354	0.0197	0.4863	0.5675	-0.0119	0.0096	0.2182	0	9.424	11	0.5828	440683	39106	401577	chr2	36322823	2	2	36322823	36322823	1	1	0.4646	409483	0.0812	2	36322823	*	rs4670143	Y	36549966	rs4670143	T	C	0.5182	-0.0086	0.0017	6.7e-07	684348	36549966	36322823	2	36322823	2	36322823	*	Y	-1.23958	-5.05882
chr2:36325280:G:A	A	G	0.069	0.0033	0.0579	0.0788	0.0089	0.019	0.6402	0	6.184	11	0.8608	440683	39106	401577	chr2	36325280	2	2	36325280	36325280	1	1	0.069	60814.3	0.0209	2	36325280	*	rs17407330	R	36552423	rs17407330	A	G	0.06993	0.0163	0.0034	2.4e-06	690417	36552423	36325280	2	36325280	2	36325280	*	R	0.468421	4.79412
chr2:36325868:G:A	A	G	0.4594	0.0212	0.4225	0.5101	0.0128	0.0097	0.1853	0	10.051	11	0.5258	440683	39106	401577	chr2	36325868	2	2	36325868	36325868	1	1	0.4594	404900	0.0876	2	36325868	*	rs12712496	R	36553011	rs12712496	A	G	0.4792	0.0084	0.0017	1.1e-06	679139	36553011	36325868	2	36325868	2	36325868	*	R	1.31959	4.94118
chr2:36325957:A:T	A	T	0.9308	0.0034	0.9212	0.942	-0.0118	0.019	0.5343	0	6.661	11	0.8259	440683	39106	401577	chr2	36325957	2	2	36325957	36325957	1	1	0.0692	60990.5	0.0208	2	36325957	*	rs17407358	W	36553100	rs17407358	A	T	0.93043	-0.0161	0.0035	3.2e-06	692328	36553100	36325957	2	36325957	2	36325957	*	W	-0.621053	-4.6
chr2:36332675:C:T	T	C	0.0691	0.0033	0.0582	0.0776	0.0108	0.0191	0.5724	0	5.828	11	0.8846	440683	39106	401577	chr2	36332675	2	2	36332675	36332675	1	1	0.0691	60902.4	0.0194	2	36332675	*	rs17407407	Y	36559818	rs17407407	T	C	0.06987	0.0158	0.0035	5.5e-06	690617	36559818	36332675	2	36332675	2	36332675	*	Y	0.565445	4.51429
chr2:36332868:T:C	T	C	0.6457	0.0152	0.6018	0.6632	-0.0033	0.0101	0.7408	0	6.356	11	0.8486	440683	39106	401577	chr2	36332868	2	2	36332868	36332868	1	1	0.3543	312268	0.0614	2	36332868	*	rs12329047	Y	36560011	rs12329047	T	C	0.6296	-0.0091	0.0018	4.3e-07	690030	36560011	36332868	2	36332868	2	36332868	*	Y	-0.326733	-5.05556
chr2:36334011:T:C	T	C	0.6664	0.0154	0.6204	0.6855	-0.0093	0.0103	0.364	0	8.637	11	0.6553	440683	39106	401577	chr2	36334011	2	2	36334011	36334011	1	1	0.3336	294024	0.0651	2	36334011	*	rs10205317	Y	36561154	rs10205317	T	C	0.6531	-0.0085	0.0019	4.4e-06	672134	36561154	36334011	2	36334011	2	36334011	*	Y	-0.902913	-4.47368
chr2:36350870:A:G	A	G	0.3288	0.0087	0.3087	0.3598	0.0185	0.0102	0.06979	13.1	12.651	11	0.3167	440683	39106	401577	chr2	36350870	2	2	36350870	36350870	1	1	0.3288	289793	0.0511	2	36350870	*	rs6721505	R	36578013	rs6721505	A	G	0.3293	-0.0067	0.0019	0.00034	677099	36578013	36350870	2	36350870	2	36350870	*	R	1.81373	-3.52632
chr2:36360727:A:G	A	G	0.3211	0.0081	0.2967	0.3531	0.0174	0.0102	0.08877	0	9.943	11	0.5355	440683	39106	401577	chr2	36360727	2	2	36360727	36360727	1	1	0.3211	283007	0.0564	2	36360727	*	rs2888338	R	36587870	rs2888338	A	G	0.3182	-0.0066	0.0019	0.00037	685157	36587870	36360727	2	36360727	2	36360727	*	R	1.70588	-3.47368
chr2:36362867:A:G	A	G	0.3633	0.009	0.3331	0.3946	0.0159	0.0099	0.1107	0	9.83	11	0.5457	440683	39106	401577	chr2	36362867	2	2	36362867	36362867	1	1	0.3633	320200	0.0615	2	36362867	*	rs6728742	R	36590010	rs6728742	A	G	0.361	-0.0064	0.0018	0.00042	684622	36590010	36362867	2	36362867	2	36362867	*	R	1.60606	-3.55556
chr2:36362880:C:T	T	C	0.0876	0.0062	0.0677	0.0946	0.0182	0.017	0.2843	56.7	25.399	11	0.007966	440683	39106	401577	chr2	36362880	2	2	36362880	36362880	1	1	0.0876	77207.7	0.0269	2	36362880	*	rs6757374	Y	36590023	rs6757374	T	C	0.08577	0.0116	0.0031	0.00016	691655	36590023	36362880	2	36362880	2	36362880	*	Y	1.07059	3.74194
chr2:36366668:G:A	A	G	0.1828	0.0065	0.1633	0.2048	0.0092	0.0124	0.4596	59.4	27.084	11	0.004462	440683	39106	401577	chr2	36366668	2	2	36366668	36366668	1	1	0.1828	161114	0.0415	2	36366668	*	rs3770957	R	36593811	rs3770957	A	G	0.1833	0.0088	0.0022	8.9e-05	686811	36593811	36366668	2	36366668	2	36366668	*	R	0.741935	4
chr2:36369974:G:A	A	G	0.2089	0.0073	0.1863	0.2256	0.0133	0.0118	0.2573	64.8	31.23	11	0.001013	440683	39106	401577	chr2	36369974	2	2	36369974	36369974	1	1	0.2089	184117	0.0393	2	36369974	*	rs12615281	R	36597117	rs12615281	A	G	0.2042	0.0078	0.0021	0.00024	687925	36597117	36369974	2	36369974	2	36369974	*	R	1.12712	3.71429
chr2:36374008:C:T	T	C	0.184	0.0059	0.1663	0.2027	0.0078	0.0123	0.5278	64.1	30.681	11	0.001238	440683	39106	401577	chr2	36374008	2	2	36374008	36374008	1	1	0.184	162171	0.0364	2	36374008	*	rs3770951	Y	36601151	rs3770951	T	C	0.182	0.0081	0.0022	0.0003	677295	36601151	36374008	2	36374008	2	36374008	*	Y	0.634146	3.68182
chr2:36388309:G:A	A	G	0.1783	0.0063	0.1612	0.2003	0.0089	0.0125	0.4772	55.7	24.821	11	0.009681	440683	39106	401577	chr2	36388309	2	2	36388309	36388309	1	1	0.1783	157148	0.0391	2	36388309	*	rs17018679	R	36615452	rs17018679	A	G	0.1795	0.0091	0.0022	5e-05	689604	36615452	36388309	2	36388309	2	36388309	*	R	0.712	4.13636
chr2:36390329:G:A	A	G	0.203	0.0058	0.1847	0.2188	0.008	0.0119	0.4998	59.4	27.115	11	0.004414	440683	39106	401577	chr2	36390329	2	2	36390329	36390329	1	1	0.203	178917	0.0341	2	36390329	*	rs3770940	R	36617472	rs3770940	A	G	0.1979	0.0078	0.0022	0.00029	688788	36617472	36390329	2	36390329	2	36390329	*	R	0.672269	3.54545
chr2:36391524:A:G	A	G	0.723	0.0057	0.7047	0.7411	-0.0079	0.0106	0.4595	1.7	11.19	11	0.4275	440683	39106	401577	chr2	36391524	2	2	36391524	36391524	1	1	0.277	244138	0.0364	2	36391524	*	rs11124513	R	36618667	rs11124513	A	G	0.724	-0.0081	0.0019	2.5e-05	688051	36618667	36391524	2	36391524	2	36391524	*	R	-0.745283	-4.26316
chr2:36391978:C:A	A	C	0.276	0.0053	0.2587	0.2929	0.0085	0.0106	0.4242	0	10.86	11	0.4551	440683	39106	401577	chr2	36391978	2	2	36391978	36391978	1	1	0.276	243257	0.0342	2	36391978	*	rs7604086	M	36619121	rs7604086	A	C	0.2737	0.0083	0.002	2.1e-05	683894	36619121	36391978	2	36391978	2	36391978	*	M	0.801887	4.15
chr2:36393810:C:T	T	C	0.176	0.0055	0.1561	0.1973	0.0068	0.0125	0.5875	51.6	22.706	11	0.01944	440683	39106	401577	chr2	36393810	2	2	36393810	36393810	1	1	0.176	155120	0.0412	2	36393810	*	rs12466450	H	36620953	rs12466450	T	C	0.1788	0.009	0.0023	7.6e-05	687725	36620953	36393810	2	36393810	2	36393810	*	H	0.544	3.91304
chr2:36400422:G:A	A	G	0.1781	0.0064	0.1603	0.2014	0.0071	0.0124	0.5707	49.8	21.896	11	0.02519	440683	39106	401577	chr2	36400422	2	2	36400422	36400422	1	1	0.1781	156971	0.0411	2	36400422	*	rs17018711	R	36627565	rs17018711	A	G	0.1788	0.0084	0.0023	0.00019	689086	36627565	36400422	2	36400422	2	36400422	*	R	0.572581	3.65217
chr2:36401459:A:G	A	G	0.8218	0.0064	0.7984	0.8398	-0.0082	0.0124	0.5097	49.3	21.715	11	0.02668	440683	39106	401577	chr2	36401459	2	2	36401459	36401459	1	1	0.1782	157059	0.0414	2	36401459	*	rs3770934	R	36628602	rs3770934	A	G	0.8212	-0.0086	0.0023	0.00012	688599	36628602	36401459	2	36401459	2	36401459	*	R	-0.66129	-3.73913
chr2:36401499:A:G	A	G	0.8218	0.0064	0.7984	0.8399	-0.0078	0.0124	0.5284	49.3	21.712	11	0.0267	440683	39106	401577	chr2	36401499	2	2	36401499	36401499	1	1	0.1782	157059	0.0415	2	36401499	*	rs3770933	R	36628642	rs3770933	A	G	0.8205	-0.0087	0.0023	0.00012	688789	36628642	36401499	2	36401499	2	36401499	*	R	-0.629032	-3.78261
chr2:36421905:T:G	T	G	0.8423	0.0057	0.819	0.8507	-0.0002	0.0132	0.9899	56.1	25.052	11	0.008958	440683	39106	401577	chr2	36421905	2	2	36421905	36421905	1	1	0.1577	138991	0.0317	2	36421905	*	rs7562348	K	36649048	rs7562348	T	G	0.841	-0.0106	0.0024	7.3e-06	692396	36649048	36421905	2	36421905	2	36421905	*	K	-0.0151515	-4.41667
chr2:36430521:G:A	A	G	0.5755	0.0099	0.5581	0.6062	-0.0003	0.0096	0.9791	0	10.122	11	0.5194	440683	39106	401577	chr2	36430521	2	2	36430521	36430521	1	1	0.4245	374140	0.0481	2	36430521	*	rs848503	R	36657664	rs848503	A	G	0.574	0.0063	0.0017	0.00024	690804	36657664	36430521	2	36430521	2	36430521	*	R	-0.03125	3.70588
chr2:36430592:A:G	A	G	0.4243	0.0093	0.3919	0.4405	-0.0003	0.0096	0.9764	0	10.236	11	0.5093	440683	39106	401577	chr2	36430592	2	2	36430592	36430592	1	1	0.4243	373964	0.0486	2	36430592	*	rs848502	R	36657735	rs848502	A	G	0.4258	-0.0064	0.0017	0.00019	690605	36657735	36430592	2	36430592	2	36430592	*	R	-0.03125	-3.76471
chr2:36430849:T:G	T	G	0.9791	0.0037	0.9732	0.9846	-0.0242	0.0349	0.4881	47.8	19.148	10	0.03842	440115	38943	401172	chr2	36430849	2	2	36430849	36430849	0.995832	0.998991	0.0209	18396.8	0.0114	2	36430849	*	rs3770890	K	36657992	rs3770890	T	G	0.97258	-0.028	0.0054	1.8e-07	753442	36657992	36430849	2	36430849	2	36430849	*	K	-0.69341	-5.18519
chr2:36432006:T:C	T	C	0.4246	0.0092	0.3927	0.4413	-0.0015	0.0096	0.8758	0	10.25	11	0.508	440683	39106	401577	chr2	36432006	2	2	36432006	36432006	1	1	0.4246	374228	0.0486	2	36432006	*	rs848501	Y	36659149	rs848501	T	C	0.427	-0.0064	0.0017	0.00022	691325	36659149	36432006	2	36432006	2	36432006	*	Y	-0.15625	-3.76471
chr2:36432223:T:C	T	C	0.4242	0.0089	0.3925	0.4395	-0.0017	0.0096	0.8586	0	10.28	11	0.5054	440683	39106	401577	chr2	36432223	2	2	36432223	36432223	1	1	0.4242	373875	0.047	2	36432223	*	rs848500	Y	36659366	rs848500	T	C	0.4267	-0.0063	0.0017	0.00029	690911	36659366	36432223	2	36432223	2	36432223	*	Y	-0.177083	-3.70588
chr2:36432914:C:T	T	C	0.5738	0.0078	0.5585	0.6025	0.0015	0.0096	0.8781	0	10.051	11	0.5258	440683	39106	401577	chr2	36432914	2	2	36432914	36432914	1	1	0.4262	375638	0.044	2	36432914	*	rs848498	Y	36660057	rs848498	T	C	0.5729	0.0062	0.0017	0.00032	692289	36660057	36432914	2	36432914	2	36432914	*	Y	0.15625	3.64706
chr2:36440530:C:T	T	C	0.5345	0.0082	0.5142	0.5587	0.0021	0.0095	0.8229	0	10.617	11	0.4759	440683	39106	401577	chr2	36440530	2	2	36440530	36440530	1	1	0.4655	410276	0.0445	2	36440530	*	rs848507	Y	36667673	rs848507	T	C	0.5333	0.0069	0.0017	6.4e-05	689011	36667673	36440530	2	36440530	2	36440530	*	Y	0.221053	4.05882
chr2:36454024:T:C	T	C	0.7208	0.0132	0.6866	0.7406	-0.0059	0.0107	0.5831	47.9	21.104	11	0.03231	440683	39106	401577	chr2	36454024	2	2	36454024	36454024	1	1	0.2792	246077	0.054	2	36454024	*	rs711253	Y	36681167	rs711253	T	C	0.7163	-0.0074	0.0019	0.00014	680360	36681167	36454024	2	36454024	2	36454024	*	Y	-0.551402	-3.89474
chr2:36463553:A:T	A	T	0.6655	0.0086	0.6323	0.6759	-0.0048	0.0101	0.636	19	13.587	11	0.2567	440683	39106	401577	chr2	36463553	2	2	36463553	36463553	1	1	0.3345	294817	0.0436	2	36463553	*	rs3770863	W	36690696	rs3770863	A	T	0.6628	-0.0084	0.0018	4.6e-06	679938	36690696	36463553	2	36463553	2	36463553	*	W	-0.475248	-4.66667
chr2:36477855:C:T	T	C	0.3042	0.0097	0.2935	0.3384	0.0072	0.0104	0.4911	30	15.71	11	0.1522	440683	39106	401577	chr2	36477855	2	2	36477855	36477855	1	1	0.3042	268112	0.0449	2	36477855	*	rs3770852	Y	36704998	rs3770852	T	C	0.3054	0.0083	0.0019	1.1e-05	680011	36704998	36477855	2	36477855	2	36477855	*	Y	0.692308	4.36842
chr2:36483636:G:T	T	G	0.3742	0.0118	0.3505	0.4007	0.0102	0.0099	0.3021	23.7	14.408	11	0.2113	440683	39106	401577	chr2	36483636	2	2	36483636	36483636	1	1	0.3742	329807	0.0502	2	36483636	*	rs11692416	K	36710779	rs11692416	T	G	0.3684	0.0066	0.0018	0.00026	683664	36710779	36483636	2	36483636	2	36483636	*	K	1.0303	3.66667
chr2:36507881:G:T	T	G	0.3564	0.0133	0.3134	0.394	0.0021	0.01	0.8319	50.2	22.066	11	0.02386	440683	39106	401577	chr2	36507881	2	2	36507881	36507881	1	1	0.3564	314119	0.0806	2	36507881	*	rs10184223	K	36735024	rs10184223	T	G	0.3447	0.0086	0.0018	2.9e-06	677294	36735024	36507881	2	36507881	2	36507881	*	K	0.21	4.77778
chr2:36510641:G:A	A	G	0.3325	0.0154	0.2932	0.3803	-0.0005	0.0102	0.9585	54	23.93	11	0.01303	440683	39106	401577	chr2	36510641	2	2	36510641	36510641	1	1	0.3325	293054	0.0871	2	36510641	*	rs1523785	R	36737784	rs1523785	A	G	0.3186	0.0082	0.0019	1.1e-05	673113	36737784	36510641	2	36510641	2	36510641	*	R	-0.0490196	4.31579
chr2:36511428:C:T	T	C	0.3557	0.0131	0.3131	0.391	0.0032	0.01	0.7524	51.8	22.818	11	0.01875	440683	39106	401577	chr2	36511428	2	2	36511428	36511428	1	1	0.3557	313502	0.0779	2	36511428	*	rs3770833	Y	36738571	rs3770833	T	C	0.3441	0.0084	0.0018	4.3e-06	678415	36738571	36511428	2	36511428	2	36511428	*	Y	0.32	4.66667
chr2:36511487:C:A	A	C	0.3568	0.013	0.3132	0.3909	0.003	0.01	0.7668	52.2	23	11	0.01768	440683	39106	401577	chr2	36511487	2	2	36511487	36511487	1	1	0.3568	314471	0.0777	2	36511487	*	rs3770832	M	36738630	rs3770832	A	C	0.3448	0.0084	0.0018	4e-06	678872	36738630	36511487	2	36511487	2	36511487	*	M	0.3	4.66667
chr2:36513500:C:G	C	G	0.6361	0.0167	0.5842	0.681	-0.0032	0.0099	0.748	52.6	23.212	11	0.0165	440683	39106	401577	chr2	36513500	2	2	36513500	36513500	1	1	0.3639	320729	0.0968	2	36513500	*	rs2293254	S	36740643	rs2293254	C	G	0.6535	-0.0083	0.0018	6e-06	678806	36740643	36513500	2	36513500	2	36513500	*	S	-0.323232	-4.61111
chr2:36516880:C:T	T	C	0.4235	0.0103	0.3835	0.4434	0.0032	0.0097	0.74	28.4	15.374	11	0.166	440683	39106	401577	chr2	36516880	2	2	36516880	36516880	1	1	0.4235	373259	0.0599	2	36516880	*	rs861050	Y	36744023	rs861050	T	C	0.4102	0.0073	0.0018	4.3e-05	674089	36744023	36516880	2	36516880	2	36516880	*	Y	0.329897	4.05556
chr2:36517869:C:A	A	C	0.346	0.0149	0.3006	0.3978	-0.0017	0.01	0.8639	57.1	25.626	11	0.007374	440683	39106	401577	chr2	36517869	2	2	36517869	36517869	1	1	0.346	304953	0.0972	2	36517869	*	rs2287082	M	36745012	rs2287082	A	C	0.3317	0.0078	0.0018	2.3e-05	681303	36745012	36517869	2	36517869	2	36517869	*	M	-0.17	4.33333
chr2:36519960:C:T	T	C	0.3704	0.0117	0.3293	0.4073	-0.002	0.0099	0.8402	51.5	22.679	11	0.01961	440683	39106	401577	chr2	36519960	2	2	36519960	36519960	1	1	0.3704	326458	0.078	2	36519960	*	rs11694761	Y	36747103	rs11694761	T	C	0.3629	0.0076	0.0018	2.2e-05	681845	36747103	36519960	2	36519960	2	36519960	*	Y	-0.20202	4.22222
chr2:36529766:A:G	A	G	0.6098	0.0117	0.5732	0.636	0.0017	0.0098	0.8588	55.8	24.899	11	0.009434	440683	39106	401577	chr2	36529766	2	2	36529766	36529766	1	1	0.3902	343909	0.0628	2	36529766	*	rs3770822	R	36756909	rs3770822	A	G	0.6212	-0.008	0.0018	6.6e-06	688467	36756909	36529766	2	36529766	2	36529766	*	R	0.173469	-4.44444
chr2:36530206:G:T	T	G	0.3641	0.017	0.336	0.4161	0.0018	0.0099	0.8533	51.9	22.847	11	0.01857	440683	39106	401577	chr2	36530206	2	2	36530206	36530206	1	1	0.3641	320905	0.0801	2	36530206	*	rs3755197	D	36757349	rs3755197	T	G	0.3504	0.0076	0.0018	2.8e-05	691930	36757349	36530206	2	36530206	2	36530206	*	D	0.181818	4.22222
chr2:36530957:G:T	T	G	0.348	0.0156	0.3206	0.3952	-0.002	0.01	0.8439	49.2	21.665	11	0.0271	440683	39106	401577	chr2	36530957	2	2	36530957	36530957	1	1	0.348	306715	0.0746	2	36530957	*	rs11681392	D	36758100	rs11681392	T	G	0.3374	0.0086	0.0018	2.9e-06	687216	36758100	36530957	2	36530957	2	36530957	*	D	-0.2	4.77778
chr2:36534983:T:C	T	C	0.6518	0.0172	0.599	0.6867	0.0086	0.01	0.3886	59.3	26.999	11	0.004598	440683	39106	401577	chr2	36534983	2	2	36534983	36534983	1	1	0.3482	306892	0.0877	2	36534983	*	rs3770821	Y	36762126	rs3770821	T	C	0.6648	-0.0094	0.0018	3.2e-07	680901	36762126	36534983	2	36534983	2	36534983	*	Y	0.86	-5.22222
chr2:36536062:G:T	T	G	0.3786	0.0121	0.3502	0.4226	-0.0043	0.0099	0.661	59	26.815	11	0.0049	440683	39106	401577	chr2	36536062	2	2	36536062	36536062	1	1	0.3786	333685	0.0724	2	36536062	*	rs848518	K	36763205	rs848518	T	G	0.369	0.0092	0.0018	3.4e-07	679058	36763205	36536062	2	36536062	2	36536062	*	K	-0.434343	5.11111
chr2:36536219:G:A	A	G	0.3742	0.0141	0.3442	0.4231	0.0024	0.0099	0.8074	52.3	23.044	11	0.01743	440683	39106	401577	chr2	36536219	2	2	36536219	36536219	1	1	0.3742	329807	0.0789	2	36536219	*	rs848517	R	36763362	rs848517	A	G	0.3694	0.0087	0.0018	1.5e-06	680506	36763362	36536219	2	36536219	2	36536219	*	R	0.242424	4.83333
chr2:36540114:A:G	A	G	0.3287	0.0094	0.3112	0.3501	0.0004	0.0101	0.971	32.4	16.28	11	0.131	440683	39106	401577	chr2	36540114	2	2	36540114	36540114	1	1	0.3287	289705	0.0389	2	36540114	*	rs848515	R	36767257	rs848515	A	G	0.3354	-0.0085	0.0018	2.9e-06	692376	36767257	36540114	2	36540114	2	36540114	*	R	0.039604	-4.72222
chr2:36543258:C:T	T	C	0.3436	0.0171	0.3066	0.3964	0.0125	0.0101	0.2146	44.1	19.675	11	0.05001	440683	39106	401577	chr2	36543258	2	2	36543258	36543258	1	1	0.3436	302837	0.0898	2	36543258	*	rs981355	Y	36770401	rs981355	T	C	0.3333	0.009	0.0018	9.3e-07	688853	36770401	36543258	2	36543258	2	36543258	*	Y	1.23762	5
chr2:36543431:A:G	A	G	0.6457	0.0157	0.5944	0.6808	-0.0126	0.01	0.2068	23.3	14.345	11	0.2145	440683	39106	401577	chr2	36543431	2	2	36543431	36543431	1	1	0.3543	312268	0.0864	2	36543431	*	rs10179862	R	36770574	rs10179862	A	G	0.6485	-0.0089	0.0018	8.6e-07	688324	36770574	36543431	2	36543431	2	36543431	*	R	-1.26	-4.94444
chr2:36544166:A:G	A	G	0.6345	0.0151	0.5837	0.6582	-0.0124	0.0099	0.2114	17.1	13.268	11	0.2762	440683	39106	401577	chr2	36544166	2	2	36544166	36544166	1	1	0.3655	322139	0.0745	2	36544166	*	rs12712508	R	36771309	rs12712508	A	G	0.6429	-0.0088	0.0018	1e-06	687664	36771309	36544166	2	36544166	2	36544166	*	R	-1.25253	-4.88889
chr2:36545560:C:T	T	C	0.3361	0.0152	0.2989	0.3824	0.0115	0.0101	0.2536	52.3	23.064	11	0.01731	440683	39106	401577	chr2	36545560	2	2	36545560	36545560	1	1	0.3361	296227	0.0835	2	36545560	*	rs10210291	H	36772703	rs10210291	T	C	0.3279	0.0095	0.0018	2.4e-07	688572	36772703	36545560	2	36545560	2	36545560	*	H	1.13861	5.27778
chr2:36545928:A:G	A	G	0.6711	0.0148	0.6252	0.6959	-0.009	0.0101	0.3754	57.1	25.634	11	0.007354	440683	39106	401577	chr2	36545928	2	2	36545928	36545928	1	1	0.3289	289881	0.0707	2	36545928	*	rs3755196	R	36773071	rs3755196	A	G	0.6834	-0.0094	0.0018	7e-08	790862	36773071	36545928	2	36545928	2	36545928	*	R	-0.891089	-5.22222
chr2:36546369:G:A	A	G	0.6508	0.0086	0.6335	0.6745	0.0025	0.01	0.8032	21.1	13.935	11	0.2366	440683	39106	401577	chr2	36546369	2	2	36546369	36546369	1	1	0.3492	307773	0.041	2	36546369	*	rs848604	R	36773512	rs848604	A	G	0.6428	0.008	0.0018	9.3e-06	687333	36773512	36546369	2	36546369	2	36546369	*	R	0.25	4.44444
chr2:36548172:C:G	C	G	0.3414	0.0066	0.3203	0.361	0.0026	0.0101	0.7949	19.3	13.623	11	0.2546	440683	39106	401577	chr2	36548172	2	2	36548172	36548172	1	1	0.3414	300898	0.0407	2	36548172	*	rs2270333	V	36775315	rs2270333	C	G	0.3461	-0.0079	0.0018	1.5e-05	687685	36775315	36548172	2	36548172	2	36548172	*	V	0.257426	-4.38889
chr2:36549128:C:G	C	G	0.6583	0.0161	0.6095	0.6902	-0.012	0.0101	0.2353	45.8	20.31	11	0.04127	440683	39106	401577	chr2	36549128	2	2	36549128	36549128	1	1	0.3417	301163	0.0807	2	36549128	*	rs1045543	S	36776271	rs1045543	C	G	0.6718	-0.0091	0.0018	7e-07	688156	36776271	36549128	2	36549128	2	36549128	*	S	-1.18812	-5.05556
chr2:36550682:G:A	A	G	0.3048	0.0151	0.2764	0.3506	0.0065	0.0104	0.5315	50.2	22.09	11	0.02368	440683	39106	401577	chr2	36550682	2	2	36550682	36550682	1	1	0.3048	268640	0.0742	2	36550682	*	rs9295	V	36777825	rs9295	A	G	0.2909	0.0097	0.0019	2.7e-07	686892	36777825	36550682	2	36550682	2	36550682	*	V	0.625	5.10526
chr2:36551744:A:C	A	C	0.6545	0.0165	0.5974	0.6867	-0.0123	0.0101	0.2218	46.8	20.678	11	0.03686	440683	39106	401577	chr2	36551744	2	2	36551744	36551744	1	1	0.3455	304512	0.0893	2	36551744	*	rs10189344	M	36778887	rs10189344	A	C	0.6681	-0.0093	0.0018	3.5e-07	688179	36778887	36551744	2	36551744	2	36551744	*	M	-1.21782	-5.16667
chr2:36552001:T:G	T	G	0.6219	0.0145	0.5785	0.6561	-0.0115	0.0098	0.2444	49.3	21.712	11	0.0267	440683	39106	401577	chr2	36552001	2	2	36552001	36552001	1	1	0.3781	333244	0.0776	2	36552001	*	rs10180760	K	36779144	rs10180760	T	G	0.6323	-0.0095	0.0018	8.4e-08	683402	36779144	36552001	2	36552001	2	36552001	*	K	-1.17347	-5.27778
chr2:36553406:G:A	A	G	0.3124	0.0147	0.2818	0.3629	0.0059	0.0103	0.5648	54.7	24.284	11	0.01159	440683	39106	401577	chr2	36553406	2	2	36553406	36553406	1	1	0.3124	275339	0.0811	2	36553406	*	rs10172196	R	36780549	rs10172196	A	G	0.3001	0.01	0.0019	9.4e-08	686589	36780549	36553406	2	36553406	2	36553406	*	R	0.572816	5.26316
chr2:36553637:G:A	A	G	0.3586	0.0129	0.3363	0.406	0.0104	0.0099	0.2959	49.6	21.837	11	0.02567	440683	39106	401577	chr2	36553637	2	2	36553637	36553637	1	1	0.3586	316058	0.0697	2	36553637	*	rs3770811	R	36780780	rs3770811	A	G	0.3551	0.01	0.0018	2.9e-08	686508	36780780	36553637	2	36553637	2	36553637	*	R	1.05051	5.55556
chr2:36553809:C:A	A	C	0.363	0.0123	0.3408	0.4001	0.0092	0.0099	0.3545	53.5	23.652	11	0.01428	440683	39106	401577	chr2	36553809	2	2	36553809	36553809	1	1	0.363	319936	0.0593	2	36553809	*	rs3770809	H	36780952	rs3770809	A	C	0.3552	0.0094	0.0017	1.9e-08	793696	36780952	36553809	2	36553809	2	36553809	*	H	0.929293	5.52941
chr2:36553877:G:A	A	G	0.3524	0.0117	0.3228	0.3866	0.0092	0.01	0.357	54.9	24.394	11	0.01117	440683	39106	401577	chr2	36553877	2	2	36553877	36553877	1	1	0.3524	310593	0.0638	2	36553877	*	rs1533949	R	36781020	rs1533949	A	G	0.3428	0.01	0.0018	1.9e-08	690064	36781020	36553877	2	36553877	2	36553877	*	R	0.92	5.55556
chr2:36553995:A:G	A	G	0.6363	0.0126	0.5986	0.6692	-0.0095	0.0099	0.3371	53.4	23.629	11	0.01439	440683	39106	401577	chr2	36553995	2	2	36553995	36553995	1	1	0.3637	320553	0.0706	2	36553995	*	rs1533948	R	36781138	rs1533948	A	G	0.6448	-0.0097	0.0018	5.1e-08	691089	36781138	36553995	2	36553995	2	36553995	*	R	-0.959596	-5.38889
chr2:36554258:T:C	T	C	0.6362	0.0123	0.5901	0.658	-0.0096	0.0099	0.3334	53.6	23.731	11	0.01392	440683	39106	401577	chr2	36554258	2	2	36554258	36554258	1	1	0.3638	320641	0.0679	2	36554258	*	rs1533946	B	36781401	rs1533946	T	C	0.6445	-0.0096	0.0018	5.5e-08	691579	36781401	36554258	2	36554258	2	36554258	*	B	-0.969697	-5.33333
chr2:36554800:A:T	A	T	0.6374	0.0124	0.6012	0.6697	-0.01	0.0099	0.3104	50.3	22.145	11	0.02328	440683	39106	401577	chr2	36554800	2	2	36554800	36554800	1	1	0.3626	319583	0.0685	2	36554800	*	rs2160404	W	36781943	rs2160404	A	T	0.6464	-0.0095	0.0018	8.8e-08	691903	36781943	36554800	2	36554800	2	36554800	*	W	-1.0101	-5.27778
chr2:36555984:T:C	T	C	0.6389	0.012	0.6046	0.6709	-0.011	0.0099	0.2693	50.7	22.326	11	0.02197	440683	39106	401577	chr2	36555984	2	2	36555984	36555984	1	1	0.3611	318261	0.0663	2	36555984	*	rs10194100	Y	36783127	rs10194100	T	C	0.6431	-0.0101	0.0018	1.4e-08	692100	36783127	36555984	2	36555984	2	36555984	*	Y	-1.11111	-5.61111
chr2:36556072:C:T	T	C	0.3206	0.0156	0.2866	0.3652	0.0103	0.0102	0.3166	51.7	22.79	11	0.01892	440683	39106	401577	chr2	36556072	2	2	36556072	36556072	1	1	0.3206	282566	0.0786	2	36556072	*	rs10181664	Y	36783215	rs10181664	T	C	0.3119	0.0098	0.0019	1.3e-07	688882	36783215	36556072	2	36556072	2	36556072	*	Y	1.0098	5.15789
chr2:36556456:T:C	T	C	0.6309	0.0151	0.5926	0.6683	-0.0111	0.0099	0.2595	52.6	23.192	11	0.01661	440683	39106	401577	chr2	36556456	2	2	36556456	36556456	1	1	0.3691	325312	0.0757	2	36556456	*	rs17019087	Y	36783599	rs17019087	T	C	0.6397	-0.0109	0.0018	7.8e-10	692233	36783599	36556456	2	36556456	2	36556456	*	Y	-1.12121	-6.05556
chr2:36561473:A:G	A	G	0.6336	0.0132	0.5946	0.6675	-0.0115	0.0099	0.2446	51.8	22.845	11	0.01859	440683	39106	401577	chr2	36561473	2	2	36561473	36561473	1	1	0.3664	322933	0.0729	2	36561473	*	rs3770799	R	36788616	rs3770799	A	G	0.6401	-0.0108	0.0018	9.7e-10	690978	36788616	36561473	2	36561473	2	36561473	*	R	-1.16162	-6
chr2:36562614:A:G	A	G	0.6395	0.0119	0.605	0.67	-0.0101	0.0099	0.3108	49	21.553	11	0.02808	440683	39106	401577	chr2	36562614	2	2	36562614	36562614	1	1	0.3605	317732	0.065	2	36562614	*	rs11686443	D	36789757	rs11686443	A	G	0.645	-0.0099	0.0018	2.5e-08	691439	36789757	36562614	2	36562614	2	36562614	*	D	-1.0202	-5.5
chr2:36564041:T:C	T	C	0.639	0.0121	0.6041	0.6699	-0.0097	0.0099	0.3296	49.1	21.596	11	0.0277	440683	39106	401577	chr2	36564041	2	2	36564041	36564041	1	1	0.361	318173	0.0658	2	36564041	*	rs13406169	Y	36791184	rs13406169	T	C	0.6455	-0.01	0.0018	2.6e-08	684564	36791184	36564041	2	36564041	2	36564041	*	Y	-0.979798	-5.55556
chr2:36564083:T:C	T	C	0.6379	0.0114	0.6051	0.6698	-0.0098	0.0099	0.3197	49	21.581	11	0.02783	440683	39106	401577	chr2	36564083	2	2	36564083	36564083	1	1	0.3621	319143	0.0647	2	36564083	*	rs13406184	Y	36791226	rs13406184	T	C	0.6452	-0.01	0.0018	2.1e-08	690336	36791226	36564083	2	36564083	2	36564083	*	Y	-0.989899	-5.55556
chr2:36565151:C:G	C	G	0.6267	0.0124	0.5895	0.6569	-0.0063	0.0099	0.5227	45.9	20.334	11	0.04097	440683	39106	401577	chr2	36565151	2	2	36565151	36565151	1	1	0.3733	329014	0.0674	2	36565151	*	rs17488036	S	36792294	rs17488036	C	G	0.6328	-0.0099	0.0018	2e-08	689704	36792294	36565151	2	36565151	2	36565151	*	S	-0.636364	-5.5
chr2:36565939:A:G	A	G	0.3039	0.0072	0.284	0.3186	-0.0031	0.0104	0.7662	12	12.502	11	0.3271	440683	39106	401577	chr2	36565939	2	2	36565939	36565939	1	1	0.3039	267847	0.0346	2	36565939	*	rs848608	R	36793082	rs848608	A	G	0.3127	-0.0092	0.0019	1.1e-06	688495	36793082	36565939	2	36565939	2	36565939	*	R	-0.298077	-4.84211
chr2:36566810:A:T	A	T	0.6132	0.013	0.5725	0.6461	-0.0106	0.0098	0.2782	50.4	22.178	11	0.02303	440683	39106	401577	chr2	36566810	2	2	36566810	36566810	1	1	0.3868	340912	0.0736	2	36566810	*	rs1179498	W	36793953	rs1179498	A	T	0.6237	-0.0101	0.0018	1e-08	689355	36793953	36566810	2	36566810	2	36566810	*	W	-1.08163	-5.61111
chr2:36567145:T:G	T	G	0.6134	0.0131	0.573	0.6461	-0.0105	0.0098	0.2821	49.3	21.698	11	0.02682	440683	39106	401577	chr2	36567145	2	2	36567145	36567145	1	1	0.3866	340736	0.0731	2	36567145	*	rs848636	K	36794288	rs848636	T	G	0.6242	-0.0101	0.0018	9.8e-09	689266	36794288	36567145	2	36567145	2	36567145	*	K	-1.07143	-5.61111
chr2:36567173:C:T	T	C	0.3867	0.013	0.3539	0.427	0.0109	0.0098	0.2666	49.9	21.968	11	0.02463	440683	39106	401577	chr2	36567173	2	2	36567173	36567173	1	1	0.3867	340824	0.0731	2	36567173	*	rs848635	Y	36794316	rs848635	T	C	0.3763	0.0101	0.0018	1.1e-08	689248	36794316	36567173	2	36567173	2	36567173	*	Y	1.11224	5.61111
chr2:36568942:G:A	A	G	0.3702	0.0135	0.336	0.4077	0.0065	0.0099	0.513	54.2	24.039	11	0.01257	440683	39106	401577	chr2	36568942	2	2	36568942	36568942	1	1	0.3702	326282	0.0717	2	36568942	*	rs3770797	R	36796085	rs3770797	A	G	0.3658	0.0099	0.0018	2.7e-08	688969	36796085	36568942	2	36568942	2	36568942	*	R	0.656566	5.5
chr2:36574714:T:C	T	C	0.6239	0.0133	0.5866	0.657	-0.0074	0.0098	0.4508	41.7	18.874	11	0.06339	440683	39106	401577	chr2	36574714	2	2	36574714	36574714	1	1	0.3761	331482	0.0704	2	36574714	*	rs2022211	H	36801857	rs2022211	T	C	0.6371	-0.0102	0.0018	7.5e-09	688591	36801857	36574714	2	36574714	2	36574714	*	H	-0.755102	-5.66667
chr2:36574856:C:T	T	C	0.5291	0.0108	0.5131	0.5678	0.0013	0.0095	0.8888	33.5	16.537	11	0.1223	440683	39106	401577	chr2	36574856	2	2	36574856	36574856	1	1	0.4709	415035	0.0547	2	36574856	*	rs848622	Y	36801999	rs848622	T	C	0.5235	0.0062	0.0017	0.00032	678797	36801999	36574856	2	36574856	2	36574856	*	Y	0.136842	3.64706
chr2:36575188:A:G	A	G	0.3077	0.0088	0.275	0.3258	0.0002	0.0104	0.9842	23.3	14.344	11	0.2146	440683	39106	401577	chr2	36575188	2	2	36575188	36575188	1	1	0.3077	271196	0.0508	2	36575188	*	rs848621	R	36802331	rs848621	A	G	0.3112	-0.0083	0.0019	9.5e-06	685193	36802331	36575188	2	36575188	2	36575188	*	R	0.0192308	-4.36842
chr2:36575659:T:C	T	C	0.4716	0.0108	0.4328	0.4867	-0.0015	0.0096	0.8758	35.6	17.093	11	0.1051	440683	39106	401577	chr2	36575659	2	2	36575659	36575659	1	1	0.4716	415652	0.0539	2	36575659	*	rs861919	Y	36802802	rs861919	T	C	0.4763	-0.0061	0.0017	0.00039	678799	36802802	36575659	2	36575659	2	36575659	*	Y	-0.15625	-3.58824
chr2:36575842:T:A	A	T	0.5277	0.0109	0.5132	0.5667	0.0016	0.0096	0.8636	40.6	18.513	11	0.07042	440683	39106	401577	chr2	36575842	2	2	36575842	36575842	1	1	0.4723	416269	0.0535	2	36575842	*	rs848600	W	36802985	rs848600	A	T	0.5239	0.0061	0.0017	0.00039	678727	36802985	36575842	2	36575842	2	36575842	*	W	0.166667	3.58824
chr2:36576664:A:G	A	G	0.4713	0.011	0.4327	0.4861	-0.0017	0.0096	0.8626	34.8	16.874	11	0.1117	440683	39106	401577	chr2	36576664	2	2	36576664	36576664	1	1	0.4713	415388	0.0534	2	36576664	*	rs848597	R	36803807	rs848597	A	G	0.476	-0.0062	0.0017	0.00036	678869	36803807	36576664	2	36576664	2	36576664	*	R	-0.177083	-3.64706
chr2:36576720:T:C	T	C	0.4708	0.0108	0.4315	0.4863	-0.0016	0.0095	0.8695	35.3	16.99	11	0.1082	440683	39106	401577	chr2	36576720	2	2	36576720	36576720	1	1	0.4708	414947	0.0548	2	36576720	*	rs848596	Y	36803863	rs848596	T	C	0.4767	-0.0062	0.0017	0.00035	678601	36803863	36576720	2	36576720	2	36576720	*	Y	-0.168421	-3.64706
chr2:36576747:G:T	T	G	0.3877	0.0144	0.3473	0.4349	0.0081	0.0098	0.4069	40.7	18.541	11	0.06984	440683	39106	401577	chr2	36576747	2	2	36576747	36576747	1	1	0.3877	341706	0.0876	2	36576747	*	rs10197570	B	36803890	rs10197570	T	G	0.3787	0.01	0.0018	1.4e-08	684583	36803890	36576747	2	36576747	2	36576747	*	B	0.826531	5.55556
chr2:36578533:A:G	A	G	0.6288	0.0146	0.5903	0.6629	-0.0075	0.0099	0.4471	49.8	21.913	11	0.02506	440683	39106	401577	chr2	36578533	2	2	36578533	36578533	1	1	0.3712	327163	0.0726	2	36578533	*	rs2075226	R	36805676	rs2075226	A	G	0.6369	-0.0097	0.0018	1.1e-07	634960	36805676	36578533	2	36578533	2	36578533	*	R	-0.757576	-5.38889
chr2:36578878:G:A	A	G	0.3724	0.0148	0.3377	0.4124	0.0068	0.0099	0.4933	50.2	22.08	11	0.02376	440683	39106	401577	chr2	36578878	2	2	36578878	36578878	1	1	0.3724	328221	0.0747	2	36578878	*	rs2072534	R	36806021	rs2072534	A	G	0.3648	0.01	0.0018	1.7e-08	689561	36806021	36578878	2	36578878	2	36578878	*	R	0.686869	5.55556
chr2:36580792:G:C	C	G	0.3654	0.0139	0.3312	0.405	0.0154	0.0099	0.1193	53.6	23.721	11	0.01396	440683	39106	401577	chr2	36580792	2	2	36580792	36580792	1	1	0.3654	322051	0.0738	2	36580792	*	rs848639	S	36807935	rs848639	C	G	0.359	0.0099	0.0018	3.9e-08	683719	36807935	36580792	2	36580792	2	36580792	*	S	1.55556	5.5
chr2:36581207:C:T	T	C	0.3632	0.0138	0.3295	0.4022	0.0139	0.0099	0.1601	52.7	23.265	11	0.01621	440683	39106	401577	chr2	36581207	2	2	36581207	36581207	1	1	0.3632	320112	0.0727	2	36581207	*	rs848638	Y	36808350	rs848638	T	C	0.3568	0.01	0.0018	2.6e-08	690008	36808350	36581207	2	36581207	2	36581207	*	Y	1.40404	5.55556
chr2:36581589:T:G	T	G	0.3029	0.0082	0.2821	0.3201	-0.0026	0.0104	0.8011	0	10.988	11	0.4443	440683	39106	401577	chr2	36581589	2	2	36581589	36581589	1	1	0.3029	266966	0.038	2	36581589	*	rs848637	K	36808732	rs848637	T	G	0.304	-0.0082	0.0019	1.3e-05	683218	36808732	36581589	2	36581589	2	36581589	*	K	-0.25	-4.31579
chr2:36582924:T:C	T	C	0.6309	0.0142	0.592	0.6637	-0.0078	0.0099	0.4273	49.3	21.703	11	0.02678	440683	39106	401577	chr2	36582924	2	2	36582924	36582924	1	1	0.3691	325312	0.0717	2	36582924	*	rs13385408	Y	36810067	rs13385408	T	C	0.6444	-0.0096	0.0018	6.2e-08	691098	36810067	36582924	2	36582924	2	36582924	*	Y	-0.787879	-5.33333
chr2:36582990:G:A	A	G	0.3695	0.0142	0.3363	0.408	0.0078	0.0099	0.4275	49.3	21.684	11	0.02694	440683	39106	401577	chr2	36582990	2	2	36582990	36582990	1	1	0.3695	325665	0.0717	2	36582990	*	rs11691600	R	36810133	rs11691600	A	G	0.3625	0.0095	0.0018	7.6e-08	691139	36810133	36582990	2	36582990	2	36582990	*	R	0.787879	5.27778
chr2:36583330:G:T	T	G	0.3078	0.0112	0.2759	0.3364	0.0091	0.0104	0.3797	51.3	22.569	11	0.02032	440683	39106	401577	chr2	36583330	2	2	36583330	36583330	1	1	0.3078	271284	0.0605	2	36583330	*	rs11691767	D	36810473	rs11691767	T	G	0.3052	0.0092	0.0019	9.5e-07	681853	36810473	36583330	2	36583330	2	36583330	*	D	0.875	4.84211
chr2:36583443:T:C	T	C	0.6141	0.0164	0.5699	0.6425	-0.0119	0.0097	0.2212	51.9	22.862	11	0.01848	440683	39106	401577	chr2	36583443	2	2	36583443	36583443	1	1	0.3859	340119	0.0726	2	36583443	*	rs14291	B	36810586	rs14291	T	C	0.6241	-0.0105	0.0018	3.5e-09	691802	36810586	36583443	2	36583443	2	36583443	*	B	-1.2268	-5.83333
chr2:36583626:T:C	T	C	0.6182	0.0155	0.574	0.6529	-0.0099	0.0098	0.3137	50	22.018	11	0.02423	440683	39106	401577	chr2	36583626	2	2	36583626	36583626	1	1	0.3818	336506	0.0789	2	36583626	*	rs848619	Y	36810769	rs848619	T	C	0.6286	-0.0096	0.0018	8e-08	691530	36810769	36583626	2	36583626	2	36583626	*	Y	-1.0102	-5.33333
chr2:36584324:T:C	T	C	0.6203	0.0146	0.578	0.6536	-0.0113	0.0098	0.2499	48.9	21.53	11	0.02828	440683	39106	401577	chr2	36584324	2	2	36584324	36584324	1	1	0.3797	334655	0.0756	2	36584324	*	rs848616	Y	36811467	rs848616	T	C	0.6295	-0.0096	0.0018	6.4e-08	691461	36811467	36584324	2	36584324	2	36584324	*	Y	-1.15306	-5.33333
chr2:36584421:C:T	T	C	0.3539	0.0131	0.3217	0.3901	0.0119	0.01	0.2318	53.4	23.58	11	0.01462	440683	39106	401577	chr2	36584421	2	2	36584421	36584421	1	1	0.3539	311915	0.0684	2	36584421	*	rs11693359	Y	36811564	rs11693359	T	C	0.3498	0.0096	0.0018	1e-07	690425	36811564	36584421	2	36584421	2	36584421	*	Y	1.19	5.33333
chr2:36587058:G:A	A	G	0.3581	0.0134	0.3221	0.3885	0.0119	0.01	0.233	51.8	22.805	11	0.01883	440683	39106	401577	chr2	36587058	2	2	36587058	36587058	1	1	0.3581	315617	0.0664	2	36587058	*	rs12105545	R	36814201	rs12105545	A	G	0.3562	0.0101	0.0018	2.1e-08	684746	36814201	36587058	2	36587058	2	36587058	*	R	1.19	5.61111
chr2:36588884:T:C	T	C	0.6274	0.014	0.5907	0.6646	-0.0163	0.0099	0.1001	53.9	23.842	11	0.01341	440683	39106	401577	chr2	36588884	2	2	36588884	36588884	1	1	0.3726	328397	0.0739	2	36588884	*	rs848611	Y	36816027	rs848611	T	C	0.6343	-0.0101	0.0018	2.1e-08	677264	36816027	36588884	2	36588884	2	36588884	*	Y	-1.64646	-5.61111
chr2:36589116:A:T	A	T	0.626	0.0146	0.5879	0.6636	-0.0157	0.0099	0.1126	56.9	25.499	11	0.007699	440683	39106	401577	chr2	36589116	2	2	36589116	36589116	1	1	0.374	329631	0.0757	2	36589116	*	rs848610	W	36816259	rs848610	A	T	0.6334	-0.0101	0.0018	2.2e-08	677640	36816259	36589116	2	36589116	2	36589116	*	W	-1.58586	-5.61111
chr2:36590009:A:C	A	C	0.6366	0.0144	0.6034	0.6737	-0.0125	0.01	0.2091	56.5	25.288	11	0.008271	440683	39106	401577	chr2	36590009	2	2	36590009	36590009	1	1	0.3634	320288	0.0703	2	36590009	*	rs2072535	M	36817152	rs2072535	A	C	0.6414	-0.0102	0.0018	1.9e-08	682575	36817152	36590009	2	36590009	2	36590009	*	M	-1.25	-5.66667
chr2:36591234:C:T	T	C	0.3571	0.0121	0.3211	0.3859	0.0138	0.01	0.1672	56.3	25.154	11	0.008654	440683	39106	401577	chr2	36591234	2	2	36591234	36591234	1	1	0.3571	314736	0.0648	2	36591234	*	rs10469897	Y	36818377	rs10469897	T	C	0.3545	0.01	0.0018	4e-08	680427	36818377	36591234	2	36591234	2	36591234	*	Y	1.38	5.55556
chr2:36591627:A:G	A	G	0.637	0.0143	0.6033	0.6756	-0.0132	0.01	0.1869	56.3	25.152	11	0.00866	440683	39106	401577	chr2	36591627	2	2	36591627	36591627	1	1	0.363	319936	0.0723	2	36591627	*	rs10469898	R	36818770	rs10469898	A	G	0.6438	-0.0103	0.0018	1.1e-08	681989	36818770	36591627	2	36591627	2	36591627	*	R	-1.32	-5.72222
chr2:36592876:T:G	T	G	0.6404	0.0156	0.6041	0.6809	-0.0138	0.01	0.1677	53.2	23.523	11	0.0149	440683	39106	401577	chr2	36592876	2	2	36592876	36592876	1	1	0.3596	316939	0.0768	2	36592876	*	rs10180792	K	36820019	rs10180792	T	G	0.6446	-0.0092	0.0018	4.4e-07	677892	36820019	36592876	2	36592876	2	36592876	*	K	-1.38	-5.11111
chr2:36593077:T:C	T	C	0.6379	0.0142	0.6023	0.6763	-0.013	0.01	0.1954	49.8	21.906	11	0.02511	440683	39106	401577	chr2	36593077	2	2	36593077	36593077	1	1	0.3621	319143	0.074	2	36593077	*	rs5003670	Y	36820220	rs5003670	T	C	0.6385	-0.0093	0.0018	3.7e-07	677063	36820220	36593077	2	36593077	2	36593077	*	Y	-1.3	-5.16667
chr2:36596093:G:A	A	G	0.3867	0.0122	0.3518	0.4127	0.0127	0.0098	0.198	13	12.648	11	0.317	440683	39106	401577	chr2	36596093	2	2	36596093	36596093	1	1	0.3867	340824	0.0609	2	36596093	*	rs3770785	R	36823236	rs3770785	A	G	0.3827	0.0076	0.0018	2.2e-05	684812	36823236	36596093	2	36596093	2	36596093	*	R	1.29592	4.22222
chr2:36607298:G:A	A	G	0.4218	0.014	0.3857	0.4549	0.0146	0.0097	0.1294	0	6.512	11	0.8371	440683	39106	401577	chr2	36607298	2	2	36607298	36607298	1	1	0.4218	371760	0.0692	2	36607298	*	rs918068	R	36834441	rs918068	A	G	0.4227	0.0063	0.0017	0.00026	692125	36834441	36607298	2	36607298	2	36607298	*	R	1.50515	3.70588
chr2:36607564:A:G	A	G	0.6243	0.0116	0.6034	0.6595	-0.0123	0.0098	0.2122	2.5	11.282	11	0.4199	440683	39106	401577	chr2	36607564	2	2	36607564	36607564	1	1	0.3757	331129	0.0561	2	36607564	*	rs918067	R	36834707	rs918067	A	G	0.622	-0.0068	0.0018	0.00015	690104	36834707	36607564	2	36607564	2	36607564	*	R	-1.2551	-3.77778
chr2:36608535:G:A	A	G	0.4228	0.0141	0.3875	0.454	0.0142	0.0096	0.1419	0	6.007	11	0.8729	440683	39106	401577	chr2	36608535	2	2	36608535	36608535	1	1	0.4228	372642	0.0665	2	36608535	*	rs744917	R	36835678	rs744917	A	G	0.4232	0.0063	0.0017	0.00027	691848	36835678	36608535	2	36608535	2	36608535	*	R	1.47917	3.70588
chr2:36611002:T:C	T	C	0.5766	0.0145	0.5415	0.613	-0.0132	0.0097	0.1714	0	6.516	11	0.8368	440683	39106	401577	chr2	36611002	2	2	36611002	36611002	1	1	0.4234	373170	0.0715	2	36611002	*	rs6544014	Y	36838145	rs6544014	T	C	0.5765	-0.0064	0.0017	0.00025	689136	36838145	36611002	2	36611002	2	36611002	*	Y	-1.36082	-3.76471
chr2:36611457:T:C	T	C	0.5757	0.0142	0.5437	0.6108	-0.0137	0.0096	0.1554	0	6.616	11	0.8293	440683	39106	401577	chr2	36611457	2	2	36611457	36611457	1	1	0.4243	373964	0.0671	2	36611457	*	rs918066	Y	36838600	rs918066	T	C	0.5757	-0.0062	0.0017	0.00034	686279	36838600	36611457	2	36611457	2	36611457	*	Y	-1.42708	-3.64706
chr2:36612580:T:A	A	T	0.3752	0.0119	0.3412	0.3969	0.0122	0.0099	0.2177	4.6	11.535	11	0.3996	440683	39106	401577	chr2	36612580	2	2	36612580	36612580	1	1	0.3752	330689	0.0557	2	36612580	*	rs10164588	W	36839723	rs10164588	A	T	0.3764	0.007	0.0018	9.9e-05	682101	36839723	36612580	2	36612580	2	36612580	*	W	1.23232	3.88889
chr2:36620167:A:T	A	T	0.684	0.0083	0.6676	0.7166	-0.0079	0.0103	0.4454	0	9.139	11	0.6091	440683	39106	401577	chr2	36620167	2	2	36620167	36620167	1	1	0.316	278512	0.049	2	36620167	*	rs11683048	W	36847310	rs11683048	A	T	0.6864	-0.0079	0.0019	2.5e-05	678602	36847310	36620167	2	36620167	2	36620167	*	W	-0.76699	-4.15789
chr2:36621154:G:A	A	G	0.3139	0.0084	0.2785	0.3302	0.0077	0.0103	0.4547	0	8.198	11	0.6955	440683	39106	401577	chr2	36621154	2	2	36621154	36621154	1	1	0.3139	276661	0.0517	2	36621154	*	rs4670152	R	36848297	rs4670152	A	G	0.3099	0.0075	0.0019	6e-05	677738	36848297	36621154	2	36621154	2	36621154	*	R	0.747573	3.94737
chr2:36621237:G:A	A	G	0.3126	0.0088	0.2783	0.3298	0.0082	0.0103	0.4291	0	8.071	11	0.707	440683	39106	401577	chr2	36621237	2	2	36621237	36621237	1	1	0.3126	275515	0.0515	2	36621237	*	rs4670575	V	36848380	rs4670575	A	G	0.3097	0.0075	0.0019	6.1e-05	677891	36848380	36621237	2	36621237	2	36621237	*	V	0.796117	3.94737
chr2:36648577:G:T	T	G	0.0393	0.0051	0.0324	0.0481	0.0186	0.0248	0.4541	47.1	20.787	11	0.03565	440683	39106	401577	chr2	36648577	2	2	36648577	36648577	1	1	0.0393	34637.7	0.0157	2	36648577	*	rs759434	D	36875720	rs759434	T	G	0.04397	0.02	0.0043	2.6e-06	678618	36875720	36648577	2	36648577	2	36648577	*	D	0.75	4.65116
chr2:36783062:G:A	A	G	0.6732	0.0194	0.6255	0.7138	0.0024	0.0104	0.8212	23.3	14.349	11	0.2143	440683	39106	401577	chr2	36783062	2	2	36783062	36783062	1	1	0.3268	288030	0.0883	2	36783062	*	rs879614	R	37010205	rs879614	A	G	0.6743	0.0085	0.0019	6.2e-06	676441	37010205	36783062	2	36783062	2	36783062	*	R	0.230769	4.47368
chr2:36783431:G:A	A	G	0.6608	0.0169	0.6072	0.6885	0.0035	0.0101	0.7304	38.6	17.907	11	0.08376	440683	39106	401577	chr2	36783431	2	2	36783431	36783431	1	1	0.3392	298959	0.0813	2	36783431	*	rs3821147	R	37010574	rs3821147	A	G	0.6555	0.0082	0.0018	8e-06	676173	37010574	36783431	2	36783431	2	36783431	*	R	0.346535	4.55556
chr2:36784524:T:G	T	G	0.3158	0.0176	0.2782	0.3654	-0.0061	0.0105	0.5604	17.4	13.317	11	0.2731	440683	39106	401577	chr2	36784524	2	2	36784524	36784524	1	1	0.3158	278335	0.0872	2	36784524	*	rs11675969	K	37011667	rs11675969	T	G	0.32	-0.0088	0.0019	2e-06	683949	37011667	36784524	2	36784524	2	36784524	*	K	-0.580952	-4.63158
chr2:36786409:A:T	A	T	0.3321	0.0147	0.3045	0.3789	0.0033	0.0103	0.7454	21.9	14.077	11	0.2288	440683	39106	401577	chr2	36786409	2	2	36786409	36786409	1	1	0.3321	292702	0.0744	2	36786409	*	rs2041809	W	37013552	rs2041809	A	T	0.3281	-0.0083	0.0018	6e-06	687221	37013552	36786409	2	36786409	2	36786409	*	W	0.320388	-4.61111
chr2:36788560:G:T	T	G	0.7088	0.0217	0.6509	0.7481	0.0017	0.0107	0.8743	44.5	19.813	11	0.04798	440683	39106	401577	chr2	36788560	2	2	36788560	36788560	1	1	0.2912	256654	0.0972	2	36788560	*	rs6544039	K	37015703	rs6544039	T	G	0.7036	0.0105	0.0019	2e-08	690510	37015703	36788560	2	36788560	2	36788560	*	K	0.158879	5.52632
chr2:36793947:G:C	C	G	0.6555	0.0195	0.6005	0.693	0.0039	0.0102	0.7016	42	18.973	11	0.06159	440683	39106	401577	chr2	36793947	2	2	36793947	36793947	1	1	0.3445	303631	0.0925	2	36793947	*	rs11677279	S	37021090	rs11677279	C	G	0.6538	0.0109	0.0018	1.1e-09	691241	37021090	36793947	2	36793947	2	36793947	*	S	0.382353	6.05556
chr2:36795901:A:G	A	G	0.3521	0.0193	0.3184	0.4059	-0.0032	0.0101	0.7495	47.3	20.855	11	0.03491	440683	39106	401577	chr2	36795901	2	2	36795901	36795901	1	1	0.3521	310329	0.0875	2	36795901	*	rs4670169	R	37023044	rs4670169	A	G	0.3521	-0.0109	0.0018	1.9e-09	690481	37023044	36795901	2	36795901	2	36795901	*	R	-0.316832	-6.05556
chr2:36797570:A:G	A	G	0.3426	0.0206	0.3061	0.3983	-0.0058	0.0102	0.5656	38.5	17.872	11	0.08459	440683	39106	401577	chr2	36797570	2	2	36797570	36797570	1	1	0.3426	301956	0.0922	2	36797570	*	rs12987048	R	37024713	rs12987048	A	G	0.3498	-0.0106	0.0018	3.4e-09	689835	37024713	36797570	2	36797570	2	36797570	*	R	-0.568627	-5.88889
chr2:36799278:C:T	T	C	0.7188	0.0205	0.6611	0.7539	0.0014	0.0108	0.8978	46.4	20.526	11	0.03862	440683	39106	401577	chr2	36799278	2	2	36799278	36799278	1	1	0.2812	247840	0.0928	2	36799278	*	rs7606098	Y	37026421	rs7606098	T	C	0.7122	0.0097	0.0019	2.9e-07	688715	37026421	36799278	2	36799278	2	36799278	*	Y	0.12963	5.10526
chr2:36800676:C:T	T	C	0.7238	0.0238	0.6634	0.7668	0.0032	0.0108	0.7676	40.2	18.381	11	0.07315	440683	39106	401577	chr2	36800676	2	2	36800676	36800676	1	1	0.2762	243433	0.1034	2	36800676	*	rs1558701	Y	37027819	rs1558701	T	C	0.7112	0.0107	0.0019	1.5e-08	692490	37027819	36800676	2	36800676	2	36800676	*	Y	0.296296	5.63158
chr2:36800972:G:A	A	G	0.7105	0.0208	0.6538	0.746	0.0022	0.0107	0.8393	44	19.647	11	0.05042	440683	39106	401577	chr2	36800972	2	2	36800972	36800972	1	1	0.2895	255155	0.0922	2	36800972	*	rs763724	R	37028115	rs763724	A	G	0.7044	0.0104	0.0019	3.5e-08	690101	37028115	36800972	2	36800972	2	36800972	*	R	0.205607	5.47368
chr2:36807870:A:G	A	G	0.2662	0.0209	0.2285	0.3286	-0.0024	0.011	0.8265	46.2	20.442	11	0.03964	440683	39106	401577	chr2	36807870	2	2	36807870	36807870	1	1	0.2662	234620	0.1001	2	36807870	*	rs4670171	R	37035013	rs4670171	A	G	0.2768	-0.0106	0.0019	4e-08	689739	37035013	36807870	2	36807870	2	36807870	*	R	-0.218182	-5.57895
chr2:36811342:T:A	A	T	0.2262	0.0186	0.1947	0.2685	-0.0025	0.0115	0.8279	43	19.315	11	0.05568	440683	39106	401577	chr2	36811342	2	2	36811342	36811342	1	1	0.2262	199365	0.0738	2	36811342	*	rs7592382	W	37038485	rs7592382	A	T	0.233	-0.0095	0.0021	4.3e-06	681930	37038485	36811342	2	36811342	2	36811342	*	W	-0.217391	-4.52381
chr2:36813578:C:G	C	G	0.2942	0.0215	0.2565	0.3496	0	0.0107	0.9989	46.7	20.625	11	0.03747	440683	39106	401577	chr2	36813578	2	2	36813578	36813578	1	1	0.2942	259298	0.0931	2	36813578	*	rs10200548	S	37040721	rs10200548	C	G	0.2936	-0.0107	0.0019	1.8e-08	687010	37040721	36813578	2	36813578	2	36813578	*	S	0	-5.63158
chr2:36818534:G:C	C	G	0.6619	0.015	0.6151	0.6877	-0.0052	0.0103	0.6131	43.1	19.332	11	0.05539	440683	39106	401577	chr2	36818534	2	2	36818534	36818534	1	1	0.3381	297990	0.0726	2	36818534	*	rs4670621	S	37045677	rs4670621	C	G	0.6552	0.0108	0.0018	2.8e-09	691797	37045677	36818534	2	36818534	2	36818534	*	S	-0.504854	6
chr2:36818976:A:G	A	G	0.348	0.0147	0.3201	0.3945	0.0022	0.0102	0.8272	41.6	18.827	11	0.06427	440683	39106	401577	chr2	36818976	2	2	36818976	36818976	1	1	0.348	306715	0.0744	2	36818976	*	rs4670624	R	37046119	rs4670624	A	G	0.3545	-0.0111	0.0018	9.1e-10	688223	37046119	36818976	2	36818976	2	36818976	*	R	0.215686	-6.16667
chr2:36819514:T:C	T	C	0.3501	0.0143	0.327	0.3945	0.0032	0.0102	0.7508	40.3	18.414	11	0.07245	440683	39106	401577	chr2	36819514	2	2	36819514	36819514	1	1	0.3501	308566	0.0675	2	36819514	*	rs4670626	Y	37046657	rs4670626	T	C	0.3572	-0.0113	0.0018	4.9e-10	681157	37046657	36819514	2	36819514	2	36819514	*	Y	0.313725	-6.27778
chr2:36819568:C:T	T	C	0.5699	0.0175	0.5342	0.6012	0.0013	0.0097	0.8949	36.9	17.445	11	0.09537	440683	39106	401577	chr2	36819568	2	2	36819568	36819568	1	1	0.4301	379076	0.067	2	36819568	*	rs4670627	Y	37046711	rs4670627	T	C	0.5629	0.0105	0.0017	2.6e-10	794641	37046711	36819568	2	36819568	2	36819568	*	Y	0.134021	6.17647
chr2:36936901:T:G	T	G	0.8365	0.0066	0.8214	0.8465	-0.0053	0.0133	0.6909	32.3	16.247	11	0.1322	440683	39106	401577	chr2	36936901	2	2	36936901	36936901	1	1	0.1635	144103	0.0251	2	36936901	*	rs13025262	K	37164044	rs13025262	T	G	0.834	-0.0096	0.0026	0.0002	514922	37164044	36936901	2	36936901	2	36936901	*	K	-0.398496	-3.69231
chr2:37169361:C:T	T	C	0.6333	0.0162	0.591	0.6676	0.0156	0.01	0.1181	0	9.682	11	0.5592	440683	39106	401577	chr2	37169361	2	2	37169361	37169361	1	1	0.3667	323197	0.0766	2	37169361	*	rs4670671	Y	37396504	rs4670671	T	C	0.6253	0.0066	0.0018	0.00036	628392	37396504	37169361	2	37169361	2	37169361	*	Y	1.56	3.66667
chr2:37286620:G:T	T	G	0.7856	0.0118	0.7392	0.8085	0.0202	0.0118	0.08625	23.6	14.402	11	0.2115	440683	39106	401577	chr2	37286620	2	2	37286620	37286620	1	1	0.2144	188965	0.0693	2	37286620	*	rs10181140	K	37513763	rs10181140	T	G	0.7757	0.0075	0.0021	0.00032	686324	37513763	37286620	2	37286620	2	37286620	*	K	1.71186	3.57143
chr2:37712348:T:G	T	G	0.8472	0.011	0.8289	0.8714	0.0011	0.0132	0.9346	32	16.165	11	0.1351	440683	39106	401577	chr2	37712348	2	2	37712348	37712348	1	1	0.1528	134673	0.0425	2	37712348	*	rs6706011	K	37939491	rs6706011	T	G	0.8382	-0.0086	0.0023	0.00019	692428	37939491	37712348	2	37712348	2	37712348	*	K	0.0833333	-3.73913
chr2:37712404:A:G	A	G	0.8472	0.011	0.8288	0.8714	0.0014	0.0132	0.9175	31.5	16.063	11	0.1388	440683	39106	401577	chr2	37712404	2	2	37712404	37712404	1	1	0.1528	134673	0.0426	2	37712404	*	rs6719744	R	37939547	rs6719744	A	G	0.8382	-0.0086	0.0023	0.00021	692390	37939547	37712404	2	37712404	2	37712404	*	R	0.106061	-3.73913
chr2:37712473:T:G	T	G	0.8473	0.011	0.8289	0.8716	0.0012	0.0132	0.9262	30.9	15.926	11	0.1439	440683	39106	401577	chr2	37712473	2	2	37712473	37712473	1	1	0.1527	134585	0.0427	2	37712473	*	rs6706147	K	37939616	rs6706147	T	G	0.8407	-0.0086	0.0023	0.00022	692431	37939616	37712473	2	37712473	2	37712473	*	K	0.0909091	-3.73913
chr2:37714749:T:A	A	T	0.1527	0.011	0.1285	0.1717	-0.0012	0.0132	0.9278	32.4	16.275	11	0.1312	440683	39106	401577	chr2	37714749	2	2	37714749	37714749	1	1	0.1527	134585	0.0432	2	37714749	*	rs11891785	W	37941892	rs11891785	A	T	0.1622	0.0085	0.0023	0.00023	692241	37941892	37714749	2	37714749	2	37714749	*	W	-0.0909091	3.69565
chr2:37715705:A:G	A	G	0.7729	0.0057	0.7551	0.7956	-0.0062	0.0114	0.5828	0	8.881	11	0.6329	440683	39106	401577	chr2	37715705	2	2	37715705	37715705	1	1	0.2271	200158	0.0405	2	37715705	*	rs12474397	R	37942848	rs12474397	A	G	0.7672	-0.008	0.0021	9.4e-05	686914	37942848	37715705	2	37715705	2	37715705	*	R	-0.54386	-3.80952
chr2:37715812:A:G	A	G	0.7965	0.0067	0.7775	0.8137	-0.0011	0.0118	0.928	0	9.708	11	0.5568	440683	39106	401577	chr2	37715812	2	2	37715812	37715812	1	1	0.2035	179358	0.0362	2	37715812	*	rs12474432	R	37942955	rs12474432	A	G	0.7922	-0.0075	0.0021	0.00037	690958	37942955	37715812	2	37715812	2	37715812	*	R	-0.0932203	-3.57143
chr2:37716745:T:A	A	T	0.2037	0.0066	0.1863	0.2228	0.0009	0.0118	0.9415	0	9.761	11	0.552	440683	39106	401577	chr2	37716745	2	2	37716745	37716745	1	1	0.2037	179534	0.0365	2	37716745	*	rs2373295	W	37943888	rs2373295	A	T	0.2078	0.0075	0.0021	0.00039	691532	37943888	37716745	2	37716745	2	37716745	*	W	0.0762712	3.57143
chr2:37717918:A:G	A	G	0.7962	0.0066	0.777	0.8137	-0.0003	0.0118	0.9802	0	9.841	11	0.5447	440683	39106	401577	chr2	37717918	2	2	37717918	37717918	1	1	0.2038	179622	0.0367	2	37717918	*	rs2058399	R	37945061	rs2058399	A	G	0.7915	-0.0075	0.0021	0.0004	691497	37945061	37717918	2	37717918	2	37717918	*	R	-0.0254237	-3.57143
chr2:37717988:C:A	A	C	0.2037	0.0066	0.1866	0.2231	0.0006	0.0118	0.9567	0	9.805	11	0.548	440683	39106	401577	chr2	37717988	2	2	37717988	37717988	1	1	0.2037	179534	0.0365	2	37717988	*	rs2058398	M	37945131	rs2058398	A	C	0.2078	0.0075	0.0021	0.00037	691532	37945131	37717988	2	37717988	2	37717988	*	M	0.0508475	3.57143
chr2:37718203:A:T	A	T	0.7963	0.0066	0.7769	0.8134	-0.0006	0.0118	0.9577	0	9.643	11	0.5628	440683	39106	401577	chr2	37718203	2	2	37718203	37718203	1	1	0.2037	179534	0.0365	2	37718203	*	rs13408318	W	37945346	rs13408318	A	T	0.7922	-0.0075	0.0021	0.00039	691558	37945346	37718203	2	37718203	2	37718203	*	W	-0.0508475	-3.57143
chr2:37718722:A:G	A	G	0.7953	0.0069	0.7764	0.8133	-0.0006	0.0118	0.9596	0	9.741	11	0.5538	440683	39106	401577	chr2	37718722	2	2	37718722	37718722	1	1	0.2047	180416	0.0369	2	37718722	*	rs10189364	R	37945865	rs10189364	A	G	0.7909	-0.0074	0.0021	0.00042	691562	37945865	37718722	2	37718722	2	37718722	*	R	-0.0508475	-3.52381
chr2:37718755:C:T	T	C	0.2037	0.0066	0.1867	0.2237	0.0003	0.0118	0.9831	0	9.697	11	0.5578	440683	39106	401577	chr2	37718755	2	2	37718755	37718755	1	1	0.2037	179534	0.037	2	37718755	*	rs10165777	Y	37945898	rs10165777	T	C	0.2078	0.0075	0.0021	0.0004	691533	37945898	37718755	2	37718755	2	37718755	*	Y	0.0254237	3.57143
chr2:37719062:A:G	A	G	0.7964	0.0065	0.7774	0.8137	-0.0006	0.0118	0.9626	0	9.429	11	0.5823	440683	39106	401577	chr2	37719062	2	2	37719062	37719062	1	1	0.2036	179446	0.0363	2	37719062	*	rs10192025	R	37946205	rs10192025	A	G	0.7922	-0.0076	0.0021	0.00033	691325	37946205	37719062	2	37719062	2	37719062	*	R	-0.0508475	-3.61905
chr2:37720611:A:G	A	G	0.8463	0.0112	0.8276	0.8722	0.006	0.0133	0.654	32.1	16.209	11	0.1335	440683	39106	401577	chr2	37720611	2	2	37720611	37720611	1	1	0.1537	135466	0.0446	2	37720611	*	rs13415952	R	37947754	rs13415952	A	G	0.8411	-0.0086	0.0023	0.00021	688728	37947754	37720611	2	37720611	2	37720611	*	R	0.451128	-3.73913
chr2:37722527:T:C	T	C	0.8414	0.0087	0.8252	0.8547	0.005	0.013	0.6995	35.4	17.034	11	0.1069	440683	39106	401577	chr2	37722527	2	2	37722527	37722527	1	1	0.1586	139785	0.0295	2	37722527	*	rs1001708	Y	37949670	rs1001708	T	C	0.8372	-0.0097	0.0023	2.3e-05	692494	37949670	37722527	2	37722527	2	37722527	*	Y	0.384615	-4.21739
chr2:37736357:G:A	A	G	0.2787	0.008	0.2513	0.2968	0.0059	0.0108	0.5891	0	9.167	11	0.6065	440683	39106	401577	chr2	37736357	2	2	37736357	37736357	1	1	0.2787	245637	0.0455	2	37736357	*	rs539892	R	37963500	rs539892	A	G	0.3426	0.0076	0.002	0.00012	676531	37963500	37736357	2	37736357	2	37736357	*	R	0.546296	3.8
chr2:37757827:T:A	A	T	0.291	0.0081	0.2451	0.3106	0.0066	0.011	0.547	0	10.104	11	0.5211	440683	39106	401577	chr2	37757827	2	2	37757827	37757827	1	1	0.291	256478	0.0655	2	37757827	*	rs630901	W	37984970	rs630901	A	T	0.2837	0.0077	0.0019	6.2e-05	689787	37984970	37757827	2	37757827	2	37757827	*	W	0.6	4.05263
chr2:37765767:C:T	T	C	0.3358	0.0112	0.2725	0.3559	0.014	0.0106	0.1885	0	10.793	11	0.4608	440683	39106	401577	chr2	37765767	2	2	37765767	37765767	1	1	0.3358	295963	0.0834	2	37765767	*	rs12471513	Y	37992910	rs12471513	T	C	0.3329	0.0077	0.0019	4.6e-05	677118	37992910	37765767	2	37765767	2	37765767	*	Y	1.32075	4.05263
chr2:37802284:A:G	A	G	0.7317	0.006	0.7098	0.7566	-0.0053	0.0111	0.632	0	6.267	11	0.8549	440683	39106	401577	chr2	37802284	2	2	37802284	37802284	1	1	0.2683	236470	0.0468	2	37802284	*	rs7604312	R	38029427	rs7604312	A	G	0.7243	-0.0072	0.002	0.00031	659634	38029427	37802284	2	37802284	2	37802284	*	R	-0.477477	-3.6
chr2:37821528:G:T	T	G	0.2998	0.0063	0.271	0.3169	0.0141	0.0103	0.173	0	9.044	11	0.6179	440683	39106	401577	chr2	37821528	2	2	37821528	37821528	1	1	0.2998	264234	0.0459	2	37821528	*	rs4670780	D	38048671	rs4670780	T	G	0.3071	0.0068	0.0019	0.00031	667149	38048671	37821528	2	37821528	2	37821528	*	D	1.36893	3.57895
chr2:37826508:C:T	T	C	0.0496	0.0082	0.032	0.0668	0.0476	0.0231	0.03898	0	6.651	11	0.8266	440683	39106	401577	chr2	37826508	2	2	37826508	37826508	1	1	0.0496	43715.8	0.0348	2	37826508	*	rs10191189	Y	38053651	rs10191189	T	C	0.03941	-0.0165	0.0047	0.00044	660860	38053651	37826508	2	37826508	2	37826508	*	Y	2.06061	-3.51064
chr2:37828000:G:A	A	G	0.9191	0.0104	0.9059	0.9386	-0.032	0.019	0.09255	0	5.753	10	0.8355	434212	38741	395471	chr2	37828000	2	2	37828000	37828000	0.990666	0.984795	0.0809	70255.5	0.0327	2	37828000	*	rs11124616	R	38055143	rs11124616	A	G	0.93984	0.0136	0.0037	0.0002	677300	38055143	37828000	2	37828000	2	37828000	*	R	-1.68421	3.67568
chr2:37926450:A:G	A	G	0.9317	0.0089	0.9049	0.9622	-0.0358	0.0192	0.0617	0	9.938	11	0.5359	440683	39106	401577	chr2	37926450	2	2	37926450	37926450	1	1	0.0683	60197.3	0.0573	2	37926450	*	rs1446299	R	38153593	rs1446299	A	G	0.93686	0.0135	0.0037	0.00026	620580	38153593	37926450	2	37926450	2	37926450	*	R	-1.86458	3.64865
chr2:38165810:T:C	T	C	0.3859	0.0082	0.371	0.4081	0.0043	0.0098	0.6637	0	9.348	11	0.5898	440683	39106	401577	chr2	38165810	2	2	38165810	38165810	1	1	0.3859	340119	0.0371	2	38165810	*	rs232570	B	38392952	rs232570	T	C	0.3787	-0.0065	0.0018	0.00025	676925	38392952	38165810	2	38165810	2	38165810	*	B	0.438776	-3.61111
chr2:38430782:G:T	T	G	0.0594	0.003	0.054	0.0755	0.0137	0.0203	0.4995	0	7.589	11	0.7496	440683	39106	401577	chr2	38430782	2	2	38430782	38430782	1	1	0.0594	52353.1	0.0215	2	38430782	*	rs7589540	B	38657924	rs7589540	T	G	0.05607	-0.0152	0.0038	6.4e-05	685730	38657924	38430782	2	38430782	2	38430782	*	B	0.674877	-4
chr2:38430966:G:C	C	G	0.0532	0.004	0.0447	0.064	0.0051	0.0213	0.8102	0	7.716	11	0.7385	440683	39106	401577	chr2	38430966	2	2	38430966	38430966	1	1	0.0532	46888.7	0.0193	2	38430966	*	rs10206209	S	38658108	rs10206209	C	G	0.04987	-0.0138	0.0039	0.00044	690444	38658108	38430966	2	38430966	2	38430966	*	S	0.239437	-3.53846
chr2:38441194:T:C	T	C	0.9472	0.0039	0.936	0.9552	-0.0068	0.0213	0.75	0	7.86	11	0.7258	440683	39106	401577	chr2	38441194	2	2	38441194	38441194	1	1	0.0528	46536.1	0.0192	2	38441194	*	rs10187298	Y	38668336	rs10187298	T	C	0.94645	0.0139	0.0039	0.00035	691019	38668336	38441194	2	38441194	2	38441194	*	Y	-0.319249	3.5641
chr2:38447180:G:T	T	G	0.0538	0.0039	0.0448	0.0635	-0.0005	0.0211	0.9816	0	6.701	11	0.8228	440683	39106	401577	chr2	38447180	2	2	38447180	38447180	1	1	0.0538	47417.5	0.0187	2	38447180	*	rs10177326	K	38674322	rs10177326	T	G	0.04981	-0.0138	0.0039	0.00036	683645	38674322	38447180	2	38447180	2	38447180	*	K	-0.0236967	-3.53846
chr2:38448535:C:T	T	C	0.0536	0.0038	0.0447	0.0634	-0.0003	0.0212	0.99	0	6.94	11	0.8039	440683	39106	401577	chr2	38448535	2	2	38448535	38448535	1	1	0.0536	47241.2	0.0187	2	38448535	*	rs13020852	Y	38675677	rs13020852	T	C	0.04981	-0.014	0.0039	0.0003	681930	38675677	38448535	2	38448535	2	38448535	*	Y	-0.0141509	-3.58974
chr2:38448751:G:A	A	G	0.0537	0.0038	0.0449	0.0634	-0.0006	0.0212	0.9772	0	6.795	11	0.8155	440683	39106	401577	chr2	38448751	2	2	38448751	38448751	1	1	0.0537	47329.4	0.0185	2	38448751	*	rs13021626	D	38675893	rs13021626	A	G	0.04975	-0.0143	0.0039	0.0002	691790	38675893	38448751	2	38448751	2	38448751	*	D	-0.0283019	-3.66667
chr2:38448821:T:G	T	G	0.9464	0.0038	0.9366	0.9552	0.0003	0.0211	0.9887	0	6.991	11	0.7998	440683	39106	401577	chr2	38448821	2	2	38448821	38448821	1	1	0.0536	47241.2	0.0186	2	38448821	*	rs12997977	D	38675963	rs12997977	T	G	0.9496	0.0143	0.0039	0.00021	691748	38675963	38448821	2	38448821	2	38448821	*	D	0.014218	3.66667
chr2:38450588:C:T	T	C	0.0539	0.004	0.0447	0.0634	-0.0011	0.0211	0.9568	0	6.651	11	0.8266	440683	39106	401577	chr2	38450588	2	2	38450588	38450588	1	1	0.0539	47505.6	0.0187	2	38450588	*	rs6720788	Y	38677730	rs6720788	T	C	0.04975	-0.0142	0.0039	0.00025	681898	38677730	38450588	2	38450588	2	38450588	*	Y	-0.0521327	-3.64103
chr2:38463725:C:A	A	C	0.0605	0.0037	0.0516	0.0763	-0.0081	0.02	0.6834	0	5.792	11	0.8869	440683	39106	401577	chr2	38463725	2	2	38463725	38463725	1	1	0.0605	53322.6	0.0247	2	38463725	*	rs13005087	M	38690867	rs13005087	A	C	0.05712	-0.0158	0.0037	1.5e-05	691865	38690867	38463725	2	38463725	2	38463725	*	M	-0.405	-4.27027
chr2:38465624:T:C	T	C	0.9392	0.0037	0.9236	0.9482	0.0071	0.0199	0.7195	0	5.918	11	0.8788	440683	39106	401577	chr2	38465624	2	2	38465624	38465624	1	1	0.0608	53587.1	0.0246	2	38465624	*	rs17022754	Y	38692766	rs17022754	T	C	0.9406	0.0158	0.0037	1.5e-05	691464	38692766	38465624	2	38465624	2	38465624	*	Y	0.356784	4.27027
chr2:38467786:A:C	A	C	0.9391	0.0038	0.9236	0.9483	0.0082	0.0199	0.6804	0	6.698	11	0.823	440683	39106	401577	chr2	38467786	2	2	38467786	38467786	1	1	0.0609	53675.2	0.0247	2	38467786	*	rs12995881	M	38694928	rs12995881	A	C	0.94288	0.0156	0.0037	2e-05	691451	38694928	38467786	2	38467786	2	38467786	*	M	0.41206	4.21622
chr2:38469897:T:G	T	G	0.871	0.008	0.855	0.8922	-0.0166	0.0142	0.2435	0	8.403	11	0.6768	440683	39106	401577	chr2	38469897	2	2	38469897	38469897	1	1	0.129	113696	0.0372	2	38469897	*	rs17022771	K	38697039	rs17022771	T	G	0.8742	0.0097	0.0026	0.00019	689641	38697039	38469897	2	38469897	2	38469897	*	K	-1.16901	3.73077
chr2:38470970:T:G	T	G	0.9466	0.004	0.9367	0.9565	0.0076	0.0212	0.7208	0	7.806	11	0.7305	440683	39106	401577	chr2	38470970	2	2	38470970	38470970	1	1	0.0534	47064.9	0.0198	2	38470970	*	rs7605193	K	38698112	rs7605193	T	G	0.9496	0.0139	0.0039	0.00034	690805	38698112	38470970	2	38470970	2	38470970	*	K	0.358491	3.5641
chr2:38474089:A:G	A	G	0.8599	0.0078	0.8451	0.8819	-0.008	0.0137	0.558	0	10.502	11	0.4858	440683	39106	401577	chr2	38474089	2	2	38474089	38474089	1	1	0.1401	123479	0.0368	2	38474089	*	rs6725717	R	38701231	rs6725717	A	G	0.8654	0.0099	0.0025	7.9e-05	688675	38701231	38474089	2	38474089	2	38474089	*	R	-0.583942	3.96
chr2:38475195:A:G	A	G	0.9388	0.0038	0.9238	0.9478	0.0003	0.0199	0.9873	0	6.121	11	0.8652	440683	39106	401577	chr2	38475195	2	2	38475195	38475195	1	1	0.0612	53939.6	0.024	2	38475195	*	rs17022789	R	38702337	rs17022789	A	G	0.94072	0.0152	0.0037	3.4e-05	689845	38702337	38475195	2	38475195	2	38475195	*	R	0.0150754	4.10811
chr2:38475404:A:G	A	G	0.8696	0.0084	0.8526	0.8902	-0.0202	0.0142	0.1529	0	8.08	11	0.7061	440683	39106	401577	chr2	38475404	2	2	38475404	38475404	1	1	0.1304	114930	0.0376	2	38475404	*	rs17022791	R	38702546	rs17022791	A	G	0.8734	0.0097	0.0026	0.0002	688308	38702546	38475404	2	38475404	2	38475404	*	R	-1.42254	3.73077
chr2:38476082:A:T	A	T	0.8602	0.0076	0.8459	0.8822	-0.0106	0.0137	0.4388	0	10.284	11	0.505	440683	39106	401577	chr2	38476082	2	2	38476082	38476082	1	1	0.1398	123215	0.0363	2	38476082	*	rs13007915	W	38703224	rs13007915	A	T	0.8656	0.0096	0.0025	0.00013	688191	38703224	38476082	2	38476082	2	38476082	*	W	-0.773723	3.84
chr2:39931223:G:T	T	G	0.659	0.0093	0.6159	0.6753	-0.0166	0.0101	0.09855	0	10.025	11	0.5281	440683	39106	401577	chr2	39931223	2	2	39931223	39931223	1	1	0.341	300546	0.0594	2	39931223	*	rs2058626	K	40158363	rs2058626	T	G	0.6607	0.0076	0.0018	3.2e-05	685843	40158363	39931223	2	39931223	2	39931223	*	K	-1.64356	4.22222
chr2:39937862:G:A	A	G	0.6583	0.0082	0.6157	0.6708	-0.0169	0.01	0.09134	0	9.309	11	0.5934	440683	39106	401577	chr2	39937862	2	2	39937862	39937862	1	1	0.3417	301163	0.0551	2	39937862	*	rs1861259	R	40165002	rs1861259	A	G	0.6595	0.0073	0.0018	6.2e-05	692582	40165002	39937862	2	39937862	2	39937862	*	R	-1.69	4.05556
chr2:39940415:G:T	T	G	0.2273	0.0051	0.2125	0.2431	0.0043	0.0114	0.7042	0	2.677	11	0.9943	440683	39106	401577	chr2	39940415	2	2	39940415	39940415	1	1	0.2273	200334	0.0306	2	39940415	*	rs725375	K	40167555	rs725375	T	G	0.2346	-0.0106	0.002	2.1e-07	689334	40167555	39940415	2	39940415	2	39940415	*	K	0.377193	-5.3
chr2:39940619:A:G	A	G	0.6631	0.0058	0.6493	0.6736	-0.0177	0.01	0.07758	0	9.102	11	0.6124	440683	39106	401577	chr2	39940619	2	2	39940619	39940619	1	1	0.3369	296932	0.0243	2	39940619	*	rs979716	V	40167759	rs979716	A	G	0.6602	0.0073	0.0018	6e-05	685000	40167759	39940619	2	39940619	2	39940619	*	V	-1.77	4.05556
chr2:39946765:G:A	A	G	0.6658	0.0098	0.6235	0.6821	-0.0172	0.0101	0.08859	0	9.396	11	0.5854	440683	39106	401577	chr2	39946765	2	2	39946765	39946765	1	1	0.3342	294553	0.0586	2	39946765	*	rs7584288	R	40173905	rs7584288	A	G	0.6666	0.0075	0.0018	4.1e-05	689738	40173905	39946765	2	39946765	2	39946765	*	R	-1.70297	4.16667
chr2:39950009:C:T	T	C	0.6664	0.0089	0.6247	0.6811	-0.015	0.0101	0.1383	0	8	11	0.7133	440683	39106	401577	chr2	39950009	2	2	39950009	39950009	1	1	0.3336	294024	0.0564	2	39950009	*	rs1476990	Y	40177149	rs1476990	T	C	0.67	0.0076	0.0018	3.5e-05	690439	40177149	39950009	2	39950009	2	39950009	*	Y	-1.48515	4.22222
chr2:39951144:A:C	A	C	0.3324	0.0091	0.3187	0.3749	0.0153	0.0101	0.1314	0	8.487	11	0.6692	440683	39106	401577	chr2	39951144	2	2	39951144	39951144	1	1	0.3324	292966	0.0562	2	39951144	*	rs2058636	M	40178284	rs2058636	A	C	0.3274	-0.0079	0.0019	2.8e-05	636060	40178284	39951144	2	39951144	2	39951144	*	M	1.51485	-4.15789
chr2:39955711:A:C	A	C	0.1745	0.0068	0.1528	0.1972	0.0054	0.0127	0.6689	0	2.674	11	0.9944	440683	39106	401577	chr2	39955711	2	2	39955711	39955711	1	1	0.1745	153798	0.0444	2	39955711	*	rs1541560	V	40182851	rs1541560	A	C	0.1721	-0.0103	0.0024	1.9e-05	580930	40182851	39955711	2	39955711	2	39955711	*	V	0.425197	-4.29167
chr2:39960560:A:G	A	G	0.3385	0.0075	0.3271	0.3831	0.0155	0.0101	0.123	0	8.243	11	0.6914	440683	39106	401577	chr2	39960560	2	2	39960560	39960560	1	1	0.3385	298342	0.056	2	39960560	*	rs12712668	R	40187700	rs12712668	A	G	0.3368	-0.0072	0.0018	7.9e-05	688260	40187700	39960560	2	39960560	2	39960560	*	R	1.53465	-4
chr2:39962606:G:C	C	G	0.6622	0.0076	0.6171	0.6727	-0.015	0.0101	0.1372	0	8.558	11	0.6626	440683	39106	401577	chr2	39962606	2	2	39962606	39962606	1	1	0.3378	297725	0.0556	2	39962606	*	rs2373709	S	40189746	rs2373709	C	G	0.6637	0.0075	0.0018	3.9e-05	688071	40189746	39962606	2	39962606	2	39962606	*	S	-1.48515	4.16667
chr2:39966208:C:G	C	G	0.3332	0.0065	0.3234	0.3792	0.0165	0.0101	0.1025	0	9.235	11	0.6002	440683	39106	401577	chr2	39966208	2	2	39966208	39966208	1	1	0.3332	293671	0.0558	2	39966208	*	rs7572755	S	40193348	rs7572755	C	G	0.3338	-0.0073	0.0018	7.4e-05	689666	40193348	39966208	2	39966208	2	39966208	*	S	1.63366	-4.05556
chr2:39966537:A:G	A	G	0.3323	0.0066	0.3222	0.3773	0.0171	0.0101	0.09069	0	9.392	11	0.5858	440683	39106	401577	chr2	39966537	2	2	39966537	39966537	1	1	0.3323	292878	0.0551	2	39966537	*	rs12988439	R	40193677	rs12988439	A	G	0.3321	-0.0073	0.0018	6.7e-05	689688	40193677	39966537	2	39966537	2	39966537	*	R	1.69307	-4.05556
chr2:39967022:A:T	A	T	0.3332	0.007	0.3224	0.3777	0.0176	0.0101	0.08182	0	9.632	11	0.5638	440683	39106	401577	chr2	39967022	2	2	39967022	39967022	1	1	0.3332	293671	0.0553	2	39967022	*	rs11124714	W	40194162	rs11124714	A	T	0.3382	-0.0073	0.0018	7e-05	689887	40194162	39967022	2	39967022	2	39967022	*	W	1.74257	-4.05556
chr2:39967112:T:G	T	G	0.9238	0.0058	0.9128	0.9366	0.007	0.0179	0.6972	33.1	16.436	11	0.1257	440683	39106	401577	chr2	39967112	2	2	39967112	39967112	1	1	0.0762	67160.1	0.0238	2	39967112	*	rs12471013	K	40194252	rs12471013	T	G	0.91739	-0.0134	0.0032	2.7e-05	671895	40194252	39967112	2	39967112	2	39967112	*	K	0.391061	-4.1875
chr2:39967561:G:A	A	G	0.6632	0.0079	0.6188	0.6769	-0.0162	0.0101	0.1075	0	9.161	11	0.607	440683	39106	401577	chr2	39967561	2	2	39967561	39967561	1	1	0.3368	296844	0.0581	2	39967561	*	rs768271	V	40194701	rs768271	A	G	0.6645	0.0076	0.0018	3.4e-05	689561	40194701	39967561	2	39967561	2	39967561	*	V	-1.60396	4.22222
chr2:39967705:G:T	T	G	0.3172	0.0036	0.3125	0.3312	0.0145	0.0102	0.1562	0	8.309	11	0.6854	440683	39106	401577	chr2	39967705	2	2	39967705	39967705	1	1	0.3172	279569	0.0187	2	39967705	*	rs957117	K	40194845	rs957117	T	G	0.3224	-0.0077	0.0018	3.3e-05	689264	40194845	39967705	2	39967705	2	39967705	*	K	1.42157	-4.27778
chr2:39968408:C:T	T	C	0.6009	0.0088	0.5596	0.6257	-0.0169	0.0097	0.08211	0	10.536	11	0.4829	440683	39106	401577	chr2	39968408	2	2	39968408	39968408	1	1	0.3991	351753	0.0661	2	39968408	*	rs13015010	Y	40195548	rs13015010	T	C	0.5937	0.0072	0.0018	3.9e-05	689940	40195548	39968408	2	39968408	2	39968408	*	Y	-1.74227	4
chr2:39968616:A:G	A	G	0.4002	0.0082	0.3748	0.44	0.018	0.0097	0.06466	0	10.5	11	0.4861	440683	39106	401577	chr2	39968616	2	2	39968616	39968616	1	1	0.4002	352723	0.0652	2	39968616	*	rs13015269	R	40195756	rs13015269	A	G	0.4054	-0.0072	0.0018	4.2e-05	690082	40195756	39968616	2	39968616	2	39968616	*	R	1.85567	-4
chr2:39968977:C:G	C	G	0.403	0.0085	0.3761	0.4413	0.0163	0.0097	0.09376	0	10.402	11	0.4946	440683	39106	401577	chr2	39968977	2	2	39968977	39968977	1	1	0.403	355190	0.0652	2	39968977	*	rs4321345	S	40196117	rs4321345	C	G	0.4054	-0.0072	0.0017	3.5e-05	690035	40196117	39968977	2	39968977	2	39968977	*	S	1.68041	-4.23529
chr2:39969735:A:T	A	T	0.4	0.0081	0.375	0.4399	0.018	0.0097	0.06375	0	10.866	11	0.4546	440683	39106	401577	chr2	39969735	2	2	39969735	39969735	1	1	0.4	352546	0.0649	2	39969735	*	rs741270	W	40196875	rs741270	A	T	0.4048	-0.0073	0.0018	2.8e-05	690519	40196875	39969735	2	39969735	2	39969735	*	W	1.85567	-4.05556
chr2:39969966:C:G	C	G	0.3991	0.0079	0.3744	0.439	0.0176	0.0097	0.07064	0	10.68	11	0.4705	440683	39106	401577	chr2	39969966	2	2	39969966	39969966	1	1	0.3991	351753	0.0646	2	39969966	*	rs759353	S	40197106	rs759353	C	G	0.4045	-0.0071	0.0018	4.5e-05	690841	40197106	39969966	2	39969966	2	39969966	*	S	1.81443	-3.94444
chr2:39971119:C:A	A	C	0.5972	0.0085	0.5597	0.6247	-0.0164	0.0097	0.09198	0	10.614	11	0.4761	440683	39106	401577	chr2	39971119	2	2	39971119	39971119	1	1	0.4028	355014	0.065	2	39971119	*	rs1861251	M	40198259	rs1861251	A	C	0.5957	0.0074	0.0017	2.4e-05	691521	40198259	39971119	2	39971119	2	39971119	*	M	-1.69072	4.35294
chr2:39971240:T:C	T	C	0.3977	0.0076	0.3736	0.4373	0.0172	0.0097	0.0777	0.4	11.046	11	0.4394	440683	39106	401577	chr2	39971240	2	2	39971240	39971240	1	1	0.3977	350519	0.0637	2	39971240	*	rs1861250	Y	40198380	rs1861250	T	C	0.4041	-0.0072	0.0017	4e-05	692559	40198380	39971240	2	39971240	2	39971240	*	Y	1.7732	-4.23529
chr2:39971567:G:A	A	G	0.6718	0.0094	0.6335	0.6882	-0.0188	0.0102	0.0647	0	8.15	11	0.6998	440683	39106	401577	chr2	39971567	2	2	39971567	39971567	1	1	0.3282	289264	0.0547	2	39971567	*	rs2373710	R	40198707	rs2373710	A	G	0.6759	0.0072	0.0019	0.0001	686219	40198707	39971567	2	39971567	2	39971567	*	R	-1.84314	3.78947
chr2:39971640:G:A	A	G	0.0762	0.0056	0.0644	0.0877	-0.0044	0.0179	0.8043	30.7	15.884	11	0.1455	440683	39106	401577	chr2	39971640	2	2	39971640	39971640	1	1	0.0762	67160.1	0.0233	2	39971640	*	rs7572370	V	40198780	rs7572370	A	G	0.08577	0.0132	0.0032	3.3e-05	679323	40198780	39971640	2	39971640	2	39971640	*	V	-0.24581	4.125
chr2:39971668:A:T	A	T	0.3932	0.0096	0.3615	0.4277	0.0169	0.0098	0.08416	0	9.227	11	0.6009	440683	39106	401577	chr2	39971668	2	2	39971668	39971668	1	1	0.3932	346553	0.0662	2	39971668	*	rs12463415	W	40198808	rs12463415	A	T	0.3934	-0.0071	0.0018	7.3e-05	687666	40198808	39971668	2	39971668	2	39971668	*	W	1.72449	-3.94444
chr2:39971992:T:C	T	C	0.39	0.0089	0.3603	0.4264	0.0179	0.0098	0.06766	0	9.078	11	0.6147	440683	39106	401577	chr2	39971992	2	2	39971992	39971992	1	1	0.39	343733	0.0661	2	39971992	*	rs12622032	Y	40199132	rs12622032	T	C	0.3938	-0.0071	0.0018	6.6e-05	687567	40199132	39971992	2	39971992	2	39971992	*	Y	1.82653	-3.94444
chr2:39975365:G:T	T	G	0.3138	0.0024	0.2999	0.3302	0.0149	0.0103	0.1453	0	8.299	11	0.6863	440683	39106	401577	chr2	39975365	2	2	39975365	39975365	1	1	0.3138	276573	0.0303	2	39975365	*	rs17024711	K	40202505	rs17024711	T	G	0.3214	-0.0074	0.0018	5.4e-05	690433	40202505	39975365	2	39975365	2	39975365	*	K	1.4466	-4.11111
chr2:39976756:G:A	A	G	0.675	0.0071	0.6292	0.6859	-0.0143	0.0102	0.1599	0	7.96	11	0.7169	440683	39106	401577	chr2	39976756	2	2	39976756	39976756	1	1	0.325	286444	0.0567	2	39976756	*	rs917974	R	40203896	rs917974	A	G	0.6759	0.0076	0.0018	3.2e-05	689301	40203896	39976756	2	39976756	2	39976756	*	R	-1.40196	4.22222
chr2:39994546:A:G	A	G	0.9225	0.0051	0.9115	0.9325	0.0074	0.0177	0.6753	37.9	17.722	11	0.08827	440683	39106	401577	chr2	39994546	2	2	39994546	39994546	1	1	0.0775	68305.9	0.021	2	39994546	*	rs6742932	R	40221686	rs6742932	A	G	0.91511	-0.0129	0.0031	4.1e-05	691287	40221686	39994546	2	39994546	2	39994546	*	R	0.418079	-4.16129
chr2:39996626:T:C	T	C	0.893	0.0065	0.8822	0.907	0.0101	0.0154	0.511	21.4	13.987	11	0.2337	440683	39106	401577	chr2	39996626	2	2	39996626	39996626	1	1	0.107	94306.2	0.0248	2	39996626	*	rs17024771	Y	40223766	rs17024771	T	C	0.8896	-0.0106	0.0027	0.00011	684406	40223766	39996626	2	39996626	2	39996626	*	Y	0.655844	-3.92593
chr2:40004142:A:G	A	G	0.9234	0.0054	0.9121	0.9344	0.0054	0.0179	0.764	33	16.411	11	0.1265	440683	39106	401577	chr2	40004142	2	2	40004142	40004142	1	1	0.0766	67512.6	0.0223	2	40004142	*	rs1990590	R	40231282	rs1990590	A	G	0.91762	-0.013	0.0032	3.7e-05	690908	40231282	40004142	2	40004142	2	40004142	*	R	0.301676	-4.0625
chr2:40030820:G:A	A	G	0.1062	0.0069	0.091	0.1182	-0.0054	0.0155	0.7284	8.2	11.983	11	0.3649	440683	39106	401577	chr2	40030820	2	2	40030820	40030820	1	1	0.1062	93601.1	0.0272	2	40030820	*	rs7568579	R	40257960	rs7568579	A	G	0.1082	0.0102	0.0028	0.00023	674764	40257960	40030820	2	40030820	2	40030820	*	R	-0.348387	3.64286
chr2:40033344:A:G	A	G	0.8926	0.0069	0.8811	0.908	0.0067	0.0155	0.6644	11.1	12.38	11	0.3357	440683	39106	401577	chr2	40033344	2	2	40033344	40033344	1	1	0.1074	94658.7	0.0269	2	40033344	*	rs17024886	R	40260484	rs17024886	A	G	0.8897	-0.0098	0.0027	0.00031	687070	40260484	40033344	2	40033344	2	40033344	*	R	0.432258	-3.62963
chr2:40040452:A:C	A	C	0.6837	0.0029	0.6695	0.7005	-0.0138	0.0104	0.1844	0	9.344	11	0.5902	440683	39106	401577	chr2	40040452	2	2	40040452	40040452	1	1	0.3163	278776	0.031	2	40040452	*	rs2373787	M	40267592	rs2373787	A	C	0.6767	0.0074	0.0019	0.0001	671932	40267592	40040452	2	40040452	2	40040452	*	M	-1.32692	3.89474
chr2:40043163:C:T	T	C	0.1056	0.0067	0.0917	0.1173	-0.002	0.0156	0.8976	15.6	13.029	11	0.2914	440683	39106	401577	chr2	40043163	2	2	40043163	40043163	1	1	0.1056	93072.2	0.0256	2	40043163	*	rs11903990	Y	40270303	rs11903990	T	C	0.1098	0.0097	0.0028	0.00044	688834	40270303	40043163	2	40043163	2	40043163	*	Y	-0.128205	3.46429
chr2:40057790:G:A	A	G	0.2704	0.0074	0.2545	0.2904	0.017	0.0107	0.1119	0	10.27	11	0.5063	440683	39106	401577	chr2	40057790	2	2	40057790	40057790	1	1	0.2704	238321	0.0359	2	40057790	*	rs985060	R	40284930	rs985060	A	G	0.2772	-0.0114	0.0019	4.5e-09	689200	40284930	40057790	2	40057790	2	40057790	*	R	1.58879	-6
chr2:40060670:C:T	T	C	0.2742	0.0074	0.2602	0.2961	0.0153	0.0106	0.1509	0	10.469	11	0.4887	440683	39106	401577	chr2	40060670	2	2	40060670	40060670	1	1	0.2742	241671	0.0359	2	40060670	*	rs1861265	Y	40287810	rs1861265	T	C	0.2791	-0.0105	0.0018	1.1e-08	795070	40287810	40060670	2	40060670	2	40060670	*	Y	1.4434	-5.83333
chr2:40061447:T:A	A	T	0.523	0.0141	0.4919	0.5616	0.0086	0.0096	0.3667	0	9.671	11	0.5602	440683	39106	401577	chr2	40061447	2	2	40061447	40061447	1	1	0.477	420412	0.0697	2	40061447	*	rs759362	W	40288587	rs759362	A	T	0.5337	-0.009	0.0017	2.3e-07	673529	40288587	40061447	2	40061447	2	40061447	*	W	0.895833	-5.29412
chr2:40061711:G:T	T	G	0.5119	0.0123	0.4853	0.5459	0.0092	0.0096	0.3367	0	8.882	11	0.6328	440683	39106	401577	chr2	40061711	2	2	40061711	40061711	1	1	0.4881	430195	0.0606	2	40061711	*	rs1157961	K	40288851	rs1157961	T	G	0.5255	-0.0092	0.0018	1.4e-07	671884	40288851	40061711	2	40061711	2	40061711	*	K	0.958333	-5.11111
chr2:40062127:A:G	A	G	0.4756	0.0142	0.436	0.5069	-0.0088	0.0096	0.3549	0	10.169	11	0.5153	440683	39106	401577	chr2	40062127	2	2	40062127	40062127	1	1	0.4756	419178	0.0709	2	40062127	*	rs759361	R	40289267	rs759361	A	G	0.4658	0.0092	0.0017	1.3e-07	673655	40289267	40062127	2	40062127	2	40062127	*	R	-0.916667	5.41176
chr2:40062421:A:G	A	G	0.4861	0.0125	0.4494	0.5128	-0.0106	0.0096	0.2663	0	8.55	11	0.6634	440683	39106	401577	chr2	40062421	2	2	40062421	40062421	1	1	0.4861	428432	0.0634	2	40062421	*	rs759360	R	40289561	rs759360	A	G	0.4722	0.0092	0.0018	1.5e-07	672199	40289561	40062421	2	40062421	2	40062421	*	R	-1.10417	5.11111
chr2:40062972:C:T	T	C	0.5117	0.0136	0.4814	0.5477	0.0084	0.0096	0.3775	0	9.333	11	0.5912	440683	39106	401577	chr2	40062972	2	2	40062972	40062972	1	1	0.4883	430371	0.0663	2	40062972	*	rs6544306	Y	40290112	rs6544306	T	C	0.526	-0.0091	0.0018	2e-07	672147	40290112	40062972	2	40062972	2	40062972	*	Y	0.875	-5.05556
chr2:40063172:C:G	C	G	0.7276	0.0076	0.7066	0.7448	-0.0159	0.0107	0.136	0	9.513	11	0.5746	440683	39106	401577	chr2	40063172	2	2	40063172	40063172	1	1	0.2724	240084	0.0382	2	40063172	*	rs6708647	S	40290312	rs6708647	C	G	0.722	0.0114	0.002	4.9e-09	678315	40290312	40063172	2	40063172	2	40063172	*	S	-1.48598	5.7
chr2:40063915:C:A	A	C	0.2744	0.008	0.2576	0.2973	0.0139	0.0106	0.1914	0	10.606	11	0.4768	440683	39106	401577	chr2	40063915	2	2	40063915	40063915	1	1	0.2744	241847	0.0397	2	40063915	*	rs12615150	M	40291055	rs12615150	A	C	0.2768	-0.0102	0.0018	2.2e-08	790934	40291055	40063915	2	40063915	2	40063915	*	M	1.31132	-5.66667
chr2:40064453:A:G	A	G	0.7245	0.0082	0.7028	0.7419	-0.0137	0.0106	0.1971	0	10.685	11	0.4701	440683	39106	401577	chr2	40064453	2	2	40064453	40064453	1	1	0.2755	242816	0.0391	2	40064453	*	rs6741690	R	40291593	rs6741690	A	G	0.7201	0.0115	0.0019	3.1e-09	683650	40291593	40064453	2	40064453	2	40064453	*	R	-1.29245	6.05263
chr2:40064800:G:C	C	G	0.4103	0.0088	0.3927	0.4339	0.0131	0.0097	0.1769	0	10.277	11	0.5057	440683	39106	401577	chr2	40064800	2	2	40064800	40064800	1	1	0.4103	361624	0.0412	2	40064800	*	rs6713781	V	40291940	rs6713781	C	G	0.4136	-0.0123	0.0018	3.8e-12	674261	40291940	40064800	2	40064800	2	40064800	*	V	1.35052	-6.83333
chr2:40065149:C:A	A	C	0.5205	0.0146	0.4879	0.5593	0.0064	0.0096	0.5038	0	9.748	11	0.5532	440683	39106	401577	chr2	40065149	2	2	40065149	40065149	1	1	0.4795	422615	0.0714	2	40065149	*	rs2066966	H	40292289	rs2066966	A	C	0.5305	-0.0087	0.0017	4.7e-07	675366	40292289	40065149	2	40065149	2	40065149	*	H	0.666667	-5.11765
chr2:40072324:C:T	T	C	0.2858	0.0084	0.2605	0.3106	0.008	0.0105	0.4499	28.5	15.388	11	0.1654	440683	39106	401577	chr2	40072324	2	2	40072324	40072324	1	1	0.2858	251894	0.0501	2	40072324	*	rs6544307	Y	40299464	rs6544307	T	C	0.2869	-0.0064	0.0018	0.00042	790021	40299464	40072324	2	40072324	2	40072324	*	Y	0.761905	-3.55556
chr2:40094544:A:G	A	G	0.5495	0.0112	0.5254	0.5865	0.0073	0.0096	0.4493	0	10.17	11	0.5152	440683	39106	401577	chr2	40094544	2	2	40094544	40094544	1	1	0.4505	397055	0.0611	2	40094544	*	rs11692733	R	40321684	rs11692733	A	G	0.5571	-0.0089	0.0017	3e-07	682230	40321684	40094544	2	40094544	2	40094544	*	R	0.760417	-5.23529
chr2:40096724:A:G	A	G	0.8732	0.0027	0.864	0.8823	-0.0151	0.0145	0.2976	0	5.995	11	0.8737	440683	39106	401577	chr2	40096724	2	2	40096724	40096724	1	1	0.1268	111757	0.0183	2	40096724	*	rs13432990	R	40323864	rs13432990	A	G	0.873	0.0135	0.0027	4.2e-07	672179	40323864	40096724	2	40096724	2	40096724	*	R	-1.04138	5
chr2:40106012:T:C	T	C	0.8648	0.0091	0.8483	0.8871	0.0053	0.014	0.7066	16	13.093	11	0.2873	440683	39106	401577	chr2	40106012	2	2	40106012	40106012	1	1	0.1352	119161	0.0388	2	40106012	*	rs17558542	Y	40333152	rs17558542	T	C	0.8592	-0.01	0.0024	2.5e-05	782199	40333152	40106012	2	40106012	2	40106012	*	Y	0.378571	-4.16667
chr2:40106850:G:T	T	G	0.1333	0.0091	0.1109	0.1511	-0.0077	0.0141	0.5861	5.1	11.585	11	0.3956	440683	39106	401577	chr2	40106850	2	2	40106850	40106850	1	1	0.1333	117486	0.0402	2	40106850	*	rs17499461	K	40333990	rs17499461	T	G	0.141	0.0104	0.0024	1.1e-05	782215	40333990	40106850	2	40106850	2	40106850	*	K	-0.546099	4.33333
chr2:40107759:C:T	T	C	0.5488	0.0172	0.5185	0.5844	0.002	0.0096	0.8351	0	10.28	11	0.5054	440683	39106	401577	chr2	40107759	2	2	40107759	40107759	1	1	0.4512	397672	0.0659	2	40107759	*	rs4952447	Y	40334899	rs4952447	T	C	0.5491	-0.0069	0.0017	3.7e-05	753785	40334899	40107759	2	40107759	2	40107759	*	Y	0.208333	-4.05882
chr2:40109070:C:T	T	C	0.5821	0.0086	0.5627	0.5972	-0.0079	0.0098	0.422	0	3.284	11	0.9864	440683	39106	401577	chr2	40109070	2	2	40109070	40109070	1	1	0.4179	368323	0.0345	2	40109070	*	rs12619775	Y	40336210	rs12619775	T	C	0.5883	-0.006	0.0017	0.00038	773345	40336210	40109070	2	40109070	2	40109070	*	Y	-0.806122	-3.52941
chr2:40109500:C:T	T	C	0.8742	0.0068	0.8618	0.8883	-0.006	0.0147	0.6819	9.8	12.193	11	0.3493	440683	39106	401577	chr2	40109500	2	2	40109500	40109500	1	1	0.1258	110876	0.0265	2	40109500	*	rs10195992	Y	40336640	rs10195992	T	C	0.8782	-0.0096	0.0025	0.00011	789748	40336640	40109500	2	40109500	2	40109500	*	Y	-0.408163	-3.84
chr2:40112555:A:T	A	T	0.8809	0.0076	0.8655	0.9013	-0.0029	0.0148	0.8447	0	10.821	11	0.4584	440683	39106	401577	chr2	40112555	2	2	40112555	40112555	1	1	0.1191	104971	0.0358	2	40112555	*	rs5554	W	40339695	rs5554	A	T	0.878	-0.009	0.0025	0.00032	788116	40339695	40112555	2	40112555	2	40112555	*	W	-0.195946	-3.6
chr2:40118100:G:A	A	G	0.8747	0.0059	0.8645	0.8871	-0.0027	0.0147	0.8542	2.1	11.233	11	0.424	440683	39106	401577	chr2	40118100	2	2	40118100	40118100	1	1	0.1253	110435	0.0226	2	40118100	*	rs7594419	R	40345240	rs7594419	A	G	0.8762	-0.0095	0.0025	0.00012	790448	40345240	40118100	2	40118100	2	40118100	*	R	-0.183673	-3.8
chr2:40120104:C:T	T	C	0.8752	0.0058	0.8644	0.8871	-0.002	0.0147	0.8941	1.5	11.17	11	0.4291	440683	39106	401577	chr2	40120104	2	2	40120104	40120104	1	1	0.1248	109994	0.0227	2	40120104	*	rs7601672	Y	40347244	rs7601672	T	C	0.8765	-0.0095	0.0025	0.00012	790819	40347244	40120104	2	40120104	2	40120104	*	Y	-0.136054	-3.8
chr2:40126132:C:A	A	C	0.1202	0.0077	0.099	0.1361	0.0022	0.0147	0.8828	5.8	11.673	11	0.3887	440683	39106	401577	chr2	40126132	2	2	40126132	40126132	1	1	0.1202	105940	0.0371	2	40126132	*	rs17025157	M	40353272	rs17025157	A	C	0.1215	0.0095	0.0025	0.00014	772888	40353272	40126132	2	40126132	2	40126132	*	M	0.14966	3.8
chr2:40126407:C:G	C	G	0.8798	0.0078	0.8638	0.9009	-0.0037	0.0147	0.8004	2.8	11.311	11	0.4176	440683	39106	401577	chr2	40126407	2	2	40126407	40126407	1	1	0.1202	105940	0.0371	2	40126407	*	rs17025163	S	40353547	rs17025163	C	G	0.8786	-0.0088	0.0025	0.00039	790482	40353547	40126407	2	40126407	2	40126407	*	S	-0.251701	-3.52
chr2:40128779:A:T	A	T	0.8738	0.0083	0.8572	0.8962	0.0003	0.0144	0.9825	0	10.861	11	0.455	440683	39106	401577	chr2	40128779	2	2	40128779	40128779	1	1	0.1262	111228	0.039	2	40128779	*	rs17025179	W	40355919	rs17025179	A	T	0.873	-0.0092	0.0024	0.00016	789994	40355919	40128779	2	40128779	2	40128779	*	W	0.0208333	-3.83333
chr2:40128934:T:A	A	T	0.1262	0.0083	0.1038	0.1429	0	0.0144	0.9982	0	10.771	11	0.4626	440683	39106	401577	chr2	40128934	2	2	40128934	40128934	1	1	0.1262	111228	0.0391	2	40128934	*	rs7576587	W	40356074	rs7576587	A	T	0.1268	0.0087	0.0025	0.00048	789222	40356074	40128934	2	40128934	2	40128934	*	W	0	3.48
chr2:40131386:T:C	T	C	0.8795	0.0079	0.8628	0.9006	-0.0015	0.0147	0.9166	9.5	12.148	11	0.3526	440683	39106	401577	chr2	40131386	2	2	40131386	40131386	1	1	0.1205	106205	0.0378	2	40131386	*	rs918049	Y	40358526	rs918049	T	C	0.8786	-0.0094	0.0025	0.00013	792349	40358526	40131386	2	40131386	2	40131386	*	Y	-0.102041	-3.76
chr2:40133662:C:T	T	C	0.1197	0.0078	0.0986	0.1372	0.0006	0.0147	0.9683	6.3	11.742	11	0.3834	440683	39106	401577	chr2	40133662	2	2	40133662	40133662	1	1	0.1197	105500	0.0386	2	40133662	*	rs17038992	Y	40360802	rs17038992	T	C	0.1217	0.0095	0.0025	0.00012	786809	40360802	40133662	2	40133662	2	40133662	*	Y	0.0408163	3.8
chr2:40134567:C:T	T	C	0.1195	0.0079	0.0991	0.1372	0.0042	0.0147	0.7758	9.8	12.189	11	0.3496	440683	39106	401577	chr2	40134567	2	2	40134567	40134567	1	1	0.1195	105323	0.0381	2	40134567	*	rs741320	Y	40361707	rs741320	T	C	0.122	0.0092	0.0025	0.00019	792624	40361707	40134567	2	40134567	2	40134567	*	Y	0.285714	3.68
chr2:40150419:C:T	T	C	0.1192	0.0076	0.0967	0.1377	0.0035	0.0147	0.8092	0	10.431	11	0.4921	440683	39106	401577	chr2	40150419	2	2	40150419	40150419	1	1	0.1192	105059	0.041	2	40150419	*	rs17025260	Y	40377559	rs17025260	T	C	0.1203	0.0091	0.0025	0.00023	792862	40377559	40150419	2	40150419	2	40150419	*	Y	0.238095	3.64
chr2:40150630:C:T	T	C	0.1187	0.0075	0.0963	0.1372	0.0048	0.0147	0.7444	0.2	11.025	11	0.4412	440683	39106	401577	chr2	40150630	2	2	40150630	40150630	1	1	0.1187	104618	0.0409	2	40150630	*	rs17025271	Y	40377770	rs17025271	T	C	0.1207	0.0088	0.0025	0.00038	792814	40377770	40150630	2	40150630	2	40150630	*	Y	0.326531	3.52
chr2:40167739:C:G	C	G	0.8608	0.0093	0.8392	0.8817	-0.0028	0.0137	0.8406	29.4	15.57	11	0.1579	440683	39106	401577	chr2	40167739	2	2	40167739	40167739	1	1	0.1392	122686	0.0425	2	40167739	*	rs7607992	S	40394879	rs7607992	C	G	0.8579	-0.0104	0.0025	3e-05	682270	40394879	40167739	2	40167739	2	40167739	*	S	-0.20438	-4.16
chr2:40171532:A:G	A	G	0.8599	0.0095	0.8381	0.8812	-0.0042	0.0137	0.7589	22.5	14.187	11	0.2228	440683	39106	401577	chr2	40171532	2	2	40171532	40171532	1	1	0.1401	123479	0.0431	2	40171532	*	rs9309053	R	40398672	rs9309053	A	G	0.8545	-0.0103	0.0025	3.1e-05	688330	40398672	40171532	2	40171532	2	40171532	*	R	-0.306569	-4.12
chr2:40174924:A:T	A	T	0.8781	0.0093	0.8593	0.8996	-0.0183	0.0145	0.208	31.5	16.061	11	0.1389	440683	39106	401577	chr2	40174924	2	2	40174924	40174924	1	1	0.1219	107439	0.0403	2	40174924	*	rs6760003	W	40402064	rs6760003	A	T	0.878	-0.0102	0.0026	8.1e-05	691122	40402064	40174924	2	40174924	2	40174924	*	W	-1.26207	-3.92308
chr2:40175462:C:T	T	C	0.1219	0.0093	0.1005	0.1407	0.0172	0.0145	0.2368	31.9	16.143	11	0.1359	440683	39106	401577	chr2	40175462	2	2	40175462	40175462	1	1	0.1219	107439	0.0402	2	40175462	*	rs10199306	Y	40402602	rs10199306	T	C	0.122	0.01	0.0026	0.00012	684086	40402602	40175462	2	40175462	2	40175462	*	Y	1.18621	3.84615
chr2:40175615:A:G	A	G	0.878	0.0093	0.8589	0.8994	-0.0176	0.0145	0.2245	30.4	15.807	11	0.1484	440683	39106	401577	chr2	40175615	2	2	40175615	40175615	1	1	0.122	107527	0.0405	2	40175615	*	rs10175778	R	40402755	rs10175778	A	G	0.878	-0.0102	0.0026	7.3e-05	691166	40402755	40175615	2	40175615	2	40175615	*	R	-1.21379	-3.92308
chr2:40176269:C:T	T	C	0.1218	0.0093	0.1004	0.1404	0.018	0.0145	0.2159	31.5	16.057	11	0.139	440683	39106	401577	chr2	40176269	2	2	40176269	40176269	1	1	0.1218	107350	0.04	2	40176269	*	rs10202413	Y	40403409	rs10202413	T	C	0.1218	0.0101	0.0026	8.9e-05	691412	40403409	40176269	2	40176269	2	40176269	*	Y	1.24138	3.88462
chr2:40179274:A:G	A	G	0.8774	0.0091	0.8591	0.898	-0.0172	0.0145	0.235	32.8	16.371	11	0.1279	440683	39106	401577	chr2	40179274	2	2	40179274	40179274	1	1	0.1226	108055	0.0389	2	40179274	*	rs17025453	R	40406414	rs17025453	A	G	0.8755	-0.0096	0.0026	0.00019	691591	40406414	40179274	2	40179274	2	40179274	*	R	-1.18621	-3.69231
chr2:40185349:C:T	T	C	0.123	0.0091	0.1021	0.1412	0.0178	0.0144	0.2172	28.9	15.47	11	0.162	440683	39106	401577	chr2	40185349	2	2	40185349	40185349	1	1	0.123	108408	0.0391	2	40185349	*	rs7602006	Y	40412489	rs7602006	T	C	0.1226	0.01	0.0026	0.0001	690800	40412489	40185349	2	40185349	2	40185349	*	Y	1.23611	3.84615
chr2:40187000:T:C	T	C	0.8766	0.0089	0.8591	0.8971	-0.0193	0.0144	0.1802	28.6	15.407	11	0.1646	440683	39106	401577	chr2	40187000	2	2	40187000	40187000	1	1	0.1234	108761	0.038	2	40187000	*	rs11885401	Y	40414140	rs11885401	T	C	0.8774	-0.0093	0.0026	0.00026	690941	40414140	40187000	2	40187000	2	40187000	*	Y	-1.34028	-3.57692
chr2:40188508:G:A	A	G	0.1234	0.0089	0.1028	0.1409	0.019	0.0144	0.1885	28.2	15.322	11	0.1682	440683	39106	401577	chr2	40188508	2	2	40188508	40188508	1	1	0.1234	108761	0.0381	2	40188508	*	rs13428581	R	40415648	rs13428581	A	G	0.1226	0.0098	0.0026	0.00015	691909	40415648	40188508	2	40188508	2	40188508	*	R	1.31944	3.76923
chr2:40189872:C:T	T	C	0.1228	0.0093	0.101	0.1409	0.019	0.0145	0.1883	30.4	15.81	11	0.1483	440683	39106	401577	chr2	40189872	2	2	40189872	40189872	1	1	0.1228	108232	0.0399	2	40189872	*	rs10490207	Y	40417012	rs10490207	T	C	0.1224	0.0098	0.0026	0.00015	691782	40417012	40189872	2	40189872	2	40189872	*	Y	1.31034	3.76923
chr2:40190708:G:C	C	G	0.1232	0.009	0.1022	0.1409	0.0198	0.0144	0.171	27.1	15.08	11	0.1789	440683	39106	401577	chr2	40190708	2	2	40190708	40190708	1	1	0.1232	108584	0.0387	2	40190708	*	rs11884718	S	40417848	rs11884718	C	G	0.1225	0.0097	0.0026	0.00016	691976	40417848	40190708	2	40190708	2	40190708	*	S	1.375	3.73077
chr2:40190877:C:T	T	C	0.1231	0.0091	0.102	0.1409	0.0196	0.0144	0.1736	26.9	15.054	11	0.1801	440683	39106	401577	chr2	40190877	2	2	40190877	40190877	1	1	0.1231	108496	0.0389	2	40190877	*	rs11884732	Y	40418017	rs11884732	T	C	0.1225	0.0098	0.0026	0.00014	691976	40418017	40190877	2	40190877	2	40190877	*	Y	1.36111	3.76923
chr2:40191823:T:G	T	G	0.8762	0.0086	0.8591	0.8958	-0.0191	0.0144	0.1837	25.7	14.802	11	0.1917	440683	39106	401577	chr2	40191823	2	2	40191823	40191823	1	1	0.1238	109113	0.0367	2	40191823	*	rs11891921	K	40418963	rs11891921	T	G	0.8773	-0.0096	0.0026	0.0002	691761	40418963	40191823	2	40191823	2	40191823	*	K	-1.32639	-3.69231
chr2:40192393:C:G	C	G	0.8768	0.0088	0.8591	0.8971	-0.0193	0.0144	0.1815	26.5	14.965	11	0.1841	440683	39106	401577	chr2	40192393	2	2	40192393	40192393	1	1	0.1232	108584	0.038	2	40192393	*	rs11887546	V	40419533	rs11887546	C	G	0.8775	-0.0097	0.0026	0.00015	691812	40419533	40192393	2	40192393	2	40192393	*	V	-1.34028	-3.73077
chr2:40192616:C:G	C	G	0.8772	0.0093	0.8591	0.899	-0.0186	0.0144	0.1978	30.2	15.754	11	0.1505	440683	39106	401577	chr2	40192616	2	2	40192616	40192616	1	1	0.1228	108232	0.0399	2	40192616	*	rs11887643	S	40419756	rs11887643	C	G	0.8775	-0.0097	0.0026	0.00015	691784	40419756	40192616	2	40192616	2	40192616	*	S	-1.29167	-3.73077
chr2:40192965:C:T	T	C	0.123	0.0093	0.1012	0.1413	0.0186	0.0144	0.1984	29.4	15.587	11	0.1572	440683	39106	401577	chr2	40192965	2	2	40192965	40192965	1	1	0.123	108408	0.0401	2	40192965	*	rs10176352	Y	40420105	rs10176352	T	C	0.1225	0.0097	0.0026	0.00016	691670	40420105	40192965	2	40192965	2	40192965	*	Y	1.29167	3.73077
chr2:40217722:A:T	A	T	0.8735	0.0085	0.8557	0.8937	-0.0173	0.0143	0.2262	18.9	13.555	11	0.2586	440683	39106	401577	chr2	40217722	2	2	40217722	40217722	1	1	0.1265	111493	0.038	2	40217722	*	rs7563445	W	40444862	rs7563445	A	T	0.8742	-0.0094	0.0026	0.00024	689956	40444862	40217722	2	40217722	2	40217722	*	W	-1.20979	-3.61538
chr2:40220847:C:G	C	G	0.8598	0.0072	0.8454	0.8779	-0.0109	0.0136	0.4254	10.7	12.316	11	0.3403	440683	39106	401577	chr2	40220847	2	2	40220847	40220847	1	1	0.1402	123568	0.0325	2	40220847	*	rs17570537	S	40447987	rs17570537	C	G	0.8592	-0.0099	0.0024	4.9e-05	688757	40447987	40220847	2	40220847	2	40220847	*	S	-0.801471	-4.125
chr2:40229703:A:G	A	G	0.2792	0.0131	0.2499	0.2939	-0.0043	0.0107	0.6882	0	6.259	11	0.8555	440683	39106	401577	chr2	40229703	2	2	40229703	40229703	1	1	0.2792	246077	0.044	2	40229703	*	rs407148	R	40456843	rs407148	A	G	0.2699	0.0071	0.0019	0.0002	687617	40456843	40229703	2	40229703	2	40229703	*	R	-0.401869	3.73684
chr2:40232176:C:T	T	C	0.1265	0.0086	0.1051	0.1434	0.017	0.0143	0.233	10.7	12.315	11	0.3405	440683	39106	401577	chr2	40232176	2	2	40232176	40232176	1	1	0.1265	111493	0.0383	2	40232176	*	rs17025628	Y	40459316	rs17025628	T	C	0.1227	0.0098	0.0026	0.00013	689305	40459316	40232176	2	40232176	2	40232176	*	Y	1.18881	3.76923
chr2:40239128:C:T	T	C	0.1337	0.0079	0.1124	0.1488	0.0098	0.014	0.4832	17.6	13.35	11	0.2711	440683	39106	401577	chr2	40239128	2	2	40239128	40239128	1	1	0.1337	117839	0.0364	2	40239128	*	rs13414508	Y	40466268	rs13414508	T	C	0.1369	0.0097	0.0025	9.3e-05	689133	40466268	40239128	2	40239128	2	40239128	*	Y	0.7	3.88
chr2:40246295:C:T	T	C	0.0444	0.0011	0.0369	0.0478	0.0314	0.0231	0.174	0	10.406	11	0.4943	440683	39106	401577	chr2	40246295	2	2	40246295	40246295	1	1	0.0444	39132.7	0.0109	2	40246295	*	rs7605482	Y	40473435	rs7605482	T	C	0.04157	0.0155	0.0043	0.00029	672396	40473435	40246295	2	40246295	2	40246295	*	Y	1.35931	3.60465
chr2:40282014:T:C	T	C	0.734	0.0098	0.7068	0.7488	-0.0209	0.011	0.05742	0	10.277	11	0.5056	440683	39106	401577	chr2	40282014	2	2	40282014	40282014	1	1	0.266	234443	0.042	2	40282014	*	rs2192771	Y	40509154	rs2192771	T	C	0.7384	-0.0081	0.002	4.5e-05	689421	40509154	40282014	2	40282014	2	40282014	*	Y	-1.9	-4.05
chr2:40284883:C:T	T	C	0.2286	0.0085	0.2164	0.2526	0.0189	0.0115	0.1015	9.5	12.157	11	0.3519	440683	39106	401577	chr2	40284883	2	2	40284883	40284883	1	1	0.2286	201480	0.0362	2	40284883	*	rs994419	Y	40512023	rs994419	T	C	0.2228	0.009	0.0021	1.4e-05	690797	40512023	40284883	2	40284883	2	40284883	*	Y	1.64348	4.28571
chr2:40291305:T:A	A	T	0.2088	0.0097	0.1854	0.2385	0.0131	0.0119	0.2725	0	10.645	11	0.4735	440683	39106	401577	chr2	40291305	2	2	40291305	40291305	1	1	0.2088	184029	0.0531	2	40291305	*	rs2192770	W	40518445	rs2192770	A	T	0.2021	0.0078	0.0022	0.00028	689036	40518445	40291305	2	40291305	2	40291305	*	W	1.10084	3.54545
chr2:40291988:C:A	A	C	0.196	0.0078	0.1778	0.2137	0.0162	0.0122	0.1845	0	9.952	11	0.5347	440683	39106	401577	chr2	40291988	2	2	40291988	40291988	1	1	0.196	172748	0.0359	2	40291988	*	rs10490053	M	40519128	rs10490053	A	C	0.1927	0.0095	0.0022	2e-05	689110	40519128	40291988	2	40291988	2	40291988	*	M	1.32787	4.31818
chr2:40292819:A:T	A	T	0.7842	0.0085	0.7592	0.8078	-0.0156	0.0117	0.1822	0	10.146	11	0.5173	440683	39106	401577	chr2	40292819	2	2	40292819	40292819	1	1	0.2158	190199	0.0486	2	40292819	*	rs1002671	W	40519959	rs1002671	A	T	0.7901	-0.0085	0.002	2.6e-05	781130	40519959	40292819	2	40292819	2	40292819	*	W	-1.33333	-4.25
chr2:40296023:T:C	T	C	0.7364	0.008	0.7125	0.7553	-0.0225	0.011	0.03975	25.1	14.694	11	0.1969	440683	39106	401577	chr2	40296023	2	2	40296023	40296023	1	1	0.2636	232328	0.0428	2	40296023	*	rs4952603	Y	40523163	rs4952603	T	C	0.7388	-0.0089	0.002	7.1e-06	688682	40523163	40296023	2	40296023	2	40296023	*	Y	-2.04545	-4.45
chr2:40296274:G:C	C	G	0.2634	0.0079	0.2454	0.2874	0.0232	0.011	0.03394	26.9	15.047	11	0.1804	440683	39106	401577	chr2	40296274	2	2	40296274	40296274	1	1	0.2634	232152	0.042	2	40296274	*	rs4952604	S	40523414	rs4952604	C	G	0.2609	0.0092	0.002	2.8e-06	685912	40523414	40296274	2	40296274	2	40296274	*	S	2.10909	4.6
chr2:40296349:T:A	A	T	0.2626	0.0082	0.2443	0.2869	0.0225	0.011	0.04032	26	14.872	11	0.1884	440683	39106	401577	chr2	40296349	2	2	40296349	40296349	1	1	0.2626	231447	0.0426	2	40296349	*	rs4952605	D	40523489	rs4952605	A	T	0.2651	0.0089	0.002	6.8e-06	689605	40523489	40296349	2	40296349	2	40296349	*	D	2.04545	4.45
chr2:40296899:T:C	T	C	0.7358	0.0087	0.7101	0.7592	-0.0229	0.0109	0.03641	26.8	15.028	11	0.1812	440683	39106	401577	chr2	40296899	2	2	40296899	40296899	1	1	0.2642	232857	0.0491	2	40296899	*	rs4952607	Y	40524039	rs4952607	T	C	0.742	-0.0071	0.002	0.00032	691736	40524039	40296899	2	40296899	2	40296899	*	Y	-2.10092	-3.55
chr2:40297422:G:C	C	G	0.2561	0.0082	0.2372	0.2808	0.0234	0.011	0.03413	28.6	15.399	11	0.1649	440683	39106	401577	chr2	40297422	2	2	40297422	40297422	1	1	0.2561	225718	0.0436	2	40297422	*	rs2192769	B	40524562	rs2192769	C	G	0.2488	0.0089	0.002	7.6e-06	689690	40524562	40297422	2	40297422	2	40297422	*	B	2.12727	4.45
chr2:40297814:A:G	A	G	0.7293	0.0083	0.7048	0.7493	-0.0249	0.0109	0.02165	28	15.268	11	0.1705	440683	39106	401577	chr2	40297814	2	2	40297814	40297814	1	1	0.2707	238586	0.0445	2	40297814	*	rs13001457	R	40524954	rs13001457	A	G	0.7318	-0.0087	0.002	9.1e-06	686924	40524954	40297814	2	40297814	2	40297814	*	R	-2.2844	-4.35
chr2:40298792:C:T	T	C	0.3868	0.0102	0.3698	0.4164	0.026	0.0099	0.008919	20.2	13.777	11	0.2456	440683	39106	401577	chr2	40298792	2	2	40298792	40298792	1	1	0.3868	340912	0.0466	2	40298792	*	rs2192768	Y	40525932	rs2192768	T	C	0.3783	0.0082	0.0018	6.2e-06	682050	40525932	40298792	2	40298792	2	40298792	*	Y	2.62626	4.55556
chr2:40299367:T:A	A	T	0.2636	0.0088	0.2424	0.2895	0.0256	0.0109	0.01897	18.4	13.474	11	0.2635	440683	39106	401577	chr2	40299367	2	2	40299367	40299367	1	1	0.2636	232328	0.0471	2	40299367	*	rs17025783	W	40526507	rs17025783	A	T	0.2571	0.0088	0.002	7.6e-06	688243	40526507	40299367	2	40299367	2	40299367	*	W	2.34862	4.4
chr2:40299988:T:G	T	G	0.6974	0.0076	0.6812	0.7144	-0.0206	0.0105	0.04888	35.4	17.02	11	0.1073	440683	39106	401577	chr2	40299988	2	2	40299988	40299988	1	1	0.3026	266701	0.0332	2	40299988	*	rs727477	K	40527128	rs727477	T	G	0.7039	-0.0088	0.0019	3.5e-06	687032	40527128	40299988	2	40299988	2	40299988	*	K	-1.9619	-4.63158
chr2:40300525:G:A	A	G	0.3535	0.0109	0.336	0.38	0.0294	0.0101	0.003576	26.7	15.007	11	0.1822	440683	39106	401577	chr2	40300525	2	2	40300525	40300525	1	1	0.3535	311563	0.044	2	40300525	*	rs6544318	R	40527665	rs6544318	A	G	0.3433	0.0072	0.0018	7.2e-05	685605	40527665	40300525	2	40300525	2	40300525	*	R	2.91089	4
chr2:40304799:T:C	T	C	0.7545	0.0081	0.74	0.7704	-0.0257	0.0112	0.02121	6.2	11.732	11	0.3841	440683	39106	401577	chr2	40304799	2	2	40304799	40304799	1	1	0.2455	216375	0.0304	2	40304799	*	rs11902975	Y	40531939	rs11902975	T	C	0.7607	-0.0096	0.0019	5.2e-07	789808	40531939	40304799	2	40304799	2	40304799	*	Y	-2.29464	-5.05263
chr2:40304836:C:T	T	C	0.2454	0.0077	0.2311	0.2572	0.0252	0.0112	0.02397	6.7	11.784	11	0.3801	440683	39106	401577	chr2	40304836	2	2	40304836	40304836	1	1	0.2454	216287	0.0261	2	40304836	*	rs6730154	Y	40531976	rs6730154	T	C	0.2397	0.0099	0.002	1.2e-06	686431	40531976	40304836	2	40304836	2	40304836	*	Y	2.25	4.95
chr2:40306773:C:T	T	C	0.2453	0.0083	0.2294	0.2601	0.024	0.0112	0.03134	13.7	12.739	11	0.3107	440683	39106	401577	chr2	40306773	2	2	40306773	40306773	1	1	0.2453	216199	0.0307	2	40306773	*	rs17025800	H	40533913	rs17025800	T	C	0.2389	0.0098	0.002	1.5e-06	686688	40533913	40306773	2	40306773	2	40306773	*	H	2.14286	4.9
chr2:40308096:C:G	C	G	0.8018	0.008	0.7847	0.8183	-0.0135	0.0121	0.2616	0	9.507	11	0.5752	440683	39106	401577	chr2	40308096	2	2	40308096	40308096	1	1	0.1982	174687	0.0336	2	40308096	*	rs17025804	V	40535236	rs17025804	C	G	0.8092	-0.0096	0.0022	1.4e-05	687993	40535236	40308096	2	40308096	2	40308096	*	V	-1.1157	-4.36364
chr2:40308263:G:A	A	G	0.3556	0.0119	0.3361	0.3839	0.0276	0.01	0.005934	15.1	12.96	11	0.2959	440683	39106	401577	chr2	40308263	2	2	40308263	40308263	1	1	0.3556	313414	0.0478	2	40308263	*	rs1990608	R	40535403	rs1990608	A	G	0.3493	0.0074	0.0018	5e-05	685893	40535403	40308263	2	40308263	2	40308263	*	R	2.76	4.11111
chr2:40308793:C:T	T	C	0.3499	0.011	0.3328	0.377	0.027	0.0101	0.007383	17.2	13.283	11	0.2752	440683	39106	401577	chr2	40308793	2	2	40308793	40308793	1	1	0.3499	308390	0.0442	2	40308793	*	rs2110744	Y	40535933	rs2110744	T	C	0.3383	0.0072	0.0018	8.8e-05	686109	40535933	40308793	2	40308793	2	40308793	*	Y	2.67327	4
chr2:40310559:C:T	T	C	0.2319	0.0091	0.2124	0.2513	0.0196	0.0114	0.08521	0	9.337	11	0.5908	440683	39106	401577	chr2	40310559	2	2	40310559	40310559	1	1	0.2319	204389	0.0389	2	40310559	*	rs13005761	Y	40537699	rs13005761	T	C	0.2252	0.009	0.0021	1.6e-05	687040	40537699	40310559	2	40310559	2	40310559	*	Y	1.7193	4.28571
chr2:40311213:G:A	A	G	0.217	0.0079	0.2025	0.2308	0.0205	0.0117	0.07924	17.6	13.35	11	0.2711	440683	39106	401577	chr2	40311213	2	2	40311213	40311213	1	1	0.217	191256	0.0283	2	40311213	*	rs17025810	R	40538353	rs17025810	A	G	0.2115	0.0099	0.0021	3.6e-06	687076	40538353	40311213	2	40311213	2	40311213	*	R	1.75214	4.71429
chr2:40312111:T:C	T	C	0.7684	0.0087	0.7432	0.7869	-0.0176	0.0114	0.1213	17.6	13.354	11	0.2708	440683	39106	401577	chr2	40312111	2	2	40312111	40312111	1	1	0.2316	204124	0.0437	2	40312111	*	rs12995402	Y	40539251	rs12995402	T	C	0.7778	-0.0088	0.0021	2e-05	686962	40539251	40312111	2	40312111	2	40312111	*	Y	-1.54386	-4.19048
chr2:40316088:C:T	T	C	0.3477	0.0116	0.3283	0.3765	0.0253	0.0101	0.0121	20.6	13.852	11	0.2413	440683	39106	401577	chr2	40316088	2	2	40316088	40316088	1	1	0.3477	306451	0.0482	2	40316088	*	rs998260	Y	40543228	rs998260	T	C	0.3382	0.0074	0.0018	5.9e-05	685454	40543228	40316088	2	40316088	2	40316088	*	Y	2.50495	4.11111
chr2:40319246:G:A	A	G	0.1941	0.0071	0.1787	0.2021	0.0176	0.0121	0.1456	4.9	11.565	11	0.3972	440683	39106	401577	chr2	40319246	2	2	40319246	40319246	1	1	0.1941	171073	0.0234	2	40319246	*	rs13031392	R	40546386	rs13031392	A	G	0.1864	0.0094	0.0022	2.4e-05	687609	40546386	40319246	2	40319246	2	40319246	*	R	1.45455	4.27273
chr2:40320046:A:G	A	G	0.6311	0.0141	0.6036	0.6541	-0.0259	0.0099	0.008767	18	13.408	11	0.2675	440683	39106	401577	chr2	40320046	2	2	40320046	40320046	1	1	0.3689	325136	0.0505	2	40320046	*	rs2160237	R	40547186	rs2160237	A	G	0.6432	-0.0064	0.0018	0.00048	684049	40547186	40320046	2	40320046	2	40320046	*	R	-2.61616	-3.55556
chr2:40320284:T:C	T	C	0.7381	0.0086	0.7225	0.7571	-0.0246	0.0109	0.024	19.3	13.631	11	0.2541	440683	39106	401577	chr2	40320284	2	2	40320284	40320284	1	1	0.2619	230830	0.0346	2	40320284	*	rs2287051	Y	40547424	rs2287051	T	C	0.7446	-0.0086	0.002	2e-05	685587	40547424	40320284	2	40320284	2	40320284	*	Y	-2.25688	-4.3
chr2:40323315:C:A	A	C	0.2365	0.0087	0.2123	0.2472	0.0232	0.0113	0.03966	21.6	14.025	11	0.2316	440683	39106	401577	chr2	40323315	2	2	40323315	40323315	1	1	0.2365	208443	0.0349	2	40323315	*	rs741287	M	40550455	rs741287	A	C	0.2315	0.0081	0.0021	8.9e-05	686678	40550455	40323315	2	40323315	2	40323315	*	M	2.0531	3.85714
chr2:40327913:A:G	A	G	0.7238	0.0104	0.6941	0.7518	-0.0215	0.0107	0.04423	8.5	12.023	11	0.3619	440683	39106	401577	chr2	40327913	2	2	40327913	40327913	1	1	0.2762	243433	0.0577	2	40327913	*	rs13001473	R	40555053	rs13001473	A	G	0.7297	-0.0075	0.002	0.00016	685499	40555053	40327913	2	40327913	2	40327913	*	R	-2.00935	-3.75
chr2:40328593:A:G	A	G	0.7321	0.0117	0.7094	0.7634	-0.0201	0.0108	0.06195	19.6	13.682	11	0.2511	440683	39106	401577	chr2	40328593	2	2	40328593	40328593	1	1	0.2679	236118	0.054	2	40328593	*	rs4952609	R	40555733	rs4952609	A	G	0.7424	-0.0072	0.002	0.00032	686078	40555733	40328593	2	40328593	2	40328593	*	R	-1.86111	-3.6
chr2:40414810:C:A	A	C	0.4406	0.0131	0.4143	0.4804	-0.004	0.0097	0.6796	0	3.777	11	0.976	440683	39106	401577	chr2	40414810	2	2	40414810	40414810	1	1	0.4406	388330	0.0661	2	40414810	*	rs4952620	M	40641950	rs4952620	A	C	0.4318	0.0064	0.0017	0.00025	682031	40641950	40414810	2	40414810	2	40414810	*	M	-0.412371	3.76471
chr2:40415283:G:A	A	G	0.25	0.0152	0.2155	0.2808	-0.0051	0.011	0.6446	0	6.389	11	0.8462	440683	39106	401577	chr2	40415283	2	2	40415283	40415283	1	1	0.25	220342	0.0653	2	40415283	*	rs4952621	R	40642423	rs4952621	A	G	0.258	0.0079	0.002	6.9e-05	690517	40642423	40415283	2	40415283	2	40415283	*	R	-0.463636	3.95
chr2:40435406:T:C	T	C	0.7591	0.0101	0.7431	0.7807	0.0039	0.0112	0.7296	0	5.658	11	0.8952	440683	39106	401577	chr2	40435406	2	2	40435406	40435406	1	1	0.2409	212321	0.0376	2	40435406	*	rs4629203	Y	40662546	rs4629203	T	C	0.7522	-0.0092	0.002	6.1e-06	687400	40662546	40435406	2	40435406	2	40435406	*	Y	0.348214	-4.6
chr2:40437728:C:T	T	C	0.4117	0.0126	0.3857	0.4379	-0.005	0.0097	0.6063	0	6.184	11	0.8608	440683	39106	401577	chr2	40437728	2	2	40437728	40437728	1	1	0.4117	362858	0.0522	2	40437728	*	rs4245783	Y	40664868	rs4245783	T	C	0.4035	0.0073	0.0018	3.6e-05	685751	40664868	40437728	2	40437728	2	40437728	*	Y	-0.515464	4.05556
chr2:40439786:C:G	C	G	0.5873	0.0125	0.5628	0.6175	0.0035	0.0097	0.7195	0	6.388	11	0.8463	440683	39106	401577	chr2	40439786	2	2	40439786	40439786	1	1	0.4127	363740	0.0547	2	40439786	*	rs1990610	S	40666926	rs1990610	C	G	0.5966	-0.0072	0.0018	4.6e-05	686429	40666926	40439786	2	40439786	2	40439786	*	S	0.360825	-4
chr2:40447119:C:G	C	G	0.6138	0.0126	0.5878	0.6422	0.0029	0.0098	0.7659	0	6.683	11	0.8241	440683	39106	401577	chr2	40447119	2	2	40447119	40447119	1	1	0.3862	340384	0.0544	2	40447119	*	rs4450659	S	40674259	rs4450659	C	G	0.62	-0.0071	0.0018	6.4e-05	688613	40674259	40447119	2	40447119	2	40447119	*	S	0.295918	-3.94444
chr2:40450402:G:C	C	G	0.5516	0.0133	0.518	0.5708	0.0092	0.0097	0.341	0	5.1	11	0.9262	440683	39106	401577	chr2	40450402	2	2	40450402	40450402	1	1	0.4484	395205	0.0528	2	40450402	*	rs10164458	S	40677542	rs10164458	C	G	0.561	-0.0062	0.0018	0.00044	678283	40677542	40450402	2	40450402	2	40450402	*	S	0.948454	-3.44444
chr2:41210607:C:T	T	C	0.4553	0.0047	0.4302	0.4638	0.0037	0.0096	0.6966	33.6	16.562	11	0.1215	440683	39106	401577	chr2	41210607	2	2	41210607	41210607	1	1	0.4553	401286	0.0336	2	41210607	*	rs1318697	Y	41437747	rs1318697	T	C	0.4585	-0.007	0.0017	4.9e-05	679903	41437747	41210607	2	41210607	2	41210607	*	Y	0.385417	-4.11765
chr2:41210754:A:C	A	C	0.5505	0.0034	0.5442	0.573	-0.0036	0.0096	0.7038	35.5	17.053	11	0.1063	440683	39106	401577	chr2	41210754	2	2	41210754	41210754	1	1	0.4495	396174	0.0288	2	41210754	*	rs881023	M	41437894	rs881023	A	C	0.5473	0.0069	0.0017	6.7e-05	680486	41437894	41210754	2	41210754	2	41210754	*	M	-0.375	4.05882
chr2:41211806:A:G	A	G	0.5499	0.004	0.5438	0.5731	-0.0038	0.0096	0.6921	36.4	17.29	11	0.09959	440683	39106	401577	chr2	41211806	2	2	41211806	41211806	1	1	0.4501	396703	0.0293	2	41211806	*	rs13032256	R	41438946	rs13032256	A	G	0.5476	0.0069	0.0017	5.7e-05	686444	41438946	41211806	2	41211806	2	41211806	*	R	-0.395833	4.05882
chr2:41212189:A:T	A	T	0.5435	0.0039	0.5389	0.5677	-0.0031	0.0096	0.7428	32.5	16.288	11	0.1308	440683	39106	401577	chr2	41212189	2	2	41212189	41212189	1	1	0.4565	402344	0.0288	2	41212189	*	rs12988334	W	41439329	rs12988334	A	T	0.5418	0.0068	0.0017	7.5e-05	686225	41439329	41212189	2	41212189	2	41212189	*	W	-0.322917	4
chr2:41213937:T:C	T	C	0.5447	0.0042	0.5393	0.5714	-0.003	0.0096	0.7545	35.9	17.147	11	0.1036	440683	39106	401577	chr2	41213937	2	2	41213937	41213937	1	1	0.4553	401286	0.0321	2	41213937	*	rs11683108	Y	41441077	rs11683108	T	C	0.5419	0.0066	0.0017	0.00012	686929	41441077	41213937	2	41213937	2	41213937	*	Y	-0.3125	3.88235
chr2:41234335:G:C	C	G	0.4805	0.0041	0.4545	0.4856	0.0066	0.0095	0.4907	52.4	23.09	11	0.01717	440683	39106	401577	chr2	41234335	2	2	41234335	41234335	1	1	0.4805	423496	0.0311	2	41234335	*	rs1372164	S	41461475	rs1372164	C	G	0.4823	-0.0068	0.0017	7.5e-05	688214	41461475	41234335	2	41234335	2	41234335	*	S	0.694737	-4
chr2:41241376:A:G	A	G	0.5192	0.0041	0.5118	0.5452	-0.0066	0.0095	0.4898	54	23.924	11	0.01306	440683	39106	401577	chr2	41241376	2	2	41241376	41241376	1	1	0.4808	423761	0.0334	2	41241376	*	rs2081286	R	41468516	rs2081286	A	G	0.5167	0.0067	0.0017	9.6e-05	690560	41468516	41241376	2	41241376	2	41241376	*	R	-0.694737	3.94118
chr2:41241934:A:G	A	G	0.6126	0.0052	0.6043	0.6289	-0.0142	0.0098	0.145	52.4	23.112	11	0.01704	440683	39106	401577	chr2	41241934	2	2	41241934	41241934	1	1	0.3874	341441	0.0246	2	41241934	*	rs13408265	R	41469074	rs13408265	A	G	0.6083	0.0094	0.0018	7e-08	691815	41469074	41241934	2	41241934	2	41241934	*	R	-1.44898	5.22222
chr2:41243273:C:T	T	C	0.3841	0.0058	0.3692	0.3938	0.0131	0.0098	0.1814	49.8	21.928	11	0.02494	440683	39106	401577	chr2	41243273	2	2	41243273	41243273	1	1	0.3841	338533	0.0246	2	41243273	*	rs10168802	Y	41470413	rs10168802	T	C	0.3898	-0.0094	0.0018	7.6e-08	689772	41470413	41243273	2	41243273	2	41243273	*	Y	1.33673	-5.22222
chr2:41244294:T:C	T	C	0.5214	0.0042	0.5158	0.5471	-0.0052	0.0095	0.5827	50.7	22.303	11	0.02213	440683	39106	401577	chr2	41244294	2	2	41244294	41244294	1	1	0.4786	421822	0.0313	2	41244294	*	rs1477429	Y	41471434	rs1477429	T	C	0.5198	0.0064	0.0017	0.00017	689853	41471434	41244294	2	41244294	2	41244294	*	Y	-0.547368	3.76471
chr2:41244460:C:T	T	C	0.4782	0.0042	0.4523	0.4842	0.0052	0.0095	0.5843	50.1	22.057	11	0.02394	440683	39106	401577	chr2	41244460	2	2	41244460	41244460	1	1	0.4782	421469	0.0319	2	41244460	*	rs1477428	Y	41471600	rs1477428	T	C	0.4801	-0.0066	0.0017	0.00013	689683	41471600	41244460	2	41244460	2	41244460	*	Y	0.547368	-3.88235
chr2:41244557:A:G	A	G	0.5196	0.0043	0.5135	0.5457	-0.007	0.0095	0.4626	51.7	22.772	11	0.01903	440683	39106	401577	chr2	41244557	2	2	41244557	41244557	1	1	0.4804	423408	0.0322	2	41244557	*	rs1477427	R	41471697	rs1477427	A	G	0.5218	0.0065	0.0017	0.00014	689604	41471697	41244557	2	41244557	2	41244557	*	R	-0.736842	3.82353
chr2:41244588:C:T	T	C	0.4789	0.0042	0.4534	0.486	0.0055	0.0095	0.5598	50.2	22.069	11	0.02384	440683	39106	401577	chr2	41244588	2	2	41244588	41244588	1	1	0.4789	422086	0.0326	2	41244588	*	rs1477426	Y	41471728	rs1477426	T	C	0.4803	-0.0065	0.0017	0.00014	689672	41471728	41244588	2	41244588	2	41244588	*	Y	0.578947	-3.82353
chr2:41247248:A:C	A	C	0.5174	0.004	0.5105	0.5439	-0.0051	0.0095	0.5901	50.4	22.162	11	0.02315	440683	39106	401577	chr2	41247248	2	2	41247248	41247248	1	1	0.4826	425347	0.0334	2	41247248	*	rs11894180	M	41474388	rs11894180	A	C	0.5149	0.007	0.0017	5.3e-05	680497	41474388	41247248	2	41247248	2	41247248	*	M	-0.536842	4.11765
chr2:41247823:G:T	T	G	0.3786	0.0047	0.3597	0.3872	0.0124	0.0098	0.2081	54.6	24.235	11	0.01178	440683	39106	401577	chr2	41247823	2	2	41247823	41247823	1	1	0.3786	333685	0.0275	2	41247823	*	rs11124793	K	41474963	rs11124793	T	G	0.3853	-0.0096	0.0018	8.8e-08	670756	41474963	41247823	2	41247823	2	41247823	*	K	1.26531	-5.33333
chr2:41247886:C:T	T	C	0.5386	0.0077	0.5236	0.5469	-0.0036	0.0096	0.7076	46.5	20.564	11	0.03817	440683	39106	401577	chr2	41247886	2	2	41247886	41247886	1	1	0.4614	406662	0.0233	2	41247886	*	rs1441225	Y	41475026	rs1441225	T	C	0.5471	-0.007	0.0017	2.6e-05	778766	41475026	41247886	2	41247886	2	41247886	*	Y	-0.375	-4.11765
chr2:41248482:G:C	C	G	0.4797	0.0043	0.4535	0.4866	0.0043	0.0095	0.6516	52.9	23.346	11	0.01579	440683	39106	401577	chr2	41248482	2	2	41248482	41248482	1	1	0.4797	422791	0.0331	2	41248482	*	rs10168228	S	41475622	rs10168228	C	G	0.4834	-0.0068	0.0017	8.8e-05	678795	41475622	41248482	2	41248482	2	41248482	*	S	0.452632	-4
chr2:41248728:T:C	T	C	0.638	0.0049	0.6217	0.6578	-0.0125	0.0099	0.2086	53.2	23.516	11	0.01493	440683	39106	401577	chr2	41248728	2	2	41248728	41248728	1	1	0.362	319054	0.0361	2	41248728	*	rs10180845	Y	41475868	rs10180845	T	C	0.6335	0.0093	0.0018	3.2e-07	677893	41475868	41248728	2	41248728	2	41248728	*	Y	-1.26263	5.16667
chr2:41248982:C:T	T	C	0.3802	0.0056	0.3599	0.3882	0.0122	0.0098	0.2128	54.7	24.257	11	0.01169	440683	39106	401577	chr2	41248982	2	2	41248982	41248982	1	1	0.3802	335095	0.0283	2	41248982	*	rs11886398	Y	41476122	rs11886398	T	C	0.3845	-0.0096	0.0018	6.1e-08	679339	41476122	41248982	2	41248982	2	41248982	*	Y	1.2449	-5.33333
chr2:41249124:G:T	T	G	0.3779	0.0052	0.3591	0.3879	0.0129	0.0098	0.1885	54.6	24.226	11	0.01181	440683	39106	401577	chr2	41249124	2	2	41249124	41249124	1	1	0.3779	333068	0.0288	2	41249124	*	rs11886533	K	41476264	rs11886533	T	G	0.384	-0.0095	0.0018	1e-07	679037	41476264	41249124	2	41249124	2	41249124	*	K	1.31633	-5.27778
chr2:41250317:G:C	C	G	0.3799	0.0051	0.3611	0.389	0.0143	0.0098	0.1444	54.8	24.356	11	0.01131	440683	39106	401577	chr2	41250317	2	2	41250317	41250317	1	1	0.3799	334831	0.0279	2	41250317	*	rs10174737	S	41477457	rs10174737	C	G	0.3843	-0.0094	0.0018	1.3e-07	678867	41477457	41250317	2	41250317	2	41250317	*	S	1.45918	-5.22222
chr2:41250707:T:C	T	C	0.5191	0.0041	0.5107	0.5454	-0.0054	0.0095	0.5674	51.3	22.602	11	0.0201	440683	39106	401577	chr2	41250707	2	2	41250707	41250707	1	1	0.4809	423849	0.0347	2	41250707	*	rs10187485	Y	41477847	rs10187485	T	C	0.5177	0.0068	0.0017	9.6e-05	677446	41477847	41250707	2	41250707	2	41250707	*	Y	-0.568421	4
chr2:41252929:C:G	C	G	0.6094	0.004	0.6011	0.6295	-0.0094	0.0098	0.3355	51.5	22.692	11	0.01953	440683	39106	401577	chr2	41252929	2	2	41252929	41252929	1	1	0.3906	344262	0.0284	2	41252929	*	rs7567634	S	41480069	rs7567634	C	G	0.6079	0.0095	0.0018	7.5e-08	677502	41480069	41252929	2	41252929	2	41252929	*	S	-0.959184	5.27778
chr2:41254499:G:A	A	G	0.4665	0.0044	0.4425	0.4757	0.0025	0.0096	0.7974	50.1	22.048	11	0.024	440683	39106	401577	chr2	41254499	2	2	41254499	41254499	1	1	0.4665	411157	0.0332	2	41254499	*	rs17689334	R	41481639	rs17689334	A	G	0.4676	-0.0075	0.0017	1.6e-05	673876	41481639	41254499	2	41254499	2	41254499	*	R	0.260417	-4.41176
chr2:41254775:C:T	T	C	0.4612	0.0041	0.4379	0.4697	0.0027	0.0096	0.7791	52.7	23.269	11	0.01619	440683	39106	401577	chr2	41254775	2	2	41254775	41254775	1	1	0.4612	406486	0.0318	2	41254775	*	rs12986994	Y	41481915	rs12986994	T	C	0.4607	-0.0077	0.0017	8.9e-06	673147	41481915	41254775	2	41254775	2	41254775	*	Y	0.28125	-4.52941
chr2:41277872:G:A	A	G	0.0392	0.0024	0.0286	0.0448	-0.0203	0.0245	0.4082	0	5.196	11	0.9213	440683	39106	401577	chr2	41277872	2	2	41277872	41277872	1	1	0.0392	34549.5	0.0162	2	41277872	*	rs6544405	D	41505012	rs6544405	A	G	0.03993	0.015	0.0042	0.00032	788868	41505012	41277872	2	41277872	2	41277872	*	D	-0.828571	3.57143
chr2:41279919:T:C	T	C	0.875	0.0028	0.8713	0.888	0.0197	0.0145	0.174	0	6.23	11	0.8576	440683	39106	401577	chr2	41279919	2	2	41279919	41279919	1	1	0.125	110171	0.0167	2	41279919	*	rs17027376	Y	41507059	rs17027376	T	C	0.8755	-0.0109	0.0026	3.3e-05	684743	41507059	41279919	2	41279919	2	41279919	*	Y	1.35862	-4.19231
chr2:41284002:A:G	A	G	0.8765	0.0018	0.8709	0.8927	0.0224	0.0146	0.1244	0	6.477	11	0.8397	440683	39106	401577	chr2	41284002	2	2	41284002	41284002	1	1	0.1235	108849	0.0218	2	41284002	*	rs1441229	R	41511142	rs1441229	A	G	0.8744	-0.0118	0.0027	8.7e-06	671966	41511142	41284002	2	41284002	2	41284002	*	R	1.53425	-4.37037
chr2:41286298:G:A	A	G	0.0389	0.0024	0.0285	0.0445	-0.0196	0.0247	0.4259	0	5.408	11	0.9098	440683	39106	401577	chr2	41286298	2	2	41286298	41286298	1	1	0.0389	34285.1	0.016	2	41286298	*	rs995345	R	41513438	rs995345	A	G	0.04028	0.0171	0.0045	0.00016	686733	41513438	41286298	2	41286298	2	41286298	*	R	-0.793522	3.8
chr2:41298454:A:T	A	T	0.9605	0.0022	0.955	0.9698	0.0136	0.0245	0.5794	0	5.551	11	0.9016	440683	39106	401577	chr2	41298454	2	2	41298454	41298454	1	1	0.0395	34814	0.0148	2	41298454	*	rs17027398	W	41525594	rs17027398	A	T	0.9596	-0.0168	0.0045	0.00022	674773	41525594	41298454	2	41298454	2	41298454	*	W	0.555102	-3.73333
chr2:41299547:G:A	A	G	0.2128	0.0175	0.1824	0.2453	-0.0101	0.0119	0.3968	21.5	14.01	11	0.2324	440683	39106	401577	chr2	41299547	2	2	41299547	41299547	1	1	0.2128	187555	0.0629	2	41299547	*	rs17027403	V	41526687	rs17027403	A	G	0.2001	0.0078	0.0022	0.00048	673338	41526687	41299547	2	41299547	2	41299547	*	V	-0.848739	3.54545
chr2:41312763:C:G	C	G	0.4837	0.0167	0.4368	0.5166	0.005	0.0096	0.604	0	8.648	11	0.6543	440683	39106	401577	chr2	41312763	2	2	41312763	41312763	1	1	0.4837	426317	0.0798	2	41312763	*	rs1508140	S	41539903	rs1508140	C	G	0.4742	-0.0093	0.0017	1e-07	674815	41539903	41312763	2	41312763	2	41312763	*	S	0.520833	-5.47059
chr2:41313139:A:C	A	C	0.3378	0.0158	0.2986	0.3834	0.009	0.0102	0.3729	30.5	15.824	11	0.1478	440683	39106	401577	chr2	41313139	2	2	41313139	41313139	1	1	0.3378	297725	0.0848	2	41313139	*	rs1396145	M	41540279	rs1396145	A	C	0.3304	-0.0105	0.0019	1.6e-08	673904	41540279	41313139	2	41313139	2	41313139	*	M	0.882353	-5.52632
chr2:41313334:G:T	T	G	0.5176	0.0176	0.4815	0.5647	-0.0044	0.0095	0.6446	0	7.241	11	0.7792	440683	39106	401577	chr2	41313334	2	2	41313334	41313334	1	1	0.4824	425171	0.0832	2	41313334	*	rs12712747	K	41540474	rs12712747	T	G	0.5236	0.0096	0.0017	4.2e-08	675030	41540474	41313334	2	41313334	2	41313334	*	K	-0.463158	5.64706
chr2:41313826:G:T	T	G	0.656	0.0151	0.609	0.6919	-0.0089	0.01	0.3766	28.4	15.354	11	0.1669	440683	39106	401577	chr2	41313826	2	2	41313826	41313826	1	1	0.344	303190	0.0829	2	41313826	*	rs7602964	K	41540966	rs7602964	T	G	0.6582	0.0103	0.0018	2.3e-08	675087	41540966	41313826	2	41313826	2	41313826	*	K	-0.89	5.72222
chr2:41313953:C:A	A	C	0.6531	0.0143	0.6074	0.69	-0.0081	0.0101	0.4217	28.2	15.33	11	0.1679	440683	39106	401577	chr2	41313953	2	2	41313953	41313953	1	1	0.3469	305746	0.0826	2	41313953	*	rs7605668	M	41541093	rs7605668	A	C	0.6589	0.0103	0.0018	1.9e-08	675266	41541093	41313953	2	41313953	2	41313953	*	M	-0.80198	5.72222
chr2:41314997:C:T	T	C	0.4736	0.0145	0.4503	0.5199	-0.0012	0.0096	0.9024	0	7.574	11	0.7509	440683	39106	401577	chr2	41314997	2	2	41314997	41314997	1	1	0.4736	417415	0.0696	2	41314997	*	rs12712748	Y	41542137	rs12712748	T	C	0.477	0.0062	0.0018	0.0004	673636	41542137	41314997	2	41314997	2	41314997	*	Y	-0.125	3.44444
chr2:41319767:T:G	T	G	0.3238	0.0119	0.294	0.3576	0.008	0.0102	0.4343	30.7	15.873	11	0.1459	440683	39106	401577	chr2	41319767	2	2	41319767	41319767	1	1	0.3238	285386	0.0636	2	41319767	*	rs2374232	K	41546907	rs2374232	T	G	0.3204	-0.01	0.0018	6.9e-08	692389	41546907	41319767	2	41319767	2	41319767	*	K	0.784314	-5.55556
chr2:41320082:C:T	T	C	0.6673	0.0122	0.6261	0.6954	-0.0076	0.0102	0.4529	27.5	15.175	11	0.1746	440683	39106	401577	chr2	41320082	2	2	41320082	41320082	1	1	0.3327	293230	0.0693	2	41320082	*	rs1508111	Y	41547222	rs1508111	T	C	0.6715	0.01	0.0018	4.2e-08	691525	41547222	41320082	2	41320082	2	41320082	*	Y	-0.745098	5.55556
chr2:41321639:C:G	C	G	0.7016	0.0073	0.6866	0.7167	-0.0087	0.0105	0.4074	0	9.822	11	0.5465	440683	39106	401577	chr2	41321639	2	2	41321639	41321639	1	1	0.2984	263000	0.0301	2	41321639	*	rs10514641	S	41548779	rs10514641	C	G	0.6977	-0.0087	0.0019	4e-06	676702	41548779	41321639	2	41321639	2	41321639	*	S	-0.828571	-4.57895
chr2:41324817:C:A	A	C	0.6445	0.0147	0.607	0.6747	-0.0061	0.01	0.5455	9.4	12.137	11	0.3534	440683	39106	401577	chr2	41324817	2	2	41324817	41324817	1	1	0.3555	313326	0.0677	2	41324817	*	rs2023545	M	41551957	rs2023545	A	C	0.6529	0.0101	0.0018	2.4e-08	690281	41551957	41324817	2	41324817	2	41324817	*	M	-0.61	5.61111
chr2:41325761:G:C	C	G	0.6386	0.013	0.6027	0.666	-0.0065	0.01	0.5144	16.9	13.244	11	0.2777	440683	39106	401577	chr2	41325761	2	2	41325761	41325761	1	1	0.3614	318526	0.0633	2	41325761	*	rs6724813	S	41552901	rs6724813	C	G	0.6484	0.0098	0.0018	5.3e-08	690138	41552901	41325761	2	41325761	2	41325761	*	S	-0.65	5.44444
chr2:41327321:T:C	T	C	0.3468	0.015	0.3167	0.3892	0.0091	0.0101	0.3643	20.3	13.81	11	0.2437	440683	39106	401577	chr2	41327321	2	2	41327321	41327321	1	1	0.3468	305658	0.0725	2	41327321	*	rs1588184	Y	41554461	rs1588184	T	C	0.3383	-0.01	0.0018	3.5e-08	689848	41554461	41327321	2	41327321	2	41327321	*	Y	0.90099	-5.55556
chr2:41327672:A:T	A	T	0.3263	0.0131	0.2974	0.3641	0.0102	0.0102	0.3184	33.5	16.538	11	0.1223	440683	39106	401577	chr2	41327672	2	2	41327672	41327672	1	1	0.3263	287590	0.0667	2	41327672	*	rs12621953	W	41554812	rs12621953	A	T	0.3193	-0.0102	0.0018	3.8e-08	690195	41554812	41327672	2	41327672	2	41327672	*	W	1	-5.66667
chr2:41328940:C:A	A	C	0.6358	0.0134	0.5983	0.6669	-0.0067	0.01	0.4987	18.5	13.497	11	0.2621	440683	39106	401577	chr2	41328940	2	2	41328940	41328940	1	1	0.3642	320993	0.0686	2	41328940	*	rs1508110	M	41556080	rs1508110	A	C	0.6416	0.0096	0.0018	9.9e-08	689897	41556080	41328940	2	41328940	2	41328940	*	M	-0.67	5.33333
chr2:41329302:C:A	A	C	0.6618	0.0119	0.6266	0.6908	-0.0086	0.0101	0.3946	37.6	17.621	11	0.0908	440683	39106	401577	chr2	41329302	2	2	41329302	41329302	1	1	0.3382	298078	0.0642	2	41329302	*	rs7569590	M	41556442	rs7569590	A	C	0.6676	0.0102	0.0018	2.1e-08	690673	41556442	41329302	2	41329302	2	41329302	*	M	-0.851485	5.66667
chr2:41329784:T:C	T	C	0.3164	0.012	0.2839	0.3453	0.0068	0.0103	0.5083	34.2	16.716	11	0.1166	440683	39106	401577	chr2	41329784	2	2	41329784	41329784	1	1	0.3164	278864	0.0614	2	41329784	*	rs1559468	Y	41556924	rs1559468	T	C	0.3133	-0.0106	0.0019	1.2e-08	689457	41556924	41329784	2	41329784	2	41329784	*	Y	0.660194	-5.57895
chr2:41332450:T:C	T	C	0.3084	0.0128	0.2741	0.3398	0.0078	0.0104	0.4487	39.2	18.09	11	0.07951	440683	39106	401577	chr2	41332450	2	2	41332450	41332450	1	1	0.3084	271813	0.0657	2	41332450	*	rs1567236	Y	41559590	rs1567236	T	C	0.3053	-0.0106	0.0019	1.5e-08	688375	41559590	41332450	2	41332450	2	41332450	*	Y	0.75	-5.57895
chr2:41332629:C:G	C	G	0.5621	0.0158	0.5381	0.5967	-0.0012	0.0097	0.9019	0	8.012	11	0.7122	440683	39106	401577	chr2	41332629	2	2	41332629	41332629	1	1	0.4379	385950	0.0586	2	41332629	*	rs2135996	S	41559769	rs2135996	C	G	0.5539	-0.0098	0.0017	2.4e-08	676657	41559769	41332629	2	41332629	2	41332629	*	S	-0.123711	-5.76471
chr2:41333586:T:C	T	C	0.3171	0.0116	0.2868	0.3454	0.0056	0.0103	0.5884	34.5	16.787	11	0.1143	440683	39106	401577	chr2	41333586	2	2	41333586	41333586	1	1	0.3171	279481	0.0586	2	41333586	*	rs6750424	Y	41560726	rs6750424	T	C	0.3136	-0.0104	0.0019	1.7e-08	690390	41560726	41333586	2	41333586	2	41333586	*	Y	0.543689	-5.47368
chr2:41334335:T:A	A	T	0.6625	0.0121	0.6315	0.6917	-0.008	0.0101	0.4284	36.9	17.423	11	0.09598	440683	39106	401577	chr2	41334335	2	2	41334335	41334335	1	1	0.3375	297461	0.0602	2	41334335	*	rs2048178	W	41561475	rs2048178	A	T	0.6677	0.0103	0.0018	1.5e-08	691652	41561475	41334335	2	41334335	2	41334335	*	W	-0.792079	5.72222
chr2:41334480:C:T	T	C	0.6289	0.0111	0.6018	0.6595	-0.0052	0.0099	0.5967	41	18.658	11	0.06752	440683	39106	401577	chr2	41334480	2	2	41334480	41334480	1	1	0.3711	327075	0.0577	2	41334480	*	rs2048177	Y	41561620	rs2048177	T	C	0.6307	0.0071	0.0018	7.7e-05	689878	41561620	41334480	2	41334480	2	41334480	*	Y	-0.525253	3.94444
chr2:41334970:A:C	A	C	0.3368	0.0119	0.3079	0.3671	0.0088	0.0101	0.3851	36.9	17.436	11	0.09564	440683	39106	401577	chr2	41334970	2	2	41334970	41334970	1	1	0.3368	296844	0.0592	2	41334970	*	rs7565096	M	41562110	rs7565096	A	C	0.3321	-0.0105	0.0018	7.8e-09	691254	41562110	41334970	2	41334970	2	41334970	*	M	0.871287	-5.83333
chr2:41337589:T:A	A	T	0.6418	0.014	0.6065	0.6722	-0.0082	0.01	0.413	25.5	14.774	11	0.1931	440683	39106	401577	chr2	41337589	2	2	41337589	41337589	1	1	0.3582	315705	0.0657	2	41337589	*	rs6745177	W	41564729	rs6745177	A	T	0.6487	0.0104	0.0018	8.2e-09	690750	41564729	41337589	2	41337589	2	41337589	*	W	-0.82	5.77778
chr2:41339921:T:C	T	C	0.3284	0.0137	0.297	0.3676	0.0102	0.0102	0.3189	40.1	18.365	11	0.07349	440683	39106	401577	chr2	41339921	2	2	41339921	41339921	1	1	0.3284	289441	0.0706	2	41339921	*	rs7601856	Y	41567061	rs7601856	T	C	0.3244	-0.0105	0.0018	1.1e-08	690738	41567061	41339921	2	41339921	2	41339921	*	Y	1	-5.83333
chr2:41342351:T:C	T	C	0.9638	0.0023	0.9574	0.9789	0.0209	0.0256	0.4137	0	5.174	11	0.9225	440683	39106	401577	chr2	41342351	2	2	41342351	41342351	1	1	0.0362	31905.4	0.0215	2	41342351	*	rs1976556	Y	41569491	rs1976556	T	C	0.96235	-0.0179	0.0047	0.00013	674246	41569491	41342351	2	41342351	2	41342351	*	Y	0.816406	-3.80851
chr2:41342745:C:T	T	C	0.6618	0.0123	0.6269	0.6914	-0.008	0.0101	0.4299	32.2	16.229	11	0.1328	440683	39106	401577	chr2	41342745	2	2	41342745	41342745	1	1	0.3382	298078	0.0645	2	41342745	*	rs4952453	Y	41569885	rs4952453	T	C	0.6669	0.0101	0.0018	2.4e-08	690225	41569885	41342745	2	41342745	2	41342745	*	Y	-0.792079	5.61111
chr2:41345031:C:T	T	C	0.6452	0.0152	0.6036	0.6784	-0.0058	0.01	0.5646	22.7	14.227	11	0.2207	440683	39106	401577	chr2	41345031	2	2	41345031	41345031	1	1	0.3548	312709	0.0748	2	41345031	*	rs1508114	Y	41572171	rs1508114	T	C	0.6507	0.0102	0.0018	2e-08	687078	41572171	41345031	2	41345031	2	41345031	*	Y	-0.58	5.66667
chr2:41346945:T:C	T	C	0.3372	0.0122	0.3091	0.3712	0.0086	0.0101	0.3956	36.8	17.398	11	0.09664	440683	39106	401577	chr2	41346945	2	2	41346945	41346945	1	1	0.3372	297197	0.0621	2	41346945	*	rs2063179	Y	41574085	rs2063179	T	C	0.3316	-0.0107	0.0018	4.6e-09	687435	41574085	41346945	2	41346945	2	41346945	*	Y	0.851485	-5.94444
chr2:41352582:T:C	T	C	0.3621	0.0131	0.3353	0.3953	0.007	0.01	0.4809	19.1	13.599	11	0.256	440683	39106	401577	chr2	41352582	2	2	41352582	41352582	1	1	0.3621	319143	0.06	2	41352582	*	rs6727419	Y	41579722	rs6727419	T	C	0.3555	-0.0099	0.0018	4.6e-08	686157	41579722	41352582	2	41352582	2	41352582	*	Y	0.7	-5.5
chr2:41354036:T:C	T	C	0.3422	0.0112	0.3156	0.3753	0.0074	0.0101	0.4609	30.7	15.867	11	0.1461	440683	39106	401577	chr2	41354036	2	2	41354036	41354036	1	1	0.3422	301603	0.0597	2	41354036	*	rs7584371	Y	41581176	rs7584371	T	C	0.3372	-0.01	0.0018	3.6e-08	686187	41581176	41354036	2	41354036	2	41354036	*	Y	0.732673	-5.55556
chr2:41356104:A:C	A	C	0.3358	0.0121	0.3102	0.3724	0.0063	0.0102	0.5387	2	11.228	11	0.4244	440683	39106	401577	chr2	41356104	2	2	41356104	41356104	1	1	0.3358	295963	0.0622	2	41356104	*	rs12465106	M	41583244	rs12465106	A	C	0.3307	-0.0106	0.0018	7.3e-09	685337	41583244	41356104	2	41356104	2	41356104	*	M	0.617647	-5.88889
chr2:41356537:T:A	A	T	0.6356	0.0142	0.5918	0.665	-0.008	0.01	0.4245	1.8	11.204	11	0.4263	440683	39106	401577	chr2	41356537	2	2	41356537	41356537	1	1	0.3644	321170	0.0732	2	41356537	*	rs6544411	W	41583677	rs6544411	A	T	0.6439	0.0105	0.0018	5.7e-09	685475	41583677	41356537	2	41356537	2	41356537	*	W	-0.8	5.83333
chr2:41366598:C:T	T	C	0.6316	0.0135	0.59	0.6576	-0.0075	0.0099	0.4531	5.9	11.691	11	0.3873	440683	39106	401577	chr2	41366598	2	2	41366598	41366598	1	1	0.3684	324695	0.0676	2	41366598	*	rs7577619	Y	41593738	rs7577619	T	C	0.6389	0.0105	0.0018	6.4e-09	685728	41593738	41366598	2	41366598	2	41366598	*	Y	-0.757576	5.83333
chr2:41368269:G:A	A	G	0.6301	0.0136	0.5874	0.6566	-0.0063	0.0099	0.5233	9.8	12.194	11	0.3493	440683	39106	401577	chr2	41368269	2	2	41368269	41368269	1	1	0.3699	326017	0.0692	2	41368269	*	rs4401251	R	41595409	rs4401251	A	G	0.6373	0.0098	0.0019	5.3e-07	522605	41595409	41368269	2	41368269	2	41368269	*	R	-0.636364	5.15789
chr2:41371616:G:A	A	G	0.6581	0.013	0.6229	0.6866	-0.0075	0.0101	0.4573	17.6	13.344	11	0.2715	440683	39106	401577	chr2	41371616	2	2	41371616	41371616	1	1	0.3419	301339	0.0637	2	41371616	*	rs6544412	R	41598756	rs6544412	A	G	0.6648	0.0106	0.0019	2.3e-08	676007	41598756	41371616	2	41371616	2	41371616	*	R	-0.742574	5.57895
chr2:41376534:T:C	T	C	0.3482	0.0152	0.3176	0.384	0.0065	0.0101	0.5208	24.8	14.633	11	0.1999	440683	39106	401577	chr2	41376534	2	2	41376534	41376534	1	1	0.3482	306892	0.0664	2	41376534	*	rs2068390	Y	41603674	rs2068390	T	C	0.3417	-0.0109	0.0018	1.9e-09	686022	41603674	41376534	2	41376534	2	41376534	*	Y	0.643564	-6.05556
chr2:41382399:C:A	A	C	0.6263	0.0128	0.5913	0.652	-0.0036	0.0099	0.7184	0	10.083	11	0.5229	440683	39106	401577	chr2	41382399	2	2	41382399	41382399	1	1	0.3737	329366	0.0607	2	41382399	*	rs6748956	M	41609539	rs6748956	A	C	0.6355	0.0104	0.0018	7.7e-09	688389	41609539	41382399	2	41382399	2	41382399	*	M	-0.363636	5.77778
chr2:41384658:C:T	T	C	0.643	0.0139	0.6085	0.6726	-0.0017	0.01	0.8633	10.6	12.3	11	0.3415	440683	39106	401577	chr2	41384658	2	2	41384658	41384658	1	1	0.357	314648	0.0641	2	41384658	*	rs10170687	Y	41611798	rs10170687	T	C	0.653	0.0096	0.0019	7.4e-07	533451	41611798	41384658	2	41384658	2	41384658	*	Y	-0.17	5.05263
chr2:41386576:A:C	A	C	0.369	0.0124	0.3439	0.4037	0.0043	0.0099	0.6627	3.6	11.416	11	0.4091	440683	39106	401577	chr2	41386576	2	2	41386576	41386576	1	1	0.369	325224	0.0598	2	41386576	*	rs10200672	M	41613716	rs10200672	A	C	0.3624	-0.0103	0.0018	9.8e-09	691189	41613716	41386576	2	41386576	2	41386576	*	M	0.434343	-5.72222
chr2:41387017:C:T	T	C	0.6236	0.0117	0.5898	0.646	-0.0037	0.0099	0.7053	0	10.152	11	0.5168	440683	39106	401577	chr2	41387017	2	2	41387017	41387017	1	1	0.3764	331746	0.0562	2	41387017	*	rs2102407	Y	41614157	rs2102407	T	C	0.6301	0.01	0.0018	2.3e-08	689060	41614157	41387017	2	41387017	2	41387017	*	Y	-0.373737	5.55556
chr2:41387204:T:G	T	G	0.3688	0.0122	0.344	0.4032	0.0039	0.0099	0.6974	7.8	11.929	11	0.369	440683	39106	401577	chr2	41387204	2	2	41387204	41387204	1	1	0.3688	325048	0.0592	2	41387204	*	rs11124809	K	41614344	rs11124809	T	G	0.3623	-0.0102	0.0018	1.1e-08	691261	41614344	41387204	2	41387204	2	41387204	*	K	0.393939	-5.66667
chr2:41388350:A:C	A	C	0.3541	0.0129	0.3265	0.3859	0.0008	0.01	0.9337	15.6	13.03	11	0.2914	440683	39106	401577	chr2	41388350	2	2	41388350	41388350	1	1	0.3541	312092	0.0594	2	41388350	*	rs6544414	M	41615490	rs6544414	A	C	0.3498	-0.0103	0.0018	1.2e-08	691518	41615490	41388350	2	41388350	2	41388350	*	M	0.08	-5.72222
chr2:41389013:A:G	A	G	0.3676	0.0123	0.3437	0.4016	0.0028	0.0099	0.778	7.3	11.872	11	0.3734	440683	39106	401577	chr2	41389013	2	2	41389013	41389013	1	1	0.3676	323990	0.0579	2	41389013	*	rs2067513	R	41616153	rs2067513	A	G	0.3618	-0.0105	0.0018	4.9e-09	689646	41616153	41389013	2	41389013	2	41389013	*	R	0.282828	-5.83333
chr2:41389024:A:G	A	G	0.3642	0.0123	0.3422	0.3997	0.003	0.0099	0.761	11.5	12.433	11	0.332	440683	39106	401577	chr2	41389024	2	2	41389024	41389024	1	1	0.3642	320993	0.0575	2	41389024	*	rs12053069	R	41616164	rs12053069	A	G	0.3592	-0.0108	0.0018	1.9e-09	689538	41616164	41389024	2	41389024	2	41389024	*	R	0.30303	-6
chr2:41389552:T:C	T	C	0.3563	0.0141	0.3268	0.3926	0.0016	0.01	0.8748	8.9	12.071	11	0.3584	440683	39106	401577	chr2	41389552	2	2	41389552	41389552	1	1	0.3563	314031	0.0658	2	41389552	*	rs12052737	Y	41616692	rs12052737	T	C	0.3499	-0.0104	0.0018	8.9e-09	691558	41616692	41389552	2	41389552	2	41389552	*	Y	0.16	-5.77778
chr2:41389816:A:G	A	G	0.3636	0.0122	0.3421	0.399	0.0038	0.0099	0.7019	14.5	12.872	11	0.3018	440683	39106	401577	chr2	41389816	2	2	41389816	41389816	1	1	0.3636	320465	0.0569	2	41389816	*	rs7577902	R	41616956	rs7577902	A	G	0.3585	-0.0105	0.0018	4.8e-09	691314	41616956	41389816	2	41389816	2	41389816	*	R	0.383838	-5.83333
chr2:41390403:C:T	T	C	0.6356	0.012	0.6001	0.6572	-0.004	0.0099	0.6861	17.4	13.31	11	0.2736	440683	39106	401577	chr2	41390403	2	2	41390403	41390403	1	1	0.3644	321170	0.0571	2	41390403	*	rs10495891	Y	41617543	rs10495891	T	C	0.6416	0.0107	0.0018	2.9e-09	691327	41617543	41390403	2	41390403	2	41390403	*	Y	-0.40404	5.94444
chr2:41390534:T:G	T	G	0.3655	0.0126	0.3422	0.4005	0.0042	0.0099	0.6717	12.9	12.636	11	0.3178	440683	39106	401577	chr2	41390534	2	2	41390534	41390534	1	1	0.3655	322139	0.0583	2	41390534	*	rs12712756	K	41617674	rs12712756	T	G	0.3597	-0.0105	0.0018	5.7e-09	691147	41617674	41390534	2	41390534	2	41390534	*	K	0.424242	-5.83333
chr2:41390621:A:G	A	G	0.3641	0.0123	0.3424	0.3994	0.0043	0.0099	0.6648	15.6	13.038	11	0.2909	440683	39106	401577	chr2	41390621	2	2	41390621	41390621	1	1	0.3641	320905	0.057	2	41390621	*	rs4952359	R	41617761	rs4952359	A	G	0.3585	-0.0106	0.0018	4e-09	691290	41617761	41390621	2	41390621	2	41390621	*	R	0.434343	-5.88889
chr2:41390829:C:T	T	C	0.6466	0.0143	0.6144	0.6741	-0.0027	0.01	0.785	17	13.245	11	0.2776	440683	39106	401577	chr2	41390829	2	2	41390829	41390829	1	1	0.3534	311475	0.0597	2	41390829	*	rs1396133	Y	41617969	rs1396133	T	C	0.6528	0.0107	0.0018	3.5e-09	691300	41617969	41390829	2	41390829	2	41390829	*	Y	-0.27	5.94444
chr2:41391031:G:C	C	G	0.6345	0.0124	0.5996	0.6572	-0.0043	0.0099	0.6618	15.1	12.964	11	0.2957	440683	39106	401577	chr2	41391031	2	2	41391031	41391031	1	1	0.3655	322139	0.0576	2	41391031	*	rs1396134	S	41618171	rs1396134	C	G	0.6406	0.0105	0.0018	5.9e-09	691154	41618171	41391031	2	41391031	2	41391031	*	S	-0.434343	5.83333
chr2:41393808:C:G	C	G	0.3529	0.014	0.3258	0.3881	0.0026	0.01	0.7957	19.2	13.613	11	0.2552	440683	39106	401577	chr2	41393808	2	2	41393808	41393808	1	1	0.3529	311034	0.0623	2	41393808	*	rs12616486	S	41620948	rs12616486	C	G	0.3473	-0.0105	0.0018	6.7e-09	691181	41620948	41393808	2	41393808	2	41393808	*	S	0.26	-5.83333
chr2:41395107:A:C	A	C	0.3657	0.0126	0.3426	0.401	0.0043	0.0099	0.6619	13.9	12.775	11	0.3083	440683	39106	401577	chr2	41395107	2	2	41395107	41395107	1	1	0.3657	322316	0.0584	2	41395107	*	rs7599534	M	41622247	rs7599534	A	C	0.3598	-0.0103	0.0018	1.1e-08	690660	41622247	41395107	2	41395107	2	41395107	*	M	0.434343	-5.72222
chr2:41396049:G:A	A	G	0.6362	0.0125	0.6006	0.6607	-0.0044	0.0099	0.659	16.1	13.106	11	0.2865	440683	39106	401577	chr2	41396049	2	2	41396049	41396049	1	1	0.3638	320641	0.0601	2	41396049	*	rs10192605	R	41623189	rs10192605	A	G	0.6417	0.0101	0.0019	1.5e-07	539888	41623189	41396049	2	41396049	2	41396049	*	R	-0.444444	5.31579
chr2:41398866:T:C	T	C	0.3652	0.0126	0.3421	0.4003	0.0046	0.0099	0.6402	13.1	12.654	11	0.3166	440683	39106	401577	chr2	41398866	2	2	41398866	41398866	1	1	0.3652	321875	0.0582	2	41398866	*	rs4952458	B	41626006	rs4952458	T	C	0.3597	-0.01	0.0018	6.4e-08	636705	41626006	41398866	2	41398866	2	41398866	*	B	0.464646	-5.55556
chr2:41399776:T:C	T	C	0.365	0.0125	0.342	0.4001	0.0046	0.0099	0.6417	12.3	12.544	11	0.3242	440683	39106	401577	chr2	41399776	2	2	41399776	41399776	1	1	0.365	321699	0.0581	2	41399776	*	rs1396135	Y	41626916	rs1396135	T	C	0.3597	-0.0103	0.0018	9.4e-09	691124	41626916	41399776	2	41399776	2	41399776	*	Y	0.464646	-5.72222
chr2:41400375:C:T	T	C	0.6366	0.0121	0.6008	0.658	-0.005	0.0099	0.6127	15.8	13.068	11	0.2889	440683	39106	401577	chr2	41400375	2	2	41400375	41400375	1	1	0.3634	320288	0.0572	2	41400375	*	rs906547	Y	41627515	rs906547	T	C	0.6417	0.0102	0.0018	1.3e-08	684966	41627515	41400375	2	41400375	2	41400375	*	Y	-0.505051	5.66667
chr2:41401399:T:C	T	C	0.3654	0.0125	0.3421	0.4006	0.0045	0.0099	0.6526	12.2	12.523	11	0.3257	440683	39106	401577	chr2	41401399	2	2	41401399	41401399	1	1	0.3654	322051	0.0585	2	41401399	*	rs13020420	Y	41628539	rs13020420	T	C	0.3597	-0.0103	0.0018	9.4e-09	691242	41628539	41401399	2	41401399	2	41401399	*	Y	0.454545	-5.72222
chr2:41401861:C:T	T	C	0.6367	0.0121	0.6009	0.658	-0.0046	0.0099	0.6421	15.3	12.991	11	0.2939	440683	39106	401577	chr2	41401861	2	2	41401861	41401861	1	1	0.3633	320200	0.0571	2	41401861	*	rs2135999	Y	41629001	rs2135999	T	C	0.6417	0.0104	0.0018	6.5e-09	691295	41629001	41401861	2	41401861	2	41401861	*	Y	-0.464646	5.77778
chr2:41403098:G:A	A	G	0.6352	0.0123	0.5997	0.6578	-0.0034	0.0099	0.733	15.6	13.035	11	0.2911	440683	39106	401577	chr2	41403098	2	2	41403098	41403098	1	1	0.3648	321522	0.0581	2	41403098	*	rs4952459	R	41630238	rs4952459	A	G	0.6406	0.0101	0.0019	1.9e-07	529094	41630238	41403098	2	41403098	2	41403098	*	R	-0.343434	5.31579
chr2:41403512:G:C	C	G	0.6356	0.0124	0.6003	0.6578	-0.0035	0.0099	0.7202	16.5	13.17	11	0.2824	440683	39106	401577	chr2	41403512	2	2	41403512	41403512	1	1	0.3644	321170	0.0575	2	41403512	*	rs1508117	S	41630652	rs1508117	C	G	0.6406	0.0106	0.0018	3.6e-09	692041	41630652	41403512	2	41403512	2	41403512	*	S	-0.353535	5.88889
chr2:41403544:A:G	A	G	0.3635	0.0115	0.3393	0.3997	0.0042	0.0099	0.6743	16	13.092	11	0.2873	440683	39106	401577	chr2	41403544	2	2	41403544	41403544	1	1	0.3635	320377	0.0604	2	41403544	*	rs1508118	R	41630684	rs1508118	A	G	0.3597	-0.0105	0.0018	4.4e-09	692171	41630684	41403544	2	41403544	2	41403544	*	R	0.424242	-5.83333
chr2:41403842:C:T	T	C	0.6349	0.0126	0.5999	0.6578	-0.0047	0.0099	0.6367	14.5	12.865	11	0.3023	440683	39106	401577	chr2	41403842	2	2	41403842	41403842	1	1	0.3651	321787	0.0579	2	41403842	*	rs13419293	Y	41630982	rs13419293	T	C	0.6403	0.0105	0.0018	5.3e-09	691854	41630982	41403842	2	41403842	2	41403842	*	Y	-0.474747	5.83333
chr2:41404066:C:A	A	C	0.6357	0.0124	0.6003	0.6578	-0.0037	0.0099	0.7087	15.9	13.081	11	0.2881	440683	39106	401577	chr2	41404066	2	2	41404066	41404066	1	1	0.3643	321082	0.0575	2	41404066	*	rs12712760	M	41631206	rs12712760	A	C	0.6405	0.0106	0.0018	4e-09	691976	41631206	41404066	2	41404066	2	41404066	*	M	-0.373737	5.88889
chr2:41404761:C:T	T	C	0.6366	0.0123	0.6008	0.6585	-0.0047	0.0099	0.6354	20.5	13.842	11	0.2418	440683	39106	401577	chr2	41404761	2	2	41404761	41404761	1	1	0.3634	320288	0.0577	2	41404761	*	rs1396136	Y	41631901	rs1396136	T	C	0.6412	0.0107	0.0018	3e-09	691162	41631901	41404761	2	41404761	2	41404761	*	Y	-0.474747	5.94444
chr2:41404791:T:C	T	C	0.3646	0.0126	0.3416	0.4002	0.0037	0.0099	0.7064	18.8	13.549	11	0.2589	440683	39106	401577	chr2	41404791	2	2	41404791	41404791	1	1	0.3646	321346	0.0586	2	41404791	*	rs7371338	B	41631931	rs7371338	T	C	0.3598	-0.0106	0.0018	3.5e-09	691709	41631931	41404791	2	41404791	2	41404791	*	B	0.373737	-5.88889
chr2:41405043:C:T	T	C	0.6354	0.0126	0.5998	0.6582	-0.0038	0.0099	0.7033	18.7	13.523	11	0.2605	440683	39106	401577	chr2	41405043	2	2	41405043	41405043	1	1	0.3646	321346	0.0584	2	41405043	*	rs1396137	Y	41632183	rs1396137	T	C	0.6402	0.0106	0.0018	3.7e-09	691705	41632183	41405043	2	41405043	2	41405043	*	Y	-0.383838	5.88889
chr2:41405600:T:G	T	G	0.3647	0.0126	0.3419	0.4008	0.004	0.0099	0.6842	18.2	13.445	11	0.2653	440683	39106	401577	chr2	41405600	2	2	41405600	41405600	1	1	0.3647	321434	0.0589	2	41405600	*	rs7605315	K	41632740	rs7605315	T	G	0.3598	-0.0106	0.0018	3.8e-09	691656	41632740	41405600	2	41405600	2	41405600	*	K	0.40404	-5.88889
chr2:41405932:G:A	A	G	0.6351	0.0125	0.5992	0.6579	-0.0036	0.0099	0.7135	17.9	13.399	11	0.2681	440683	39106	401577	chr2	41405932	2	2	41405932	41405932	1	1	0.3649	321610	0.0587	2	41405932	*	rs4952460	R	41633072	rs4952460	A	G	0.6402	0.0106	0.0018	3.5e-09	691569	41633072	41405932	2	41405932	2	41405932	*	R	-0.363636	5.88889
chr2:41406072:G:A	A	G	0.6353	0.0126	0.5992	0.6579	-0.0041	0.0099	0.6763	17.7	13.361	11	0.2704	440683	39106	401577	chr2	41406072	2	2	41406072	41406072	1	1	0.3647	321434	0.0587	2	41406072	*	rs4245772	R	41633212	rs4245772	A	G	0.6402	0.0106	0.0018	3.6e-09	688066	41633212	41406072	2	41406072	2	41406072	*	R	-0.414141	5.88889
chr2:41406103:C:T	T	C	0.6368	0.0124	0.6003	0.658	-0.0052	0.0099	0.6018	18.7	13.526	11	0.2604	440683	39106	401577	chr2	41406103	2	2	41406103	41406103	1	1	0.3632	320112	0.0577	2	41406103	*	rs4245773	Y	41633243	rs4245773	T	C	0.6413	0.0107	0.0018	3.4e-09	688705	41633243	41406103	2	41406103	2	41406103	*	Y	-0.525253	5.94444
chr2:41406115:C:T	T	C	0.6355	0.0127	0.5992	0.6579	-0.0041	0.0099	0.6801	16.5	13.174	11	0.2821	440683	39106	401577	chr2	41406115	2	2	41406115	41406115	1	1	0.3645	321258	0.0587	2	41406115	*	rs2888779	Y	41633255	rs2888779	T	C	0.6402	0.0107	0.0018	3.3e-09	688828	41633255	41406115	2	41406115	2	41406115	*	Y	-0.414141	5.94444
chr2:41406346:C:T	T	C	0.6352	0.0125	0.5996	0.658	-0.0034	0.0099	0.7292	17.4	13.318	11	0.273	440683	39106	401577	chr2	41406346	2	2	41406346	41406346	1	1	0.3648	321522	0.0584	2	41406346	*	rs2374240	Y	41633486	rs2374240	T	C	0.6402	0.0106	0.0018	3.7e-09	691550	41633486	41406346	2	41406346	2	41406346	*	Y	-0.343434	5.88889
chr2:41406549:T:C	T	C	0.3649	0.0125	0.3421	0.401	0.0037	0.0099	0.7091	16.9	13.23	11	0.2785	440683	39106	401577	chr2	41406549	2	2	41406549	41406549	1	1	0.3649	321610	0.0589	2	41406549	*	rs4281951	Y	41633689	rs4281951	T	C	0.3599	-0.0104	0.0018	8.5e-09	690369	41633689	41406549	2	41406549	2	41406549	*	Y	0.373737	-5.77778
chr2:41406565:T:C	T	C	0.365	0.0125	0.3421	0.4008	0.0039	0.0099	0.6905	17.8	13.388	11	0.2687	440683	39106	401577	chr2	41406565	2	2	41406565	41406565	1	1	0.365	321699	0.0587	2	41406565	*	rs4281952	Y	41633705	rs4281952	T	C	0.3599	-0.0105	0.0018	4.7e-09	691395	41633705	41406565	2	41406565	2	41406565	*	Y	0.393939	-5.83333
chr2:41406627:A:G	A	G	0.3659	0.013	0.3393	0.4019	0.0049	0.0099	0.618	16.4	13.161	11	0.2829	440683	39106	401577	chr2	41406627	2	2	41406627	41406627	1	1	0.3659	322492	0.0626	2	41406627	*	rs6544415	R	41633767	rs6544415	A	G	0.3601	-0.0104	0.0018	7.3e-09	691219	41633767	41406627	2	41406627	2	41406627	*	R	0.494949	-5.77778
chr2:41406781:T:C	T	C	0.365	0.0125	0.3421	0.4009	0.0035	0.0099	0.7235	16.9	13.237	11	0.2781	440683	39106	401577	chr2	41406781	2	2	41406781	41406781	1	1	0.365	321699	0.0588	2	41406781	*	rs7609331	Y	41633921	rs7609331	T	C	0.3597	-0.0105	0.0018	4.4e-09	691480	41633921	41406781	2	41406781	2	41406781	*	Y	0.353535	-5.83333
chr2:41406849:C:T	T	C	0.636	0.0132	0.5991	0.6608	-0.0037	0.0099	0.705	16.1	13.11	11	0.2862	440683	39106	401577	chr2	41406849	2	2	41406849	41406849	1	1	0.364	320817	0.0617	2	41406849	*	rs6746520	Y	41633989	rs6746520	T	C	0.6399	0.0105	0.0018	5.2e-09	691455	41633989	41406849	2	41406849	2	41406849	*	Y	-0.373737	5.83333
chr2:41407433:C:G	C	G	0.365	0.0126	0.3418	0.4008	0.0037	0.0099	0.709	15.3	12.99	11	0.294	440683	39106	401577	chr2	41407433	2	2	41407433	41407433	1	1	0.365	321699	0.059	2	41407433	*	rs1588186	S	41634573	rs1588186	C	G	0.3599	-0.0105	0.0018	5.1e-09	691430	41634573	41407433	2	41407433	2	41407433	*	S	0.373737	-5.83333
chr2:41407462:G:A	A	G	0.635	0.0125	0.5992	0.6579	-0.0038	0.0099	0.7025	15.7	13.054	11	0.2898	440683	39106	401577	chr2	41407462	2	2	41407462	41407462	1	1	0.365	321699	0.0587	2	41407462	*	rs1588187	R	41634602	rs1588187	A	G	0.6401	0.0105	0.0018	5.2e-09	691379	41634602	41407462	2	41407462	2	41407462	*	R	-0.383838	5.83333
chr2:41407611:T:A	A	T	0.6339	0.0128	0.5982	0.6582	-0.0048	0.0099	0.6312	14.6	12.874	11	0.3016	440683	39106	401577	chr2	41407611	2	2	41407611	41407611	1	1	0.3661	322668	0.06	2	41407611	*	rs12622990	W	41634751	rs12622990	A	T	0.64	0.0104	0.0018	6.1e-09	691178	41634751	41407611	2	41407611	2	41407611	*	W	-0.484848	5.77778
chr2:41408040:G:C	C	G	0.6364	0.0122	0.6003	0.6581	-0.0045	0.0099	0.6464	18.1	13.427	11	0.2663	440683	39106	401577	chr2	41408040	2	2	41408040	41408040	1	1	0.3636	320465	0.0578	2	41408040	*	rs7582345	S	41635180	rs7582345	C	G	0.6413	0.0106	0.0018	3.6e-09	690784	41635180	41408040	2	41408040	2	41408040	*	S	-0.454545	5.88889
chr2:41408081:G:C	C	G	0.635	0.0126	0.5991	0.6579	-0.0038	0.0099	0.6992	16.2	13.124	11	0.2853	440683	39106	401577	chr2	41408081	2	2	41408081	41408081	1	1	0.365	321699	0.0588	2	41408081	*	rs7582352	B	41635221	rs7582352	C	G	0.6401	0.0106	0.0018	4.2e-09	690893	41635221	41408081	2	41408081	2	41408081	*	B	-0.383838	5.88889
chr2:41408125:A:G	A	G	0.3649	0.0125	0.3421	0.4008	0.0038	0.0099	0.7032	16	13.095	11	0.2872	440683	39106	401577	chr2	41408125	2	2	41408125	41408125	1	1	0.3649	321610	0.0587	2	41408125	*	rs7608596	R	41635265	rs7608596	A	G	0.3599	-0.0105	0.0018	4.8e-09	691064	41635265	41408125	2	41408125	2	41408125	*	R	0.383838	-5.83333
chr2:41408274:A:C	A	C	0.3656	0.0126	0.3421	0.4013	0.0044	0.0099	0.6553	14.7	12.902	11	0.2998	440683	39106	401577	chr2	41408274	2	2	41408274	41408274	1	1	0.3656	322227	0.0592	2	41408274	*	rs13005736	M	41635414	rs13005736	A	C	0.36	-0.0105	0.0018	5.6e-09	691186	41635414	41408274	2	41408274	2	41408274	*	M	0.444444	-5.83333
chr2:41408342:G:C	C	G	0.6344	0.0127	0.5987	0.6579	-0.0044	0.0099	0.6533	14.6	12.885	11	0.3009	440683	39106	401577	chr2	41408342	2	2	41408342	41408342	1	1	0.3656	322227	0.0592	2	41408342	*	rs13006457	S	41635482	rs13006457	C	G	0.64	0.0106	0.0018	4.9e-09	690948	41635482	41408342	2	41408342	2	41408342	*	S	-0.444444	5.88889
chr2:41408499:A:G	A	G	0.3656	0.0127	0.3421	0.4013	0.0045	0.0099	0.6487	15	12.94	11	0.2973	440683	39106	401577	chr2	41408499	2	2	41408499	41408499	1	1	0.3656	322227	0.0592	2	41408499	*	rs7609001	R	41635639	rs7609001	A	G	0.36	-0.0105	0.0018	5.3e-09	691196	41635639	41408499	2	41408499	2	41408499	*	R	0.454545	-5.83333
chr2:41408798:G:A	A	G	0.635	0.0124	0.599	0.6579	-0.0038	0.0099	0.7005	15.6	13.029	11	0.2914	440683	39106	401577	chr2	41408798	2	2	41408798	41408798	1	1	0.365	321699	0.0589	2	41408798	*	rs6544416	R	41635938	rs6544416	A	G	0.6402	0.0106	0.0018	3.7e-09	691100	41635938	41408798	2	41408798	2	41408798	*	R	-0.383838	5.88889
chr2:41408916:T:C	T	C	0.365	0.0124	0.3421	0.401	0.0039	0.0099	0.6942	16.4	13.158	11	0.2831	440683	39106	401577	chr2	41408916	2	2	41408916	41408916	1	1	0.365	321699	0.0589	2	41408916	*	rs6544417	Y	41636056	rs6544417	T	C	0.3598	-0.0106	0.0018	3.6e-09	691149	41636056	41408916	2	41408916	2	41408916	*	Y	0.393939	-5.88889
chr2:41409037:C:T	T	C	0.635	0.0125	0.5989	0.6579	-0.004	0.0099	0.6866	15.6	13.038	11	0.2909	440683	39106	401577	chr2	41409037	2	2	41409037	41409037	1	1	0.365	321699	0.059	2	41409037	*	rs6736392	Y	41636177	rs6736392	T	C	0.6402	0.0106	0.0018	4.2e-09	691201	41636177	41409037	2	41409037	2	41409037	*	Y	-0.40404	5.88889
chr2:41409397:T:C	T	C	0.3647	0.0123	0.3417	0.4004	0.0034	0.0099	0.7316	9.5	12.16	11	0.3517	440683	39106	401577	chr2	41409397	2	2	41409397	41409397	1	1	0.3647	321434	0.0587	2	41409397	*	rs4952461	Y	41636537	rs4952461	T	C	0.3597	-0.0106	0.0018	4.1e-09	691420	41636537	41409397	2	41409397	2	41409397	*	Y	0.343434	-5.88889
chr2:41409487:G:A	A	G	0.6353	0.0127	0.5989	0.6607	-0.0036	0.0099	0.7128	15.7	13.055	11	0.2897	440683	39106	401577	chr2	41409487	2	2	41409487	41409487	1	1	0.3647	321434	0.0618	2	41409487	*	rs4952361	R	41636627	rs4952361	A	G	0.6403	0.0106	0.0018	3.5e-09	691164	41636627	41409487	2	41409487	2	41409487	*	R	-0.363636	5.88889
chr2:41409590:G:C	C	G	0.6351	0.0125	0.5991	0.6579	-0.004	0.0099	0.6844	15.6	13.028	11	0.2915	440683	39106	401577	chr2	41409590	2	2	41409590	41409590	1	1	0.3649	321610	0.0588	2	41409590	*	rs4952362	S	41636730	rs4952362	C	G	0.6403	0.0106	0.0018	4e-09	691161	41636730	41409590	2	41409590	2	41409590	*	S	-0.40404	5.88889
chr2:41409614:T:G	T	G	0.3511	0.0131	0.3248	0.3855	0.0013	0.01	0.8973	18	13.416	11	0.267	440683	39106	401577	chr2	41409614	2	2	41409614	41409614	1	1	0.3511	309448	0.0607	2	41409614	*	rs4952462	K	41636754	rs4952462	T	G	0.3468	-0.0107	0.0018	3.5e-09	690825	41636754	41409614	2	41409614	2	41409614	*	K	0.13	-5.94444
chr2:41409680:G:A	A	G	0.6349	0.0125	0.5988	0.6579	-0.004	0.0099	0.6861	15.5	13.019	11	0.2921	440683	39106	401577	chr2	41409680	2	2	41409680	41409680	1	1	0.3651	321787	0.0591	2	41409680	*	rs4952363	R	41636820	rs4952363	A	G	0.6403	0.0106	0.0018	4e-09	691180	41636820	41409680	2	41409680	2	41409680	*	R	-0.40404	5.88889
chr2:41409740:C:A	A	C	0.6349	0.0125	0.5988	0.6579	-0.0039	0.0099	0.6944	15.8	13.065	11	0.2891	440683	39106	401577	chr2	41409740	2	2	41409740	41409740	1	1	0.3651	321787	0.0591	2	41409740	*	rs4952463	M	41636880	rs4952463	A	C	0.6403	0.0105	0.0018	4.6e-09	691182	41636880	41409740	2	41409740	2	41409740	*	M	-0.393939	5.83333
chr2:41409881:C:A	A	C	0.6353	0.0123	0.599	0.658	-0.004	0.0099	0.6879	15.2	12.964	11	0.2957	440683	39106	401577	chr2	41409881	2	2	41409881	41409881	1	1	0.3647	321434	0.059	2	41409881	*	rs13014427	M	41637021	rs13014427	A	C	0.6403	0.0106	0.0018	4.1e-09	691186	41637021	41409881	2	41409881	2	41409881	*	M	-0.40404	5.88889
chr2:41410275:T:G	T	G	0.3642	0.0123	0.3421	0.4001	0.0038	0.0099	0.7014	14.6	12.877	11	0.3015	440683	39106	401577	chr2	41410275	2	2	41410275	41410275	1	1	0.3642	320993	0.058	2	41410275	*	rs1995738	B	41637415	rs1995738	T	G	0.3596	-0.0106	0.0018	3.8e-09	691107	41637415	41410275	2	41410275	2	41410275	*	B	0.383838	-5.88889
chr2:41410378:T:A	A	T	0.6365	0.0122	0.6003	0.6582	-0.0046	0.0099	0.643	17.4	13.319	11	0.273	440683	39106	401577	chr2	41410378	2	2	41410378	41410378	1	1	0.3635	320377	0.0579	2	41410378	*	rs1995739	W	41637518	rs1995739	A	T	0.6414	0.0106	0.0018	3.7e-09	690675	41637518	41410378	2	41410378	2	41410378	*	W	-0.464646	5.88889
chr2:41410457:A:G	A	G	0.3636	0.0122	0.3419	0.3997	0.0045	0.0099	0.6477	17.3	13.305	11	0.2739	440683	39106	401577	chr2	41410457	2	2	41410457	41410457	1	1	0.3636	320465	0.0578	2	41410457	*	rs1995740	R	41637597	rs1995740	A	G	0.3586	-0.0105	0.0018	4.6e-09	691165	41637597	41410457	2	41410457	2	41410457	*	R	0.454545	-5.83333
chr2:41410548:T:C	T	C	0.6436	0.0051	0.6308	0.6587	-0.0056	0.0099	0.5718	0	8.496	11	0.6683	440683	39106	401577	chr2	41410548	2	2	41410548	41410548	1	1	0.3564	314119	0.0279	2	41410548	*	rs10169594	Y	41637688	rs10169594	T	C	0.6404	-0.0121	0.0018	2e-11	685712	41637688	41410548	2	41410548	2	41410548	*	Y	-0.565657	-6.72222
chr2:41410912:C:T	T	C	0.6347	0.0124	0.5993	0.6579	-0.0041	0.0099	0.681	8.2	11.984	11	0.3649	440683	39106	401577	chr2	41410912	2	2	41410912	41410912	1	1	0.3653	321963	0.0586	2	41410912	*	rs10204604	Y	41638052	rs10204604	T	C	0.6402	0.0105	0.0018	4.8e-09	691222	41638052	41410912	2	41410912	2	41410912	*	Y	-0.414141	5.83333
chr2:41411054:T:C	T	C	0.3633	0.012	0.3419	0.3992	0.0044	0.0099	0.6538	12.9	12.629	11	0.3182	440683	39106	401577	chr2	41411054	2	2	41411054	41411054	1	1	0.3633	320200	0.0573	2	41411054	*	rs10172491	Y	41638194	rs10172491	T	C	0.3587	-0.0105	0.0018	5.2e-09	691235	41638194	41411054	2	41411054	2	41411054	*	Y	0.444444	-5.83333
chr2:41411587:A:T	A	T	0.3528	0.014	0.3252	0.3875	0.0026	0.01	0.795	12.8	12.617	11	0.3191	440683	39106	401577	chr2	41411587	2	2	41411587	41411587	1	1	0.3528	310946	0.0623	2	41411587	*	rs11124811	W	41638727	rs11124811	A	T	0.3469	-0.0105	0.0018	6.5e-09	684112	41638727	41411587	2	41411587	2	41411587	*	W	0.26	-5.83333
chr2:41411902:G:C	C	G	0.635	0.0124	0.5994	0.658	-0.0053	0.0099	0.5894	10.9	12.351	11	0.3378	440683	39106	401577	chr2	41411902	2	2	41411902	41411902	1	1	0.365	321699	0.0586	2	41411902	*	rs9808530	V	41639042	rs9808530	C	G	0.6409	0.0104	0.0018	6.9e-09	691223	41639042	41411902	2	41411902	2	41411902	*	V	-0.535354	5.77778
chr2:41411925:C:A	A	C	0.6349	0.0126	0.5993	0.6579	-0.0042	0.0099	0.6717	9.1	12.105	11	0.3558	440683	39106	401577	chr2	41411925	2	2	41411925	41411925	1	1	0.3651	321787	0.0586	2	41411925	*	rs9808528	M	41639065	rs9808528	A	C	0.6403	0.0105	0.0018	5.8e-09	691173	41639065	41411925	2	41411925	2	41411925	*	M	-0.424242	5.83333
chr2:41412707:G:A	A	G	0.6368	0.012	0.6008	0.6583	-0.005	0.0099	0.6151	12.3	12.549	11	0.3238	440683	39106	401577	chr2	41412707	2	2	41412707	41412707	1	1	0.3632	320112	0.0575	2	41412707	*	rs10211187	R	41639847	rs10211187	A	G	0.6412	0.0105	0.0018	4.7e-09	690700	41639847	41412707	2	41412707	2	41412707	*	R	-0.505051	5.83333
chr2:41413155:T:C	T	C	0.3465	0.0135	0.3188	0.382	0.0026	0.01	0.798	19.4	13.653	11	0.2528	440683	39106	401577	chr2	41413155	2	2	41413155	41413155	1	1	0.3465	305393	0.0632	2	41413155	*	rs1508119	Y	41640295	rs1508119	T	C	0.342	-0.0107	0.0018	3.6e-09	688881	41640295	41413155	2	41413155	2	41413155	*	Y	0.26	-5.94444
chr2:41414217:A:C	A	C	0.3554	0.0142	0.3248	0.3905	0.004	0.01	0.6891	11.7	12.452	11	0.3306	440683	39106	401577	chr2	41414217	2	2	41414217	41414217	1	1	0.3554	313237	0.0657	2	41414217	*	rs872037	M	41641357	rs872037	A	C	0.3511	-0.0103	0.0018	1.2e-08	689549	41641357	41414217	2	41414217	2	41414217	*	M	0.4	-5.72222
chr2:41414418:A:C	A	C	0.3556	0.0143	0.3263	0.3945	0.0035	0.01	0.7241	9.4	12.147	11	0.3527	440683	39106	401577	chr2	41414418	2	2	41414418	41414418	1	1	0.3556	313414	0.0682	2	41414418	*	rs4952364	M	41641558	rs4952364	A	C	0.3511	-0.0104	0.0018	8.9e-09	689338	41641558	41414418	2	41414418	2	41414418	*	M	0.35	-5.77778
chr2:41414740:G:C	C	G	0.6423	0.0151	0.6035	0.672	-0.0048	0.01	0.627	9.2	12.109	11	0.3555	440683	39106	401577	chr2	41414740	2	2	41414740	41414740	1	1	0.3577	315265	0.0685	2	41414740	*	rs1354982	S	41641880	rs1354982	C	G	0.6482	0.0104	0.0018	7.8e-09	689787	41641880	41414740	2	41414740	2	41414740	*	S	-0.48	5.77778
chr2:41414895:C:G	C	G	0.3582	0.0151	0.3285	0.3972	0.0052	0.0099	0.6005	8.8	12.056	11	0.3594	440683	39106	401577	chr2	41414895	2	2	41414895	41414895	1	1	0.3582	315705	0.0687	2	41414895	*	rs1354983	B	41642035	rs1354983	C	G	0.3518	-0.0104	0.0018	9.7e-09	688949	41642035	41414895	2	41414895	2	41414895	*	B	0.525253	-5.77778
chr2:41414905:A:C	A	C	0.3575	0.015	0.3283	0.396	0.0043	0.01	0.6687	9.9	12.208	11	0.3482	440683	39106	401577	chr2	41414905	2	2	41414905	41414905	1	1	0.3575	315088	0.0677	2	41414905	*	rs1354984	M	41642045	rs1354984	A	C	0.3525	-0.0105	0.0018	6e-09	688750	41642045	41414905	2	41414905	2	41414905	*	M	0.43	-5.83333
chr2:41416510:A:C	A	C	0.3579	0.0152	0.326	0.3937	0.0046	0.0099	0.6465	6.6	11.781	11	0.3803	440683	39106	401577	chr2	41416510	2	2	41416510	41416510	1	1	0.3579	315441	0.0677	2	41416510	*	rs1508120	M	41643650	rs1508120	A	C	0.3515	-0.0103	0.0018	1e-08	689818	41643650	41416510	2	41416510	2	41416510	*	M	0.464646	-5.72222
chr2:41417592:G:A	A	G	0.631	0.0129	0.5941	0.6545	-0.0069	0.0099	0.4858	1.7	11.192	11	0.4273	440683	39106	401577	chr2	41417592	2	2	41417592	41417592	1	1	0.369	325224	0.0604	2	41417592	*	rs6748051	R	41644732	rs6748051	A	G	0.6371	0.0103	0.0018	9e-09	689771	41644732	41417592	2	41417592	2	41417592	*	R	-0.69697	5.72222
chr2:41417687:G:A	A	G	0.6295	0.0139	0.5885	0.6555	-0.0051	0.0099	0.6025	0.8	11.093	11	0.4355	440683	39106	401577	chr2	41417687	2	2	41417687	41417687	1	1	0.3705	326546	0.067	2	41417687	*	rs10210181	R	41644827	rs10210181	A	G	0.6352	0.0103	0.0018	9.4e-09	689510	41644827	41417687	2	41417687	2	41417687	*	R	-0.515152	5.72222
chr2:41417878:T:G	T	G	0.3698	0.0132	0.3456	0.4086	0.0054	0.0099	0.5841	0	10.906	11	0.4512	440683	39106	401577	chr2	41417878	2	2	41417878	41417878	1	1	0.3698	325929	0.063	2	41417878	*	rs12467113	D	41645018	rs12467113	T	G	0.3639	-0.0104	0.0018	7.1e-09	689935	41645018	41417878	2	41417878	2	41417878	*	D	0.545455	-5.77778
chr2:41419085:G:C	C	G	0.6314	0.0128	0.593	0.6555	-0.0059	0.0099	0.5533	4.7	11.546	11	0.3987	440683	39106	401577	chr2	41419085	2	2	41419085	41419085	1	1	0.3686	324872	0.0625	2	41419085	*	rs12712761	S	41646225	rs12712761	C	G	0.637	0.0103	0.0018	9.9e-09	689826	41646225	41419085	2	41419085	2	41419085	*	S	-0.59596	5.72222
chr2:41419373:A:G	A	G	0.3696	0.0134	0.3447	0.4088	0.0057	0.0099	0.5673	0	10.733	11	0.4659	440683	39106	401577	chr2	41419373	2	2	41419373	41419373	1	1	0.3696	325753	0.0641	2	41419373	*	rs6544418	R	41646513	rs6544418	A	G	0.3639	-0.0103	0.0018	8.8e-09	689797	41646513	41419373	2	41419373	2	41419373	*	R	0.575758	-5.72222
chr2:41419673:G:A	A	G	0.6428	0.0149	0.6048	0.6719	-0.004	0.01	0.6856	6.5	11.764	11	0.3816	440683	39106	401577	chr2	41419673	2	2	41419673	41419673	1	1	0.3572	314824	0.0671	2	41419673	*	rs4952464	R	41646813	rs4952464	A	G	0.6485	0.0102	0.0018	1.6e-08	683991	41646813	41419673	2	41419673	2	41419673	*	R	-0.4	5.66667
chr2:41420623:G:T	T	G	0.2895	0.0039	0.27	0.3201	0.0064	0.0105	0.5388	0	10.48	11	0.4878	440683	39106	401577	chr2	41420623	2	2	41420623	41420623	1	1	0.2895	255155	0.0501	2	41420623	*	rs7608089	D	41647763	rs7608089	T	G	0.2906	0.0084	0.0019	1e-05	684550	41647763	41420623	2	41420623	2	41420623	*	D	0.609524	4.42105
chr2:41426684:C:T	T	C	0.6407	0.0151	0.601	0.6745	-0.0041	0.0099	0.6829	8.4	12.003	11	0.3634	440683	39106	401577	chr2	41426684	2	2	41426684	41426684	1	1	0.3593	316675	0.0735	2	41426684	*	rs906549	Y	41653824	rs906549	T	C	0.646	0.0103	0.0018	1.1e-08	688553	41653824	41426684	2	41426684	2	41426684	*	Y	-0.414141	5.72222
chr2:41427493:T:A	A	T	0.6405	0.0152	0.5984	0.6731	-0.0038	0.0099	0.7002	6.6	11.776	11	0.3807	440683	39106	401577	chr2	41427493	2	2	41427493	41427493	1	1	0.3595	316851	0.0747	2	41427493	*	rs1508123	W	41654633	rs1508123	A	T	0.6467	0.0104	0.0018	9.9e-09	687661	41654633	41427493	2	41427493	2	41427493	*	W	-0.383838	5.77778
chr2:41427924:C:G	C	G	0.3697	0.0128	0.3445	0.4059	0.0044	0.0099	0.6576	0.8	11.09	11	0.4357	440683	39106	401577	chr2	41427924	2	2	41427924	41427924	1	1	0.3697	325841	0.0614	2	41427924	*	rs12468176	S	41655064	rs12468176	C	G	0.3644	-0.0105	0.0018	5.6e-09	687647	41655064	41427924	2	41427924	2	41427924	*	S	0.444444	-5.83333
chr2:41428136:T:C	T	C	0.3705	0.0136	0.3402	0.4103	0.0051	0.0099	0.6066	0	10.879	11	0.4535	440683	39106	401577	chr2	41428136	2	2	41428136	41428136	1	1	0.3705	326546	0.0701	2	41428136	*	rs2174883	Y	41655276	rs2174883	T	C	0.3614	-0.0103	0.0018	9e-09	687393	41655276	41428136	2	41428136	2	41428136	*	Y	0.515152	-5.72222
chr2:41428514:T:C	T	C	0.37	0.0132	0.343	0.4081	0.0051	0.0099	0.6081	0	10.887	11	0.4527	440683	39106	401577	chr2	41428514	2	2	41428514	41428514	1	1	0.37	326105	0.0651	2	41428514	*	rs2174884	Y	41655654	rs2174884	T	C	0.3646	-0.0103	0.0018	9.8e-09	687622	41655654	41428514	2	41428514	2	41428514	*	Y	0.515152	-5.72222
chr2:41428885:C:T	T	C	0.6318	0.0132	0.5954	0.6616	-0.0055	0.0099	0.5813	0	10.921	11	0.4499	440683	39106	401577	chr2	41428885	2	2	41428885	41428885	1	1	0.3682	324519	0.0662	2	41428885	*	rs1508124	Y	41656025	rs1508124	T	C	0.6368	0.0102	0.0018	1.4e-08	687594	41656025	41428885	2	41428885	2	41428885	*	Y	-0.555556	5.66667
chr2:41429270:A:G	A	G	0.3685	0.0127	0.3441	0.4058	0.005	0.0099	0.6159	0	10.567	11	0.4803	440683	39106	401577	chr2	41429270	2	2	41429270	41429270	1	1	0.3685	324783	0.0617	2	41429270	*	rs10208387	R	41656410	rs10208387	A	G	0.3633	-0.0102	0.0018	1.5e-08	687712	41656410	41429270	2	41429270	2	41429270	*	R	0.505051	-5.66667
chr2:41431084:G:C	C	G	0.6303	0.0132	0.5905	0.6562	-0.0059	0.0099	0.552	0	10.432	11	0.492	440683	39106	401577	chr2	41431084	2	2	41431084	41431084	1	1	0.3697	325841	0.0657	2	41431084	*	rs10191557	B	41658224	rs10191557	C	G	0.6362	0.0102	0.0018	1.5e-08	687270	41658224	41431084	2	41431084	2	41431084	*	B	-0.59596	5.66667
chr2:41431966:C:T	T	C	0.6316	0.0126	0.5931	0.6558	-0.0055	0.0099	0.5791	0	10.813	11	0.4591	440683	39106	401577	chr2	41431966	2	2	41431966	41431966	1	1	0.3684	324695	0.0627	2	41431966	*	rs1157101	Y	41659106	rs1157101	T	C	0.6375	0.0099	0.0018	6.3e-08	632962	41659106	41431966	2	41431966	2	41431966	*	Y	-0.555556	5.5
chr2:41432153:C:T	T	C	0.6315	0.0127	0.592	0.6555	-0.0053	0.0099	0.59	0	10.847	11	0.4562	440683	39106	401577	chr2	41432153	2	2	41432153	41432153	1	1	0.3685	324783	0.0635	2	41432153	*	rs1157102	Y	41659293	rs1157102	T	C	0.6372	0.01	0.0018	5e-08	630990	41659293	41432153	2	41432153	2	41432153	*	Y	-0.535354	5.55556
chr2:41432163:C:T	T	C	0.6429	0.0145	0.6029	0.6726	-0.0029	0.01	0.7675	4.4	11.5	11	0.4023	440683	39106	401577	chr2	41432163	2	2	41432163	41432163	1	1	0.3571	314736	0.0697	2	41432163	*	rs1157103	Y	41659303	rs1157103	T	C	0.6485	0.0104	0.0018	9.9e-09	685542	41659303	41432163	2	41432163	2	41432163	*	Y	-0.29	5.77778
chr2:41432511:C:T	T	C	0.631	0.013	0.5913	0.6571	-0.0061	0.0099	0.5399	0	10.732	11	0.466	440683	39106	401577	chr2	41432511	2	2	41432511	41432511	1	1	0.369	325224	0.0658	2	41432511	*	rs6544420	Y	41659651	rs6544420	T	C	0.6363	0.0099	0.0018	4.4e-08	680566	41659651	41432511	2	41432511	2	41432511	*	Y	-0.616162	5.5
chr2:41432888:A:C	A	C	0.369	0.0129	0.3429	0.4097	0.0058	0.0099	0.5599	0	10.662	11	0.472	440683	39106	401577	chr2	41432888	2	2	41432888	41432888	1	1	0.369	325224	0.0668	2	41432888	*	rs4952466	M	41660028	rs4952466	A	C	0.3638	-0.0102	0.0018	1.5e-08	687009	41660028	41432888	2	41432888	2	41432888	*	M	0.585859	-5.66667
chr2:41434623:A:G	A	G	0.4134	0.008	0.3982	0.4422	0.008	0.0097	0.4111	0	8.129	11	0.7017	440683	39106	401577	chr2	41434623	2	2	41434623	41434623	1	1	0.4134	364357	0.044	2	41434623	*	rs1508128	R	41661763	rs1508128	A	G	0.4123	-0.0079	0.0017	6.7e-06	685545	41661763	41434623	2	41434623	2	41434623	*	R	0.824742	-4.64706
chr2:41435203:G:A	A	G	0.5955	0.0106	0.5638	0.6184	-0.0065	0.0097	0.5001	0	7.986	11	0.7146	440683	39106	401577	chr2	41435203	2	2	41435203	41435203	1	1	0.4045	356513	0.0546	2	41435203	*	rs1158475	R	41662343	rs1158475	A	G	0.5978	0.0079	0.0018	6.1e-06	685656	41662343	41435203	2	41435203	2	41435203	*	R	-0.670103	4.38889
chr2:41435379:T:G	T	G	0.4127	0.0078	0.3979	0.4421	0.0081	0.0097	0.4021	0	8.179	11	0.6972	440683	39106	401577	chr2	41435379	2	2	41435379	41435379	1	1	0.4127	363740	0.0442	2	41435379	*	rs6757110	K	41662519	rs6757110	T	G	0.4114	-0.0079	0.0017	6.6e-06	685619	41662519	41435379	2	41435379	2	41435379	*	K	0.835052	-4.64706
chr2:41435670:T:C	T	C	0.4149	0.0085	0.3981	0.4435	0.0075	0.0097	0.4354	0	7.694	11	0.7404	440683	39106	401577	chr2	41435670	2	2	41435670	41435670	1	1	0.4149	365679	0.0454	2	41435670	*	rs12465424	Y	41662810	rs12465424	T	C	0.4138	-0.008	0.0017	5.5e-06	685145	41662810	41435670	2	41435670	2	41435670	*	Y	0.773196	-4.70588
chr2:41435687:A:G	A	G	0.415	0.0085	0.3981	0.4436	0.0076	0.0097	0.4345	0	7.795	11	0.7315	440683	39106	401577	chr2	41435687	2	2	41435687	41435687	1	1	0.415	365767	0.0455	2	41435687	*	rs12469176	R	41662827	rs12469176	A	G	0.4138	-0.0078	0.0017	7.3e-06	685086	41662827	41435687	2	41435687	2	41435687	*	R	0.783505	-4.58824
chr2:41443140:A:G	A	G	0.372	0.0128	0.3426	0.4114	0.0004	0.0099	0.9709	0	7.824	11	0.729	440683	39106	401577	chr2	41443140	2	2	41443140	41443140	1	1	0.372	327868	0.0688	2	41443140	*	rs7574300	R	41670280	rs7574300	A	G	0.3695	-0.0101	0.0018	1.4e-08	686446	41670280	41443140	2	41443140	2	41443140	*	R	0.040404	-5.61111
chr2:41443210:A:C	A	C	0.3705	0.0123	0.3451	0.4058	0.0008	0.0099	0.9365	0	8.246	11	0.6911	440683	39106	401577	chr2	41443210	2	2	41443210	41443210	1	1	0.3705	326546	0.0607	2	41443210	*	rs6544423	M	41670350	rs6544423	A	C	0.3687	-0.0101	0.0018	1.3e-08	686417	41670350	41443210	2	41443210	2	41443210	*	M	0.0808081	-5.61111
chr2:41443513:T:C	T	C	0.3854	0.0114	0.3629	0.4218	0.0035	0.0098	0.7249	0	7.313	11	0.7732	440683	39106	401577	chr2	41443513	2	2	41443513	41443513	1	1	0.3854	339678	0.0589	2	41443513	*	rs869865	Y	41670653	rs869865	T	C	0.382	-0.0102	0.0018	9.4e-09	685411	41670653	41443513	2	41443513	2	41443513	*	Y	0.357143	-5.66667
chr2:41443841:C:T	T	C	0.6256	0.0136	0.5887	0.6542	-0.0009	0.0099	0.9275	0	7.388	11	0.7668	440683	39106	401577	chr2	41443841	2	2	41443841	41443841	1	1	0.3744	329983	0.0655	2	41443841	*	rs2888791	Y	41670981	rs2888791	T	C	0.6295	0.0102	0.0018	9.8e-09	686929	41670981	41443841	2	41443841	2	41443841	*	Y	-0.0909091	5.66667
chr2:41444355:T:C	T	C	0.3729	0.0125	0.3453	0.4108	0.0004	0.0099	0.9662	0	7.733	11	0.737	440683	39106	401577	chr2	41444355	2	2	41444355	41444355	1	1	0.3729	328661	0.0655	2	41444355	*	rs4245774	Y	41671495	rs4245774	T	C	0.37	-0.01	0.0018	1.5e-08	686874	41671495	41444355	2	41444355	2	41444355	*	Y	0.040404	-5.55556
chr2:41445337:T:A	A	T	0.6276	0.0123	0.5923	0.6531	-0.0014	0.0099	0.8871	0	7.702	11	0.7397	440683	39106	401577	chr2	41445337	2	2	41445337	41445337	1	1	0.3724	328221	0.0608	2	41445337	*	rs4645044	W	41672477	rs4645044	A	T	0.6313	0.0101	0.0018	1.2e-08	686534	41672477	41445337	2	41445337	2	41445337	*	W	-0.141414	5.61111
chr2:41446605:C:T	T	C	0.6254	0.0137	0.5886	0.6525	-0.0025	0.0098	0.8034	0	7.068	11	0.7935	440683	39106	401577	chr2	41446605	2	2	41446605	41446605	1	1	0.3746	330160	0.0639	2	41446605	*	rs1396141	Y	41673745	rs1396141	T	C	0.6317	0.0102	0.0018	9.5e-09	686511	41673745	41446605	2	41446605	2	41446605	*	Y	-0.255102	5.66667
chr2:41447122:G:A	A	G	0.6123	0.0122	0.5757	0.6354	-0.0046	0.0098	0.6374	0	6.381	11	0.8468	440683	39106	401577	chr2	41447122	2	2	41447122	41447122	1	1	0.3877	341706	0.0597	2	41447122	*	rs7596089	R	41674262	rs7596089	A	G	0.6181	0.0101	0.0018	1.1e-08	686794	41674262	41447122	2	41447122	2	41447122	*	R	-0.469388	5.61111
chr2:41448178:A:T	A	T	0.3854	0.0113	0.3629	0.4175	0.0044	0.0098	0.6562	0	7.482	11	0.7588	440683	39106	401577	chr2	41448178	2	2	41448178	41448178	1	1	0.3854	339678	0.0546	2	41448178	*	rs7573175	W	41675318	rs7573175	A	T	0.3817	-0.0101	0.0018	1.3e-08	686602	41675318	41448178	2	41448178	2	41448178	*	W	0.44898	-5.61111
chr2:41451950:C:T	T	C	0.6263	0.0144	0.5887	0.6551	-0.0015	0.0099	0.8786	0	6.584	11	0.8317	440683	39106	401577	chr2	41451950	2	2	41451950	41451950	1	1	0.3737	329366	0.0664	2	41451950	*	rs7561525	Y	41679090	rs7561525	T	C	0.6304	0.0097	0.0018	4.6e-08	685331	41679090	41451950	2	41451950	2	41451950	*	Y	-0.151515	5.38889
chr2:41454616:G:A	A	G	0.6183	0.0115	0.586	0.6406	-0.0026	0.0098	0.7874	0	7.179	11	0.7844	440683	39106	401577	chr2	41454616	2	2	41454616	41454616	1	1	0.3817	336417	0.0546	2	41454616	*	rs11893342	R	41681756	rs11893342	A	G	0.6225	0.0103	0.0018	6.3e-09	686815	41681756	41454616	2	41454616	2	41454616	*	R	-0.265306	5.72222
chr2:41454708:A:G	A	G	0.3658	0.0126	0.3409	0.3973	-0.0003	0.0099	0.974	0	7.599	11	0.7487	440683	39106	401577	chr2	41454708	2	2	41454708	41454708	1	1	0.3658	322404	0.0564	2	41454708	*	rs11903868	V	41681848	rs11903868	A	G	0.3647	-0.0101	0.0018	1.5e-08	685495	41681848	41454708	2	41454708	2	41454708	*	V	-0.030303	-5.61111
chr2:41455138:A:G	A	G	0.3816	0.0115	0.3593	0.4135	0.0025	0.0098	0.7955	0	6.855	11	0.8107	440683	39106	401577	chr2	41455138	2	2	41455138	41455138	1	1	0.3816	336329	0.0542	2	41455138	*	rs6750931	R	41682278	rs6750931	A	G	0.3777	-0.0104	0.0018	4.7e-09	686515	41682278	41455138	2	41455138	2	41455138	*	R	0.255102	-5.77778
chr2:41455498:T:C	T	C	0.3804	0.0112	0.3591	0.4126	0.0026	0.0098	0.7928	0	7.029	11	0.7968	440683	39106	401577	chr2	41455498	2	2	41455498	41455498	1	1	0.3804	335272	0.0535	2	41455498	*	rs6738061	Y	41682638	rs6738061	T	C	0.3768	-0.0104	0.0018	4.6e-09	686639	41682638	41455498	2	41455498	2	41455498	*	Y	0.265306	-5.77778
chr2:41455635:C:T	T	C	0.6194	0.0112	0.5872	0.6393	-0.0023	0.0098	0.8163	0	7.146	11	0.7871	440683	39106	401577	chr2	41455635	2	2	41455635	41455635	1	1	0.3806	335448	0.0521	2	41455635	*	rs6723137	Y	41682775	rs6723137	T	C	0.6235	0.0103	0.0018	5.9e-09	686579	41682775	41455635	2	41455635	2	41455635	*	Y	-0.234694	5.72222
chr2:41455901:C:G	C	G	0.3803	0.0112	0.359	0.4127	0.0023	0.0098	0.8184	0	7.323	11	0.7724	440683	39106	401577	chr2	41455901	2	2	41455901	41455901	1	1	0.3803	335183	0.0537	2	41455901	*	rs6544424	S	41683041	rs6544424	C	G	0.3768	-0.0103	0.0018	5.2e-09	686584	41683041	41455901	2	41455901	2	41455901	*	S	0.234694	-5.72222
chr2:41458164:A:C	A	C	0.3668	0.0131	0.3418	0.3991	-0.0016	0.0099	0.87	0	7.42	11	0.7641	440683	39106	401577	chr2	41458164	2	2	41458164	41458164	1	1	0.3668	323285	0.0573	2	41458164	*	rs11124812	M	41685304	rs11124812	A	C	0.3635	-0.0097	0.0018	7.6e-08	679204	41685304	41458164	2	41458164	2	41458164	*	M	-0.161616	-5.38889
chr2:41458185:G:C	C	G	0.6193	0.0114	0.5868	0.6402	-0.0014	0.0098	0.8886	0	6.849	11	0.8112	440683	39106	401577	chr2	41458185	2	2	41458185	41458185	1	1	0.3807	335536	0.0534	2	41458185	*	rs6750602	S	41685325	rs6750602	C	G	0.6225	0.0101	0.0018	1.7e-08	680066	41685325	41458185	2	41458185	2	41458185	*	S	-0.142857	5.61111
chr2:41458836:G:A	A	G	0.6203	0.0111	0.5877	0.6413	-0.0021	0.0098	0.829	0	7.155	11	0.7864	440683	39106	401577	chr2	41458836	2	2	41458836	41458836	1	1	0.3797	334655	0.0536	2	41458836	*	rs4459777	R	41685976	rs4459777	A	G	0.6233	0.0105	0.0018	3.1e-09	686582	41685976	41458836	2	41458836	2	41458836	*	R	-0.214286	5.83333
chr2:41462051:G:A	A	G	0.6193	0.0113	0.5872	0.6406	-0.0031	0.0098	0.7499	0	7.573	11	0.7509	440683	39106	401577	chr2	41462051	2	2	41462051	41462051	1	1	0.3807	335536	0.0534	2	41462051	*	rs2136000	R	41689191	rs2136000	A	G	0.6232	0.0104	0.0018	4.4e-09	685652	41689191	41462051	2	41462051	2	41462051	*	R	-0.316327	5.77778
chr2:41462926:C:A	A	C	0.6194	0.0115	0.5871	0.6412	-0.0037	0.0098	0.7054	0	7.041	11	0.7957	440683	39106	401577	chr2	41462926	2	2	41462926	41462926	1	1	0.3806	335448	0.0541	2	41462926	*	rs4408765	M	41690066	rs4408765	A	C	0.623	0.0104	0.0018	4.2e-09	686543	41690066	41462926	2	41462926	2	41462926	*	M	-0.377551	5.77778
chr2:41463285:T:A	A	T	0.6196	0.0114	0.587	0.6413	-0.0025	0.0098	0.8011	0	7.284	11	0.7757	440683	39106	401577	chr2	41463285	2	2	41463285	41463285	1	1	0.3804	335272	0.0543	2	41463285	*	rs7578868	W	41690425	rs7578868	A	T	0.6224	0.0105	0.0018	3.1e-09	686578	41690425	41463285	2	41463285	2	41463285	*	W	-0.255102	5.83333
chr2:41464133:G:A	A	G	0.618	0.0112	0.5861	0.641	-0.0017	0.0098	0.8653	0	7.264	11	0.7773	440683	39106	401577	chr2	41464133	2	2	41464133	41464133	1	1	0.382	336682	0.0549	2	41464133	*	rs12470367	R	41691273	rs12470367	A	G	0.6216	0.0105	0.0018	3.4e-09	686333	41691273	41464133	2	41464133	2	41464133	*	R	-0.173469	5.83333
chr2:41466761:T:A	A	T	0.6155	0.0111	0.5832	0.6406	0.0008	0.0098	0.9352	0	6.71	11	0.822	440683	39106	401577	chr2	41466761	2	2	41466761	41466761	1	1	0.3845	338885	0.0574	2	41466761	*	rs6741457	W	41693901	rs6741457	A	T	0.6185	0.0105	0.0018	2.4e-09	686188	41693901	41466761	2	41466761	2	41466761	*	W	0.0816327	5.83333
chr2:41468002:G:A	A	G	0.6273	0.0131	0.5978	0.657	0.0035	0.0099	0.7262	0	7.304	11	0.7739	440683	39106	401577	chr2	41468002	2	2	41468002	41468002	1	1	0.3727	328485	0.0592	2	41468002	*	rs976160	R	41695142	rs976160	A	G	0.6306	0.0104	0.0018	4.7e-09	686058	41695142	41468002	2	41468002	2	41468002	*	R	0.353535	5.77778
chr2:41469394:G:T	T	G	0.6268	0.0131	0.5958	0.6561	0.004	0.0099	0.6842	0	7.369	11	0.7684	440683	39106	401577	chr2	41469394	2	2	41469394	41469394	1	1	0.3732	328926	0.0603	2	41469394	*	rs6544426	K	41696534	rs6544426	T	G	0.6304	0.0104	0.0018	4.4e-09	685469	41696534	41469394	2	41469394	2	41469394	*	K	0.40404	5.77778
chr2:41471359:G:A	A	G	0.6248	0.0138	0.5903	0.6569	0.0014	0.0099	0.8866	0	8.394	11	0.6776	440683	39106	401577	chr2	41471359	2	2	41471359	41471359	1	1	0.3752	330689	0.0666	2	41471359	*	rs10190972	R	41698499	rs10190972	A	G	0.6307	0.009	0.0019	3.5e-06	520410	41698499	41471359	2	41471359	2	41471359	*	R	0.141414	4.73684
chr2:41472958:T:G	T	G	0.3842	0.0099	0.3637	0.4165	-0.0012	0.0098	0.9028	0	7.851	11	0.7266	440683	39106	401577	chr2	41472958	2	2	41472958	41472958	1	1	0.3842	338621	0.0528	2	41472958	*	rs4985337	K	41700098	rs4985337	T	G	0.388	-0.0101	0.0018	1.1e-08	685373	41700098	41472958	2	41472958	2	41472958	*	K	-0.122449	-5.61111
chr2:41476026:G:C	C	G	0.3817	0.0065	0.3647	0.3958	0.0096	0.0098	0.3279	16.1	13.114	11	0.286	440683	39106	401577	chr2	41476026	2	2	41476026	41476026	1	1	0.3817	336417	0.0311	2	41476026	*	rs12712766	S	41703166	rs12712766	C	G	0.3861	0.0111	0.0018	3.8e-10	682611	41703166	41476026	2	41476026	2	41476026	*	S	0.979592	6.16667
chr2:41476243:G:A	A	G	0.3654	0.0042	0.351	0.3827	0.0083	0.0098	0.4007	0	10.202	11	0.5123	440683	39106	401577	chr2	41476243	2	2	41476243	41476243	1	1	0.3654	322051	0.0317	2	41476243	*	rs12712767	R	41703383	rs12712767	A	G	0.3678	0.0117	0.0018	4.8e-11	685481	41703383	41476243	2	41476243	2	41476243	*	R	0.846939	6.5
chr2:41477010:A:G	A	G	0.6217	0.005	0.6063	0.6344	-0.0099	0.0098	0.3093	2	11.228	11	0.4244	440683	39106	401577	chr2	41477010	2	2	41477010	41477010	1	1	0.3783	333421	0.0281	2	41477010	*	rs12996069	R	41704150	rs12996069	A	G	0.6201	-0.0112	0.0018	2.1e-10	685283	41704150	41477010	2	41477010	2	41477010	*	R	-1.0102	-6.22222
chr2:41477440:G:A	A	G	0.3521	0.0043	0.3397	0.3707	0.0078	0.0099	0.4341	0	10.713	11	0.4676	440683	39106	401577	chr2	41477440	2	2	41477440	41477440	1	1	0.3521	310329	0.031	2	41477440	*	rs12997558	R	41704580	rs12997558	A	G	0.358	0.0118	0.0018	6.7e-11	684936	41704580	41477440	2	41477440	2	41477440	*	R	0.787879	6.55556
chr2:41477787:C:G	C	G	0.3722	0.0115	0.3471	0.3992	-0.0026	0.0099	0.7933	0	8.697	11	0.6498	440683	39106	401577	chr2	41477787	2	2	41477787	41477787	1	1	0.3722	328044	0.0521	2	41477787	*	rs1848374	S	41704927	rs1848374	C	G	0.3732	-0.0101	0.0018	1.5e-08	686654	41704927	41477787	2	41477787	2	41477787	*	S	-0.262626	-5.61111
chr2:41477892:T:C	T	C	0.3867	0.0103	0.3654	0.4161	-0.0012	0.0098	0.9048	0	8.468	11	0.6708	440683	39106	401577	chr2	41477892	2	2	41477892	41477892	1	1	0.3867	340824	0.0507	2	41477892	*	rs1508109	Y	41705032	rs1508109	T	C	0.3844	-0.0104	0.0018	4.3e-09	687483	41705032	41477892	2	41477892	2	41477892	*	Y	-0.122449	-5.77778
chr2:41480625:G:T	T	G	0.3507	0.0045	0.3383	0.3708	0.0057	0.0099	0.5686	0	10.084	11	0.5229	440683	39106	401577	chr2	41480625	2	2	41480625	41480625	1	1	0.3507	309095	0.0325	2	41480625	*	rs13018897	K	41707765	rs13018897	T	G	0.3544	0.012	0.0018	2.4e-11	686956	41707765	41480625	2	41480625	2	41480625	*	K	0.575758	6.66667
chr2:41482680:T:G	T	G	0.6475	0.0042	0.6266	0.6604	-0.0045	0.0099	0.6515	0	10.566	11	0.4803	440683	39106	401577	chr2	41482680	2	2	41482680	41482680	1	1	0.3525	310682	0.0338	2	41482680	*	rs1508145	K	41709820	rs1508145	T	G	0.6457	-0.0118	0.0018	3.4e-11	687101	41709820	41482680	2	41482680	2	41482680	*	K	-0.454545	-6.55556
chr2:41484328:C:T	T	C	0.6232	0.0124	0.596	0.6505	0.0014	0.0098	0.8871	0	8.711	11	0.6485	440683	39106	401577	chr2	41484328	2	2	41484328	41484328	1	1	0.3768	332099	0.0545	2	41484328	*	rs6755853	Y	41711468	rs6755853	T	C	0.6258	0.0106	0.0018	2.3e-09	688114	41711468	41484328	2	41484328	2	41484328	*	Y	0.142857	5.88889
chr2:41485342:A:G	A	G	0.3734	0.0109	0.3472	0.4016	-0.0023	0.0098	0.8142	0	8.886	11	0.6324	440683	39106	401577	chr2	41485342	2	2	41485342	41485342	1	1	0.3734	329102	0.0544	2	41485342	*	rs2063178	R	41712482	rs2063178	A	G	0.3741	-0.0105	0.0018	4.1e-09	687510	41712482	41485342	2	41485342	2	41485342	*	R	-0.234694	-5.83333
chr2:41485709:G:A	A	G	0.3506	0.0043	0.3387	0.3717	0.0048	0.0099	0.6267	0	10.312	11	0.5026	440683	39106	401577	chr2	41485709	2	2	41485709	41485709	1	1	0.3506	309007	0.033	2	41485709	*	rs2063177	R	41712849	rs2063177	A	G	0.3541	0.012	0.0018	1.6e-11	687196	41712849	41485709	2	41485709	2	41485709	*	R	0.484848	6.66667
chr2:41487326:C:T	T	C	0.6111	0.0103	0.5817	0.6336	-0.0009	0.0098	0.9252	0	8.897	11	0.6314	440683	39106	401577	chr2	41487326	2	2	41487326	41487326	1	1	0.3889	342763	0.0519	2	41487326	*	rs4952471	Y	41714466	rs4952471	T	C	0.6116	0.0106	0.0018	2e-09	688087	41714466	41487326	2	41487326	2	41487326	*	Y	-0.0918367	5.88889
chr2:41490437:C:T	T	C	0.6238	0.0128	0.5962	0.6517	0.0009	0.0098	0.9239	0	8.924	11	0.6289	440683	39106	401577	chr2	41490437	2	2	41490437	41490437	1	1	0.3762	331570	0.0555	2	41490437	*	rs7606631	Y	41717577	rs7606631	T	C	0.6251	0.0106	0.0018	2.2e-09	688161	41717577	41490437	2	41490437	2	41490437	*	Y	0.0918367	5.88889
chr2:41490854:A:G	A	G	0.4532	0.0081	0.4325	0.4895	0.0002	0.0095	0.9853	0	8.914	11	0.6298	440683	39106	401577	chr2	41490854	2	2	41490854	41490854	1	1	0.4532	399435	0.057	2	41490854	*	rs4952479	R	41717994	rs4952479	A	G	0.4545	-0.0062	0.0017	0.0003	685442	41717994	41490854	2	41490854	2	41490854	*	R	0.0210526	-3.64706
chr2:41490886:A:G	A	G	0.648	0.0043	0.6262	0.6607	-0.0049	0.0099	0.619	0	10.7	11	0.4687	440683	39106	401577	chr2	41490886	2	2	41490886	41490886	1	1	0.352	310241	0.0345	2	41490886	*	rs7580551	R	41718026	rs7580551	A	G	0.6456	-0.0118	0.0018	4.2e-11	687352	41718026	41490886	2	41490886	2	41490886	*	R	-0.494949	-6.55556
chr2:41491501:G:T	T	G	0.352	0.0042	0.3389	0.3738	0.0056	0.0099	0.5721	0	10.906	11	0.4512	440683	39106	401577	chr2	41491501	2	2	41491501	41491501	1	1	0.352	310241	0.0349	2	41491501	*	rs10175292	K	41718641	rs10175292	T	G	0.36	0.0118	0.0018	4.2e-11	687331	41718641	41491501	2	41491501	2	41491501	*	K	0.565657	6.55556
chr2:41492093:T:C	T	C	0.3869	0.0104	0.3643	0.4165	0.0007	0.0098	0.9431	0	8.684	11	0.651	440683	39106	401577	chr2	41492093	2	2	41492093	41492093	1	1	0.3869	341001	0.0522	2	41492093	*	rs6544428	Y	41719233	rs6544428	T	C	0.3852	-0.0105	0.0018	2.6e-09	688037	41719233	41492093	2	41492093	2	41492093	*	Y	0.0714286	-5.83333
chr2:41494469:T:C	T	C	0.3876	0.0106	0.3633	0.4174	0.001	0.0098	0.9178	0	8.649	11	0.6543	440683	39106	401577	chr2	41494469	2	2	41494469	41494469	1	1	0.3876	341617	0.0541	2	41494469	*	rs12474614	Y	41721609	rs12474614	T	C	0.3849	-0.0103	0.0018	4.6e-09	687821	41721609	41494469	2	41494469	2	41494469	*	Y	0.102041	-5.72222
chr2:41495202:C:T	T	C	0.6233	0.0125	0.5949	0.6511	0.0012	0.0098	0.8999	0	8.837	11	0.6369	440683	39106	401577	chr2	41495202	2	2	41495202	41495202	1	1	0.3767	332011	0.0562	2	41495202	*	rs10188197	Y	41722342	rs10188197	T	C	0.6268	0.0094	0.0019	1.2e-06	524849	41722342	41495202	2	41495202	2	41495202	*	Y	0.122449	4.94737
chr2:41495829:A:T	A	T	0.3706	0.012	0.3415	0.3996	-0.0007	0.0099	0.9403	0	9.416	11	0.5836	440683	39106	401577	chr2	41495829	2	2	41495829	41495829	1	1	0.3706	326634	0.0581	2	41495829	*	rs7599201	W	41722969	rs7599201	A	T	0.3659	-0.0105	0.0018	3.8e-09	685940	41722969	41495829	2	41495829	2	41495829	*	W	-0.0707071	-5.83333
chr2:41496060:A:G	A	G	0.3748	0.0116	0.3481	0.4026	-0.0021	0.0098	0.8289	0	8.608	11	0.658	440683	39106	401577	chr2	41496060	2	2	41496060	41496060	1	1	0.3748	330336	0.0545	2	41496060	*	rs6544432	R	41723200	rs6544432	A	G	0.3737	-0.01	0.0018	2.2e-08	682154	41723200	41496060	2	41496060	2	41496060	*	R	-0.214286	-5.55556
chr2:41496360:A:T	A	T	0.3747	0.0116	0.348	0.4026	-0.0016	0.0098	0.8695	0	8.623	11	0.6566	440683	39106	401577	chr2	41496360	2	2	41496360	41496360	1	1	0.3747	330248	0.0546	2	41496360	*	rs6754258	W	41723500	rs6754258	A	T	0.3732	-0.0103	0.0018	6.5e-09	687808	41723500	41496360	2	41496360	2	41496360	*	W	-0.163265	-5.72222
chr2:41498373:C:A	A	C	0.3642	0.0045	0.3512	0.3824	0.0046	0.0098	0.6438	0	10.17	11	0.5151	440683	39106	401577	chr2	41498373	2	2	41498373	41498373	1	1	0.3642	320993	0.0312	2	41498373	*	rs9989798	M	41725513	rs9989798	A	C	0.3668	0.0113	0.0018	3e-10	680730	41725513	41498373	2	41498373	2	41498373	*	M	0.469388	6.27778
chr2:41502641:A:T	A	T	0.6356	0.0045	0.6172	0.6487	-0.0054	0.0098	0.5862	0	9.984	11	0.5319	440683	39106	401577	chr2	41502641	2	2	41502641	41502641	1	1	0.3644	321170	0.0315	2	41502641	*	rs6757500	W	41729781	rs6757500	A	T	0.6337	-0.0114	0.0018	1.3e-10	687954	41729781	41502641	2	41502641	2	41502641	*	W	-0.55102	-6.33333
chr2:41502987:C:T	T	C	0.3644	0.0046	0.3513	0.3828	0.0054	0.0098	0.5861	0	9.54	11	0.5722	440683	39106	401577	chr2	41502987	2	2	41502987	41502987	1	1	0.3644	321170	0.0315	2	41502987	*	rs12712770	Y	41730127	rs12712770	T	C	0.3663	0.0115	0.0018	8.4e-11	687955	41730127	41502987	2	41502987	2	41502987	*	Y	0.55102	6.38889
chr2:41505647:A:C	A	C	0.3864	0.0102	0.3658	0.416	0.0012	0.0098	0.8995	0	9.158	11	0.6074	440683	39106	401577	chr2	41505647	2	2	41505647	41505647	1	1	0.3864	340560	0.0502	2	41505647	*	rs6712352	M	41732787	rs6712352	A	C	0.3845	-0.0104	0.0018	4e-09	687985	41732787	41505647	2	41505647	2	41505647	*	M	0.122449	-5.77778
chr2:41507733:T:C	T	C	0.374	0.013	0.3462	0.401	-0.0005	0.0098	0.9623	0	8.776	11	0.6426	440683	39106	401577	chr2	41507733	2	2	41507733	41507733	1	1	0.374	329631	0.0548	2	41507733	*	rs13023934	Y	41734873	rs13023934	T	C	0.3718	-0.0096	0.0018	9.6e-08	681910	41734873	41507733	2	41507733	2	41507733	*	Y	-0.0510204	-5.33333
chr2:41510060:C:T	T	C	0.5997	0.0109	0.5707	0.6192	-0.0056	0.0097	0.5645	0	8.389	11	0.6781	440683	39106	401577	chr2	41510060	2	2	41510060	41510060	1	1	0.4003	352811	0.0485	2	41510060	*	rs12105701	Y	41737200	rs12105701	T	C	0.6026	0.0097	0.0018	3.1e-08	687522	41737200	41510060	2	41510060	2	41510060	*	Y	-0.57732	5.38889
chr2:41510127:G:A	A	G	0.3002	0.0039	0.2795	0.3331	0.007	0.0103	0.4967	0	9.2	11	0.6035	440683	39106	401577	chr2	41510127	2	2	41510127	41510127	1	1	0.3002	264586	0.0536	2	41510127	*	rs13423625	R	41737267	rs13423625	A	G	0.2993	0.0075	0.0019	5.5e-05	687493	41737267	41510127	2	41510127	2	41510127	*	R	0.679612	3.94737
chr2:41513043:T:C	T	C	0.688	0.006	0.656	0.714	-0.0085	0.0102	0.408	0	10.479	11	0.4879	440683	39106	401577	chr2	41513043	2	2	41513043	41513043	1	1	0.312	274986	0.058	2	41513043	*	rs13015139	Y	41740183	rs13015139	T	C	0.6945	-0.0073	0.0019	8.6e-05	687154	41740183	41513043	2	41513043	2	41513043	*	Y	-0.833333	-3.84211
chr2:41513174:T:C	T	C	0.637	0.0049	0.6211	0.6505	-0.0075	0.0099	0.4472	0	10.942	11	0.4481	440683	39106	401577	chr2	41513174	2	2	41513174	41513174	1	1	0.363	319936	0.0294	2	41513174	*	rs13015379	Y	41740314	rs13015379	T	C	0.6354	-0.0104	0.0018	3.6e-09	688673	41740314	41513174	2	41513174	2	41513174	*	Y	-0.757576	-5.77778
chr2:41520468:T:C	T	C	0.3847	0.0101	0.3634	0.415	-0.0001	0.0098	0.9897	0	9.815	11	0.5471	440683	39106	401577	chr2	41520468	2	2	41520468	41520468	1	1	0.3847	339062	0.0516	2	41520468	*	rs4952485	Y	41747608	rs4952485	T	C	0.3831	-0.0101	0.0018	1.2e-08	690990	41747608	41520468	2	41520468	2	41520468	*	Y	-0.0102041	-5.61111
chr2:41520820:C:T	T	C	0.3645	0.0049	0.3515	0.3811	0.0072	0.0098	0.463	0	10.306	11	0.5031	440683	39106	401577	chr2	41520820	2	2	41520820	41520820	1	1	0.3645	321258	0.0296	2	41520820	*	rs13002005	Y	41747960	rs13002005	T	C	0.3672	0.0094	0.0017	1.7e-08	794041	41747960	41520820	2	41520820	2	41520820	*	Y	0.734694	5.52941
chr2:41521031:G:A	A	G	0.6147	0.0102	0.5846	0.6365	0	0.0098	0.9983	0	9.704	11	0.5572	440683	39106	401577	chr2	41521031	2	2	41521031	41521031	1	1	0.3853	339590	0.0519	2	41521031	*	rs4952486	R	41748171	rs4952486	A	G	0.6169	0.0101	0.0018	1.1e-08	690991	41748171	41521031	2	41521031	2	41521031	*	R	0	5.61111
chr2:41521460:C:T	T	C	0.3647	0.0048	0.3512	0.3838	0.0069	0.0098	0.4862	0	10.535	11	0.483	440683	39106	401577	chr2	41521460	2	2	41521460	41521460	1	1	0.3647	321434	0.0326	2	41521460	*	rs1508137	Y	41748600	rs1508137	T	C	0.3673	0.0107	0.0018	1.6e-09	691283	41748600	41521460	2	41521460	2	41521460	*	Y	0.704082	5.94444
chr2:41521866:C:A	A	C	0.364	0.0049	0.3503	0.382	0.007	0.0098	0.4782	0	10.547	11	0.482	440683	39106	401577	chr2	41521866	2	2	41521866	41521866	1	1	0.364	320817	0.0317	2	41521866	*	rs1508135	M	41749006	rs1508135	A	C	0.3672	0.0107	0.0018	1.6e-09	691223	41749006	41521866	2	41521866	2	41521866	*	M	0.714286	5.94444
chr2:41522493:A:G	A	G	0.6354	0.005	0.6142	0.6495	-0.0073	0.0098	0.4599	0	10.506	11	0.4855	440683	39106	401577	chr2	41522493	2	2	41522493	41522493	1	1	0.3646	321346	0.0353	2	41522493	*	rs6544440	R	41749633	rs6544440	A	G	0.6328	-0.0107	0.0018	1.5e-09	691108	41749633	41522493	2	41522493	2	41522493	*	R	-0.744898	-5.94444
chr2:41522824:G:A	A	G	0.6184	0.0108	0.5909	0.6422	-0.0002	0.0098	0.9802	0	10.1	11	0.5214	440683	39106	401577	chr2	41522824	2	2	41522824	41522824	1	1	0.3816	336329	0.0513	2	41522824	*	rs7561570	R	41749964	rs7561570	A	G	0.6222	0.0102	0.0018	7.1e-09	689202	41749964	41522824	2	41522824	2	41522824	*	R	-0.0204082	5.66667
chr2:41522940:T:C	T	C	0.3855	0.0101	0.3623	0.4163	0	0.0098	0.9992	0	9.753	11	0.5527	440683	39106	401577	chr2	41522940	2	2	41522940	41522940	1	1	0.3855	339767	0.054	2	41522940	*	rs7578278	Y	41750080	rs7578278	T	C	0.3827	-0.01	0.0018	1.4e-08	691004	41750080	41522940	2	41522940	2	41522940	*	Y	0	-5.55556
chr2:41523045:G:A	A	G	0.3645	0.0049	0.3505	0.3835	0.0073	0.0098	0.461	0	10.808	11	0.4595	440683	39106	401577	chr2	41523045	2	2	41523045	41523045	1	1	0.3645	321258	0.033	2	41523045	*	rs13022030	R	41750185	rs13022030	A	G	0.3672	0.0107	0.0018	1.3e-09	691085	41750185	41523045	2	41523045	2	41523045	*	R	0.744898	5.94444
chr2:41523087:G:A	A	G	0.3644	0.0049	0.3505	0.3856	0.0072	0.0098	0.4614	0	10.752	11	0.4643	440683	39106	401577	chr2	41523087	2	2	41523087	41523087	1	1	0.3644	321170	0.0351	2	41523087	*	rs13022054	R	41750227	rs13022054	A	G	0.3672	0.0106	0.0018	2e-09	691256	41750227	41523087	2	41523087	2	41523087	*	R	0.734694	5.88889
chr2:41523439:A:G	A	G	0.6351	0.0047	0.616	0.6495	-0.0072	0.0098	0.4671	0	10.499	11	0.4862	440683	39106	401577	chr2	41523439	2	2	41523439	41523439	1	1	0.3649	321610	0.0335	2	41523439	*	rs12712777	R	41750579	rs12712777	A	G	0.6331	-0.0095	0.0017	1.3e-08	794167	41750579	41523439	2	41523439	2	41523439	*	R	-0.734694	-5.58824
chr2:41523753:C:G	C	G	0.6355	0.0048	0.616	0.6495	-0.0073	0.0098	0.4589	0	10.712	11	0.4677	440683	39106	401577	chr2	41523753	2	2	41523753	41523753	1	1	0.3645	321258	0.0335	2	41523753	*	rs10181940	S	41750893	rs10181940	C	G	0.6329	-0.0107	0.0018	1.3e-09	691128	41750893	41523753	2	41523753	2	41523753	*	S	-0.744898	-5.94444
chr2:41523915:A:G	A	G	0.6341	0.0047	0.6144	0.6486	-0.0076	0.0098	0.4414	0	10.894	11	0.4522	440683	39106	401577	chr2	41523915	2	2	41523915	41523915	1	1	0.3659	322492	0.0342	2	41523915	*	rs10205537	R	41751055	rs10205537	A	G	0.6322	-0.0106	0.0018	1.7e-09	690738	41751055	41523915	2	41523915	2	41523915	*	R	-0.77551	-5.88889
chr2:41524433:A:T	A	T	0.6359	0.005	0.6182	0.6497	-0.0074	0.0098	0.4532	0	10.817	11	0.4587	440683	39106	401577	chr2	41524433	2	2	41524433	41524433	1	1	0.3641	320905	0.0315	2	41524433	*	rs4531978	W	41751573	rs4531978	A	T	0.6331	-0.0107	0.0018	1.3e-09	691326	41751573	41524433	2	41524433	2	41524433	*	W	-0.755102	-5.94444
chr2:41524854:C:A	A	C	0.614	0.0101	0.5838	0.6365	0.0002	0.0098	0.9806	0	9.839	11	0.5449	440683	39106	401577	chr2	41524854	2	2	41524854	41524854	1	1	0.386	340207	0.0527	2	41524854	*	rs10185379	M	41751994	rs10185379	A	C	0.6164	0.0098	0.0018	2.6e-08	685064	41751994	41524854	2	41524854	2	41524854	*	M	0.0204082	5.44444
chr2:41524942:T:C	T	C	0.6347	0.0047	0.6149	0.6493	-0.0079	0.0098	0.4242	0.4	11.044	11	0.4396	440683	39106	401577	chr2	41524942	2	2	41524942	41524942	1	1	0.3653	321963	0.0344	2	41524942	*	rs10200274	Y	41752082	rs10200274	T	C	0.6335	-0.0105	0.0018	2.7e-09	684961	41752082	41524942	2	41524942	2	41524942	*	Y	-0.806122	-5.83333
chr2:41525088:T:C	T	C	0.6354	0.0049	0.616	0.6496	-0.0072	0.0098	0.4667	0	10.768	11	0.4629	440683	39106	401577	chr2	41525088	2	2	41525088	41525088	1	1	0.3646	321346	0.0336	2	41525088	*	rs4270391	Y	41752228	rs4270391	T	C	0.6338	-0.0107	0.0018	1.6e-09	691123	41752228	41525088	2	41525088	2	41525088	*	Y	-0.734694	-5.94444
chr2:41525318:T:C	T	C	0.384	0.0093	0.3631	0.4154	-0.001	0.0098	0.9159	0	9.89	11	0.5403	440683	39106	401577	chr2	41525318	2	2	41525318	41525318	1	1	0.384	338445	0.0523	2	41525318	*	rs4270392	Y	41752458	rs4270392	T	C	0.3834	-0.0097	0.0018	3.6e-08	690431	41752458	41525318	2	41525318	2	41525318	*	Y	-0.102041	-5.38889
chr2:41525472:A:G	A	G	0.3833	0.0094	0.363	0.4148	-0.0012	0.0098	0.9043	0	10.388	11	0.4959	440683	39106	401577	chr2	41525472	2	2	41525472	41525472	1	1	0.3833	337828	0.0518	2	41525472	*	rs4563279	R	41752612	rs4563279	A	G	0.3828	-0.0098	0.0018	2.7e-08	690459	41752612	41525472	2	41525472	2	41525472	*	R	-0.122449	-5.44444
chr2:41525702:T:G	T	G	0.3833	0.0094	0.3628	0.4148	-0.0012	0.0098	0.9029	0	10.383	11	0.4963	440683	39106	401577	chr2	41525702	2	2	41525702	41525702	1	1	0.3833	337828	0.052	2	41525702	*	rs7586603	K	41752842	rs7586603	T	G	0.3828	-0.0098	0.0018	2.9e-08	690537	41752842	41525702	2	41525702	2	41525702	*	K	-0.122449	-5.44444
chr2:41525778:C:G	C	G	0.6341	0.0046	0.6144	0.6488	-0.0074	0.0098	0.4509	3.8	11.431	11	0.4079	440683	39106	401577	chr2	41525778	2	2	41525778	41525778	1	1	0.3659	322492	0.0344	2	41525778	*	rs12712778	S	41752918	rs12712778	C	G	0.6332	-0.0107	0.0018	1.5e-09	691045	41752918	41525778	2	41525778	2	41525778	*	S	-0.755102	-5.94444
chr2:41526650:G:A	A	G	0.3632	0.005	0.3489	0.3787	0.0079	0.0099	0.4235	0	10.448	11	0.4906	440683	39106	401577	chr2	41526650	2	2	41526650	41526650	1	1	0.3632	320112	0.0298	2	41526650	*	rs4443040	R	41753790	rs4443040	A	G	0.3658	0.0105	0.0018	2.4e-09	691273	41753790	41526650	2	41526650	2	41526650	*	R	0.79798	5.83333
chr2:41528451:C:T	T	C	0.6135	0.0104	0.5846	0.6371	0.0006	0.0098	0.9504	0	9.439	11	0.5814	440683	39106	401577	chr2	41528451	2	2	41528451	41528451	1	1	0.3865	340648	0.0525	2	41528451	*	rs4245775	Y	41755591	rs4245775	T	C	0.616	0.01	0.0018	1.2e-08	690239	41755591	41528451	2	41528451	2	41528451	*	Y	0.0612245	5.55556
chr2:41530050:C:A	A	C	0.3635	0.0049	0.3488	0.38	0.0072	0.0098	0.4631	0	10.634	11	0.4744	440683	39106	401577	chr2	41530050	2	2	41530050	41530050	1	1	0.3635	320377	0.0312	2	41530050	*	rs4985350	M	41757190	rs4985350	A	C	0.3657	0.0107	0.0018	1.2e-09	691586	41757190	41530050	2	41530050	2	41530050	*	M	0.734694	5.94444
chr2:41530154:C:T	T	C	0.6238	0.0124	0.5953	0.653	0.0025	0.0098	0.7974	0	9.081	11	0.6144	440683	39106	401577	chr2	41530154	2	2	41530154	41530154	1	1	0.3762	331570	0.0577	2	41530154	*	rs4247679	H	41757294	rs4247679	T	C	0.6281	0.0102	0.0018	7.6e-09	690901	41757294	41530154	2	41530154	2	41530154	*	H	0.255102	5.66667
chr2:41530307:A:G	A	G	0.3736	0.0113	0.346	0.4	-0.0031	0.0099	0.752	0	9.17	11	0.6062	440683	39106	401577	chr2	41530307	2	2	41530307	41530307	1	1	0.3736	329278	0.054	2	41530307	*	rs4985349	R	41757447	rs4985349	A	G	0.3704	-0.0101	0.0018	1.3e-08	690706	41757447	41530307	2	41530307	2	41530307	*	R	-0.313131	-5.61111
chr2:41530417:G:C	C	G	0.3639	0.0051	0.3491	0.3806	0.0075	0.0098	0.4439	0	10.577	11	0.4793	440683	39106	401577	chr2	41530417	2	2	41530417	41530417	1	1	0.3639	320729	0.0315	2	41530417	*	rs4985348	S	41757557	rs4985348	C	G	0.3663	0.0107	0.0018	1.5e-09	691501	41757557	41530417	2	41530417	2	41530417	*	S	0.765306	5.94444
chr2:41530758:G:A	A	G	0.3637	0.0049	0.3489	0.3803	0.0073	0.0098	0.4601	0	10.522	11	0.4842	440683	39106	401577	chr2	41530758	2	2	41530758	41530758	1	1	0.3637	320553	0.0314	2	41530758	*	rs7571622	R	41757898	rs7571622	A	G	0.3621	0.0107	0.0018	1.6e-09	691658	41757898	41530758	2	41530758	2	41530758	*	R	0.744898	5.94444
chr2:41530935:C:A	A	C	0.3638	0.0049	0.3486	0.3803	0.0075	0.0098	0.4447	0	10.764	11	0.4633	440683	39106	401577	chr2	41530935	2	2	41530935	41530935	1	1	0.3638	320641	0.0317	2	41530935	*	rs7574355	M	41758075	rs7574355	A	C	0.3624	0.0107	0.0018	1.5e-09	691674	41758075	41530935	2	41530935	2	41530935	*	M	0.765306	5.94444
chr2:41531748:G:A	A	G	0.3637	0.0049	0.3473	0.3815	0.0066	0.0098	0.5025	1	11.116	11	0.4336	440683	39106	401577	chr2	41531748	2	2	41531748	41531748	1	1	0.3637	320553	0.0342	2	41531748	*	rs4468861	R	41758888	rs4468861	A	G	0.3663	0.0108	0.0018	9.9e-10	687846	41758888	41531748	2	41531748	2	41531748	*	R	0.673469	6
chr2:41532211:C:A	A	C	0.3642	0.0049	0.3501	0.3811	0.0069	0.0098	0.4846	0.8	11.088	11	0.4359	440683	39106	401577	chr2	41532211	2	2	41532211	41532211	1	1	0.3642	320993	0.031	2	41532211	*	rs6728367	M	41759351	rs6728367	A	C	0.3672	0.0107	0.0018	1.2e-09	691950	41759351	41532211	2	41532211	2	41532211	*	M	0.704082	5.94444
chr2:41533008:T:C	T	C	0.635	0.0044	0.6163	0.6502	-0.007	0.0098	0.4739	0	10.705	11	0.4683	440683	39106	401577	chr2	41533008	2	2	41533008	41533008	1	1	0.365	321699	0.0339	2	41533008	*	rs4461299	Y	41760148	rs4461299	T	C	0.6334	-0.0096	0.0017	9e-09	795293	41760148	41533008	2	41533008	2	41533008	*	Y	-0.714286	-5.64706
chr2:41533222:C:T	T	C	0.614	0.0103	0.5848	0.6369	-0.0006	0.0098	0.952	0	10.098	11	0.5216	440683	39106	401577	chr2	41533222	2	2	41533222	41533222	1	1	0.386	340207	0.0521	2	41533222	*	rs4597576	Y	41760362	rs4597576	T	C	0.6172	0.0102	0.0018	1.2e-08	689036	41760362	41533222	2	41533222	2	41533222	*	Y	-0.0612245	5.66667
chr2:41533820:T:G	T	G	0.3745	0.0122	0.3461	0.4019	-0.0016	0.0098	0.8668	0	9.679	11	0.5595	440683	39106	401577	chr2	41533820	2	2	41533820	41533820	1	1	0.3745	330072	0.0558	2	41533820	*	rs4465806	K	41760960	rs4465806	T	G	0.372	-0.01	0.0017	4.4e-09	792337	41760960	41533820	2	41533820	2	41533820	*	K	-0.163265	-5.88235
chr2:41534111:G:A	A	G	0.6239	0.0124	0.5972	0.6536	0.0019	0.0098	0.8487	0	9.652	11	0.5619	440683	39106	401577	chr2	41534111	2	2	41534111	41534111	1	1	0.3761	331482	0.0564	2	41534111	*	rs4985347	R	41761251	rs4985347	A	G	0.6275	0.0104	0.0018	5.8e-09	689121	41761251	41534111	2	41534111	2	41534111	*	R	0.193878	5.77778
chr2:41534940:T:C	T	C	0.6189	0.0068	0.6039	0.6368	-0.0102	0.0098	0.2979	15.2	12.97	11	0.2953	440683	39106	401577	chr2	41534940	2	2	41534940	41534940	1	1	0.3811	335889	0.0329	2	41534940	*	rs6755297	Y	41762080	rs6755297	T	C	0.6146	-0.0101	0.0018	1.3e-08	690609	41762080	41534940	2	41534940	2	41534940	*	Y	-1.04082	-5.61111
chr2:41535377:C:G	C	G	0.3729	0.0124	0.3454	0.4002	-0.0028	0.0099	0.7793	0	10.025	11	0.5281	440683	39106	401577	chr2	41535377	2	2	41535377	41535377	1	1	0.3729	328661	0.0548	2	41535377	*	rs6544448	S	41762517	rs6544448	C	G	0.3689	-0.0102	0.0018	1.1e-08	688922	41762517	41535377	2	41535377	2	41535377	*	S	-0.282828	-5.66667
chr2:41535490:C:A	A	C	0.3666	0.0051	0.3525	0.3827	0.008	0.0098	0.4178	0	10.765	11	0.4631	440683	39106	401577	chr2	41535490	2	2	41535490	41535490	1	1	0.3666	323109	0.0302	2	41535490	*	rs10204010	M	41762630	rs10204010	A	C	0.3694	0.0107	0.0018	1.5e-09	690749	41762630	41535490	2	41535490	2	41535490	*	M	0.816327	5.94444
chr2:41536752:C:T	T	C	0.3666	0.005	0.3521	0.3814	0.009	0.0098	0.3621	0	10.244	11	0.5086	440683	39106	401577	chr2	41536752	2	2	41536752	41536752	1	1	0.3666	323109	0.0293	2	41536752	*	rs6745019	Y	41763892	rs6745019	T	C	0.3692	0.0106	0.0018	1.7e-09	690729	41763892	41536752	2	41536752	2	41536752	*	Y	0.918367	5.88889
chr2:41541276:A:C	A	C	0.6335	0.0052	0.6171	0.6476	-0.0089	0.0098	0.3654	0	10.762	11	0.4635	440683	39106	401577	chr2	41541276	2	2	41541276	41541276	1	1	0.3665	323021	0.0305	2	41541276	*	rs13024266	M	41768416	rs13024266	A	C	0.6301	-0.0107	0.0018	1.5e-09	690216	41768416	41541276	2	41541276	2	41541276	*	M	-0.908163	-5.94444
chr2:41544816:G:C	C	G	0.6212	0.0118	0.5936	0.6493	0.0019	0.0098	0.844	0	9.968	11	0.5333	440683	39106	401577	chr2	41544816	2	2	41544816	41544816	1	1	0.3788	333861	0.0557	2	41544816	*	rs4247680	S	41771956	rs4247680	C	G	0.6249	0.0105	0.0018	4e-09	689232	41771956	41544816	2	41544816	2	41544816	*	S	0.193878	5.83333
chr2:41548377:C:T	T	C	0.38	0.006	0.3621	0.3945	0.0116	0.0098	0.2362	4.5	11.519	11	0.4009	440683	39106	401577	chr2	41548377	2	2	41548377	41548377	1	1	0.38	334919	0.0324	2	41548377	*	rs10164666	Y	41775517	rs10164666	T	C	0.3843	0.0105	0.0018	2.2e-09	689597	41775517	41548377	2	41548377	2	41548377	*	Y	1.18367	5.83333
chr2:41558442:T:C	T	C	0.6437	0.0065	0.6207	0.6617	-0.0108	0.0099	0.2765	9.8	12.201	11	0.3488	440683	39106	401577	chr2	41558442	2	2	41558442	41558442	1	1	0.3563	314031	0.041	2	41558442	*	rs12712781	Y	41785582	rs12712781	T	C	0.6416	-0.0092	0.002	4.4e-06	636897	41785582	41558442	2	41558442	2	41558442	*	Y	-1.09091	-4.6
chr2:41560841:T:G	T	G	0.6174	0.0074	0.6011	0.6338	-0.0105	0.0098	0.2825	0	9.392	11	0.5857	440683	39106	401577	chr2	41560841	2	2	41560841	41560841	1	1	0.3826	337211	0.0327	2	41560841	*	rs13026723	K	41787981	rs13026723	T	G	0.6134	-0.0092	0.0017	3.8e-08	775129	41787981	41560841	2	41560841	2	41560841	*	K	-1.07143	-5.41176
chr2:41561098:A:C	A	C	0.6183	0.0072	0.6033	0.6357	-0.0106	0.0098	0.2761	0	9.85	11	0.5439	440683	39106	401577	chr2	41561098	2	2	41561098	41561098	1	1	0.3817	336417	0.0324	2	41561098	*	rs17650040	M	41788238	rs17650040	A	C	0.6134	-0.0101	0.0018	9.5e-09	687876	41788238	41561098	2	41561098	2	41561098	*	M	-1.08163	-5.61111
chr2:41561412:A:G	A	G	0.1604	0.0103	0.1444	0.2111	-0.0228	0.0131	0.0823	0	7.534	11	0.7543	440683	39106	401577	chr2	41561412	2	2	41561412	41561412	1	1	0.1604	141371	0.0667	2	41561412	*	rs1030499	R	41788552	rs1030499	A	G	0.156	-0.0107	0.0024	9.4e-06	692289	41788552	41561412	2	41561412	2	41561412	*	R	-1.74046	-4.45833
chr2:41561538:T:A	A	T	0.3817	0.0074	0.3651	0.3967	0.01	0.0098	0.3064	0	10.049	11	0.526	440683	39106	401577	chr2	41561538	2	2	41561538	41561538	1	1	0.3817	336417	0.0316	2	41561538	*	rs2043012	W	41788678	rs2043012	A	T	0.3863	0.0101	0.0018	8e-09	688093	41788678	41561538	2	41561538	2	41561538	*	W	1.02041	5.61111
chr2:41563161:G:A	A	G	0.0648	0.005	0.0511	0.0764	0.0011	0.0193	0.955	0	7.244	11	0.779	440683	39106	401577	chr2	41563161	2	2	41563161	41563161	1	1	0.0648	57112.5	0.0253	2	41563161	*	rs17027968	R	41790301	rs17027968	A	G	0.06759	0.0165	0.0035	1.7e-06	687899	41790301	41563161	2	41563161	2	41563161	*	R	0.0569948	4.71429
chr2:41564148:G:A	A	G	0.0809	0.0059	0.0676	0.0907	0.0076	0.0174	0.663	0	8.135	11	0.7012	440683	39106	401577	chr2	41564148	2	2	41564148	41564148	1	1	0.0809	71302.5	0.0231	2	41564148	*	rs2043010	R	41791288	rs2043010	A	G	0.08337	0.0142	0.0032	8.1e-06	687955	41791288	41564148	2	41564148	2	41564148	*	R	0.436782	4.4375
chr2:41564244:C:A	A	C	0.065	0.0051	0.051	0.0765	-0.0001	0.0193	0.9977	0	6.986	11	0.8002	440683	39106	401577	chr2	41564244	2	2	41564244	41564244	1	1	0.065	57288.8	0.0255	2	41564244	*	rs2043009	M	41791384	rs2043009	A	C	0.0677	0.0162	0.0035	2.7e-06	687801	41791384	41564244	2	41564244	2	41564244	*	M	-0.00518135	4.62857
chr2:41564648:T:G	T	G	0.3493	0.0128	0.3157	0.3887	-0.0036	0.01	0.7226	0	7.501	11	0.7572	440683	39106	401577	chr2	41564648	2	2	41564648	41564648	1	1	0.3493	307861	0.073	2	41564648	*	rs2195496	K	41791788	rs2195496	T	G	0.3466	-0.0103	0.0018	1.4e-08	686850	41791788	41564648	2	41564648	2	41564648	*	K	-0.36	-5.72222
chr2:41564988:G:C	C	G	0.0811	0.0059	0.068	0.0908	0.0073	0.0174	0.6741	0	8.645	11	0.6546	440683	39106	401577	chr2	41564988	2	2	41564988	41564988	1	1	0.0811	71478.8	0.0228	2	41564988	*	rs4410330	B	41792128	rs4410330	C	G	0.08337	0.014	0.0032	1.2e-05	687658	41792128	41564988	2	41564988	2	41564988	*	B	0.41954	4.375
chr2:41566290:C:T	T	C	0.0714	0.0064	0.0559	0.0823	0.0009	0.0185	0.9633	0	5.858	11	0.8827	440683	39106	401577	chr2	41566290	2	2	41566290	41566290	1	1	0.0714	62929.5	0.0264	2	41566290	*	rs7574843	Y	41793430	rs7574843	T	C	0.07525	0.0146	0.0033	9.3e-06	690932	41793430	41566290	2	41566290	2	41566290	*	Y	0.0486486	4.42424
chr2:41567736:T:A	A	T	0.3065	0.0055	0.2805	0.3264	0.0086	0.0103	0.4058	0	10.441	11	0.4912	440683	39106	401577	chr2	41567736	2	2	41567736	41567736	1	1	0.3065	270139	0.0459	2	41567736	*	rs12712782	D	41794876	rs12712782	A	T	0.3056	0.0067	0.0019	0.00029	685274	41794876	41567736	2	41567736	2	41567736	*	D	0.834951	3.52632
chr2:41569669:C:G	C	G	0.936	0.005	0.9247	0.9483	0.0052	0.0194	0.7876	0	7.009	11	0.7983	440683	39106	401577	chr2	41569669	2	2	41569669	41569669	1	1	0.064	56407.4	0.0236	2	41569669	*	rs4985353	S	41796809	rs4985353	C	G	0.93352	-0.0157	0.0035	5.8e-06	690892	41796809	41569669	2	41569669	2	41569669	*	S	0.268041	-4.48571
chr2:41569721:C:T	T	C	0.0774	0.0051	0.066	0.086	0.0085	0.0178	0.6335	0	7.832	11	0.7283	440683	39106	401577	chr2	41569721	2	2	41569721	41569721	1	1	0.0774	68217.7	0.02	2	41569721	*	rs17027998	Y	41796861	rs17027998	T	C	0.07864	0.014	0.0032	1.4e-05	690735	41796861	41569721	2	41569721	2	41569721	*	Y	0.477528	4.375
chr2:41571899:C:T	T	C	0.6129	0.0107	0.5738	0.6426	0.0034	0.0098	0.7296	0	6.52	11	0.8365	440683	39106	401577	chr2	41571899	2	2	41571899	41571899	1	1	0.3871	341177	0.0688	2	41571899	*	rs2217363	Y	41799039	rs2217363	T	C	0.613	0.0093	0.0018	2.2e-07	682517	41799039	41571899	2	41571899	2	41571899	*	Y	0.346939	5.16667
chr2:41574694:G:A	A	G	0.3405	0.0077	0.3208	0.3606	0.0073	0.0101	0.4664	6.7	11.79	11	0.3796	440683	39106	401577	chr2	41574694	2	2	41574694	41574694	1	1	0.3405	300105	0.0398	2	41574694	*	rs12712783	R	41801834	rs12712783	A	G	0.3437	0.0095	0.0018	1.8e-07	681027	41801834	41574694	2	41574694	2	41574694	*	R	0.722772	5.27778
chr2:41575839:G:A	A	G	0.3583	0.0072	0.3369	0.386	0.0108	0.01	0.2774	15.6	13.038	11	0.2909	440683	39106	401577	chr2	41575839	2	2	41575839	41575839	1	1	0.3583	315793	0.0491	2	41575839	*	rs6544449	R	41802979	rs6544449	A	G	0.3569	0.0097	0.0018	8.9e-08	673992	41802979	41575839	2	41575839	2	41575839	*	R	1.08	5.38889
chr2:41633714:C:T	T	C	0.1743	0.0138	0.143	0.2038	-0.0267	0.0126	0.0333	27.8	15.244	11	0.1716	440683	39106	401577	chr2	41633714	2	2	41633714	41633714	1	1	0.1743	153622	0.0608	2	41633714	*	rs2059917	Y	41860854	rs2059917	T	C	0.186	0.0091	0.0022	3.9e-05	684942	41860854	41633714	2	41633714	2	41633714	*	Y	-2.11905	4.13636
chr2:41683352:G:T	T	G	0.6839	0.0182	0.6319	0.7034	0.0057	0.0103	0.5844	0	7.183	11	0.7841	440683	39106	401577	chr2	41683352	2	2	41683352	41683352	1	1	0.3161	278600	0.0715	2	41683352	*	rs10211123	K	41910492	rs10211123	T	G	0.7014	0.0067	0.0019	0.00042	673927	41910492	41683352	2	41683352	2	41683352	*	K	0.553398	3.52632
chr2:41693814:A:C	A	C	0.3145	0.0178	0.2966	0.3663	-0.0043	0.0103	0.6745	0	6.903	11	0.8069	440683	39106	401577	chr2	41693814	2	2	41693814	41693814	1	1	0.3145	277190	0.0697	2	41693814	*	rs891270	M	41920954	rs891270	A	C	0.2984	-0.0069	0.0019	0.00027	679481	41920954	41693814	2	41693814	2	41693814	*	M	-0.417476	-3.63158
chr2:41698003:T:C	T	C	0.3136	0.0175	0.2949	0.3632	-0.0044	0.0104	0.668	0	7.48	11	0.759	440683	39106	401577	chr2	41698003	2	2	41698003	41698003	1	1	0.3136	276396	0.0683	2	41698003	*	rs5023863	Y	41925143	rs5023863	T	C	0.2984	-0.0066	0.0019	0.00048	679590	41925143	41698003	2	41698003	2	41698003	*	Y	-0.423077	-3.47368
chr2:41706427:C:T	T	C	0.0551	0.0024	0.0463	0.0634	-0.0148	0.0208	0.4773	0	5.878	11	0.8814	440683	39106	401577	chr2	41706427	2	2	41706427	41706427	1	1	0.0551	48563.3	0.0171	2	41706427	*	rs1560261	Y	41933567	rs1560261	T	C	0.05847	0.0135	0.0037	0.00029	688034	41933567	41706427	2	41706427	2	41706427	*	Y	-0.711538	3.64865
chr2:41706896:A:G	A	G	0.9471	0.0026	0.9362	0.9557	0.0167	0.0212	0.4314	0	6.014	11	0.8724	440683	39106	401577	chr2	41706896	2	2	41706896	41706896	1	1	0.0529	46624.3	0.0195	2	41706896	*	rs17028441	R	41934036	rs17028441	A	G	0.94007	-0.0132	0.0038	0.00048	688387	41934036	41706896	2	41706896	2	41706896	*	R	0.787736	-3.47368
chr2:41713590:A:C	A	C	0.947	0.0026	0.9362	0.9558	0.0164	0.0212	0.44	0	6.023	11	0.8718	440683	39106	401577	chr2	41713590	2	2	41713590	41713590	1	1	0.053	46712.4	0.0196	2	41713590	*	rs17028474	M	41940730	rs17028474	A	C	0.94317	-0.0135	0.0038	0.00036	690683	41940730	41713590	2	41713590	2	41713590	*	M	0.773585	-3.55263
chr2:41713630:C:G	C	G	0.9453	0.0033	0.9362	0.9557	0.0156	0.0209	0.4569	0	5.535	11	0.9025	440683	39106	401577	chr2	41713630	2	2	41713630	41713630	1	1	0.0547	48210.7	0.0195	2	41713630	*	rs17028476	S	41940770	rs17028476	C	G	0.94259	-0.0131	0.0038	0.0005	690348	41940770	41713630	2	41713630	2	41713630	*	S	0.746411	-3.44737
chr2:41713643:A:G	A	G	0.9453	0.0033	0.9362	0.9557	0.0154	0.0209	0.4623	0	5.4	11	0.9103	440683	39106	401577	chr2	41713643	2	2	41713643	41713643	1	1	0.0547	48210.7	0.0195	2	41713643	*	rs17028478	R	41940783	rs17028478	A	G	0.94259	-0.0131	0.0038	0.00048	690410	41940783	41713643	2	41713643	2	41713643	*	R	0.736842	-3.44737
chr2:41715135:C:T	T	C	0.0529	0.0027	0.0442	0.0638	-0.0181	0.0212	0.3933	0	6.204	11	0.8594	440683	39106	401577	chr2	41715135	2	2	41715135	41715135	1	1	0.0529	46624.3	0.0196	2	41715135	*	rs17028502	B	41942275	rs17028502	T	C	0.05683	0.0134	0.0038	0.00039	690672	41942275	41715135	2	41715135	2	41715135	*	B	-0.853774	3.52632
chr2:41715849:T:C	T	C	0.9466	0.0027	0.9362	0.9558	0.0169	0.0211	0.4226	0	5.983	11	0.8745	440683	39106	401577	chr2	41715849	2	2	41715849	41715849	1	1	0.0534	47064.9	0.0196	2	41715849	*	rs7566733	H	41942989	rs7566733	T	C	0.94007	-0.0132	0.0038	0.0005	678772	41942989	41715849	2	41715849	2	41715849	*	H	0.800948	-3.47368
chr2:41744406:A:T	A	T	0.2946	0.0115	0.2688	0.3516	-0.0029	0.0106	0.7858	0	7.39	11	0.7667	440683	39106	401577	chr2	41744406	2	2	41744406	41744406	1	1	0.2946	259650	0.0828	2	41744406	*	rs4952509	W	41971546	rs4952509	A	T	0.2826	-0.0075	0.0019	8.1e-05	690356	41971546	41744406	2	41744406	2	41744406	*	W	-0.273585	-3.94737
chr2:41750825:T:C	T	C	0.293	0.0113	0.2661	0.3514	-0.0045	0.0106	0.6689	0	6.554	11	0.834	440683	39106	401577	chr2	41750825	2	2	41750825	41750825	1	1	0.293	258240	0.0853	2	41750825	*	rs6714355	Y	41977965	rs6714355	T	C	0.2809	-0.0076	0.002	0.0001	637254	41977965	41750825	2	41750825	2	41750825	*	Y	-0.424528	-3.8
chr2:41751380:A:C	A	C	0.292	0.0097	0.2659	0.3513	-0.0044	0.0106	0.6801	0	6.718	11	0.8214	440683	39106	401577	chr2	41751380	2	2	41751380	41751380	1	1	0.292	257359	0.0854	2	41751380	*	rs6544479	M	41978520	rs6544479	A	C	0.281	-0.0073	0.0019	0.00011	691999	41978520	41751380	2	41751380	2	41751380	*	M	-0.415094	-3.84211
chr2:41764350:C:G	C	G	0.2969	0.0129	0.2734	0.357	-0.0064	0.0106	0.5451	0	6.937	11	0.8042	440683	39106	401577	chr2	41764350	2	2	41764350	41764350	1	1	0.2969	261678	0.0836	2	41764350	*	rs7565013	S	41991490	rs7565013	C	G	0.2822	-0.0074	0.0019	0.00012	688862	41991490	41764350	2	41764350	2	41764350	*	S	-0.603774	-3.89474
chr2:41766666:A:G	A	G	0.2948	0.0129	0.2659	0.3695	-0.0058	0.0105	0.5827	0	6.808	11	0.8144	440683	39106	401577	chr2	41766666	2	2	41766666	41766666	1	1	0.2948	259827	0.1036	2	41766666	*	rs882585	R	41993806	rs882585	A	G	0.283	-0.0072	0.0019	0.00016	689493	41993806	41766666	2	41766666	2	41766666	*	R	-0.552381	-3.78947
chr2:41769185:T:C	T	C	0.2901	0.0127	0.2643	0.3632	-0.0062	0.0106	0.5571	0	7.719	11	0.7382	440683	39106	401577	chr2	41769185	2	2	41769185	41769185	1	1	0.2901	255684	0.0989	2	41769185	*	rs6419606	Y	41996325	rs6419606	T	C	0.2777	-0.0074	0.0019	0.00011	688057	41996325	41769185	2	41769185	2	41769185	*	Y	-0.584906	-3.89474
chr2:41786600:A:T	A	T	0.5579	0.0119	0.5359	0.5957	-0.023	0.0097	0.01744	3.6	11.406	11	0.4099	440683	39106	401577	chr2	41786600	2	2	41786600	41786600	1	1	0.4421	389652	0.0598	2	41786600	*	rs7581465	W	42013740	rs7581465	A	T	0.5481	-0.0063	0.0017	0.0003	686188	42013740	41786600	2	41786600	2	41786600	*	W	-2.37113	-3.70588
chr2:41788550:C:T	T	C	0.4403	0.0123	0.4017	0.463	0.0231	0.0097	0.01658	9.5	12.154	11	0.3522	440683	39106	401577	chr2	41788550	2	2	41788550	41788550	1	1	0.4403	388065	0.0613	2	41788550	*	rs13430370	Y	42015690	rs13430370	T	C	0.4508	0.0064	0.0017	0.00022	687059	42015690	41788550	2	41788550	2	41788550	*	Y	2.38144	3.76471
chr2:41789210:T:C	T	C	0.5517	0.0116	0.531	0.5932	-0.0221	0.0096	0.02211	5	11.579	11	0.3961	440683	39106	401577	chr2	41789210	2	2	41789210	41789210	1	1	0.4483	395116	0.0622	2	41789210	*	rs7559957	Y	42016350	rs7559957	T	C	0.5409	-0.0062	0.0017	0.00034	686453	42016350	41789210	2	41789210	2	41789210	*	Y	-2.30208	-3.64706
chr2:41790834:G:A	A	G	0.4473	0.0116	0.4058	0.4683	0.022	0.0096	0.02234	3.2	11.364	11	0.4133	440683	39106	401577	chr2	41790834	2	2	41790834	41790834	1	1	0.4473	394235	0.0625	2	41790834	*	rs7603589	R	42017974	rs7603589	A	G	0.4582	0.0063	0.0017	0.00026	686944	42017974	41790834	2	41790834	2	41790834	*	R	2.29167	3.70588
chr2:41791260:C:T	T	C	0.4494	0.0115	0.4054	0.4683	0.0215	0.0096	0.02515	0.9	11.104	11	0.4346	440683	39106	401577	chr2	41791260	2	2	41791260	41791260	1	1	0.4494	396086	0.0629	2	41791260	*	rs4414724	Y	42018400	rs4414724	T	C	0.4564	0.0063	0.0017	0.00024	687157	42018400	41791260	2	41791260	2	41791260	*	Y	2.23958	3.70588
chr2:41798912:A:G	A	G	0.5669	0.0144	0.5388	0.5979	-0.0188	0.0097	0.05139	13.3	12.681	11	0.3147	440683	39106	401577	chr2	41798912	2	2	41798912	41798912	1	1	0.4331	381720	0.0591	2	41798912	*	rs11691161	R	42026052	rs11691161	A	G	0.5537	-0.0063	0.0017	0.00028	687933	42026052	41798912	2	41798912	2	41798912	*	R	-1.93814	-3.70588
chr2:41799497:T:C	T	C	0.5593	0.0136	0.5325	0.5926	-0.0192	0.0096	0.04686	8.7	12.051	11	0.3598	440683	39106	401577	chr2	41799497	2	2	41799497	41799497	1	1	0.4407	388418	0.0601	2	41799497	*	rs4952514	Y	42026637	rs4952514	T	C	0.5467	-0.0062	0.0017	0.00033	687547	42026637	41799497	2	41799497	2	41799497	*	Y	-2	-3.64706
chr2:41801884:A:T	A	T	0.5736	0.0138	0.5443	0.6051	-0.0182	0.0097	0.05955	8.7	12.051	11	0.3598	440683	39106	401577	chr2	41801884	2	2	41801884	41801884	1	1	0.4264	375814	0.0608	2	41801884	*	rs7598258	W	42029024	rs7598258	A	T	0.5616	-0.0064	0.0017	0.00021	690177	42029024	41801884	2	41801884	2	41801884	*	W	-1.87629	-3.76471
chr2:41803172:T:G	T	G	0.5598	0.0136	0.5328	0.5926	-0.0193	0.0096	0.04529	13	12.65	11	0.3168	440683	39106	401577	chr2	41803172	2	2	41803172	41803172	1	1	0.4402	387977	0.0598	2	41803172	*	rs10206429	K	42030312	rs10206429	T	G	0.5469	-0.0063	0.0017	0.00029	687175	42030312	41803172	2	41803172	2	41803172	*	K	-2.01042	-3.70588
chr2:41811734:A:G	A	G	0.5739	0.0135	0.544	0.6054	-0.0189	0.0097	0.0512	10.9	12.349	11	0.338	440683	39106	401577	chr2	41811734	2	2	41811734	41811734	1	1	0.4261	375550	0.0614	2	41811734	*	rs4952515	R	42038874	rs4952515	A	G	0.5617	-0.0063	0.0017	0.00025	688128	42038874	41811734	2	41811734	2	41811734	*	R	-1.94845	-3.70588
chr2:41816713:A:C	A	C	0.5757	0.0137	0.5439	0.6093	-0.0193	0.0097	0.04588	10.4	12.278	11	0.3431	440683	39106	401577	chr2	41816713	2	2	41816713	41816713	1	1	0.4243	373964	0.0654	2	41816713	*	rs714967	M	42043853	rs714967	A	C	0.5639	-0.0062	0.0017	0.00034	687984	42043853	41816713	2	41816713	2	41816713	*	M	-1.98969	-3.64706
chr2:41829412:G:T	T	G	0.4212	0.015	0.384	0.4548	0.0226	0.0097	0.01996	13.1	12.652	11	0.3167	440683	39106	401577	chr2	41829412	2	2	41829412	41829412	1	1	0.4212	371231	0.0708	2	41829412	*	rs726548	K	42056552	rs726548	T	G	0.4356	0.0062	0.0017	0.00033	687045	42056552	41829412	2	41829412	2	41829412	*	K	2.3299	3.64706
chr2:42154467:T:C	T	C	0.4676	0.0118	0.441	0.4875	0.0377	0.0096	9.208e-05	19.7	13.698	11	0.2502	440683	39106	401577	chr2	42154467	2	2	42154467	42154467	1	1	0.4676	412127	0.0465	2	42154467	*	rs11674707	Y	42381607	rs11674707	T	C	0.4629	-0.0061	0.0017	0.00041	686671	42381607	42154467	2	42154467	2	42154467	*	Y	3.92708	-3.58824
chr2:42179930:G:A	A	G	0.5278	0.0106	0.5095	0.552	-0.0393	0.0096	4.291e-05	25.7	14.81	11	0.1914	440683	39106	401577	chr2	42179930	2	2	42179930	42179930	1	1	0.4722	416181	0.0425	2	42179930	*	rs2579963	R	42407070	rs2579963	A	G	0.5366	0.006	0.0017	0.00046	689583	42407070	42179930	2	42179930	2	42179930	*	R	-4.09375	3.52941
chr2:42240494:C:A	A	C	0.4626	0.0084	0.4451	0.4791	0.0373	0.0096	9.481e-05	24.9	14.645	11	0.1993	440683	39106	401577	chr2	42240494	2	2	42240494	42240494	1	1	0.4626	407720	0.034	2	42240494	*	rs6758198	M	42467634	rs6758198	A	C	0.4624	-0.006	0.0017	0.00043	689149	42467634	42240494	2	42240494	2	42240494	*	M	3.88542	-3.52941
chr2:42242515:G:A	A	G	0.4565	0.0088	0.4374	0.4735	0.0395	0.0096	3.676e-05	3.7	11.428	11	0.4082	440683	39106	401577	chr2	42242515	2	2	42242515	42242515	1	1	0.4565	402344	0.0361	2	42242515	*	rs7560627	R	42469655	rs7560627	A	G	0.4568	-0.0061	0.0017	0.00037	689131	42469655	42242515	2	42242515	2	42242515	*	R	4.11458	-3.58824
chr2:42286519:C:G	C	G	0.4407	0.0081	0.4216	0.461	-0.0332	0.0096	0.000551	12.8	12.621	11	0.3188	440683	39106	401577	chr2	42286519	2	2	42286519	42286519	1	1	0.4407	388418	0.0394	2	42286519	*	rs3732195	S	42513659	rs3732195	C	G	0.442	0.0061	0.0017	0.00041	690878	42513659	42286519	2	42286519	2	42286519	*	S	-3.45833	3.58824
chr2:42294938:C:T	T	C	0.4136	0.0119	0.3965	0.439	0.0254	0.0097	0.008599	0	10.991	11	0.444	440683	39106	401577	chr2	42294938	2	2	42294938	42294938	1	1	0.4136	364533	0.0425	2	42294938	*	rs6544537	Y	42522078	rs6544537	T	C	0.4081	-0.0062	0.0017	0.00039	688852	42522078	42294938	2	42294938	2	42294938	*	Y	2.61856	-3.64706
chr2:42336146:A:G	A	G	0.5477	0.0074	0.5327	0.5645	-0.037	0.0096	0.0001104	35	16.917	11	0.1104	440683	39106	401577	chr2	42336146	2	2	42336146	42336146	1	1	0.4523	398642	0.0318	2	42336146	*	rs1860529	R	42563286	rs1860529	A	G	0.5481	0.006	0.0017	0.00047	689653	42563286	42336146	2	42336146	2	42336146	*	R	-3.85417	3.52941
chr2:42337097:T:C	T	C	0.5473	0.0074	0.5323	0.5647	-0.0364	0.0096	0.0001437	36	17.195	11	0.1022	440683	39106	401577	chr2	42337097	2	2	42337097	42337097	1	1	0.4527	398994	0.0324	2	42337097	*	rs1123701	Y	42564237	rs1123701	T	C	0.5472	0.006	0.0017	0.00048	689431	42564237	42337097	2	42337097	2	42337097	*	Y	-3.79167	3.52941
chr2:42343285:A:C	A	C	0.5472	0.0073	0.5326	0.5645	-0.0379	0.0096	7.765e-05	39.1	18.074	11	0.07989	440683	39106	401577	chr2	42343285	2	2	42343285	42343285	1	1	0.4528	399083	0.0319	2	42343285	*	rs6739976	M	42570425	rs6739976	A	C	0.5454	0.0062	0.0017	0.0003	688054	42570425	42343285	2	42343285	2	42343285	*	M	-3.94792	3.64706
chr2:42344346:C:T	T	C	0.5697	0.0071	0.5496	0.576	0.0307	0.0097	0.001499	10.9	12.343	11	0.3385	440683	39106	401577	chr2	42344346	2	2	42344346	42344346	1	1	0.4303	379252	0.0264	2	42344346	*	rs10183278	Y	42571486	rs10183278	T	C	0.5696	-0.0063	0.0017	0.00024	688537	42571486	42344346	2	42344346	2	42344346	*	Y	3.16495	-3.70588
chr2:42345535:A:T	A	T	0.4293	0.0074	0.4221	0.4483	-0.0321	0.0097	0.0009106	11.5	12.431	11	0.3321	440683	39106	401577	chr2	42345535	2	2	42345535	42345535	1	1	0.4293	378370	0.0262	2	42345535	*	rs2041354	W	42572675	rs2041354	A	T	0.4304	0.0064	0.0017	0.00022	688092	42572675	42345535	2	42345535	2	42345535	*	W	-3.30928	3.76471
chr2:42350030:A:G	A	G	0.4246	0.0077	0.4073	0.447	-0.0318	0.0097	0.001002	23.2	14.319	11	0.2159	440683	39106	401577	chr2	42350030	2	2	42350030	42350030	1	1	0.4246	374228	0.0397	2	42350030	*	rs1981664	R	42577170	rs1981664	A	G	0.4283	0.0065	0.0017	0.00017	687492	42577170	42350030	2	42350030	2	42350030	*	R	-3.27835	3.82353
chr2:42351009:A:G	A	G	0.5454	0.0065	0.531	0.5615	-0.0375	0.0096	8.857e-05	42.2	19.018	11	0.06077	440683	39106	401577	chr2	42351009	2	2	42351009	42351009	1	1	0.4546	400669	0.0305	2	42351009	*	rs8162	R	42578149	rs8162	A	G	0.5431	0.0064	0.0017	0.00011	778063	42578149	42351009	2	42351009	2	42351009	*	R	-3.90625	3.76471
chr2:42357458:T:G	T	G	0.5455	0.0068	0.5322	0.5621	-0.0373	0.0096	9.553e-05	38.4	17.844	11	0.08528	440683	39106	401577	chr2	42357458	2	2	42357458	42357458	1	1	0.4545	400581	0.0299	2	42357458	*	rs10187553	K	42584598	rs10187553	T	G	0.5436	0.0063	0.0017	0.00025	688286	42584598	42357458	2	42357458	2	42357458	*	K	-3.88542	3.70588
chr2:42358314:C:T	T	C	0.5641	0.0076	0.5459	0.5779	0.0314	0.0096	0.001121	13.8	12.755	11	0.3096	440683	39106	401577	chr2	42358314	2	2	42358314	42358314	1	1	0.4359	384187	0.032	2	42358314	*	rs10178208	Y	42585454	rs10178208	T	C	0.5631	-0.0068	0.0017	8.4e-05	688752	42585454	42358314	2	42358314	2	42358314	*	Y	3.27083	-4
chr2:42366849:C:T	T	C	0.451	0.006	0.436	0.4643	0.0353	0.0096	0.0002208	38.6	17.91	11	0.0837	440683	39106	401577	chr2	42366849	2	2	42366849	42366849	1	1	0.451	397496	0.0283	2	42366849	*	rs6544541	Y	42593989	rs6544541	T	C	0.4531	-0.0063	0.0017	0.00026	689152	42593989	42366849	2	42366849	2	42366849	*	Y	3.67708	-3.70588
chr2:42369380:C:T	T	C	0.4537	0.0066	0.4377	0.4666	0.0359	0.0096	0.0001732	36.3	17.261	11	0.1004	440683	39106	401577	chr2	42369380	2	2	42369380	42369380	1	1	0.4537	399876	0.0289	2	42369380	*	rs1992259	Y	42596520	rs1992259	T	C	0.4558	-0.0062	0.0016	0.00012	792267	42596520	42369380	2	42369380	2	42369380	*	Y	3.73958	-3.875
chr2:42387938:T:C	T	C	0.4295	0.0063	0.4117	0.4489	-0.03	0.0097	0.001925	30.1	15.73	11	0.1515	440683	39106	401577	chr2	42387938	2	2	42387938	42387938	1	1	0.4295	378547	0.0372	2	42387938	*	rs11124874	Y	42615078	rs11124874	T	C	0.4326	0.0066	0.0017	0.00014	689959	42615078	42387938	2	42387938	2	42387938	*	Y	-3.09278	3.88235
chr2:42389918:T:C	T	C	0.4238	0.0068	0.4078	0.4405	-0.0299	0.0097	0.001967	30.5	15.829	11	0.1476	440683	39106	401577	chr2	42389918	2	2	42389918	42389918	1	1	0.4238	373523	0.0327	2	42389918	*	rs6729281	Y	42617058	rs6729281	T	C	0.4298	0.0063	0.0017	0.00023	691026	42617058	42389918	2	42389918	2	42389918	*	Y	-3.08247	3.70588
chr2:42396371:C:T	T	C	0.572	0.0061	0.5532	0.5884	0.0285	0.0097	0.003192	32.6	16.33	11	0.1293	440683	39106	401577	chr2	42396371	2	2	42396371	42396371	1	1	0.428	377225	0.0352	2	42396371	*	rs10204831	Y	42623511	rs10204831	T	C	0.5687	-0.0065	0.0017	0.00016	692088	42623511	42396371	2	42396371	2	42396371	*	Y	2.93814	-3.82353
chr2:42396854:G:A	A	G	0.5728	0.0066	0.5529	0.5889	0.0291	0.0097	0.002566	32.1	16.201	11	0.1338	440683	39106	401577	chr2	42396854	2	2	42396854	42396854	1	1	0.4272	376520	0.036	2	42396854	*	rs6544543	D	42623994	rs6544543	A	G	0.569	-0.0066	0.0017	0.00014	692513	42623994	42396854	2	42396854	2	42396854	*	D	3	-3.88235
chr2:42398984:C:T	T	C	0.572	0.0065	0.5533	0.5884	0.0295	0.0097	0.002305	35.2	16.967	11	0.1089	440683	39106	401577	chr2	42398984	2	2	42398984	42398984	1	1	0.428	377225	0.0351	2	42398984	*	rs10196864	Y	42626124	rs10196864	T	C	0.5682	-0.0064	0.0017	0.00022	691637	42626124	42398984	2	42398984	2	42398984	*	Y	3.04124	-3.76471
chr2:42405613:T:C	T	C	0.5445	0.0068	0.5294	0.5593	-0.0351	0.0096	0.000245	44.1	19.688	11	0.04981	440683	39106	401577	chr2	42405613	2	2	42405613	42405613	1	1	0.4555	401462	0.0299	2	42405613	*	rs6714972	Y	42632753	rs6714972	T	C	0.5444	0.0062	0.0017	0.00033	689820	42632753	42405613	2	42405613	2	42405613	*	Y	-3.65625	3.64706
chr2:42406144:C:T	T	C	0.5744	0.0068	0.5585	0.5912	0.0307	0.0097	0.001507	32.7	16.335	11	0.1292	440683	39106	401577	chr2	42406144	2	2	42406144	42406144	1	1	0.4256	375109	0.0327	2	42406144	*	rs7608257	Y	42633284	rs7608257	T	C	0.5719	-0.0061	0.0017	0.00038	690590	42633284	42406144	2	42406144	2	42406144	*	Y	3.16495	-3.58824
chr2:42415466:C:A	A	C	0.5787	0.008	0.5633	0.5947	0.0314	0.0097	0.001185	37.3	17.546	11	0.09273	440683	39106	401577	chr2	42415466	2	2	42415466	42415466	1	1	0.4213	371319	0.0314	2	42415466	*	rs222467	M	42642606	rs222467	A	C	0.5744	-0.0065	0.0018	0.00022	684008	42642606	42415466	2	42415466	2	42415466	*	M	3.23711	-3.61111
chr2:42421340:C:T	T	C	0.59	0.0085	0.5706	0.6059	0.0302	0.0097	0.001936	34	16.672	11	0.118	440683	39106	401577	chr2	42421340	2	2	42421340	42421340	1	1	0.41	361360	0.0353	2	42421340	*	rs222489	Y	42648480	rs222489	T	C	0.5858	-0.0064	0.0017	0.00024	685616	42648480	42421340	2	42421340	2	42421340	*	Y	3.1134	-3.76471
chr2:42421839:A:T	A	T	0.4102	0.0083	0.3942	0.4295	-0.0301	0.0097	0.00197	33.5	16.529	11	0.1226	440683	39106	401577	chr2	42421839	2	2	42421839	42421839	1	1	0.4102	361536	0.0353	2	42421839	*	rs222487	W	42648979	rs222487	A	T	0.4145	0.0065	0.0017	0.0002	685679	42648979	42421839	2	42421839	2	42421839	*	W	-3.10309	3.82353
chr2:42422679:C:T	T	C	0.5848	0.0077	0.5672	0.6035	0.0301	0.0097	0.001918	35.2	16.964	11	0.109	440683	39106	401577	chr2	42422679	2	2	42422679	42422679	1	1	0.4152	365943	0.0363	2	42422679	*	rs222485	Y	42649819	rs222485	T	C	0.5806	-0.0069	0.0017	8.1e-05	686345	42649819	42422679	2	42422679	2	42422679	*	Y	3.10309	-4.05882
chr2:42423889:C:T	T	C	0.5849	0.0074	0.5667	0.6017	0.0303	0.0097	0.001792	36.4	17.288	11	0.09964	440683	39106	401577	chr2	42423889	2	2	42423889	42423889	1	1	0.4151	365855	0.035	2	42423889	*	rs222484	Y	42651029	rs222484	T	C	0.5819	-0.0067	0.0017	0.00013	685968	42651029	42423889	2	42423889	2	42423889	*	Y	3.12371	-3.94118
chr2:42426355:C:T	T	C	0.4519	0.007	0.436	0.4673	0.0345	0.0096	0.0003116	42.4	19.108	11	0.05919	440683	39106	401577	chr2	42426355	2	2	42426355	42426355	1	1	0.4519	398289	0.0313	2	42426355	*	rs222482	Y	42653495	rs222482	T	C	0.4535	-0.0063	0.0017	0.00029	685865	42653495	42426355	2	42426355	2	42426355	*	Y	3.59375	-3.70588
chr2:42432916:G:A	A	G	0.5714	0.007	0.5548	0.5894	0.0298	0.0097	0.002055	37	17.471	11	0.0947	440683	39106	401577	chr2	42432916	2	2	42432916	42432916	1	1	0.4286	377753	0.0346	2	42432916	*	rs222475	R	42660056	rs222475	A	G	0.5696	-0.0062	0.0017	0.00039	685491	42660056	42432916	2	42432916	2	42432916	*	R	3.07216	-3.64706
chr2:42463933:C:T	T	C	0.5408	0.0084	0.5246	0.5603	-0.0321	0.0096	0.0008212	37.3	17.557	11	0.09245	440683	39106	401577	chr2	42463933	2	2	42463933	42463933	1	1	0.4592	404723	0.0357	2	42463933	*	rs6544548	Y	42691073	rs6544548	T	C	0.5453	0.0066	0.0017	0.00014	684265	42691073	42463933	2	42463933	2	42463933	*	Y	-3.34375	3.88235
chr2:42481127:T:C	T	C	0.508	0.0094	0.4824	0.5475	0.0289	0.0096	0.002711	0	8.715	11	0.6482	440683	39106	401577	chr2	42481127	2	2	42481127	42481127	1	1	0.492	433632	0.0651	2	42481127	*	rs6544550	Y	42708267	rs6544550	T	C	0.5212	-0.0073	0.0016	9.5e-06	781544	42708267	42481127	2	42481127	2	42481127	*	Y	3.01042	-4.5625
chr2:42483429:T:C	T	C	0.2577	0.0057	0.2467	0.283	0.0267	0.0111	0.01602	39.9	18.307	11	0.07472	440683	39106	401577	chr2	42483429	2	2	42483429	42483429	1	1	0.2577	227128	0.0363	2	42483429	*	rs10190727	Y	42710569	rs10190727	T	C	0.2577	-0.0087	0.002	1.3e-05	680663	42710569	42483429	2	42483429	2	42483429	*	Y	2.40541	-4.35
chr2:42494311:A:C	A	C	0.39	0.0075	0.3812	0.4207	0.0223	0.0098	0.02357	57.7	26.009	11	0.00647	440683	39106	401577	chr2	42494311	2	2	42494311	42494311	1	1	0.39	343733	0.0395	2	42494311	*	rs6760754	M	42721451	rs6760754	A	C	0.3849	-0.009	0.0018	1.1e-06	623704	42721451	42494311	2	42494311	2	42494311	*	M	2.27551	-5
chr2:42495270:T:A	A	T	0.6171	0.0069	0.5858	0.6235	-0.0243	0.0099	0.01382	53.8	23.827	11	0.01348	440683	39106	401577	chr2	42495270	2	2	42495270	42495270	1	1	0.3829	337475	0.0377	2	42495270	*	rs3796075	W	42722410	rs3796075	A	T	0.6169	0.0095	0.0018	1.2e-07	685471	42722410	42495270	2	42495270	2	42495270	*	W	-2.45455	5.27778
chr2:42501995:A:T	A	T	0.426	0.0079	0.4012	0.4508	0.0205	0.0097	0.03415	50	21.984	11	0.02449	440683	39106	401577	chr2	42501995	2	2	42501995	42501995	1	1	0.426	375462	0.0496	2	42501995	*	rs6544552	W	42729135	rs6544552	A	T	0.4226	-0.0088	0.0017	5e-07	683307	42729135	42501995	2	42501995	2	42501995	*	W	2.1134	-5.17647
chr2:42510670:G:A	A	G	0.5742	0.0078	0.55	0.5981	-0.0213	0.0097	0.02761	51.4	22.637	11	0.01988	440683	39106	401577	chr2	42510670	2	2	42510670	42510670	1	1	0.4258	375286	0.0481	2	42510670	*	rs4368378	R	42737810	rs4368378	A	G	0.5764	0.0086	0.0017	3e-07	772731	42737810	42510670	2	42510670	2	42510670	*	R	-2.19588	5.05882
chr2:42514284:G:C	C	G	0.7534	0.0053	0.7283	0.759	-0.0312	0.0111	0.005139	31.2	15.989	11	0.1415	440683	39106	401577	chr2	42514284	2	2	42514284	42514284	1	1	0.2466	217345	0.0307	2	42514284	*	rs12712841	S	42741424	rs12712841	C	G	0.7516	0.0082	0.002	3.3e-05	690571	42741424	42514284	2	42514284	2	42514284	*	S	-2.81081	4.1
chr2:42534664:C:G	C	G	0.2532	0.005	0.2471	0.2774	0.0266	0.011	0.01599	29.6	15.623	11	0.1557	440683	39106	401577	chr2	42534664	2	2	42534664	42534664	1	1	0.2532	223162	0.0303	2	42534664	*	rs3937908	S	42761804	rs3937908	C	G	0.253	-0.009	0.002	4.7e-06	688919	42761804	42534664	2	42534664	2	42534664	*	S	2.41818	-4.5
chr2:42552242:A:C	A	C	0.2953	0.0066	0.2726	0.3169	0.0217	0.0105	0.03901	4.2	11.486	11	0.4035	440683	39106	401577	chr2	42552242	2	2	42552242	42552242	1	1	0.2953	260267	0.0443	2	42552242	*	rs6752377	N	42779382	rs6752377	A	C	0.2974	-0.0073	0.0019	0.00011	685600	42779382	42552242	2	42552242	2	42552242	*	N	2.06667	-3.84211
chr2:42557399:C:T	T	C	0.7045	0.0062	0.6851	0.7251	-0.023	0.0105	0.02847	11.5	12.423	11	0.3327	440683	39106	401577	chr2	42557399	2	2	42557399	42557399	1	1	0.2955	260444	0.04	2	42557399	*	rs7607881	Y	42784539	rs7607881	T	C	0.7014	0.0077	0.0019	4e-05	686046	42784539	42557399	2	42557399	2	42557399	*	Y	-2.19048	4.05263
chr2:42576225:T:C	T	C	0.3035	0.0065	0.2815	0.3236	0.0218	0.0104	0.03542	37.9	17.709	11	0.08859	440683	39106	401577	chr2	42576225	2	2	42576225	42576225	1	1	0.3035	267495	0.0421	2	42576225	*	rs2132534	Y	42803365	rs2132534	T	C	0.3034	-0.0075	0.0019	6.6e-05	689738	42803365	42576225	2	42576225	2	42576225	*	Y	2.09615	-3.94737
chr2:42576291:C:T	T	C	0.6956	0.0067	0.6758	0.7164	-0.0215	0.0104	0.03827	35.5	17.059	11	0.1061	440683	39106	401577	chr2	42576291	2	2	42576291	42576291	1	1	0.3044	268288	0.0406	2	42576291	*	rs752009	Y	42803431	rs752009	T	C	0.6955	0.0075	0.0019	6.6e-05	689364	42803431	42576291	2	42576291	2	42576291	*	Y	-2.06731	3.94737
chr2:42579598:A:G	A	G	0.2991	0.0062	0.2774	0.3159	0.0202	0.0105	0.05332	30.8	15.905	11	0.1447	440683	39106	401577	chr2	42579598	2	2	42579598	42579598	1	1	0.2991	263617	0.0385	2	42579598	*	rs10187433	R	42806738	rs10187433	A	G	0.3006	-0.0073	0.0019	9.9e-05	689432	42806738	42579598	2	42579598	2	42579598	*	R	1.92381	-3.84211
chr2:42584266:C:T	T	C	0.6951	0.0066	0.6759	0.7161	-0.0201	0.0104	0.05359	35	16.917	11	0.1104	440683	39106	401577	chr2	42584266	2	2	42584266	42584266	1	1	0.3049	268728	0.0402	2	42584266	*	rs6544568	Y	42811406	rs6544568	T	C	0.6966	0.0076	0.0019	4.3e-05	691257	42811406	42584266	2	42584266	2	42584266	*	Y	-1.93269	4
chr2:42587926:A:G	A	G	0.3034	0.0063	0.2838	0.3215	0.0202	0.0104	0.05224	33	16.41	11	0.1266	440683	39106	401577	chr2	42587926	2	2	42587926	42587926	1	1	0.3034	267406	0.0377	2	42587926	*	rs6732008	R	42815066	rs6732008	A	G	0.3027	-0.0074	0.0019	7e-05	692209	42815066	42587926	2	42587926	2	42587926	*	R	1.94231	-3.89474
chr2:42589789:C:T	T	C	0.6965	0.0069	0.6777	0.7183	-0.0219	0.0104	0.03483	37.8	17.687	11	0.08913	440683	39106	401577	chr2	42589789	2	2	42589789	42589789	1	1	0.3035	267495	0.0406	2	42589789	*	rs6544569	Y	42816929	rs6544569	T	C	0.6959	0.0065	0.0018	0.00024	795242	42816929	42589789	2	42589789	2	42589789	*	Y	-2.10577	3.61111
chr2:42593882:C:G	C	G	0.3036	0.0064	0.2838	0.3222	0.0213	0.0104	0.04101	36.8	17.394	11	0.09675	440683	39106	401577	chr2	42593882	2	2	42593882	42593882	1	1	0.3036	267583	0.0384	2	42593882	*	rs4953488	S	42821022	rs4953488	C	G	0.3027	-0.0076	0.0019	4.3e-05	692386	42821022	42593882	2	42593882	2	42593882	*	S	2.04808	-4
chr2:42599267:A:T	A	T	0.3015	0.0061	0.2822	0.3204	0.018	0.0104	0.08453	37.1	17.496	11	0.09405	440683	39106	401577	chr2	42599267	2	2	42599267	42599267	1	1	0.3015	265732	0.0382	2	42599267	*	rs6758365	W	42826407	rs6758365	A	T	0.2991	-0.0072	0.0019	0.00013	689991	42826407	42599267	2	42599267	2	42599267	*	W	1.73077	-3.78947
chr2:42602745:G:A	A	G	0.7	0.0061	0.6835	0.7193	-0.018	0.0104	0.08461	40.3	18.417	11	0.0724	440683	39106	401577	chr2	42602745	2	2	42602745	42602745	1	1	0.3	264410	0.0358	2	42602745	*	rs6544571	R	42829885	rs6544571	A	G	0.6992	0.0073	0.0019	9.9e-05	690262	42829885	42602745	2	42602745	2	42602745	*	R	-1.73077	3.84211
chr2:42608300:C:T	T	C	0.6984	0.0063	0.682	0.7178	-0.0174	0.0104	0.09582	35.1	16.947	11	0.1095	440683	39106	401577	chr2	42608300	2	2	42608300	42608300	1	1	0.3016	265820	0.0358	2	42608300	*	rs6544575	Y	42835440	rs6544575	T	C	0.6976	0.0077	0.0019	4.1e-05	689274	42835440	42608300	2	42608300	2	42608300	*	Y	-1.67308	4.05263
chr2:42612013:A:T	A	T	0.3003	0.0062	0.2809	0.3168	0.0172	0.0104	0.09918	37.9	17.724	11	0.0882	440683	39106	401577	chr2	42612013	2	2	42612013	42612013	1	1	0.3003	264674	0.0359	2	42612013	*	rs4953500	W	42839153	rs4953500	A	T	0.3002	-0.0073	0.0019	9.7e-05	688947	42839153	42612013	2	42612013	2	42612013	*	W	1.65385	-3.84211
chr2:42614840:C:T	T	C	0.7002	0.0064	0.6852	0.7193	-0.0161	0.0104	0.1228	39.9	18.307	11	0.07472	440683	39106	401577	chr2	42614840	2	2	42614840	42614840	1	1	0.2998	264234	0.0341	2	42614840	*	rs12468877	Y	42841980	rs12468877	T	C	0.7005	0.0064	0.0018	0.00037	772331	42841980	42614840	2	42614840	2	42614840	*	Y	-1.54808	3.55556
chr2:42614847:T:C	T	C	0.2995	0.0062	0.2805	0.3168	0.0164	0.0105	0.1158	39.6	18.214	11	0.07674	440683	39106	401577	chr2	42614847	2	2	42614847	42614847	1	1	0.2995	263969	0.0363	2	42614847	*	rs12473172	Y	42841987	rs12473172	T	C	0.2992	-0.0073	0.0019	0.0001	688858	42841987	42614847	2	42614847	2	42614847	*	Y	1.5619	-3.84211
chr2:42616093:T:C	T	C	0.3003	0.0063	0.2808	0.3168	0.0168	0.0104	0.1071	36.9	17.419	11	0.09608	440683	39106	401577	chr2	42616093	2	2	42616093	42616093	1	1	0.3003	264674	0.036	2	42616093	*	rs10199169	Y	42843233	rs10199169	T	C	0.2995	-0.0072	0.0019	0.00012	688704	42843233	42616093	2	42616093	2	42616093	*	Y	1.61538	-3.78947
chr2:42616677:G:C	C	G	0.7004	0.0063	0.6831	0.7195	-0.0165	0.0105	0.115	40.6	18.516	11	0.07035	440683	39106	401577	chr2	42616677	2	2	42616677	42616677	1	1	0.2996	264057	0.0364	2	42616677	*	rs7571176	S	42843817	rs7571176	C	G	0.7009	0.0073	0.0019	9.7e-05	688656	42843817	42616677	2	42616677	2	42616677	*	S	-1.57143	3.84211
chr2:42616959:A:G	A	G	0.3004	0.0063	0.2807	0.3168	0.0166	0.0104	0.1122	37.5	17.587	11	0.09168	440683	39106	401577	chr2	42616959	2	2	42616959	42616959	1	1	0.3004	264762	0.0361	2	42616959	*	rs6730799	R	42844099	rs6730799	A	G	0.3031	-0.0072	0.0019	0.00013	688751	42844099	42616959	2	42616959	2	42616959	*	R	1.59615	-3.78947
chr2:42622467:C:T	T	C	0.6996	0.0062	0.6827	0.7191	-0.017	0.0104	0.1041	39	18.042	11	0.08062	440683	39106	401577	chr2	42622467	2	2	42622467	42622467	1	1	0.3004	264762	0.0364	2	42622467	*	rs7573457	Y	42849607	rs7573457	T	C	0.6955	0.0074	0.0019	7.6e-05	688492	42849607	42622467	2	42622467	2	42622467	*	Y	-1.63462	3.89474
chr2:42623445:C:T	T	C	0.6985	0.0064	0.6814	0.7189	-0.0167	0.0104	0.11	37	17.469	11	0.09475	440683	39106	401577	chr2	42623445	2	2	42623445	42623445	1	1	0.3015	265732	0.0375	2	42623445	*	rs2103338	Y	42850585	rs2103338	T	C	0.6995	0.0073	0.0019	0.00011	688261	42850585	42623445	2	42623445	2	42623445	*	Y	-1.60577	3.84211
chr2:42624088:A:G	A	G	0.2992	0.0062	0.2805	0.3168	0.0157	0.0104	0.1338	40.2	18.382	11	0.07313	440683	39106	401577	chr2	42624088	2	2	42624088	42624088	1	1	0.2992	263705	0.0363	2	42624088	*	rs6544576	R	42851228	rs6544576	A	G	0.2993	-0.0075	0.0019	6.3e-05	688450	42851228	42624088	2	42624088	2	42624088	*	R	1.50962	-3.94737
chr2:42629068:A:G	A	G	0.7932	0.0052	0.7872	0.8187	0.0251	0.0118	0.03251	0	5.913	11	0.8791	440683	39106	401577	chr2	42629068	2	2	42629068	42629068	1	1	0.2068	182266	0.0315	2	42629068	*	rs6757976	R	42856208	rs6757976	A	G	0.7938	-0.008	0.0021	0.00017	691920	42856208	42629068	2	42629068	2	42629068	*	R	2.12712	-3.80952
chr2:42629561:T:C	T	C	0.2994	0.0061	0.2807	0.3169	0.0169	0.0104	0.1053	37.9	17.706	11	0.08865	440683	39106	401577	chr2	42629561	2	2	42629561	42629561	1	1	0.2994	263881	0.0362	2	42629561	*	rs6544579	Y	42856701	rs6544579	T	C	0.2986	-0.0074	0.0019	8.2e-05	688298	42856701	42629561	2	42629561	2	42629561	*	Y	1.625	-3.89474
chr2:42629640:A:G	A	G	0.2994	0.0063	0.2789	0.3165	0.0167	0.0104	0.11	38.9	17.999	11	0.0816	440683	39106	401577	chr2	42629640	2	2	42629640	42629640	1	1	0.2994	263881	0.0376	2	42629640	*	rs6758688	R	42856780	rs6758688	A	G	0.298	-0.0074	0.0019	7.3e-05	688488	42856780	42629640	2	42629640	2	42629640	*	R	1.60577	-3.89474
chr2:42631616:A:C	A	C	0.3005	0.0062	0.2807	0.317	0.017	0.0104	0.1038	36.8	17.415	11	0.09619	440683	39106	401577	chr2	42631616	2	2	42631616	42631616	1	1	0.3005	264850	0.0363	2	42631616	*	rs2374435	M	42858756	rs2374435	A	C	0.2998	-0.0073	0.0019	9.4e-05	688276	42858756	42631616	2	42631616	2	42631616	*	M	1.63462	-3.84211
chr2:42631722:C:G	C	G	0.3001	0.0062	0.2806	0.3171	0.0162	0.0104	0.1193	33.7	16.596	11	0.1204	440683	39106	401577	chr2	42631722	2	2	42631722	42631722	1	1	0.3001	264498	0.0365	2	42631722	*	rs4355164	S	42858862	rs4355164	C	G	0.2996	-0.0074	0.0019	7.8e-05	688318	42858862	42631722	2	42631722	2	42631722	*	S	1.55769	-3.89474
chr2:42632397:G:A	A	G	0.6998	0.0062	0.6831	0.7192	-0.0163	0.0104	0.1172	35.3	16.992	11	0.1081	440683	39106	401577	chr2	42632397	2	2	42632397	42632397	1	1	0.3002	264586	0.0361	2	42632397	*	rs11901849	R	42859537	rs11901849	A	G	0.7002	0.0075	0.0019	7.2e-05	688325	42859537	42632397	2	42632397	2	42632397	*	R	-1.56731	3.94737
chr2:42632720:G:A	A	G	0.7006	0.0059	0.6828	0.7191	-0.0165	0.0104	0.1135	35.9	17.158	11	0.1033	440683	39106	401577	chr2	42632720	2	2	42632720	42632720	1	1	0.2994	263881	0.0363	2	42632720	*	rs6742450	R	42859860	rs6742450	A	G	0.7002	0.0075	0.0019	6.7e-05	688299	42859860	42632720	2	42632720	2	42632720	*	R	-1.58654	3.94737
chr2:42634027:C:A	A	C	0.6977	0.0069	0.677	0.7188	-0.0168	0.0104	0.1069	37.1	17.502	11	0.09388	440683	39106	401577	chr2	42634027	2	2	42634027	42634027	1	1	0.3023	266437	0.0418	2	42634027	*	rs10211285	M	42861167	rs10211285	A	C	0.7001	0.0074	0.0019	8.6e-05	687689	42861167	42634027	2	42634027	2	42634027	*	M	-1.61538	3.89474
chr2:42634253:G:C	C	G	0.7	0.0062	0.6823	0.7185	-0.0169	0.0104	0.1045	38.1	17.767	11	0.08714	440683	39106	401577	chr2	42634253	2	2	42634253	42634253	1	1	0.3	264410	0.0362	2	42634253	*	rs12712854	S	42861393	rs12712854	C	G	0.7001	0.0072	0.0019	0.00012	688433	42861393	42634253	2	42634253	2	42634253	*	S	-1.625	3.78947
chr2:42634458:G:A	A	G	0.6952	0.0066	0.6768	0.7135	-0.0194	0.0104	0.06213	33.5	16.551	11	0.1219	440683	39106	401577	chr2	42634458	2	2	42634458	42634458	1	1	0.3048	268640	0.0367	2	42634458	*	rs12712855	R	42861598	rs12712855	A	G	0.7002	0.0073	0.0019	0.00011	688344	42861598	42634458	2	42634458	2	42634458	*	R	-1.86538	3.84211
chr2:42638301:G:A	A	G	0.6999	0.0064	0.6828	0.7205	-0.0165	0.0104	0.1141	38.9	18.003	11	0.08152	440683	39106	401577	chr2	42638301	2	2	42638301	42638301	1	1	0.3001	264498	0.0377	2	42638301	*	rs13027020	R	42865441	rs13027020	A	G	0.698	0.0072	0.0019	0.00012	688324	42865441	42638301	2	42638301	2	42638301	*	R	-1.58654	3.78947
chr2:42641533:C:A	A	C	0.6993	0.0061	0.6813	0.7182	-0.0169	0.0104	0.1045	37	17.474	11	0.09461	440683	39106	401577	chr2	42641533	2	2	42641533	42641533	1	1	0.3007	265027	0.0369	2	42641533	*	rs12712856	M	42868673	rs12712856	A	C	0.6979	0.0074	0.0019	8.5e-05	688292	42868673	42641533	2	42641533	2	42641533	*	M	-1.625	3.89474
chr2:42643016:C:T	T	C	0.7001	0.0061	0.6836	0.7189	-0.0172	0.0104	0.09889	38.1	17.767	11	0.08715	440683	39106	401577	chr2	42643016	2	2	42643016	42643016	1	1	0.2999	264322	0.0353	2	42643016	*	rs4953528	Y	42870156	rs4953528	T	C	0.7002	0.0073	0.0019	0.0001	688425	42870156	42643016	2	42643016	2	42643016	*	Y	-1.65385	3.84211
chr2:42643300:C:T	T	C	0.7004	0.0057	0.6821	0.7188	-0.0171	0.0104	0.09995	37.6	17.624	11	0.09072	440683	39106	401577	chr2	42643300	2	2	42643300	42643300	1	1	0.2996	264057	0.0367	2	42643300	*	rs4953529	Y	42870440	rs4953529	T	C	0.7	0.0072	0.0019	0.00011	688421	42870440	42643300	2	42643300	2	42643300	*	Y	-1.64423	3.78947
chr2:42643835:C:T	T	C	0.7006	0.0061	0.6821	0.7192	-0.0162	0.0104	0.121	40.6	18.528	11	0.07011	440683	39106	401577	chr2	42643835	2	2	42643835	42643835	1	1	0.2994	263881	0.0371	2	42643835	*	rs2272447	Y	42870975	rs2272447	T	C	0.7007	0.0073	0.0019	0.0001	688321	42870975	42643835	2	42643835	2	42643835	*	Y	-1.55769	3.84211
chr2:42649736:T:A	A	T	0.6991	0.0063	0.6799	0.7183	-0.0179	0.0104	0.08472	40	18.319	11	0.07446	440683	39106	401577	chr2	42649736	2	2	42649736	42649736	1	1	0.3009	265203	0.0384	2	42649736	*	rs6544583	W	42876876	rs6544583	A	T	0.6983	0.0071	0.0019	0.00016	689663	42876876	42649736	2	42649736	2	42649736	*	W	-1.72115	3.73684
chr2:42649800:A:G	A	G	0.7936	0.0051	0.7903	0.8162	0.0361	0.0118	0.002153	0	6.512	11	0.8371	440683	39106	401577	chr2	42649800	2	2	42649800	42649800	1	1	0.2064	181914	0.0259	2	42649800	*	rs11900994	R	42876940	rs11900994	A	G	0.7923	-0.008	0.0021	0.00018	683677	42876940	42649800	2	42649800	2	42649800	*	R	3.05932	-3.80952
chr2:42653631:G:A	A	G	0.6986	0.0065	0.6821	0.7199	-0.019	0.0104	0.06806	40.9	18.613	11	0.0684	440683	39106	401577	chr2	42653631	2	2	42653631	42653631	1	1	0.3014	265644	0.0378	2	42653631	*	rs12996750	R	42880771	rs12996750	A	G	0.6987	0.007	0.0019	0.00019	689593	42880771	42653631	2	42653631	2	42653631	*	R	-1.82692	3.68421
chr2:42654352:T:C	T	C	0.2998	0.0066	0.2792	0.3176	0.0172	0.0104	0.09845	39.6	18.207	11	0.07691	440683	39106	401577	chr2	42654352	2	2	42654352	42654352	1	1	0.2998	264234	0.0384	2	42654352	*	rs10208367	B	42881492	rs10208367	T	C	0.3006	-0.0071	0.0019	0.00016	689071	42881492	42654352	2	42654352	2	42654352	*	B	1.65385	-3.73684
chr2:42654394:C:T	T	C	0.7004	0.0071	0.6805	0.7204	-0.0182	0.0104	0.07968	36	17.195	11	0.1022	440683	39106	401577	chr2	42654394	2	2	42654394	42654394	1	1	0.2996	264057	0.0399	2	42654394	*	rs10195899	Y	42881534	rs10195899	T	C	0.6987	0.007	0.0019	0.0002	689429	42881534	42654394	2	42654394	2	42654394	*	Y	-1.75	3.68421
chr2:42654585:A:G	A	G	0.3	0.0064	0.2812	0.3195	0.0175	0.0104	0.09357	41.1	18.679	11	0.0671	440683	39106	401577	chr2	42654585	2	2	42654585	42654585	1	1	0.3	264410	0.0383	2	42654585	*	rs10172447	R	42881725	rs10172447	A	G	0.3006	-0.0071	0.0019	0.00015	689512	42881725	42654585	2	42654585	2	42654585	*	R	1.68269	-3.73684
chr2:42655070:A:G	A	G	0.3006	0.0062	0.2815	0.3197	0.0177	0.0104	0.08842	42.2	19.018	11	0.06078	440683	39106	401577	chr2	42655070	2	2	42655070	42655070	1	1	0.3006	264939	0.0382	2	42655070	*	rs10865183	R	42882210	rs10865183	A	G	0.3009	-0.0071	0.0019	0.00015	689623	42882210	42655070	2	42655070	2	42655070	*	R	1.70192	-3.73684
chr2:42658471:G:A	A	G	0.6967	0.0064	0.6783	0.7165	-0.018	0.0104	0.08213	34.2	16.721	11	0.1164	440683	39106	401577	chr2	42658471	2	2	42658471	42658471	1	1	0.3033	267318	0.0382	2	42658471	*	rs9973454	R	42885611	rs9973454	A	G	0.6972	0.0073	0.0019	0.0001	690052	42885611	42658471	2	42658471	2	42658471	*	R	-1.73077	3.84211
chr2:42662093:G:A	A	G	0.6957	0.0064	0.6787	0.7154	-0.0194	0.0104	0.06128	33.7	16.593	11	0.1205	440683	39106	401577	chr2	42662093	2	2	42662093	42662093	1	1	0.3043	268200	0.0367	2	42662093	*	rs7572190	R	42889233	rs7572190	A	G	0.6932	0.0071	0.0019	0.00013	690741	42889233	42662093	2	42662093	2	42662093	*	R	-1.86538	3.73684
chr2:42665450:T:C	T	C	0.302	0.006	0.2839	0.3212	0.0189	0.0104	0.0691	35.4	17.033	11	0.1069	440683	39106	401577	chr2	42665450	2	2	42665450	42665450	1	1	0.302	266173	0.0373	2	42665450	*	rs6749160	Y	42892590	rs6749160	T	C	0.3024	-0.0071	0.0019	0.00014	691144	42892590	42665450	2	42665450	2	42665450	*	Y	1.81731	-3.73684
chr2:42668347:C:T	T	C	0.6964	0.0067	0.6802	0.7173	-0.0196	0.0104	0.05822	32.8	16.376	11	0.1277	440683	39106	401577	chr2	42668347	2	2	42668347	42668347	1	1	0.3036	267583	0.0371	2	42668347	*	rs6724638	Y	42895487	rs6724638	T	C	0.6947	0.0074	0.0019	7.3e-05	691110	42895487	42668347	2	42668347	2	42668347	*	Y	-1.88462	3.89474
chr2:42668676:G:A	A	G	0.1803	0.0059	0.1546	0.1838	-0.021	0.0124	0.09049	0	8.61	11	0.6578	440683	39106	401577	chr2	42668676	2	2	42668676	42668676	1	1	0.1803	158910	0.0292	2	42668676	*	rs10865184	R	42895816	rs10865184	A	G	0.1787	0.0082	0.0023	0.00029	685215	42895816	42668676	2	42668676	2	42668676	*	R	-1.69355	3.56522
chr2:42669065:G:C	C	G	0.6973	0.0065	0.6785	0.7158	-0.0188	0.0104	0.06961	35.4	17.036	11	0.1068	440683	39106	401577	chr2	42669065	2	2	42669065	42669065	1	1	0.3027	266789	0.0373	2	42669065	*	rs7578653	S	42896205	rs7578653	C	G	0.6967	0.0075	0.0019	5.9e-05	691017	42896205	42669065	2	42669065	2	42669065	*	S	-1.80769	3.94737
chr2:42671775:A:G	A	G	0.3035	0.0065	0.2842	0.321	0.0199	0.0104	0.05459	31.8	16.121	11	0.1367	440683	39106	401577	chr2	42671775	2	2	42671775	42671775	1	1	0.3035	267495	0.0368	2	42671775	*	rs6708408	R	42898915	rs6708408	A	G	0.3009	-0.0071	0.0019	0.00013	690997	42898915	42671775	2	42671775	2	42671775	*	R	1.91346	-3.73684
chr2:42673851:G:A	A	G	0.6364	0.0109	0.6159	0.6673	-0.0185	0.0099	0.06205	31.8	16.129	11	0.1364	440683	39106	401577	chr2	42673851	2	2	42673851	42673851	1	1	0.3636	320465	0.0514	2	42673851	*	rs6544586	R	42900991	rs6544586	A	G	0.642	0.0064	0.0018	0.00033	689367	42900991	42673851	2	42673851	2	42673851	*	R	-1.86869	3.55556
chr2:42674683:A:C	A	C	0.3796	0.0119	0.3443	0.4003	0.0173	0.0098	0.07837	29.6	15.619	11	0.1559	440683	39106	401577	chr2	42674683	2	2	42674683	42674683	1	1	0.3796	334567	0.056	2	42674683	*	rs10187451	M	42901823	rs10187451	A	C	0.3731	-0.0063	0.0018	0.00036	691767	42901823	42674683	2	42674683	2	42674683	*	M	1.76531	-3.5
chr2:42676099:G:C	C	G	0.6225	0.012	0.6003	0.6582	-0.019	0.0098	0.05232	26.2	14.906	11	0.1868	440683	39106	401577	chr2	42676099	2	2	42676099	42676099	1	1	0.3775	332716	0.0579	2	42676099	*	rs8179836	S	42903239	rs8179836	C	G	0.627	0.0064	0.0018	0.00032	692530	42903239	42676099	2	42676099	2	42676099	*	S	-1.93878	3.55556
chr2:42676354:C:T	T	C	0.6211	0.0121	0.6003	0.6579	-0.0171	0.0098	0.08039	31.1	15.967	11	0.1423	440683	39106	401577	chr2	42676354	2	2	42676354	42676354	1	1	0.3789	333950	0.0576	2	42676354	*	rs8179838	Y	42903494	rs8179838	T	C	0.6268	0.0063	0.0018	0.00032	691977	42903494	42676354	2	42676354	2	42676354	*	Y	-1.7449	3.5
chr2:42681811:T:C	T	C	0.3014	0.0064	0.2839	0.3211	0.0194	0.0104	0.06201	37.1	17.475	11	0.09458	440683	39106	401577	chr2	42681811	2	2	42681811	42681811	1	1	0.3014	265644	0.0372	2	42681811	*	rs13023683	Y	42908951	rs13023683	T	C	0.3018	-0.0076	0.0019	5.1e-05	691700	42908951	42681811	2	42681811	2	42681811	*	Y	1.86538	-4
chr2:42683843:A:T	A	T	0.3025	0.0062	0.2842	0.322	0.02	0.0104	0.05407	40.1	18.378	11	0.07321	440683	39106	401577	chr2	42683843	2	2	42683843	42683843	1	1	0.3025	266613	0.0378	2	42683843	*	rs11690432	W	42910983	rs11690432	A	T	0.2995	-0.0077	0.0019	4e-05	692186	42910983	42683843	2	42683843	2	42683843	*	W	1.92308	-4.05263
chr2:42684895:T:C	T	C	0.3023	0.006	0.2824	0.3192	0.0197	0.0104	0.05769	37.2	17.518	11	0.09345	440683	39106	401577	chr2	42684895	2	2	42684895	42684895	1	1	0.3023	266437	0.0368	2	42684895	*	rs4953562	Y	42912035	rs4953562	T	C	0.3027	-0.0075	0.0019	6.3e-05	692416	42912035	42684895	2	42684895	2	42684895	*	Y	1.89423	-3.94737
chr2:42685125:G:C	C	G	0.6965	0.0062	0.6783	0.7155	-0.0207	0.0104	0.04637	36.3	17.259	11	0.1005	440683	39106	401577	chr2	42685125	2	2	42685125	42685125	1	1	0.3035	267495	0.0372	2	42685125	*	rs4952908	S	42912265	rs4952908	C	G	0.6971	0.0075	0.0019	5.8e-05	692184	42912265	42685125	2	42685125	2	42685125	*	S	-1.99038	3.94737
chr2:42685241:T:C	T	C	0.3027	0.0062	0.2843	0.3212	0.0204	0.0104	0.04936	36.8	17.413	11	0.09624	440683	39106	401577	chr2	42685241	2	2	42685241	42685241	1	1	0.3027	266789	0.0369	2	42685241	*	rs4952909	Y	42912381	rs4952909	T	C	0.3072	-0.0074	0.0019	6.5e-05	692195	42912381	42685241	2	42685241	2	42685241	*	Y	1.96154	-3.89474
chr2:42685353:A:G	A	G	0.3026	0.0058	0.2844	0.3218	0.0203	0.0104	0.05016	34.9	16.905	11	0.1107	440683	39106	401577	chr2	42685353	2	2	42685353	42685353	1	1	0.3026	266701	0.0374	2	42685353	*	rs4953564	R	42912493	rs4953564	A	G	0.3057	-0.0076	0.0019	5.1e-05	692124	42912493	42685353	2	42685353	2	42685353	*	R	1.95192	-4
chr2:42685377:C:T	T	C	0.6968	0.0064	0.6797	0.7173	-0.0203	0.0104	0.04978	39.2	18.101	11	0.07927	440683	39106	401577	chr2	42685377	2	2	42685377	42685377	1	1	0.3032	267230	0.0376	2	42685377	*	rs4952910	Y	42912517	rs4952910	T	C	0.6962	0.0075	0.0019	5.5e-05	692136	42912517	42685377	2	42685377	2	42685377	*	Y	-1.95192	3.94737
chr2:42691651:A:G	A	G	0.4411	0.0075	0.4198	0.4622	0.017	0.0096	0.07728	49.4	21.738	11	0.02649	440683	39106	401577	chr2	42691651	2	2	42691651	42691651	1	1	0.4411	388771	0.0424	2	42691651	*	rs4952911	V	42918791	rs4952911	A	G	0.4443	-0.0084	0.0019	8.5e-06	526453	42918791	42691651	2	42691651	2	42691651	*	V	1.77083	-4.42105
chr2:42694759:T:G	T	G	0.4408	0.0073	0.4178	0.4623	0.0161	0.0096	0.09256	50.7	22.295	11	0.02219	440683	39106	401577	chr2	42694759	2	2	42694759	42694759	1	1	0.4408	388506	0.0445	2	42694759	*	rs731205	K	42921899	rs731205	T	G	0.4414	-0.0095	0.0017	3.2e-08	689483	42921899	42694759	2	42694759	2	42694759	*	K	1.67708	-5.58824
chr2:42697190:C:A	A	C	0.5556	0.0079	0.5314	0.5786	-0.016	0.0096	0.096	54.1	23.943	11	0.01298	440683	39106	401577	chr2	42697190	2	2	42697190	42697190	1	1	0.4444	391679	0.0472	2	42697190	*	rs6720343	M	42924330	rs6720343	A	C	0.553	0.0097	0.0017	1.8e-08	689620	42924330	42697190	2	42697190	2	42697190	*	M	-1.66667	5.70588
chr2:42698025:G:A	A	G	0.7032	0.0057	0.6826	0.7195	-0.0197	0.0105	0.05911	39.4	18.165	11	0.07783	440683	39106	401577	chr2	42698025	2	2	42698025	42698025	1	1	0.2968	261589	0.0369	2	42698025	*	rs4411758	R	42925165	rs4411758	A	G	0.7008	0.0076	0.0019	8.6e-05	634527	42925165	42698025	2	42698025	2	42698025	*	R	-1.87619	4
chr2:42698319:G:A	A	G	0.556	0.0082	0.5308	0.5796	-0.0178	0.0096	0.06201	49.2	21.653	11	0.02721	440683	39106	401577	chr2	42698319	2	2	42698319	42698319	1	1	0.444	391327	0.0488	2	42698319	*	rs12472339	R	42925459	rs12472339	A	G	0.5509	0.0097	0.0018	4.9e-08	634978	42925459	42698319	2	42698319	2	42698319	*	R	-1.85417	5.38889
chr2:42703272:C:T	T	C	0.5664	0.0071	0.5431	0.585	-0.0188	0.0096	0.05107	54.5	24.174	11	0.01202	440683	39106	401577	chr2	42703272	2	2	42703272	42703272	1	1	0.4336	382160	0.0419	2	42703272	*	rs2028341	Y	42930412	rs2028341	T	C	0.5624	0.0098	0.0017	1.5e-08	689647	42930412	42703272	2	42703272	2	42703272	*	Y	-1.95833	5.76471
chr2:42704077:A:C	A	C	0.4291	0.007	0.4131	0.4493	0.0179	0.0096	0.0625	50.8	22.379	11	0.0216	440683	39106	401577	chr2	42704077	2	2	42704077	42704077	1	1	0.4291	378194	0.0362	2	42704077	*	rs2304658	M	42931217	rs2304658	A	C	0.4347	-0.0094	0.0017	4.5e-08	690172	42931217	42704077	2	42704077	2	42704077	*	M	1.86458	-5.52941
chr2:42707198:C:A	A	C	0.556	0.008	0.5325	0.5785	-0.0181	0.0096	0.0594	54.5	24.161	11	0.01207	440683	39106	401577	chr2	42707198	2	2	42707198	42707198	1	1	0.444	391327	0.046	2	42707198	*	rs4953573	M	42934338	rs4953573	A	C	0.5522	0.0097	0.0017	1.5e-08	689600	42934338	42707198	2	42707198	2	42707198	*	M	-1.88542	5.70588
chr2:42708341:C:T	T	C	0.556	0.0081	0.5337	0.5784	-0.0174	0.0096	0.07016	50.3	22.149	11	0.02325	440683	39106	401577	chr2	42708341	2	2	42708341	42708341	1	1	0.444	391327	0.0447	2	42708341	*	rs2043912	Y	42935481	rs2043912	T	C	0.5529	0.0097	0.0017	1.6e-08	689492	42935481	42708341	2	42708341	2	42708341	*	Y	-1.8125	5.70588
chr2:42708417:G:A	A	G	0.5528	0.0081	0.5283	0.5762	-0.0184	0.0096	0.05476	50.9	22.406	11	0.02141	440683	39106	401577	chr2	42708417	2	2	42708417	42708417	1	1	0.4472	394147	0.0479	2	42708417	*	rs4953575	R	42935557	rs4953575	A	G	0.5486	0.0098	0.0017	1.1e-08	688879	42935557	42708417	2	42708417	2	42708417	*	R	-1.91667	5.76471
chr2:42708516:A:G	A	G	0.3016	0.0062	0.2843	0.3215	0.0202	0.0104	0.05155	36.9	17.438	11	0.09558	440683	39106	401577	chr2	42708516	2	2	42708516	42708516	1	1	0.3016	265820	0.0372	2	42708516	*	rs4953576	R	42935656	rs4953576	A	G	0.3029	-0.0076	0.0019	4.4e-05	690154	42935656	42708516	2	42708516	2	42708516	*	R	1.94231	-4
chr2:42708566:T:A	A	T	0.2518	0.0068	0.226	0.2719	-0.0336	0.011	0.002225	0	6.073	11	0.8684	440683	39106	401577	chr2	42708566	2	2	42708566	42708566	1	1	0.2518	221928	0.0459	2	42708566	*	rs6544589	W	42935706	rs6544589	A	T	0.2495	0.008	0.0019	1.8e-05	786434	42935706	42708566	2	42708566	2	42708566	*	W	-3.05455	4.21053
chr2:42708821:C:T	T	C	0.5557	0.0082	0.5327	0.5786	-0.0173	0.0096	0.07077	50.9	22.405	11	0.02142	440683	39106	401577	chr2	42708821	2	2	42708821	42708821	1	1	0.4443	391591	0.0459	2	42708821	*	rs4953577	Y	42935961	rs4953577	T	C	0.5525	0.0099	0.0017	9.9e-09	689607	42935961	42708821	2	42708821	2	42708821	*	Y	-1.80208	5.82353
chr2:42708839:C:T	T	C	0.5561	0.008	0.5338	0.5783	-0.0173	0.0096	0.07062	50.4	22.16	11	0.02316	440683	39106	401577	chr2	42708839	2	2	42708839	42708839	1	1	0.4439	391238	0.0445	2	42708839	*	rs4953578	Y	42935979	rs4953578	T	C	0.5531	0.0096	0.0017	2.7e-08	682356	42935979	42708839	2	42708839	2	42708839	*	Y	-1.80208	5.64706
chr2:42709407:A:C	A	C	0.437	0.0076	0.4173	0.4606	0.0174	0.0096	0.06916	49	21.575	11	0.02788	440683	39106	401577	chr2	42709407	2	2	42709407	42709407	1	1	0.437	385157	0.0433	2	42709407	*	rs3816186	M	42936547	rs3816186	A	C	0.4407	-0.0094	0.0017	4.7e-08	689833	42936547	42709407	2	42709407	2	42709407	*	M	1.8125	-5.52941
chr2:42711246:T:C	T	C	0.4289	0.0075	0.4128	0.4522	0.0163	0.0096	0.08942	54.9	24.387	11	0.0112	440683	39106	401577	chr2	42711246	2	2	42711246	42711246	1	1	0.4289	378018	0.0394	2	42711246	*	rs1561507	Y	42938386	rs1561507	T	C	0.4335	-0.0097	0.0017	1.8e-08	692258	42938386	42711246	2	42711246	2	42711246	*	Y	1.69792	-5.70588
chr2:42712117:G:A	A	G	0.4297	0.0095	0.3957	0.4467	-0.0022	0.0096	0.8224	0	10.455	11	0.49	440683	39106	401577	chr2	42712117	2	2	42712117	42712117	1	1	0.4297	378723	0.051	2	42712117	*	rs4508645	R	42939257	rs4508645	A	G	0.4269	0.0085	0.0017	1e-06	687523	42939257	42712117	2	42712117	2	42712117	*	R	-0.229167	5
chr2:42712211:A:G	A	G	0.441	0.0078	0.4197	0.4649	0.0176	0.0096	0.06678	50.8	22.37	11	0.02166	440683	39106	401577	chr2	42712211	2	2	42712211	42712211	1	1	0.441	388682	0.0452	2	42712211	*	rs7580766	R	42939351	rs7580766	A	G	0.445	-0.0098	0.0017	1.4e-08	689956	42939351	42712211	2	42712211	2	42712211	*	R	1.83333	-5.76471
chr2:42713719:G:T	T	G	0.6982	0.0067	0.6767	0.7168	-0.0211	0.0104	0.04273	42.3	19.052	11	0.06016	440683	39106	401577	chr2	42713719	2	2	42713719	42713719	1	1	0.3018	265996	0.0401	2	42713719	*	rs4953583	K	42940859	rs4953583	T	G	0.6969	0.008	0.0019	2e-05	689712	42940859	42713719	2	42713719	2	42713719	*	K	-2.02885	4.21053
chr2:42714965:G:A	A	G	0.5566	0.008	0.5331	0.5795	-0.0153	0.0096	0.111	56.2	25.117	11	0.008762	440683	39106	401577	chr2	42714965	2	2	42714965	42714965	1	1	0.4434	390798	0.0464	2	42714965	*	rs10182264	R	42942105	rs10182264	A	G	0.5532	0.0097	0.0017	1.6e-08	690080	42942105	42714965	2	42714965	2	42714965	*	R	-1.59375	5.70588
chr2:42715037:T:C	T	C	0.4437	0.0102	0.4185	0.4814	0.0155	0.0096	0.1066	57	25.611	11	0.007413	440683	39106	401577	chr2	42715037	2	2	42715037	42715037	1	1	0.4437	391062	0.0629	2	42715037	*	rs10194712	Y	42942177	rs10194712	T	C	0.4716	-0.0095	0.0017	4.9e-08	678621	42942177	42715037	2	42715037	2	42715037	*	Y	1.61458	-5.58824
chr2:42715403:C:T	T	C	0.5559	0.0077	0.532	0.5787	-0.0159	0.0096	0.09774	56.3	25.185	11	0.008566	440683	39106	401577	chr2	42715403	2	2	42715403	42715403	1	1	0.4441	391415	0.0467	2	42715403	*	rs10182499	Y	42942543	rs10182499	T	C	0.5499	0.0096	0.0017	2.2e-08	689938	42942543	42715403	2	42715403	2	42715403	*	Y	-1.65625	5.64706
chr2:42716968:T:C	T	C	0.4421	0.0084	0.4197	0.4666	0.016	0.0096	0.09592	53.9	23.848	11	0.01339	440683	39106	401577	chr2	42716968	2	2	42716968	42716968	1	1	0.4421	389652	0.0469	2	42716968	*	rs4467324	Y	42944108	rs4467324	T	C	0.4457	-0.0089	0.0016	6.4e-08	791468	42944108	42716968	2	42716968	2	42716968	*	Y	1.66667	-5.5625
chr2:42717401:G:A	A	G	0.5571	0.0082	0.5334	0.5793	-0.0157	0.0096	0.1015	56.7	25.429	11	0.007884	440683	39106	401577	chr2	42717401	2	2	42717401	42717401	1	1	0.4429	390357	0.0459	2	42717401	*	rs6544590	R	42944541	rs6544590	A	G	0.5534	0.0096	0.0017	2.2e-08	688322	42944541	42717401	2	42717401	2	42717401	*	R	-1.63542	5.64706
chr2:42718139:C:G	C	G	0.4443	0.0081	0.4208	0.4681	0.016	0.0096	0.09445	55.9	24.934	11	0.009323	440683	39106	401577	chr2	42718139	2	2	42718139	42718139	1	1	0.4443	391591	0.0473	2	42718139	*	rs6704953	S	42945279	rs6704953	C	G	0.4467	-0.0095	0.0017	3.4e-08	688060	42945279	42718139	2	42718139	2	42718139	*	S	1.66667	-5.58824
chr2:42719425:T:C	T	C	0.44	0.0083	0.418	0.4647	0.0149	0.0096	0.1197	55.3	24.636	11	0.0103	440683	39106	401577	chr2	42719425	2	2	42719425	42719425	1	1	0.44	387801	0.0467	2	42719425	*	rs1439648	Y	42946565	rs1439648	T	C	0.4485	-0.0095	0.0017	4.7e-08	687791	42946565	42719425	2	42719425	2	42719425	*	Y	1.55208	-5.58824
chr2:42719745:T:C	T	C	0.4412	0.0075	0.4198	0.4651	0.0152	0.0096	0.1129	54.3	24.081	11	0.0124	440683	39106	401577	chr2	42719745	2	2	42719745	42719745	1	1	0.4412	388859	0.0453	2	42719745	*	rs1439645	Y	42946885	rs1439645	T	C	0.4439	-0.0095	0.0017	4.9e-08	687494	42946885	42719745	2	42719745	2	42719745	*	Y	1.58333	-5.58824
chr2:42722665:C:T	T	C	0.4739	0.0127	0.428	0.4936	-0.0028	0.0095	0.7688	8.5	12.023	11	0.3619	440683	39106	401577	chr2	42722665	2	2	42722665	42722665	1	1	0.4739	417679	0.0656	2	42722665	*	rs2888840	Y	42949805	rs2888840	T	C	0.4705	0.0078	0.0017	5.8e-06	692528	42949805	42722665	2	42722665	2	42722665	*	Y	-0.294737	4.58824
chr2:42723613:G:A	A	G	0.4741	0.012	0.4286	0.5021	-0.0024	0.0095	0.7997	5.1	11.59	11	0.3952	440683	39106	401577	chr2	42723613	2	2	42723613	42723613	1	1	0.4741	417856	0.0735	2	42723613	*	rs2119014	R	42950753	rs2119014	A	G	0.4704	0.008	0.0017	3.4e-06	690960	42950753	42723613	2	42723613	2	42723613	*	R	-0.252632	4.70588
chr2:42724361:C:T	T	C	0.4225	0.0094	0.3856	0.4398	-0.0059	0.0096	0.5371	6.6	11.777	11	0.3806	440683	39106	401577	chr2	42724361	2	2	42724361	42724361	1	1	0.4225	372377	0.0542	2	42724361	*	rs6729750	Y	42951501	rs6729750	T	C	0.4168	0.0076	0.0017	1.2e-05	689117	42951501	42724361	2	42724361	2	42724361	*	Y	-0.614583	4.47059
chr2:42724664:T:C	T	C	0.5258	0.0124	0.4979	0.5718	0.0034	0.0095	0.7221	7.3	11.872	11	0.3733	440683	39106	401577	chr2	42724664	2	2	42724664	42724664	1	1	0.4742	417944	0.0739	2	42724664	*	rs6544591	Y	42951804	rs6544591	T	C	0.5296	-0.0079	0.0017	3.6e-06	690593	42951804	42724664	2	42724664	2	42724664	*	Y	0.357895	-4.64706
chr2:42725745:G:A	A	G	0.4743	0.0123	0.4295	0.494	-0.0035	0.0095	0.7146	3.6	11.407	11	0.4098	440683	39106	401577	chr2	42725745	2	2	42725745	42725745	1	1	0.4743	418032	0.0645	2	42725745	*	rs12620658	R	42952885	rs12620658	A	G	0.4707	0.008	0.0017	2.6e-06	690508	42952885	42725745	2	42725745	2	42725745	*	R	-0.368421	4.70588
chr2:42725981:G:T	T	G	0.474	0.0123	0.4295	0.5027	-0.0026	0.0095	0.7838	5.3	11.618	11	0.393	440683	39106	401577	chr2	42725981	2	2	42725981	42725981	1	1	0.474	417767	0.0732	2	42725981	*	rs4953602	K	42953121	rs4953602	T	G	0.4707	0.0078	0.0017	5.3e-06	690164	42953121	42725981	2	42725981	2	42725981	*	K	-0.273684	4.58824
chr2:42726070:C:A	A	C	0.4739	0.0123	0.4294	0.4934	-0.0027	0.0095	0.7773	7	11.823	11	0.3771	440683	39106	401577	chr2	42726070	2	2	42726070	42726070	1	1	0.4739	417679	0.064	2	42726070	*	rs1561504	M	42953210	rs1561504	A	C	0.4705	0.008	0.0017	2.7e-06	689246	42953210	42726070	2	42726070	2	42726070	*	M	-0.284211	4.70588
chr2:42726205:T:G	T	G	0.5257	0.0123	0.4969	0.5705	0.0029	0.0095	0.7622	6.3	11.736	11	0.3838	440683	39106	401577	chr2	42726205	2	2	42726205	42726205	1	1	0.4743	418032	0.0736	2	42726205	*	rs1561505	K	42953345	rs1561505	T	G	0.5293	-0.008	0.0017	3e-06	687598	42953345	42726205	2	42726205	2	42726205	*	K	0.305263	-4.70588
chr2:42726224:C:T	T	C	0.4735	0.0123	0.428	0.4938	-0.0023	0.0095	0.8093	5.7	11.666	11	0.3892	440683	39106	401577	chr2	42726224	2	2	42726224	42726224	1	1	0.4735	417327	0.0658	2	42726224	*	rs6737540	Y	42953364	rs6737540	T	C	0.4707	0.0078	0.0017	5.1e-06	688431	42953364	42726224	2	42726224	2	42726224	*	Y	-0.242105	4.58824
chr2:42726242:C:A	A	C	0.4738	0.0123	0.4295	0.4942	-0.0026	0.0095	0.7842	5.9	11.686	11	0.3877	440683	39106	401577	chr2	42726242	2	2	42726242	42726242	1	1	0.4738	417591	0.0647	2	42726242	*	rs1561506	M	42953382	rs1561506	A	C	0.472	0.0081	0.0017	2.6e-06	688292	42953382	42726242	2	42726242	2	42726242	*	M	-0.273684	4.76471
chr2:42727313:G:A	A	G	0.4658	0.0127	0.421	0.4888	-0.004	0.0095	0.6717	3.3	11.375	11	0.4124	440683	39106	401577	chr2	42727313	2	2	42727313	42727313	1	1	0.4658	410540	0.0678	2	42727313	*	rs9653491	R	42954453	rs9653491	A	G	0.4615	0.0082	0.0017	1.6e-06	687855	42954453	42727313	2	42727313	2	42727313	*	R	-0.421053	4.82353
chr2:42732038:C:T	T	C	0.4678	0.0135	0.4211	0.4937	-0.0043	0.0096	0.6538	0	10.961	11	0.4465	440683	39106	401577	chr2	42732038	2	2	42732038	42732038	1	1	0.4678	412303	0.0726	2	42732038	*	rs13424316	Y	42959178	rs13424316	T	C	0.4629	0.0082	0.0017	1.9e-06	687169	42959178	42732038	2	42732038	2	42732038	*	Y	-0.447917	4.82353
chr2:42740723:G:A	A	G	0.4738	0.012	0.4259	0.4912	-0.0031	0.0096	0.7437	10.8	12.334	11	0.3391	440683	39106	401577	chr2	42740723	2	2	42740723	42740723	1	1	0.4738	417591	0.0653	2	42740723	*	rs7600439	R	42967863	rs7600439	A	G	0.4742	0.0075	0.0017	1.2e-05	684426	42967863	42740723	2	42740723	2	42740723	*	R	-0.322917	4.41176
chr2:42766026:T:G	T	G	0.4033	0.0081	0.3925	0.4312	0.0056	0.0097	0.5682	14	12.788	11	0.3074	440683	39106	401577	chr2	42766026	2	2	42766026	42766026	1	1	0.4033	355455	0.0387	2	42766026	*	rs965374	K	42993166	rs965374	T	G	0.4029	-0.0059	0.0017	0.00048	780092	42993166	42766026	2	42766026	2	42766026	*	K	0.57732	-3.47059
chr2:42768700:T:C	T	C	0.3078	0.007	0.2918	0.3266	0.0191	0.0104	0.0659	0	10.961	11	0.4465	440683	39106	401577	chr2	42768700	2	2	42768700	42768700	1	1	0.3078	271284	0.0348	2	42768700	*	rs3755540	Y	42995840	rs3755540	T	C	0.3046	-0.0089	0.0019	2.7e-06	679725	42995840	42768700	2	42768700	2	42768700	*	Y	1.83654	-4.68421
chr2:42768708:G:A	A	G	0.6876	0.0058	0.6702	0.6977	-0.0187	0.0103	0.07027	2.9	11.332	11	0.4159	440683	39106	401577	chr2	42768708	2	2	42768708	42768708	1	1	0.3124	275339	0.0275	2	42768708	*	rs3755541	R	42995848	rs3755541	A	G	0.6906	0.0087	0.0019	4e-06	678473	42995848	42768708	2	42768708	2	42768708	*	R	-1.81553	4.57895
chr2:42769348:G:C	C	G	0.6912	0.006	0.6717	0.7018	-0.0194	0.0104	0.06135	4.8	11.559	11	0.3977	440683	39106	401577	chr2	42769348	2	2	42769348	42769348	1	1	0.3088	272166	0.0301	2	42769348	*	rs4953658	S	42996488	rs4953658	C	G	0.6941	0.0086	0.0019	5.5e-06	684000	42996488	42769348	2	42769348	2	42769348	*	S	-1.86538	4.52632
chr2:42775790:G:A	A	G	0.7443	0.0048	0.7306	0.7508	-0.0192	0.011	0.08089	39.5	18.175	11	0.0776	440683	39106	401577	chr2	42775790	2	2	42775790	42775790	1	1	0.2557	225365	0.0202	2	42775790	*	rs2374442	R	43002930	rs2374442	A	G	0.7474	0.0102	0.002	2.6e-07	685232	43002930	42775790	2	42775790	2	42775790	*	R	-1.74545	5.1
chr2:42786197:G:T	T	G	0.7405	0.0047	0.7263	0.7474	-0.0185	0.0109	0.08925	36.6	17.357	11	0.09774	440683	39106	401577	chr2	42786197	2	2	42786197	42786197	1	1	0.2595	228714	0.0211	2	42786197	*	rs6717616	K	43013337	rs6717616	T	G	0.7433	0.0092	0.002	2.5e-06	691342	43013337	42786197	2	42786197	2	42786197	*	K	-1.69725	4.6
chr2:42786453:T:G	T	G	0.2589	0.0045	0.2516	0.2734	0.0175	0.0109	0.1091	31.7	16.111	11	0.1371	440683	39106	401577	chr2	42786453	2	2	42786453	42786453	1	1	0.2589	228186	0.0218	2	42786453	*	rs6544597	K	43013593	rs6544597	T	G	0.2565	-0.0093	0.002	2e-06	691353	43013593	42786453	2	42786453	2	42786453	*	K	1.6055	-4.65
chr2:42787164:C:A	A	C	0.7409	0.0046	0.7264	0.7476	-0.0183	0.0109	0.09303	35.9	17.156	11	0.1033	440683	39106	401577	chr2	42787164	2	2	42787164	42787164	1	1	0.2591	228362	0.0212	2	42787164	*	rs11124892	M	43014304	rs11124892	A	C	0.7438	0.0093	0.002	2.2e-06	691726	43014304	42787164	2	42787164	2	42787164	*	M	-1.6789	4.65
chr2:42788084:A:G	A	G	0.258	0.0044	0.252	0.2719	0.0191	0.0109	0.07951	34	16.668	11	0.1181	440683	39106	401577	chr2	42788084	2	2	42788084	42788084	1	1	0.258	227392	0.0199	2	42788084	*	rs893729	R	43015224	rs893729	A	G	0.2552	-0.0092	0.0019	2.6e-06	692144	43015224	42788084	2	42788084	2	42788084	*	R	1.75229	-4.84211
chr2:42788226:T:A	A	T	0.7419	0.0044	0.7281	0.7478	-0.0189	0.0109	0.08242	34.5	16.785	11	0.1144	440683	39106	401577	chr2	42788226	2	2	42788226	42788226	1	1	0.2581	227481	0.0197	2	42788226	*	rs893730	W	43015366	rs893730	A	T	0.7448	0.0092	0.0019	2.4e-06	692207	43015366	42788226	2	42788226	2	42788226	*	W	-1.73394	4.84211
chr2:42788261:T:C	T	C	0.2567	0.0052	0.2482	0.2719	0.0179	0.0109	0.1014	31.6	16.073	11	0.1384	440683	39106	401577	chr2	42788261	2	2	42788261	42788261	1	1	0.2567	226247	0.0237	2	42788261	*	rs3816179	Y	43015401	rs3816179	T	C	0.2547	-0.0093	0.002	1.7e-06	692287	43015401	42788261	2	42788261	2	42788261	*	Y	1.6422	-4.65
chr2:42788292:T:C	T	C	0.2574	0.0044	0.2508	0.2715	0.0177	0.0109	0.1058	32.2	16.219	11	0.1332	440683	39106	401577	chr2	42788292	2	2	42788292	42788292	1	1	0.2574	226864	0.0207	2	42788292	*	rs893731	Y	43015432	rs893731	T	C	0.2551	-0.0091	0.0019	2.7e-06	692227	43015432	42788292	2	42788292	2	42788292	*	Y	1.62385	-4.78947
chr2:42788579:T:C	T	C	0.2532	0.0055	0.2461	0.2711	0.0183	0.0109	0.09204	32	16.17	11	0.1349	440683	39106	401577	chr2	42788579	2	2	42788579	42788579	1	1	0.2532	223162	0.025	2	42788579	*	rs3816183	Y	43015719	rs3816183	T	C	0.256	-0.0081	0.0019	1.2e-05	795444	43015719	42788579	2	42788579	2	42788579	*	Y	1.6789	-4.26316
chr2:42788617:G:A	A	G	0.7419	0.0045	0.7282	0.7516	-0.0192	0.0109	0.07767	34.8	16.859	11	0.1121	440683	39106	401577	chr2	42788617	2	2	42788617	42788617	1	1	0.2581	227481	0.0234	2	42788617	*	rs3816184	R	43015757	rs3816184	A	G	0.7448	0.0092	0.0019	2.7e-06	692246	43015757	42788617	2	42788617	2	42788617	*	R	-1.76147	4.84211
chr2:42788762:G:A	A	G	0.7414	0.0045	0.7281	0.7474	-0.0189	0.0109	0.08241	34.2	16.706	11	0.1169	440683	39106	401577	chr2	42788762	2	2	42788762	42788762	1	1	0.2586	227921	0.0193	2	42788762	*	rs3816185	R	43015902	rs3816185	A	G	0.7448	0.0092	0.0019	2.5e-06	692210	43015902	42788762	2	42788762	2	42788762	*	R	-1.73394	4.84211
chr2:42788867:A:G	A	G	0.2582	0.0044	0.2523	0.2718	0.0191	0.0109	0.08059	34.9	16.908	11	0.1106	440683	39106	401577	chr2	42788867	2	2	42788867	42788867	1	1	0.2582	227569	0.0195	2	42788867	*	rs7422835	R	43016007	rs7422835	A	G	0.2552	-0.009	0.0019	3.5e-06	692254	43016007	42788867	2	42788867	2	42788867	*	R	1.75229	-4.73684
chr2:42788925:G:A	A	G	0.7418	0.0044	0.7282	0.7515	-0.0191	0.0109	0.07994	34.2	16.719	11	0.1165	440683	39106	401577	chr2	42788925	2	2	42788925	42788925	1	1	0.2582	227569	0.0233	2	42788925	*	rs10174617	R	43016065	rs10174617	A	G	0.7448	0.0083	0.002	2.3e-05	678822	43016065	42788925	2	42788925	2	42788925	*	R	-1.75229	4.15
chr2:42789698:C:T	T	C	0.7417	0.0048	0.727	0.7482	-0.0193	0.0109	0.07645	32.9	16.398	11	0.127	440683	39106	401577	chr2	42789698	2	2	42789698	42789698	1	1	0.2583	227657	0.0212	2	42789698	*	rs893733	Y	43016838	rs893733	T	C	0.7443	0.0093	0.002	1.7e-06	691465	43016838	42789698	2	42789698	2	42789698	*	Y	-1.77064	4.65
chr2:42789801:A:G	A	G	0.258	0.0047	0.2515	0.2727	0.0188	0.0109	0.08526	36	17.187	11	0.1025	440683	39106	401577	chr2	42789801	2	2	42789801	42789801	1	1	0.258	227392	0.0212	2	42789801	*	rs3772061	R	43016941	rs3772061	A	G	0.2552	-0.0093	0.002	1.8e-06	691533	43016941	42789801	2	42789801	2	42789801	*	R	1.72477	-4.65
chr2:42789905:T:C	T	C	0.258	0.0047	0.2516	0.2726	0.0186	0.0109	0.08798	36.2	17.243	11	0.1009	440683	39106	401577	chr2	42789905	2	2	42789905	42789905	1	1	0.258	227392	0.021	2	42789905	*	rs3772062	Y	43017045	rs3772062	T	C	0.2577	-0.0094	0.002	1.5e-06	691359	43017045	42789905	2	42789905	2	42789905	*	Y	1.70642	-4.7
chr2:42789955:A:G	A	G	0.2575	0.0047	0.2513	0.2724	0.0194	0.0109	0.07525	41.9	18.932	11	0.06232	440683	39106	401577	chr2	42789955	2	2	42789955	42789955	1	1	0.2575	226952	0.0211	2	42789955	*	rs3772063	R	43017095	rs3772063	A	G	0.2585	-0.0092	0.002	2.6e-06	691303	43017095	42789955	2	42789955	2	42789955	*	R	1.77982	-4.6
chr2:42790276:T:C	T	C	0.2573	0.0047	0.251	0.2724	0.0193	0.0109	0.07687	38.9	17.999	11	0.08159	440683	39106	401577	chr2	42790276	2	2	42790276	42790276	1	1	0.2573	226775	0.0214	2	42790276	*	rs10193013	Y	43017416	rs10193013	T	C	0.2553	-0.0094	0.002	1.4e-06	691471	43017416	42790276	2	42790276	2	42790276	*	Y	1.77064	-4.7
chr2:42790362:A:G	A	G	0.2577	0.0046	0.2515	0.2724	0.0197	0.0109	0.07103	40.4	18.448	11	0.07176	440683	39106	401577	chr2	42790362	2	2	42790362	42790362	1	1	0.2577	227128	0.0209	2	42790362	*	rs10204098	R	43017502	rs10204098	A	G	0.2553	-0.0091	0.002	2.9e-06	691298	43017502	42790362	2	42790362	2	42790362	*	R	1.80734	-4.55
chr2:42790380:A:G	A	G	0.2574	0.0046	0.2515	0.2726	0.0195	0.0109	0.07455	42.3	19.048	11	0.06024	440683	39106	401577	chr2	42790380	2	2	42790380	42790380	1	1	0.2574	226864	0.0211	2	42790380	*	rs10204105	R	43017520	rs10204105	A	G	0.2553	-0.0091	0.002	2.8e-06	691298	43017520	42790380	2	42790380	2	42790380	*	R	1.78899	-4.55
chr2:42790914:T:C	T	C	0.2573	0.0047	0.2511	0.2724	0.0194	0.0109	0.07591	38.5	17.899	11	0.08394	440683	39106	401577	chr2	42790914	2	2	42790914	42790914	1	1	0.2573	226775	0.0213	2	42790914	*	rs12998043	Y	43018054	rs12998043	T	C	0.2553	-0.0093	0.002	1.7e-06	691438	43018054	42790914	2	42790914	2	42790914	*	Y	1.77982	-4.65
chr2:42790947:A:C	A	C	0.2573	0.0047	0.2511	0.2724	0.0194	0.0109	0.07599	38.6	17.908	11	0.08373	440683	39106	401577	chr2	42790947	2	2	42790947	42790947	1	1	0.2573	226775	0.0213	2	42790947	*	rs13026205	H	43018087	rs13026205	A	C	0.2553	-0.0093	0.002	2.1e-06	691446	43018087	42790947	2	42790947	2	42790947	*	H	1.77982	-4.65
chr2:42791394:T:G	T	G	0.2576	0.0047	0.2514	0.2732	0.0194	0.0109	0.07617	38.8	17.981	11	0.08202	440683	39106	401577	chr2	42791394	2	2	42791394	42791394	1	1	0.2576	227040	0.0218	2	42791394	*	rs10196492	K	43018534	rs10196492	T	G	0.2577	-0.0093	0.002	1.9e-06	691345	43018534	42791394	2	42791394	2	42791394	*	K	1.77982	-4.65
chr2:42791504:A:G	A	G	0.2572	0.0047	0.2511	0.2721	0.0193	0.0109	0.07806	38.8	17.961	11	0.0825	440683	39106	401577	chr2	42791504	2	2	42791504	42791504	1	1	0.2572	226687	0.021	2	42791504	*	rs2374444	R	43018644	rs2374444	A	G	0.2553	-0.0092	0.002	2.2e-06	691442	43018644	42791504	2	42791504	2	42791504	*	R	1.77064	-4.6
chr2:42791776:A:G	A	G	0.2571	0.0048	0.2501	0.2724	0.0203	0.0109	0.06394	41.1	18.666	11	0.06736	440683	39106	401577	chr2	42791776	2	2	42791776	42791776	1	1	0.2571	226599	0.0223	2	42791776	*	rs1821981	R	43018916	rs1821981	A	G	0.2553	-0.0094	0.002	1.7e-06	691386	43018916	42791776	2	42791776	2	42791776	*	R	1.86239	-4.7
chr2:42792004:C:T	T	C	0.743	0.0048	0.7276	0.7499	-0.0203	0.0109	0.06373	41.2	18.709	11	0.06652	440683	39106	401577	chr2	42792004	2	2	42792004	42792004	1	1	0.257	226511	0.0223	2	42792004	*	rs920390	Y	43019144	rs920390	T	C	0.7447	0.0094	0.002	1.5e-06	691250	43019144	42792004	2	42792004	2	42792004	*	Y	-1.86239	4.7
chr2:42792207:G:C	C	G	0.7429	0.0048	0.7276	0.7498	-0.0201	0.0109	0.06643	40.1	18.365	11	0.0735	440683	39106	401577	chr2	42792207	2	2	42792207	42792207	1	1	0.2571	226599	0.0222	2	42792207	*	rs920391	S	43019347	rs920391	C	G	0.7447	0.0094	0.002	1.8e-06	690905	43019347	42792207	2	42792207	2	42792207	*	S	-1.84404	4.7
chr2:42792224:G:C	C	G	0.7429	0.0049	0.7276	0.7499	-0.0202	0.0109	0.06457	41.5	18.8	11	0.06477	440683	39106	401577	chr2	42792224	2	2	42792224	42792224	1	1	0.2571	226599	0.0223	2	42792224	*	rs920392	S	43019364	rs920392	C	G	0.7447	0.0094	0.002	1.4e-06	691345	43019364	42792224	2	42792224	2	42792224	*	S	-1.85321	4.7
chr2:42792590:A:G	A	G	0.2571	0.0049	0.25	0.2724	0.0204	0.0109	0.06234	39.2	18.082	11	0.07971	440683	39106	401577	chr2	42792590	2	2	42792590	42792590	1	1	0.2571	226599	0.0224	2	42792590	*	rs2304656	R	43019730	rs2304656	A	G	0.2591	-0.0092	0.002	5.2e-06	636635	43019730	42792590	2	42792590	2	42792590	*	R	1.87156	-4.6
chr2:42793774:A:G	A	G	0.257	0.0047	0.2494	0.2726	0.0195	0.0109	0.07485	39.9	18.293	11	0.07503	440683	39106	401577	chr2	42793774	2	2	42793774	42793774	1	1	0.257	226511	0.0232	2	42793774	*	rs2278581	R	43020914	rs2278581	A	G	0.2551	-0.0094	0.002	1.4e-06	690928	43020914	42793774	2	42793774	2	42793774	*	R	1.78899	-4.7
chr2:42794609:C:T	T	C	0.7432	0.0048	0.7267	0.7506	-0.0191	0.0109	0.08061	38.1	17.759	11	0.08734	440683	39106	401577	chr2	42794609	2	2	42794609	42794609	1	1	0.2568	226335	0.0239	2	42794609	*	rs1439644	Y	43021749	rs1439644	T	C	0.7447	0.0095	0.002	1.3e-06	690903	43021749	42794609	2	42794609	2	42794609	*	Y	-1.75229	4.75
chr2:42795268:T:G	T	G	0.2575	0.005	0.2504	0.2736	0.0189	0.0109	0.08318	37.6	17.623	11	0.09074	440683	39106	401577	chr2	42795268	2	2	42795268	42795268	1	1	0.2575	226952	0.0232	2	42795268	*	rs920393	K	43022408	rs920393	T	G	0.2552	-0.0095	0.002	1.2e-06	690986	43022408	42795268	2	42795268	2	42795268	*	K	1.73394	-4.75
chr2:42795828:G:A	A	G	0.7416	0.0051	0.7253	0.7511	-0.0194	0.0109	0.0759	37.1	17.501	11	0.0939	440683	39106	401577	chr2	42795828	2	2	42795828	42795828	1	1	0.2584	227745	0.0258	2	42795828	*	rs7583085	R	43022968	rs7583085	A	G	0.7449	0.0093	0.002	2.1e-06	690785	43022968	42795828	2	42795828	2	42795828	*	R	-1.77982	4.65
chr2:42795864:C:T	T	C	0.742	0.005	0.7264	0.7511	-0.019	0.0109	0.08207	37.2	17.522	11	0.09335	440683	39106	401577	chr2	42795864	2	2	42795864	42795864	1	1	0.258	227392	0.0247	2	42795864	*	rs7582883	Y	43023004	rs7582883	T	C	0.7449	0.0092	0.002	2.4e-06	690875	43023004	42795864	2	42795864	2	42795864	*	Y	-1.74312	4.6
chr2:42797536:C:A	A	C	0.7423	0.0051	0.7263	0.7496	-0.0185	0.011	0.09092	36	17.2	11	0.1021	440683	39106	401577	chr2	42797536	2	2	42797536	42797536	1	1	0.2577	227128	0.0233	2	42797536	*	rs4953664	M	43024676	rs4953664	A	C	0.7447	0.0093	0.002	2e-06	691066	43024676	42797536	2	42797536	2	42797536	*	M	-1.68182	4.65
chr2:42798601:A:G	A	G	0.2574	0.005	0.2502	0.2739	0.0187	0.011	0.08855	36.2	17.247	11	0.1008	440683	39106	401577	chr2	42798601	2	2	42798601	42798601	1	1	0.2574	226864	0.0237	2	42798601	*	rs4328684	R	43025741	rs4328684	A	G	0.2551	-0.0091	0.002	7e-06	636900	43025741	42798601	2	42798601	2	42798601	*	R	1.7	-4.55
chr2:42805101:C:T	T	C	0.7381	0.0048	0.7223	0.7463	-0.013	0.0109	0.2343	2	11.22	11	0.425	440683	39106	401577	chr2	42805101	2	2	42805101	42805101	1	1	0.2619	230830	0.024	2	42805101	*	rs11124894	Y	43032241	rs11124894	T	C	0.7416	0.0084	0.002	2.1e-05	680308	43032241	42805101	2	42805101	2	42805101	*	Y	-1.19266	4.2
chr2:42806205:T:C	T	C	0.2606	0.0044	0.2534	0.2761	0.0151	0.0109	0.1691	2.5	11.282	11	0.42	440683	39106	401577	chr2	42806205	2	2	42806205	42806205	1	1	0.2606	229684	0.0227	2	42806205	*	rs6544600	Y	43033345	rs6544600	T	C	0.2572	-0.0083	0.002	2.7e-05	681057	43033345	42806205	2	42806205	2	42806205	*	Y	1.38532	-4.15
chr2:42823328:A:G	A	G	0.2581	0.005	0.2539	0.2746	0.0139	0.0108	0.2	3.6	11.414	11	0.4093	440683	39106	401577	chr2	42823328	2	2	42823328	42823328	1	1	0.2581	227481	0.0207	2	42823328	*	rs1347930	R	43050468	rs1347930	A	G	0.258	-0.0078	0.0019	2.7e-05	789339	43050468	42823328	2	42823328	2	42823328	*	R	1.28704	-4.10526
chr2:42828665:A:G	A	G	0.2638	0.0047	0.2563	0.2805	0.0121	0.0108	0.2638	0	10.993	11	0.4439	440683	39106	401577	chr2	42828665	2	2	42828665	42828665	1	1	0.2638	232504	0.0242	2	42828665	*	rs4953667	R	43055805	rs4953667	A	G	0.2696	-0.0082	0.0019	2.5e-05	687272	43055805	42828665	2	42828665	2	42828665	*	R	1.12037	-4.31579
chr2:42828999:T:G	T	G	0.2629	0.0059	0.2578	0.2808	0.0126	0.0108	0.2437	0	10.502	11	0.4858	440683	39106	401577	chr2	42828999	2	2	42828999	42828999	1	1	0.2629	231711	0.023	2	42828999	*	rs893727	K	43056139	rs893727	T	G	0.2747	-0.0081	0.002	3.4e-05	686077	43056139	42828999	2	42828999	2	42828999	*	K	1.16667	-4.05
chr2:42834506:C:G	C	G	0.2636	0.0048	0.2555	0.2812	0.0127	0.0109	0.2406	0	10.669	11	0.4714	440683	39106	401577	chr2	42834506	2	2	42834506	42834506	1	1	0.2636	232328	0.0257	2	42834506	*	rs6544603	V	43061646	rs6544603	C	G	0.2606	-0.0083	0.0019	2.2e-05	689023	43061646	42834506	2	42834506	2	42834506	*	V	1.16514	-4.36842
chr2:42838415:T:C	T	C	0.2577	0.0054	0.2532	0.2746	0.014	0.0109	0.2004	0	10.664	11	0.4718	440683	39106	401577	chr2	42838415	2	2	42838415	42838415	1	1	0.2577	227128	0.0214	2	42838415	*	rs1992284	Y	43065555	rs1992284	T	C	0.2527	-0.0083	0.0019	2e-05	692370	43065555	42838415	2	42838415	2	42838415	*	Y	1.2844	-4.36842
chr2:42842836:C:A	A	C	0.736	0.0046	0.7195	0.7467	-0.0145	0.0109	0.1819	0.9	11.095	11	0.4353	440683	39106	401577	chr2	42842836	2	2	42842836	42842836	1	1	0.264	232681	0.0272	2	42842836	*	rs4953669	M	43069976	rs4953669	A	C	0.7392	0.0074	0.0018	6.2e-05	788600	43069976	42842836	2	42842836	2	42842836	*	M	-1.33028	4.11111
chr2:42849897:G:T	T	G	0.7376	0.0047	0.7239	0.746	-0.0108	0.0109	0.3195	0	9.941	11	0.5357	440683	39106	401577	chr2	42849897	2	2	42849897	42849897	1	1	0.2624	231270	0.0221	2	42849897	*	rs4528815	K	43077037	rs4528815	T	G	0.7371	0.0078	0.002	7.1e-05	684057	43077037	42849897	2	42849897	2	42849897	*	K	-0.990826	3.9
chr2:42850052:T:C	T	C	0.2605	0.006	0.2546	0.2738	0.0105	0.0109	0.3343	1.5	11.17	11	0.4291	440683	39106	401577	chr2	42850052	2	2	42850052	42850052	1	1	0.2605	229596	0.0192	2	42850052	*	rs4284880	Y	43077192	rs4284880	T	C	0.2591	-0.0076	0.002	0.00011	684033	43077192	42850052	2	42850052	2	42850052	*	Y	0.963303	-3.8
chr2:42851315:A:G	A	G	0.2624	0.0047	0.2545	0.2748	0.0114	0.0109	0.2952	0	10.979	11	0.445	440683	39106	401577	chr2	42851315	2	2	42851315	42851315	1	1	0.2624	231270	0.0203	2	42851315	*	rs12712866	R	43078455	rs12712866	A	G	0.259	-0.0077	0.002	0.00011	683006	43078455	42851315	2	42851315	2	42851315	*	R	1.04587	-3.85
chr2:42852899:A:G	A	G	0.262	0.005	0.2532	0.2759	0.0106	0.0109	0.3291	0	9.77	11	0.5512	440683	39106	401577	chr2	42852899	2	2	42852899	42852899	1	1	0.262	230918	0.0227	2	42852899	*	rs6749246	R	43080039	rs6749246	A	G	0.2584	-0.0078	0.002	8.7e-05	682546	43080039	42852899	2	42852899	2	42852899	*	R	0.972477	-3.9
chr2:42854299:A:G	A	G	0.2627	0.0041	0.2589	0.2776	0.0127	0.0109	0.2411	0	9.955	11	0.5344	440683	39106	401577	chr2	42854299	2	2	42854299	42854299	1	1	0.2627	231535	0.0187	2	42854299	*	rs10169957	R	43081439	rs10169957	A	G	0.2593	-0.0069	0.0019	0.00021	784614	43081439	42854299	2	42854299	2	42854299	*	R	1.16514	-3.63158
chr2:42855759:G:A	A	G	0.7373	0.0044	0.7244	0.7432	-0.0102	0.0109	0.3479	0	10.213	11	0.5114	440683	39106	401577	chr2	42855759	2	2	42855759	42855759	1	1	0.2627	231535	0.0188	2	42855759	*	rs7582737	R	43082899	rs7582737	A	G	0.7413	0.0078	0.002	8.1e-05	681503	43082899	42855759	2	42855759	2	42855759	*	R	-0.93578	3.9
chr2:42855930:C:T	T	C	0.7357	0.0044	0.7216	0.741	-0.0107	0.0109	0.3255	0	9.68	11	0.5594	440683	39106	401577	chr2	42855930	2	2	42855930	42855930	1	1	0.2643	232945	0.0194	2	42855930	*	rs7585445	Y	43083070	rs7585445	T	C	0.7403	0.0077	0.002	9.7e-05	680876	43083070	42855930	2	42855930	2	42855930	*	Y	-0.981651	3.85
chr2:42856139:A:G	A	G	0.2612	0.0049	0.2527	0.2757	0.0117	0.0109	0.2828	0	9.546	11	0.5716	440683	39106	401577	chr2	42856139	2	2	42856139	42856139	1	1	0.2612	230213	0.023	2	42856139	*	rs10176547	R	43083279	rs10176547	A	G	0.2584	-0.008	0.002	5.9e-05	681394	43083279	42856139	2	42856139	2	42856139	*	R	1.07339	-4
chr2:42856378:C:G	C	G	0.2635	0.0042	0.26	0.278	0.0111	0.0109	0.3087	0	9.205	11	0.603	440683	39106	401577	chr2	42856378	2	2	42856378	42856378	1	1	0.2635	232240	0.018	2	42856378	*	rs10200363	S	43083518	rs10200363	C	G	0.2594	-0.008	0.002	5.3e-05	680343	43083518	42856378	2	42856378	2	42856378	*	S	1.01835	-4
chr2:42856691:T:G	T	G	0.2578	0.0047	0.2497	0.2692	0.0125	0.011	0.2533	0	9.921	11	0.5375	440683	39106	401577	chr2	42856691	2	2	42856691	42856691	1	1	0.2578	227216	0.0195	2	42856691	*	rs4332966	K	43083831	rs4332966	T	G	0.2585	-0.0083	0.002	3.1e-05	680759	43083831	42856691	2	42856691	2	42856691	*	K	1.13636	-4.15
chr2:42861164:G:A	A	G	0.7502	0.0056	0.7367	0.7556	-0.0087	0.011	0.4284	0	8.528	11	0.6653	440683	39106	401577	chr2	42861164	2	2	42861164	42861164	1	1	0.2498	220165	0.0189	2	42861164	*	rs6715170	R	43088304	rs6715170	A	G	0.7524	0.007	0.0019	0.00023	787464	43088304	42861164	2	42861164	2	42861164	*	R	-0.790909	3.68421
chr2:42878953:C:G	C	G	0.2546	0.0059	0.2488	0.27	0.0105	0.011	0.3401	0	10.758	11	0.4638	440683	39106	401577	chr2	42878953	2	2	42878953	42878953	1	1	0.2546	224396	0.0212	2	42878953	*	rs4952946	S	43106093	rs4952946	C	G	0.2487	-0.0089	0.002	7.9e-06	682467	43106093	42878953	2	42878953	2	42878953	*	S	0.954545	-4.45
chr2:42879137:A:G	A	G	0.2537	0.006	0.2475	0.2707	0.0103	0.011	0.3483	0	9.837	11	0.5451	440683	39106	401577	chr2	42879137	2	2	42879137	42879137	1	1	0.2537	223603	0.0232	2	42879137	*	rs4594497	R	43106277	rs4594497	A	G	0.2494	-0.0087	0.002	1.1e-05	682498	43106277	42879137	2	42879137	2	42879137	*	R	0.936364	-4.35
chr2:42894144:T:G	T	G	0.2388	0.0063	0.2307	0.2566	0.0095	0.0112	0.3977	7.4	11.88	11	0.3727	440683	39106	401577	chr2	42894144	2	2	42894144	42894144	1	1	0.2388	210470	0.0259	2	42894144	*	rs4953675	K	43121284	rs4953675	T	G	0.2381	-0.008	0.002	7.9e-05	681980	43121284	42894144	2	42894144	2	42894144	*	K	0.848214	-4
chr2:42895346:T:C	T	C	0.2401	0.0059	0.231	0.2563	0.0106	0.0112	0.3464	8.1	11.966	11	0.3662	440683	39106	401577	chr2	42895346	2	2	42895346	42895346	1	1	0.2401	211616	0.0253	2	42895346	*	rs6544611	H	43122486	rs6544611	T	C	0.2359	-0.008	0.002	7.9e-05	682179	43122486	42895346	2	42895346	2	42895346	*	H	0.946429	-4
chr2:42896049:T:C	T	C	0.2386	0.0061	0.2306	0.253	0.0104	0.0113	0.357	10.3	12.26	11	0.3445	440683	39106	401577	chr2	42896049	2	2	42896049	42896049	1	1	0.2386	210294	0.0224	2	42896049	*	rs11883440	Y	43123189	rs11883440	T	C	0.2342	-0.0081	0.002	5.9e-05	682046	43123189	42896049	2	42896049	2	42896049	*	Y	0.920354	-4.05
chr2:42897849:C:G	C	G	0.2401	0.0065	0.224	0.2583	0.0102	0.0112	0.3613	10.3	12.257	11	0.3446	440683	39106	401577	chr2	42897849	2	2	42897849	42897849	1	1	0.2401	211616	0.0343	2	42897849	*	rs7569325	S	43124989	rs7569325	C	G	0.2359	-0.0084	0.002	3.7e-05	682276	43124989	42897849	2	42897849	2	42897849	*	S	0.910714	-4.2
chr2:42905980:T:C	T	C	0.2507	0.0061	0.2466	0.2671	0.0139	0.011	0.2091	16.4	13.163	11	0.2828	440683	39106	401577	chr2	42905980	2	2	42905980	42905980	1	1	0.2507	220958	0.0205	2	42905980	*	rs11681074	Y	43133120	rs11681074	T	C	0.2485	-0.0076	0.002	0.00013	687011	43133120	42905980	2	42905980	2	42905980	*	Y	1.26364	-3.8
chr2:42906352:A:G	A	G	0.2474	0.006	0.2415	0.264	0.0142	0.0111	0.1995	16.3	13.137	11	0.2845	440683	39106	401577	chr2	42906352	2	2	42906352	42906352	1	1	0.2474	218050	0.0225	2	42906352	*	rs6725631	R	43133492	rs6725631	A	G	0.2463	-0.0074	0.002	0.0002	687195	43133492	42906352	2	42906352	2	42906352	*	R	1.27928	-3.7
chr2:42908652:C:T	T	C	0.7517	0.0064	0.7328	0.7582	-0.0137	0.0111	0.2144	14.5	12.87	11	0.3019	440683	39106	401577	chr2	42908652	2	2	42908652	42908652	1	1	0.2483	218843	0.0254	2	42908652	*	rs4613335	Y	43135792	rs4613335	T	C	0.7532	0.0073	0.002	0.00023	690382	43135792	42908652	2	42908652	2	42908652	*	Y	-1.23423	3.65
chr2:42914629:A:T	A	T	0.2509	0.007	0.2297	0.2701	0.0131	0.011	0.2358	9.6	12.163	11	0.3515	440683	39106	401577	chr2	42914629	2	2	42914629	42914629	1	1	0.2509	221135	0.0404	2	42914629	*	rs6736894	W	43141769	rs6736894	A	T	0.2491	-0.0077	0.002	9.6e-05	691591	43141769	42914629	2	42914629	2	42914629	*	W	1.19091	-3.85
chr2:42921347:G:A	A	G	0.6042	0.0074	0.5767	0.6091	-0.0088	0.0098	0.3666	0	8.49	11	0.6688	440683	39106	401577	chr2	42921347	2	2	42921347	42921347	1	1	0.3958	348845	0.0324	2	42921347	*	rs4952948	R	43148487	rs4952948	A	G	0.6066	0.0063	0.0018	0.00036	681464	43148487	42921347	2	42921347	2	42921347	*	R	-0.897959	3.5
chr2:42922345:A:C	A	C	0.2606	0.0077	0.2331	0.2835	0.0124	0.0109	0.2534	0	9.973	11	0.5328	440683	39106	401577	chr2	42922345	2	2	42922345	42922345	1	1	0.2606	229684	0.0504	2	42922345	*	rs4953687	M	43149485	rs4953687	A	C	0.2581	-0.0069	0.002	0.00044	691300	43149485	42922345	2	42922345	2	42922345	*	M	1.13761	-3.45
chr2:42922475:T:C	T	C	0.2533	0.0084	0.2447	0.2781	0.0126	0.011	0.2505	0	10.638	11	0.4741	440683	39106	401577	chr2	42922475	2	2	42922475	42922475	1	1	0.2533	223250	0.0334	2	42922475	*	rs4953688	Y	43149615	rs4953688	T	C	0.2506	-0.0073	0.002	0.00022	691205	43149615	42922475	2	42922475	2	42922475	*	Y	1.14545	-3.65
chr2:42922681:G:C	C	G	0.7466	0.0085	0.7218	0.7554	-0.0128	0.011	0.2454	0	10.722	11	0.4669	440683	39106	401577	chr2	42922681	2	2	42922681	42922681	1	1	0.2534	223338	0.0336	2	42922681	*	rs4952950	S	43149821	rs4952950	C	G	0.7493	0.0074	0.002	0.00019	691305	43149821	42922681	2	42922681	2	42922681	*	S	-1.16364	3.7
chr2:42925975:T:C	T	C	0.2624	0.0077	0.2501	0.2836	0.0161	0.011	0.1433	0	9.2	11	0.6035	440683	39106	401577	chr2	42925975	2	2	42925975	42925975	1	1	0.2624	231270	0.0335	2	42925975	*	rs895504	Y	43153115	rs895504	T	C	0.2572	-0.007	0.002	0.00044	675252	43153115	42925975	2	42925975	2	42925975	*	Y	1.46364	-3.5
chr2:42972247:G:C	C	G	0.5943	0.0182	0.5647	0.6579	0.011	0.0099	0.2628	0	3.324	11	0.9857	440683	39106	401577	chr2	42972247	2	2	42972247	42972247	1	1	0.4057	357570	0.0932	2	42972247	*	rs4953699	S	43199387	rs4953699	C	G	0.579	0.0069	0.0018	0.0001	676433	43199387	42972247	2	42972247	2	42972247	*	S	1.11111	3.83333
chr2:42972967:C:A	A	C	0.6312	0.0181	0.5943	0.6748	0.0169	0.01	0.09173	0	3.238	11	0.9872	440683	39106	401577	chr2	42972967	2	2	42972967	42972967	1	1	0.3688	325048	0.0805	2	42972967	*	rs6710906	M	43200107	rs6710906	A	C	0.6216	0.0074	0.0018	3.8e-05	679146	43200107	42972967	2	42972967	2	42972967	*	M	1.69	4.11111
chr2:42973008:T:C	T	C	0.4028	0.0193	0.3588	0.4341	-0.0113	0.0099	0.2533	0	3.464	11	0.9831	440683	39106	401577	chr2	42973008	2	2	42973008	42973008	1	1	0.4028	355014	0.0753	2	42973008	*	rs7576359	Y	43200148	rs7576359	T	C	0.4173	-0.007	0.0018	8.7e-05	679822	43200148	42973008	2	42973008	2	42973008	*	Y	-1.14141	-3.88889
chr2:42976303:A:G	A	G	0.366	0.0189	0.3208	0.405	-0.0182	0.01	0.06959	0	3.273	11	0.9866	440683	39106	401577	chr2	42976303	2	2	42976303	42976303	1	1	0.366	322580	0.0842	2	42976303	*	rs2374479	R	43203443	rs2374479	A	G	0.3775	-0.0067	0.0018	0.00018	674334	43203443	42976303	2	42976303	2	42976303	*	R	-1.82	-3.72222
chr2:42977679:T:C	T	C	0.3657	0.0186	0.2994	0.4036	-0.0174	0.01	0.08295	0	4.071	11	0.9678	440683	39106	401577	chr2	42977679	2	2	42977679	42977679	1	1	0.3657	322316	0.1042	2	42977679	*	rs10188397	Y	43204819	rs10188397	T	C	0.3775	-0.0071	0.0018	5.3e-05	689309	43204819	42977679	2	42977679	2	42977679	*	Y	-1.74	-3.94444
chr2:42979782:A:G	A	G	0.4022	0.0199	0.3564	0.4357	-0.0128	0.0098	0.1919	0	4.543	11	0.9513	440683	39106	401577	chr2	42979782	2	2	42979782	42979782	1	1	0.4022	354485	0.0793	2	42979782	*	rs921069	R	43206922	rs921069	A	G	0.4182	-0.0065	0.0017	0.0002	678973	43206922	42979782	2	42979782	2	42979782	*	R	-1.30612	-3.82353
chr2:42979841:A:G	A	G	0.363	0.0205	0.3196	0.4059	-0.0162	0.01	0.1039	0	4.695	11	0.945	440683	39106	401577	chr2	42979841	2	2	42979841	42979841	1	1	0.363	319936	0.0863	2	42979841	*	rs921068	R	43206981	rs921068	A	G	0.3777	-0.0064	0.0017	0.00015	783734	43206981	42979841	2	42979841	2	42979841	*	R	-1.62	-3.76471
chr2:42981933:A:G	A	G	0.4058	0.0195	0.3605	0.4388	-0.0138	0.0098	0.1567	0	3.748	11	0.9767	440683	39106	401577	chr2	42981933	2	2	42981933	42981933	1	1	0.4058	357658	0.0783	2	42981933	*	rs10168092	R	43209073	rs10168092	A	G	0.4207	-0.0067	0.0017	0.00012	678233	43209073	42981933	2	42981933	2	42981933	*	R	-1.40816	-3.94118
chr2:43017706:G:A	A	G	0.5936	0.0188	0.559	0.633	0.0115	0.0098	0.2399	0	5.756	11	0.8892	440683	39106	401577	chr2	43017706	2	2	43017706	43017706	1	1	0.4064	358187	0.074	2	43017706	*	rs2166503	R	43244845	rs2166503	A	G	0.5707	0.0067	0.0017	5.1e-05	787661	43244845	43017706	2	43017706	2	43017706	*	R	1.17347	3.94118
chr2:43763690:G:A	A	G	0.0697	0.0054	0.0573	0.0841	0.0178	0.0187	0.3414	26.4	14.951	11	0.1847	440683	39106	401577	chr2	43763690	2	2	43763690	43763690	1	1	0.0697	61431.2	0.0268	2	43763690	*	rs10203287	R	43990829	rs10203287	A	G	0.06969	-0.0123	0.0034	0.00033	685567	43990829	43763690	2	43763690	2	43763690	*	R	0.951872	-3.61765
chr2:43785129:C:G	C	G	0.9271	0.0055	0.913	0.9397	-0.0178	0.0183	0.3302	30.8	15.898	11	0.145	440683	39106	401577	chr2	43785129	2	2	43785129	43785129	1	1	0.0729	64251.6	0.0267	2	43785129	*	rs10193508	S	44012268	rs10193508	C	G	0.93107	0.0119	0.0034	0.00041	686290	44012268	43785129	2	43785129	2	43785129	*	S	-0.972678	3.5
chr2:43793985:A:G	A	G	0.9232	0.0043	0.9122	0.9316	-0.0089	0.0179	0.617	29.7	15.647	11	0.1548	440683	39106	401577	chr2	43793985	2	2	43793985	43793985	1	1	0.0768	67688.9	0.0194	2	43793985	*	rs4953016	R	44021124	rs4953016	A	G	0.92844	0.0119	0.0033	0.00032	686475	44021124	43793985	2	43793985	2	43793985	*	R	-0.497207	3.60606
chr2:43794268:A:G	A	G	0.9271	0.0056	0.913	0.9393	-0.016	0.0183	0.3821	30.5	15.827	11	0.1477	440683	39106	401577	chr2	43794268	2	2	43794268	43794268	1	1	0.0729	64251.6	0.0263	2	43794268	*	rs3749063	R	44021407	rs3749063	A	G	0.93095	0.012	0.0033	0.00032	692353	44021407	43794268	2	43794268	2	43794268	*	R	-0.874317	3.63636
chr2:43795605:A:T	A	T	0.9269	0.0056	0.913	0.9394	-0.0153	0.0183	0.4021	32.2	16.218	11	0.1332	440683	39106	401577	chr2	43795605	2	2	43795605	43795605	1	1	0.0731	64427.9	0.0264	2	43795605	*	rs1025448	W	44022744	rs1025448	A	T	0.93101	0.0121	0.0033	0.00028	692267	44022744	43795605	2	43795605	2	43795605	*	W	-0.836066	3.66667
chr2:43797429:G:T	T	G	0.0705	0.0056	0.0566	0.0857	0.0169	0.0186	0.3648	26.9	15.042	11	0.1806	440683	39106	401577	chr2	43797429	2	2	43797429	43797429	1	1	0.0705	62136.3	0.0291	2	43797429	*	rs7370253	K	44024568	rs7370253	T	G	0.06893	-0.0119	0.0034	0.00043	692392	44024568	43797429	2	43797429	2	43797429	*	K	0.908602	-3.5
chr2:43800809:G:A	A	G	0.0705	0.0057	0.0563	0.0857	0.0169	0.0186	0.3633	25.5	14.762	11	0.1936	440683	39106	401577	chr2	43800809	2	2	43800809	43800809	1	1	0.0705	62136.3	0.0294	2	43800809	*	rs3792013	R	44027948	rs3792013	A	G	0.06893	-0.0119	0.0034	0.00044	692265	44027948	43800809	2	43800809	2	43800809	*	R	0.908602	-3.5
chr2:43801041:C:T	T	C	0.0712	0.0055	0.0587	0.0857	0.0151	0.0185	0.416	28.2	15.313	11	0.1686	440683	39106	401577	chr2	43801041	2	2	43801041	43801041	1	1	0.0712	62753.3	0.027	2	43801041	*	rs13432783	Y	44028180	rs13432783	T	C	0.06928	-0.0119	0.0034	0.0004	692263	44028180	43801041	2	43801041	2	43801041	*	Y	0.816216	-3.5
chr2:43802516:G:A	A	G	0.0712	0.0054	0.0576	0.0857	0.0163	0.0185	0.3772	25.5	14.768	11	0.1934	440683	39106	401577	chr2	43802516	2	2	43802516	43802516	1	1	0.0712	62753.3	0.0281	2	43802516	*	rs3828296	R	44029655	rs3828296	A	G	0.06928	-0.0119	0.0034	0.00045	692141	44029655	43802516	2	43802516	2	43802516	*	R	0.881081	-3.5
chr2:43802682:C:T	T	C	0.0768	0.0042	0.0666	0.0878	0.0095	0.0179	0.5969	25.1	14.691	11	0.1971	440683	39106	401577	chr2	43802682	2	2	43802682	43802682	1	1	0.0768	67688.9	0.0212	2	43802682	*	rs4952679	Y	44029821	rs4952679	T	C	0.07168	-0.0118	0.0033	0.00032	692093	44029821	43802682	2	43802682	2	43802682	*	Y	0.530726	-3.57576
chr2:43803565:A:T	A	T	0.9288	0.0054	0.9143	0.9424	-0.0156	0.0185	0.401	26	14.857	11	0.1891	440683	39106	401577	chr2	43803565	2	2	43803565	43803565	1	1	0.0712	62753.3	0.0281	2	43803565	*	rs10194949	W	44030704	rs10194949	A	T	0.93066	0.0119	0.0034	0.0004	692130	44030704	43803565	2	43803565	2	43803565	*	W	-0.843243	3.5
chr2:43872294:C:A	A	C	0.1921	0.0104	0.172	0.2212	-0.0007	0.0121	0.9535	0	7.939	11	0.7187	440683	39106	401577	chr2	43872294	2	2	43872294	43872294	1	1	0.1921	169310	0.0492	2	43872294	*	rs4148217	H	44099433	rs4148217	A	C	0.1883	0.0077	0.0021	0.00025	774945	44099433	43872294	2	43872294	2	43872294	*	H	-0.0578512	3.66667
chr2:43872443:G:A	A	G	0.1927	0.0111	0.172	0.2213	-0.0008	0.0121	0.9451	0	8.094	11	0.7048	440683	39106	401577	chr2	43872443	2	2	43872443	43872443	1	1	0.1927	169839	0.0493	2	43872443	*	rs4148218	R	44099582	rs4148218	A	G	0.1876	0.0076	0.0021	0.00027	783278	44099582	43872443	2	43872443	2	43872443	*	R	-0.0661157	3.61905
chr2:43875096:T:C	T	C	0.8244	0.0117	0.7951	0.8421	0.0034	0.0128	0.7926	3.8	11.434	11	0.4077	440683	39106	401577	chr2	43875096	2	2	43875096	43875096	1	1	0.1756	154768	0.047	2	43875096	*	rs4148220	Y	44102235	rs4148220	T	C	0.8221	0.0084	0.0024	0.00043	658686	44102235	43875096	2	43875096	2	43875096	*	Y	0.265625	3.5
chr2:43896620:G:A	A	G	0.1145	0.0043	0.0934	0.1244	0.0097	0.015	0.5174	7.1	11.839	11	0.3759	440683	39106	401577	chr2	43896620	2	2	43896620	43896620	1	1	0.1145	100916	0.031	2	43896620	*	rs3795859	R	44123759	rs3795859	A	G	0.1137	-0.0116	0.0027	1.9e-05	690229	44123759	43896620	2	43896620	2	43896620	*	R	0.646667	-4.2963
chr2:43904952:T:C	T	C	0.8493	0.006	0.8395	0.8742	-0.0122	0.0133	0.3603	0	10.075	11	0.5236	440683	39106	401577	chr2	43904952	2	2	43904952	43904952	1	1	0.1507	132822	0.0347	2	43904952	*	rs4550712	Y	44132091	rs4550712	T	C	0.8585	0.0098	0.0025	7.4e-05	689267	44132091	43904952	2	43904952	2	43904952	*	Y	-0.917293	3.92
chr2:43910648:A:T	A	T	0.8234	0.0069	0.8106	0.8473	-0.003	0.0125	0.8096	23.6	14.397	11	0.2118	440683	39106	401577	chr2	43910648	2	2	43910648	43910648	1	1	0.1766	155649	0.0367	2	43910648	*	rs17578422	W	44137787	rs17578422	A	T	0.8331	0.0085	0.0023	0.00029	690599	44137787	43910648	2	43910648	2	43910648	*	W	-0.24	3.69565
chr2:43960245:A:G	A	G	0.8224	0.0056	0.807	0.8309	-0.0126	0.0124	0.3097	3.6	11.406	11	0.4099	440683	39106	401577	chr2	43960245	2	2	43960245	43960245	1	1	0.1776	156531	0.0239	2	43960245	*	rs7573769	R	44187384	rs7573769	A	G	0.8286	0.0086	0.0023	0.00018	688470	44187384	43960245	2	43960245	2	43960245	*	R	-1.01613	3.73913
chr2:43974237:T:C	T	C	0.8426	0.0049	0.8263	0.8489	-0.0147	0.0131	0.263	24.2	14.508	11	0.2061	440683	39106	401577	chr2	43974237	2	2	43974237	43974237	1	1	0.1574	138727	0.0226	2	43974237	*	rs4953042	Y	44201376	rs4953042	T	C	0.8419	0.01	0.0023	1.1e-05	791393	44201376	43974237	2	43974237	2	43974237	*	Y	-1.12214	4.34783
chr2:44053227:G:C	C	G	0.0582	0.0039	0.0499	0.0666	0.0147	0.0205	0.4748	0	6.428	11	0.8433	440683	39106	401577	chr2	44053227	2	2	44053227	44053227	1	1	0.0582	51295.5	0.0167	2	44053227	*	rs12467236	S	44280366	rs12467236	C	G	0.06028	-0.0138	0.0037	0.00022	676910	44280366	44053227	2	44053227	2	44053227	*	S	0.717073	-3.72973
chr2:44089982:C:T	T	C	0.0793	0.0081	0.0618	0.0992	0.0211	0.0176	0.2297	24.6	14.582	11	0.2025	440683	39106	401577	chr2	44089982	2	2	44089982	44089982	1	1	0.0793	69892.3	0.0374	2	44089982	*	rs13382372	Y	44317121	rs13382372	T	C	0.08472	-0.011	0.0032	0.00048	689839	44317121	44089982	2	44089982	2	44089982	*	Y	1.19886	-3.4375
chr2:44121629:C:A	A	C	0.49	0.0102	0.4663	0.5127	0.004	0.0096	0.6755	0	8.183	11	0.6968	440683	39106	401577	chr2	44121629	2	2	44121629	44121629	1	1	0.49	431869	0.0464	2	44121629	*	rs12995156	H	44348768	rs12995156	A	C	0.5018	-0.0068	0.0017	7.4e-05	684294	44348768	44121629	2	44121629	2	44121629	*	H	0.416667	-4
chr2:44124029:T:A	A	T	0.4914	0.0101	0.4695	0.5134	0.0044	0.0096	0.6443	0	7.999	11	0.7134	440683	39106	401577	chr2	44124029	2	2	44124029	44124029	1	1	0.4914	433103	0.0439	2	44124029	*	rs2333826	W	44351168	rs2333826	A	T	0.5025	-0.0068	0.0017	8.5e-05	684438	44351168	44124029	2	44124029	2	44124029	*	W	0.458333	-4
chr2:44126270:C:G	C	G	0.5091	0.0101	0.487	0.5323	-0.0057	0.0096	0.5534	0	7.676	11	0.742	440683	39106	401577	chr2	44126270	2	2	44126270	44126270	1	1	0.4909	432663	0.0453	2	44126270	*	rs1037472	B	44353409	rs1037472	C	G	0.4973	0.0068	0.0017	8.4e-05	685076	44353409	44126270	2	44126270	2	44126270	*	B	-0.59375	4
chr2:44127356:G:A	A	G	0.4907	0.0099	0.4685	0.5126	0.0048	0.0096	0.6156	0	8.276	11	0.6884	440683	39106	401577	chr2	44127356	2	2	44127356	44127356	1	1	0.4907	432486	0.0441	2	44127356	*	rs896986	R	44354495	rs896986	A	G	0.5025	-0.0067	0.0016	4e-05	788448	44354495	44127356	2	44127356	2	44127356	*	R	0.5	-4.1875
chr2:44165132:C:A	A	C	0.9493	0.0033	0.9331	0.956	-0.0022	0.0233	0.9239	0	7.439	11	0.7625	440683	39106	401577	chr2	44165132	2	2	44165132	44165132	1	1	0.0507	44685.3	0.0229	2	44165132	*	rs6544745	M	44392271	rs6544745	A	C	0.94908	0.0141	0.004	0.00045	670128	44392271	44165132	2	44165132	2	44165132	*	M	-0.0944206	3.525
chr2:44253811:G:C	C	G	0.7602	0.006	0.7349	0.7707	0.0049	0.0111	0.6595	0	8.891	11	0.632	440683	39106	401577	chr2	44253811	2	2	44253811	44253811	1	1	0.2398	211352	0.0358	2	44253811	*	rs4953076	S	44480950	rs4953076	C	G	0.764	0.0087	0.002	2.1e-05	690448	44480950	44253811	2	44253811	2	44253811	*	S	0.441441	4.35
chr2:44254960:A:C	A	C	0.2428	0.0074	0.2297	0.2656	-0.0035	0.0112	0.752	0	9.786	11	0.5498	440683	39106	401577	chr2	44254960	2	2	44254960	44254960	1	1	0.2428	213996	0.0359	2	44254960	*	rs12712916	M	44482099	rs12712916	A	C	0.2368	-0.0086	0.002	2.1e-05	689825	44482099	44254960	2	44254960	2	44254960	*	M	-0.3125	-4.3
chr2:44260259:T:C	T	C	0.2473	0.0076	0.2334	0.2679	-0.0031	0.0111	0.7771	7.8	11.936	11	0.3685	440683	39106	401577	chr2	44260259	2	2	44260259	44260259	1	1	0.2473	217962	0.0345	2	44260259	*	rs2340813	Y	44487398	rs2340813	T	C	0.2376	-0.0084	0.002	3.3e-05	689148	44487398	44260259	2	44260259	2	44260259	*	Y	-0.279279	-4.2
chr2:44260347:G:A	A	G	0.7551	0.0073	0.7327	0.7683	0.002	0.0112	0.8568	0	10.46	11	0.4895	440683	39106	401577	chr2	44260347	2	2	44260347	44260347	1	1	0.2449	215847	0.0356	2	44260347	*	rs768007	R	44487486	rs768007	A	G	0.7632	0.0084	0.002	3.6e-05	689258	44487486	44260347	2	44260347	2	44260347	*	R	0.178571	4.2
chr2:44263838:C:T	T	C	0.7534	0.0075	0.7423	0.7679	0.0033	0.0111	0.7679	9.5	12.151	11	0.3524	440683	39106	401577	chr2	44263838	2	2	44263838	44263838	1	1	0.2466	217345	0.0256	2	44263838	*	rs2340814	Y	44490977	rs2340814	T	C	0.7624	0.008	0.0019	2.8e-05	792487	44490977	44263838	2	44263838	2	44263838	*	Y	0.297297	4.21053
chr2:44265305:T:A	A	T	0.7555	0.0073	0.733	0.7691	0.004	0.0112	0.7197	0	9.926	11	0.537	440683	39106	401577	chr2	44265305	2	2	44265305	44265305	1	1	0.2445	215494	0.0361	2	44265305	*	rs1837702	D	44492444	rs1837702	A	T	0.7633	0.0082	0.002	4.9e-05	690085	44492444	44265305	2	44265305	2	44265305	*	D	0.357143	4.1
chr2:44265614:C:T	T	C	0.7535	0.0076	0.7323	0.7675	0.0051	0.0111	0.6468	0.8	11.09	11	0.4357	440683	39106	401577	chr2	44265614	2	2	44265614	44265614	1	1	0.2465	217257	0.0352	2	44265614	*	rs1988663	Y	44492753	rs1988663	T	C	0.7629	0.0082	0.002	5.9e-05	683234	44492753	44265614	2	44265614	2	44265614	*	Y	0.459459	4.1
chr2:44271910:G:A	A	G	0.7619	0.0073	0.7346	0.7727	0.0011	0.0113	0.9221	0	6.735	11	0.8201	440683	39106	401577	chr2	44271910	2	2	44271910	44271910	1	1	0.2381	209853	0.0381	2	44271910	*	rs6544752	V	44499049	rs6544752	A	G	0.7698	0.0092	0.002	6.8e-06	688628	44499049	44271910	2	44271910	2	44271910	*	V	0.0973451	4.6
chr2:44275649:A:C	A	C	0.2259	0.0084	0.2124	0.2524	-0.0032	0.0115	0.7815	0	6.968	11	0.8016	440683	39106	401577	chr2	44275649	2	2	44275649	44275649	1	1	0.2259	199101	0.04	2	44275649	*	rs3738985	M	44502788	rs3738985	A	C	0.2199	-0.0087	0.0021	2.5e-05	692398	44502788	44275649	2	44275649	2	44275649	*	M	-0.278261	-4.14286
chr2:44277738:T:C	T	C	0.2331	0.0077	0.2228	0.261	-0.0024	0.0113	0.8337	0	7.939	11	0.7188	440683	39106	401577	chr2	44277738	2	2	44277738	44277738	1	1	0.2331	205446	0.0382	2	44277738	*	rs713448	Y	44504877	rs713448	T	C	0.2265	-0.0088	0.002	1.8e-05	692550	44504877	44277738	2	44277738	2	44277738	*	Y	-0.212389	-4.4
chr2:44278046:T:G	T	G	0.2258	0.0087	0.2117	0.2532	-0.003	0.0115	0.7963	0	6.772	11	0.8172	440683	39106	401577	chr2	44278046	2	2	44278046	44278046	1	1	0.2258	199012	0.0415	2	44278046	*	rs713447	K	44505185	rs713447	T	G	0.2191	-0.0086	0.0021	3.3e-05	692219	44505185	44278046	2	44278046	2	44278046	*	K	-0.26087	-4.09524
chr2:44281696:G:A	A	G	0.6819	0.007	0.6711	0.7012	-0.0094	0.0103	0.3618	0	8.285	11	0.6876	440683	39106	401577	chr2	44281696	2	2	44281696	44281696	1	1	0.3181	280363	0.0301	2	44281696	*	rs11124986	R	44508835	rs11124986	A	G	0.6871	0.0082	0.0019	9.8e-06	692079	44508835	44281696	2	44281696	2	44281696	*	R	-0.912621	4.31579
chr2:44283007:A:T	A	T	0.3064	0.007	0.2884	0.3172	0.0091	0.0104	0.3828	0	8.345	11	0.6821	440683	39106	401577	chr2	44283007	2	2	44283007	44283007	1	1	0.3064	270051	0.0288	2	44283007	*	rs9309115	W	44510146	rs9309115	A	T	0.3045	-0.0079	0.0019	2.7e-05	689288	44510146	44283007	2	44283007	2	44283007	*	W	0.875	-4.15789
chr2:44283040:T:C	T	C	0.1973	0.0066	0.1812	0.2096	0.0147	0.0121	0.226	0	6.89	11	0.8079	440683	39106	401577	chr2	44283040	2	2	44283040	44283040	1	1	0.1973	173894	0.0284	2	44283040	*	rs10427177	Y	44510179	rs10427177	T	C	0.1952	-0.009	0.0022	4.5e-05	688369	44510179	44283040	2	44283040	2	44283040	*	Y	1.21488	-4.09091
chr2:44284722:T:C	T	C	0.3075	0.007	0.2923	0.3189	0.0099	0.0104	0.3404	0	6.693	11	0.8233	440683	39106	401577	chr2	44284722	2	2	44284722	44284722	1	1	0.3075	271020	0.0266	2	44284722	*	rs2340808	Y	44511861	rs2340808	T	C	0.2999	-0.0082	0.0019	1.6e-05	683197	44511861	44284722	2	44284722	2	44284722	*	Y	0.951923	-4.31579
chr2:44285832:G:A	A	G	0.6916	0.0071	0.6805	0.7062	-0.0083	0.0104	0.4267	0	6.32	11	0.8512	440683	39106	401577	chr2	44285832	2	2	44285832	44285832	1	1	0.3084	271813	0.0257	2	44285832	*	rs3768919	D	44512971	rs3768919	A	G	0.6973	0.0085	0.0019	7.2e-06	689207	44512971	44285832	2	44285832	2	44285832	*	D	-0.798077	4.47368
chr2:44289143:A:G	A	G	0.2108	0.0068	0.194	0.2213	0.0136	0.0118	0.2486	0	7.509	11	0.7565	440683	39106	401577	chr2	44289143	2	2	44289143	44289143	1	1	0.2108	185792	0.0273	2	44289143	*	rs6715202	R	44516282	rs6715202	A	G	0.2052	-0.0104	0.0021	1.3e-06	687886	44516282	44289143	2	44289143	2	44289143	*	R	1.15254	-4.95238
chr2:44290523:T:C	T	C	0.3363	0.0055	0.3256	0.3451	0.0045	0.0101	0.6568	0	9.445	11	0.5808	440683	39106	401577	chr2	44290523	2	2	44290523	44290523	1	1	0.3363	296403	0.0195	2	44290523	*	rs6706053	Y	44517662	rs6706053	T	C	0.3296	-0.0088	0.0018	1.6e-06	688619	44517662	44290523	2	44290523	2	44290523	*	Y	0.445545	-4.88889
chr2:44290613:G:A	A	G	0.6687	0.0066	0.6623	0.6824	-0.0069	0.0102	0.5	0	9.031	11	0.619	440683	39106	401577	chr2	44290613	2	2	44290613	44290613	1	1	0.3313	291997	0.0201	2	44290613	*	rs6748528	R	44517752	rs6748528	A	G	0.6777	0.0092	0.0018	7.5e-07	688470	44517752	44290613	2	44290613	2	44290613	*	R	-0.676471	5.11111
chr2:44292003:A:G	A	G	0.2193	0.0047	0.2031	0.2315	0.0124	0.0115	0.2818	0	7.865	11	0.7253	440683	39106	401577	chr2	44292003	2	2	44292003	44292003	1	1	0.2193	193284	0.0284	2	44292003	*	rs4952709	R	44519142	rs4952709	A	G	0.2169	-0.0092	0.0021	1e-05	688095	44519142	44292003	2	44292003	2	44292003	*	R	1.07826	-4.38095
chr2:44293577:A:G	A	G	0.1615	0.0092	0.1377	0.1752	0.0052	0.0132	0.6945	15.6	13.041	11	0.2907	440683	39106	401577	chr2	44293577	2	2	44293577	44293577	1	1	0.1615	142341	0.0375	2	44293577	*	rs13004485	R	44520716	rs13004485	A	G	0.1508	-0.0107	0.0024	9.6e-06	687986	44520716	44293577	2	44293577	2	44293577	*	R	0.393939	-4.45833
chr2:44294107:A:G	A	G	0.1489	0.0086	0.1303	0.1571	0.0088	0.0136	0.5191	17.9	13.398	11	0.2681	440683	39106	401577	chr2	44294107	2	2	44294107	44294107	1	1	0.1489	131235	0.0268	2	44294107	*	rs4953081	R	44521246	rs4953081	A	G	0.14	-0.0119	0.0023	3.4e-07	791287	44521246	44294107	2	44294107	2	44294107	*	R	0.647059	-5.17391
chr2:44297436:T:C	T	C	0.3373	0.0061	0.3245	0.3441	0.01	0.0101	0.3214	0	9.805	11	0.548	440683	39106	401577	chr2	44297436	2	2	44297436	44297436	1	1	0.3373	297285	0.0196	2	44297436	*	rs4952710	Y	44524575	rs4952710	T	C	0.33	-0.009	0.0018	1e-06	686159	44524575	44297436	2	44297436	2	44297436	*	Y	0.990099	-5
chr2:44298871:G:A	A	G	0.6645	0.0056	0.6536	0.6757	-0.0095	0.0101	0.35	0	8.855	11	0.6353	440683	39106	401577	chr2	44298871	2	2	44298871	44298871	1	1	0.3355	295698	0.0221	2	44298871	*	rs2165421	R	44526010	rs2165421	A	G	0.6717	0.0093	0.0018	5.1e-07	686282	44526010	44298871	2	44298871	2	44298871	*	R	-0.940594	5.16667
chr2:44304345:C:T	T	C	0.6707	0.0073	0.6614	0.684	-0.0082	0.0102	0.4214	0	8.496	11	0.6683	440683	39106	401577	chr2	44304345	2	2	44304345	44304345	1	1	0.3293	290234	0.0226	2	44304345	*	rs3738984	Y	44531484	rs3738984	T	C	0.6795	0.0091	0.0019	8.2e-07	687564	44531484	44304345	2	44304345	2	44304345	*	Y	-0.803922	4.78947
chr2:44306873:A:C	A	C	0.3309	0.0073	0.3155	0.3374	0.007	0.0102	0.4939	0	8.785	11	0.6418	440683	39106	401577	chr2	44306873	2	2	44306873	44306873	1	1	0.3309	291644	0.0219	2	44306873	*	rs6705951	M	44534012	rs6705951	A	C	0.3213	-0.0091	0.0019	8.6e-07	687994	44534012	44306873	2	44306873	2	44306873	*	M	0.686275	-4.78947
chr2:44307182:C:A	A	C	0.6145	0.0084	0.606	0.6334	-0.0067	0.0099	0.4963	0	10.603	11	0.4771	440683	39106	401577	chr2	44307182	2	2	44307182	44307182	1	1	0.3855	339767	0.0274	2	44307182	*	rs12470084	M	44534321	rs12470084	A	C	0.6244	0.0093	0.0018	2.5e-07	684215	44534321	44307182	2	44307182	2	44307182	*	M	-0.676768	5.16667
chr2:44307278:C:T	T	C	0.8484	0.0091	0.8324	0.8658	-0.0093	0.0135	0.4913	14.1	12.809	11	0.306	440683	39106	401577	chr2	44307278	2	2	44307278	44307278	1	1	0.1516	133615	0.0334	2	44307278	*	rs6716849	Y	44534417	rs6716849	T	C	0.8583	0.0131	0.0025	1.1e-07	688747	44534417	44307278	2	44307278	2	44307278	*	Y	-0.688889	5.24
chr2:44307333:A:C	A	C	0.3284	0.0077	0.3149	0.3363	0.0058	0.0102	0.572	0	9.096	11	0.6131	440683	39106	401577	chr2	44307333	2	2	44307333	44307333	1	1	0.3284	289441	0.0214	2	44307333	*	rs6745281	V	44534472	rs6745281	A	C	0.3201	-0.0089	0.0019	1.4e-06	687901	44534472	44307333	2	44307333	2	44307333	*	V	0.568627	-4.68421
chr2:44308380:G:C	C	G	0.6115	0.0087	0.6021	0.631	-0.0074	0.0099	0.4504	0	10.788	11	0.4612	440683	39106	401577	chr2	44308380	2	2	44308380	44308380	1	1	0.3885	342411	0.0289	2	44308380	*	rs11684679	S	44535519	rs11684679	C	G	0.6221	0.0091	0.0018	4e-07	684029	44535519	44308380	2	44308380	2	44308380	*	S	-0.747475	5.05556
chr2:44308547:G:A	A	G	0.7888	0.0072	0.7785	0.8041	-0.013	0.0118	0.2707	0	6.634	11	0.8279	440683	39106	401577	chr2	44308547	2	2	44308547	44308547	1	1	0.2112	186144	0.0256	2	44308547	*	rs6721421	R	44535686	rs6721421	A	G	0.7959	0.0102	0.0021	2.1e-06	688366	44535686	44308547	2	44308547	2	44308547	*	R	-1.10169	4.85714
chr2:44309110:A:G	A	G	0.325	0.0072	0.3106	0.3338	0.0078	0.0102	0.4483	0	8.652	11	0.6539	440683	39106	401577	chr2	44309110	2	2	44309110	44309110	1	1	0.325	286444	0.0232	2	44309110	*	rs2340809	R	44536249	rs2340809	A	G	0.3169	-0.0091	0.0019	9.8e-07	687033	44536249	44309110	2	44309110	2	44309110	*	R	0.764706	-4.78947
chr2:44309407:T:C	T	C	0.3144	0.0066	0.3017	0.3201	0.0096	0.0103	0.3507	0	8.097	11	0.7046	440683	39106	401577	chr2	44309407	2	2	44309407	44309407	1	1	0.3144	277101	0.0184	2	44309407	*	rs2340810	Y	44536546	rs2340810	T	C	0.3085	-0.0092	0.0018	1.9e-07	789548	44536546	44309407	2	44309407	2	44309407	*	Y	0.932039	-5.11111
chr2:44311902:A:G	A	G	0.2187	0.0076	0.198	0.2276	0.0112	0.0116	0.3357	0	8.553	11	0.6631	440683	39106	401577	chr2	44311902	2	2	44311902	44311902	1	1	0.2187	192755	0.0296	2	44311902	*	rs10174537	R	44539041	rs10174537	A	G	0.2116	-0.0094	0.0021	7.7e-06	687303	44539041	44311902	2	44311902	2	44311902	*	R	0.965517	-4.47619
chr2:44313102:C:T	T	C	0.7768	0.0076	0.7679	0.7937	-0.01	0.0115	0.3886	0	7.265	11	0.7772	440683	39106	401577	chr2	44313102	2	2	44313102	44313102	1	1	0.2232	196721	0.0258	2	44313102	*	rs1372080	Y	44540241	rs1372080	T	C	0.7835	0.0087	0.0021	3.3e-05	691170	44540241	44313102	2	44313102	2	44313102	*	Y	-0.869565	4.14286
chr2:44314567:G:C	C	G	0.7926	0.0075	0.7803	0.8067	-0.0153	0.0119	0.1988	0	7.224	11	0.7807	440683	39106	401577	chr2	44314567	2	2	44314567	44314567	1	1	0.2074	182795	0.0264	2	44314567	*	rs2005202	S	44541706	rs2005202	C	G	0.7974	0.0091	0.0021	2.2e-05	690869	44541706	44314567	2	44314567	2	44314567	*	S	-1.28571	4.33333
chr2:44314586:C:T	T	C	0.6746	0.0071	0.6639	0.6863	-0.009	0.0102	0.3807	0	8.38	11	0.6789	440683	39106	401577	chr2	44314586	2	2	44314586	44314586	1	1	0.3254	286796	0.0224	2	44314586	*	rs2005203	Y	44541725	rs2005203	T	C	0.6816	0.0087	0.0019	3e-06	688109	44541725	44314586	2	44314586	2	44314586	*	Y	-0.882353	4.57895
chr2:44315986:C:G	C	G	0.2097	0.0075	0.1964	0.2202	0.0129	0.0118	0.2728	0	6.927	11	0.805	440683	39106	401577	chr2	44315986	2	2	44315986	44315986	1	1	0.2097	184822	0.0238	2	44315986	*	rs1946932	S	44543125	rs1946932	C	G	0.2042	-0.0096	0.0021	6.9e-06	692585	44543125	44315986	2	44315986	2	44315986	*	S	1.09322	-4.57143
chr2:44316178:C:T	T	C	0.7874	0.0069	0.7778	0.8006	-0.0137	0.0117	0.2418	0	6.749	11	0.8191	440683	39106	401577	chr2	44316178	2	2	44316178	44316178	1	1	0.2126	187378	0.0228	2	44316178	*	rs1372079	Y	44543317	rs1372079	T	C	0.7938	0.0094	0.0021	1.1e-05	692214	44543317	44316178	2	44316178	2	44316178	*	Y	-1.17094	4.47619
chr2:44316250:T:A	A	T	0.6666	0.0077	0.6604	0.6833	-0.0074	0.0102	0.4638	0	8.952	11	0.6263	440683	39106	401577	chr2	44316250	2	2	44316250	44316250	1	1	0.3334	293847	0.0229	2	44316250	*	rs1372078	W	44543389	rs1372078	A	T	0.6773	0.0086	0.0018	3.5e-06	690827	44543389	44316250	2	44316250	2	44316250	*	W	-0.72549	4.77778
chr2:44317816:G:A	A	G	0.6661	0.0086	0.6536	0.6827	-0.0056	0.0102	0.5847	0	8.289	11	0.6872	440683	39106	401577	chr2	44317816	2	2	44317816	44317816	1	1	0.3339	294288	0.0291	2	44317816	*	rs7586188	D	44544955	rs7586188	A	G	0.6751	0.0091	0.0018	7.7e-07	689133	44544955	44317816	2	44317816	2	44317816	*	D	-0.54902	5.05556
chr2:44318437:T:C	T	C	0.3219	0.0076	0.3061	0.3379	0.0079	0.0103	0.4436	0	7.704	11	0.7396	440683	39106	401577	chr2	44318437	2	2	44318437	44318437	1	1	0.3219	283712	0.0318	2	44318437	*	rs1142523	Y	44545576	rs1142523	T	C	0.3138	-0.0096	0.0019	2.1e-07	690097	44545576	44318437	2	44318437	2	44318437	*	Y	0.76699	-5.05263
chr2:44318877:C:T	T	C	0.7906	0.0067	0.782	0.8039	-0.014	0.0118	0.2368	0	6.642	11	0.8273	440683	39106	401577	chr2	44318877	2	2	44318877	44318877	1	1	0.2094	184558	0.0219	2	44318877	*	rs8410	N	44546016	rs8410	T	C	0.7961	0.0097	0.0021	5.7e-06	692592	44546016	44318877	2	44318877	2	44318877	*	N	-1.18644	4.61905
chr2:44319602:T:C	T	C	0.3217	0.0072	0.3034	0.3337	0.0102	0.0102	0.3176	0	8.654	11	0.6538	440683	39106	401577	chr2	44319602	2	2	44319602	44319602	1	1	0.3217	283535	0.0303	2	44319602	*	rs1056865	Y	44546741	rs1056865	T	C	0.3123	-0.009	0.0019	1.2e-06	692084	44546741	44319602	2	44319602	2	44319602	*	Y	1	-4.73684
chr2:44320435:G:A	A	G	0.6781	0.007	0.6727	0.6957	-0.0097	0.0102	0.3416	0	8.875	11	0.6335	440683	39106	401577	chr2	44320435	2	2	44320435	44320435	1	1	0.3219	283712	0.023	2	44320435	*	rs698761	V	44547574	rs698761	A	G	0.6868	0.009	0.0019	1.1e-06	692522	44547574	44320435	2	44320435	2	44320435	*	V	-0.95098	4.73684
chr2:44320770:T:C	T	C	0.3186	0.0066	0.3027	0.3261	0.012	0.0103	0.2421	0	8.023	11	0.7113	440683	39106	401577	chr2	44320770	2	2	44320770	44320770	1	1	0.3186	280803	0.0234	2	44320770	*	rs8886	Y	44547909	rs8886	T	C	0.3118	-0.0092	0.0019	7.5e-07	691955	44547909	44320770	2	44320770	2	44320770	*	Y	1.16505	-4.84211
chr2:44321143:T:C	T	C	0.1551	0.0089	0.1319	0.1704	0.0136	0.0134	0.3068	14.5	12.868	11	0.302	440683	39106	401577	chr2	44321143	2	2	44321143	44321143	1	1	0.1551	136700	0.0385	2	44321143	*	rs11124988	Y	44548282	rs11124988	T	C	0.1482	-0.0121	0.0024	6.1e-07	692130	44548282	44321143	2	44321143	2	44321143	*	Y	1.01493	-5.04167
chr2:44321474:T:C	T	C	0.318	0.007	0.302	0.3265	0.0098	0.0103	0.3415	0	8.219	11	0.6935	440683	39106	401577	chr2	44321474	2	2	44321474	44321474	1	1	0.318	280274	0.0245	2	44321474	*	rs2241871	Y	44548613	rs2241871	T	C	0.3102	-0.0092	0.0019	8.1e-07	691992	44548613	44321474	2	44321474	2	44321474	*	Y	0.951456	-4.84211
chr2:44322065:A:G	A	G	0.3166	0.0069	0.3018	0.327	0.0103	0.0103	0.3164	0	8.378	11	0.6791	440683	39106	401577	chr2	44322065	2	2	44322065	44322065	1	1	0.3166	279040	0.0252	2	44322065	*	rs2241870	R	44549204	rs2241870	A	G	0.31	-0.0092	0.0019	8.1e-07	691657	44549204	44322065	2	44322065	2	44322065	*	R	1	-4.84211
chr2:44322090:G:A	A	G	0.6834	0.0068	0.6731	0.6981	-0.0106	0.0103	0.3036	0	8.293	11	0.6868	440683	39106	401577	chr2	44322090	2	2	44322090	44322090	1	1	0.3166	279040	0.025	2	44322090	*	rs2241869	R	44549229	rs2241869	A	G	0.69	0.0092	0.0019	8.3e-07	691637	44549229	44322090	2	44322090	2	44322090	*	R	-1.02913	4.84211
chr2:44323094:C:T	T	C	0.6819	0.0064	0.672	0.6979	-0.012	0.0103	0.2419	0	7.952	11	0.7176	440683	39106	401577	chr2	44323094	2	2	44323094	44323094	1	1	0.3181	280363	0.0259	2	44323094	*	rs2053455	Y	44550233	rs2053455	T	C	0.6884	0.0093	0.0019	5.6e-07	691573	44550233	44323094	2	44323094	2	44323094	*	Y	-1.16505	4.89474
chr2:44323151:A:G	A	G	0.3186	0.007	0.3025	0.3278	0.0107	0.0103	0.2992	0	8.246	11	0.6911	440683	39106	401577	chr2	44323151	2	2	44323151	44323151	1	1	0.3186	280803	0.0253	2	44323151	*	rs2053454	R	44550290	rs2053454	A	G	0.311	-0.0092	0.0019	7.6e-07	691437	44550290	44323151	2	44323151	2	44323151	*	R	1.03883	-4.84211
chr2:44325633:G:T	T	G	0.7761	0.0079	0.766	0.7932	-0.0124	0.0115	0.281	0	7.852	11	0.7265	440683	39106	401577	chr2	44325633	2	2	44325633	44325633	1	1	0.2239	197338	0.0272	2	44325633	*	rs7562945	K	44552772	rs7562945	T	G	0.7829	0.0087	0.0021	2.9e-05	691296	44552772	44325633	2	44325633	2	44325633	*	K	-1.07826	4.14286
chr2:44325875:C:T	T	C	0.7867	0.0073	0.7757	0.8003	-0.0154	0.0117	0.1883	0	7.549	11	0.753	440683	39106	401577	chr2	44325875	2	2	44325875	44325875	1	1	0.2133	187995	0.0246	2	44325875	*	rs6544760	Y	44553014	rs6544760	T	C	0.7941	0.0096	0.0021	7e-06	691804	44553014	44325875	2	44325875	2	44325875	*	Y	-1.31624	4.57143
chr2:44327585:A:G	A	G	0.2106	0.0068	0.1987	0.222	0.0167	0.0118	0.155	0	7.621	11	0.7468	440683	39106	401577	chr2	44327585	2	2	44327585	44327585	1	1	0.2106	185616	0.0233	2	44327585	*	rs4953085	R	44554724	rs4953085	A	G	0.2068	-0.0099	0.0021	3.7e-06	689866	44554724	44327585	2	44327585	2	44327585	*	R	1.41525	-4.71429
chr2:44329159:T:C	T	C	0.2125	0.0064	0.1988	0.2186	0.0169	0.0117	0.1492	0	7.843	11	0.7273	440683	39106	401577	chr2	44329159	2	2	44329159	44329159	1	1	0.2125	187290	0.0198	2	44329159	*	rs2033951	Y	44556298	rs2033951	T	C	0.2066	-0.0092	0.002	5.1e-06	793794	44556298	44329159	2	44329159	2	44329159	*	Y	1.44444	-4.6
chr2:44329950:C:T	T	C	0.7861	0.007	0.7755	0.8004	-0.0166	0.0117	0.1579	0	7.732	11	0.7371	440683	39106	401577	chr2	44329950	2	2	44329950	44329950	1	1	0.2139	188524	0.0249	2	44329950	*	rs7560807	Y	44557089	rs7560807	T	C	0.7946	0.0096	0.0021	6.2e-06	690869	44557089	44329950	2	44329950	2	44329950	*	Y	-1.4188	4.57143
chr2:44330780:C:T	T	C	0.6459	0.0055	0.6257	0.6618	-0.015	0.01	0.1346	0	9.196	11	0.6038	440683	39106	401577	chr2	44330780	2	2	44330780	44330780	1	1	0.3541	312092	0.0361	2	44330780	*	rs9309116	Y	44557919	rs9309116	T	C	0.6501	0.0072	0.0018	7.6e-05	688461	44557919	44330780	2	44330780	2	44330780	*	Y	-1.5	4
chr2:44334393:G:A	A	G	0.6801	0.0067	0.6699	0.6955	-0.0116	0.0103	0.2578	0	7.757	11	0.7349	440683	39106	401577	chr2	44334393	2	2	44334393	44334393	1	1	0.3199	281949	0.0256	2	44334393	*	rs4953086	V	44561532	rs4953086	A	G	0.6873	0.0092	0.0019	6.7e-07	690431	44561532	44334393	2	44334393	2	44334393	*	V	-1.12621	4.84211
chr2:44334488:G:A	A	G	0.6813	0.007	0.6702	0.6963	-0.0111	0.0103	0.2808	0	8.052	11	0.7086	440683	39106	401577	chr2	44334488	2	2	44334488	44334488	1	1	0.3187	280891	0.0261	2	44334488	*	rs4953087	V	44561627	rs4953087	A	G	0.6869	0.0092	0.0019	7.8e-07	690436	44561627	44334488	2	44334488	2	44334488	*	V	-1.07767	4.84211
chr2:44337379:A:G	A	G	0.2608	0.0086	0.2455	0.2782	0.0082	0.0109	0.4531	0	9.404	11	0.5846	440683	39106	401577	chr2	44337379	2	2	44337379	44337379	1	1	0.2608	229860	0.0327	2	44337379	*	rs4953088	R	44564518	rs4953088	A	G	0.255	-0.0105	0.002	1.1e-07	690214	44564518	44337379	2	44337379	2	44337379	*	R	0.752294	-5.25
chr2:44337809:G:C	C	G	0.9482	0.0046	0.9279	0.9542	-0.0167	0.0224	0.456	0	10.899	11	0.4517	440683	39106	401577	chr2	44337809	2	2	44337809	44337809	1	1	0.0518	45654.8	0.0263	2	44337809	*	rs6717583	S	44564948	rs6717583	C	G	0.94417	0.0158	0.004	8.4e-05	660830	44564948	44337809	2	44337809	2	44337809	*	S	-0.745536	3.95
chr2:44337885:G:A	A	G	0.6833	0.0057	0.6697	0.6961	-0.0113	0.0102	0.2705	0	7.188	11	0.7837	440683	39106	401577	chr2	44337885	2	2	44337885	44337885	1	1	0.3167	279129	0.0264	2	44337885	*	rs4953089	R	44565024	rs4953089	A	G	0.6864	0.0095	0.0019	3.3e-07	689662	44565024	44337885	2	44337885	2	44337885	*	R	-1.10784	5
chr2:44338055:C:T	T	C	0.683	0.0056	0.6698	0.6961	-0.0111	0.0103	0.2774	0	7.008	11	0.7984	440683	39106	401577	chr2	44338055	2	2	44338055	44338055	1	1	0.317	279393	0.0263	2	44338055	*	rs4953090	B	44565194	rs4953090	T	C	0.6871	0.0095	0.0019	3e-07	689906	44565194	44338055	2	44338055	2	44338055	*	B	-1.07767	5
chr2:44338127:C:A	A	C	0.6799	0.0063	0.6674	0.6944	-0.0098	0.0102	0.3357	0	6.758	11	0.8184	440683	39106	401577	chr2	44338127	2	2	44338127	44338127	1	1	0.3201	282125	0.027	2	44338127	*	rs4953091	H	44565266	rs4953091	A	C	0.6866	0.0094	0.0019	4e-07	689316	44565266	44338127	2	44338127	2	44338127	*	H	-0.960784	4.94737
chr2:44338154:G:A	A	G	0.6815	0.0056	0.6692	0.6955	-0.0118	0.0102	0.247	0	7.15	11	0.7868	440683	39106	401577	chr2	44338154	2	2	44338154	44338154	1	1	0.3185	280715	0.0263	2	44338154	*	rs4953092	R	44565293	rs4953092	A	G	0.686	0.0093	0.0019	5.7e-07	689894	44565293	44338154	2	44338154	2	44338154	*	R	-1.15686	4.89474
chr2:44338308:A:T	A	T	0.318	0.006	0.3038	0.3314	0.0104	0.0102	0.3096	0	6.894	11	0.8076	440683	39106	401577	chr2	44338308	2	2	44338308	44338308	1	1	0.318	280274	0.0276	2	44338308	*	rs2289463	H	44565447	rs2289463	A	T	0.3129	-0.0093	0.0019	5.8e-07	689657	44565447	44338308	2	44338308	2	44338308	*	H	1.01961	-4.89474
chr2:44338888:G:A	A	G	0.684	0.0056	0.6704	0.6975	-0.0111	0.0103	0.2802	0	7.199	11	0.7828	440683	39106	401577	chr2	44338888	2	2	44338888	44338888	1	1	0.316	278512	0.0271	2	44338888	*	rs6721675	D	44566027	rs6721675	A	G	0.6848	0.0092	0.0019	6.9e-07	689861	44566027	44338888	2	44338888	2	44338888	*	D	-1.07767	4.84211
chr2:44342189:T:A	A	T	0.6812	0.0056	0.6696	0.6949	-0.011	0.0102	0.2816	0	7.226	11	0.7805	440683	39106	401577	chr2	44342189	2	2	44342189	44342189	1	1	0.3188	280979	0.0253	2	44342189	*	rs2304770	W	44569328	rs2304770	A	T	0.6864	0.0095	0.0019	3.2e-07	689314	44569328	44342189	2	44342189	2	44342189	*	W	-1.07843	5
chr2:44342335:G:A	A	G	0.7394	0.0066	0.7207	0.7516	-0.0088	0.0109	0.4191	0	9.883	11	0.5409	440683	39106	401577	chr2	44342335	2	2	44342335	44342335	1	1	0.2606	229684	0.0309	2	44342335	*	rs2304769	R	44569474	rs2304769	A	G	0.745	0.0107	0.002	6.3e-08	689390	44569474	44342335	2	44342335	2	44342335	*	R	-0.807339	5.35
chr2:44343637:C:T	T	C	0.6832	0.0056	0.6697	0.6967	-0.0107	0.0103	0.2983	0	7.271	11	0.7768	440683	39106	401577	chr2	44343637	2	2	44343637	44343637	1	1	0.3168	279217	0.027	2	44343637	*	rs17580226	Y	44570776	rs17580226	T	C	0.6874	0.0095	0.0019	3.7e-07	689132	44570776	44343637	2	44343637	2	44343637	*	Y	-1.03883	5
chr2:44345025:C:T	T	C	0.7391	0.0067	0.7201	0.7514	-0.0085	0.0109	0.4335	0	9.446	11	0.5808	440683	39106	401577	chr2	44345025	2	2	44345025	44345025	1	1	0.2609	229948	0.0313	2	44345025	*	rs2053457	Y	44572164	rs2053457	T	C	0.7453	0.0108	0.002	4.4e-08	689416	44572164	44345025	2	44345025	2	44345025	*	Y	-0.779817	5.4
chr2:44346485:G:A	A	G	0.7371	0.0062	0.7188	0.7485	-0.0078	0.0109	0.4701	0	9.742	11	0.5538	440683	39106	401577	chr2	44346485	2	2	44346485	44346485	1	1	0.2629	231711	0.0297	2	44346485	*	rs698763	V	44573624	rs698763	A	G	0.7443	0.0108	0.002	4.6e-08	681828	44573624	44346485	2	44346485	2	44346485	*	V	-0.715596	5.4
chr2:44346532:G:T	T	G	0.7372	0.0062	0.7189	0.7487	-0.0079	0.0109	0.4678	0	9.119	11	0.6109	440683	39106	401577	chr2	44346532	2	2	44346532	44346532	1	1	0.2628	231623	0.0298	2	44346532	*	rs698765	K	44573671	rs698765	T	G	0.7442	0.0107	0.002	6.4e-08	687640	44573671	44346532	2	44346532	2	44346532	*	K	-0.724771	5.35
chr2:44348287:C:T	T	C	0.8456	0.0075	0.826	0.858	-0.0154	0.0133	0.2449	16.1	13.11	11	0.2862	440683	39106	401577	chr2	44348287	2	2	44348287	44348287	1	1	0.1544	136083	0.032	2	44348287	*	rs696594	Y	44575426	rs696594	T	C	0.8508	0.012	0.0024	7.4e-07	689746	44575426	44348287	2	44348287	2	44348287	*	Y	-1.15789	5
chr2:44349278:A:G	A	G	0.2599	0.0068	0.248	0.2797	0.0093	0.0109	0.3937	0	9.761	11	0.552	440683	39106	401577	chr2	44349278	2	2	44349278	44349278	1	1	0.2599	229067	0.0317	2	44349278	*	rs698767	R	44576417	rs698767	A	G	0.2547	-0.0108	0.002	4.3e-08	683074	44576417	44349278	2	44349278	2	44349278	*	R	0.853211	-5.4
chr2:44349410:C:T	T	C	0.6801	0.0053	0.6668	0.6964	-0.011	0.0102	0.2814	0	7.349	11	0.7702	440683	39106	401577	chr2	44349410	2	2	44349410	44349410	1	1	0.3199	281949	0.0296	2	44349410	*	rs698768	Y	44576549	rs698768	T	C	0.6858	0.0095	0.0019	3.3e-07	688861	44576549	44349410	2	44349410	2	44349410	*	Y	-1.07843	5
chr2:44351759:T:C	T	C	0.3901	0.0083	0.3671	0.4117	0.0109	0.0097	0.2614	0	9.868	11	0.5423	440683	39106	401577	chr2	44351759	2	2	44351759	44351759	1	1	0.3901	343821	0.0446	2	44351759	*	rs11680553	Y	44578898	rs11680553	T	C	0.3844	-0.0089	0.0017	1.2e-07	788508	44578898	44351759	2	44351759	2	44351759	*	Y	1.12371	-5.23529
chr2:44352930:T:C	T	C	0.1532	0.0073	0.1409	0.1736	0.0144	0.0133	0.2808	14.7	12.899	11	0.2999	440683	39106	401577	chr2	44352930	2	2	44352930	44352930	1	1	0.1532	135025	0.0327	2	44352930	*	rs698770	Y	44580069	rs698770	T	C	0.1491	-0.0121	0.0024	6.9e-07	683858	44580069	44352930	2	44352930	2	44352930	*	Y	1.08271	-5.04167
chr2:44353868:A:G	A	G	0.319	0.0054	0.3033	0.3341	0.0108	0.0102	0.2899	0	7.556	11	0.7524	440683	39106	401577	chr2	44353868	2	2	44353868	44353868	1	1	0.319	281156	0.0308	2	44353868	*	rs786654	R	44581007	rs786654	A	G	0.3141	-0.0095	0.0019	3.9e-07	688445	44581007	44353868	2	44353868	2	44353868	*	R	1.05882	-5
chr2:44357175:G:A	A	G	0.6842	0.0055	0.6698	0.6972	-0.0107	0.0102	0.2966	0	8.162	11	0.6988	440683	39106	401577	chr2	44357175	2	2	44357175	44357175	1	1	0.3158	278335	0.0274	2	44357175	*	rs698774	R	44584314	rs698774	A	G	0.6878	0.0095	0.0019	3.6e-07	688678	44584314	44357175	2	44357175	2	44357175	*	R	-1.04902	5
chr2:44361802:G:A	A	G	0.6782	0.0053	0.6633	0.691	-0.01	0.0101	0.3228	0	8.23	11	0.6925	440683	39106	401577	chr2	44361802	2	2	44361802	44361802	1	1	0.3218	283624	0.0277	2	44361802	*	rs698775	R	44588941	rs698775	A	G	0.6803	0.0091	0.0019	9.9e-07	687652	44588941	44361802	2	44361802	2	44361802	*	R	-0.990099	4.78947
chr2:44362927:G:C	C	G	0.6761	0.006	0.6654	0.6903	-0.0109	0.0102	0.2847	0	8.072	11	0.7068	440683	39106	401577	chr2	44362927	2	2	44362927	44362927	1	1	0.3239	285474	0.0249	2	44362927	*	rs786613	S	44590066	rs786613	C	G	0.6806	0.0091	0.0019	1e-06	687640	44590066	44362927	2	44362927	2	44362927	*	S	-1.06863	4.78947
chr2:44365836:G:C	C	G	0.7377	0.0068	0.7192	0.7499	-0.0092	0.0109	0.3968	0	9.925	11	0.5372	440683	39106	401577	chr2	44365836	2	2	44365836	44365836	1	1	0.2623	231182	0.0307	2	44365836	*	rs786616	S	44592975	rs786616	C	G	0.7447	0.011	0.002	2.8e-08	688885	44592975	44365836	2	44365836	2	44365836	*	S	-0.844037	5.5
chr2:44366019:G:A	A	G	0.7402	0.0068	0.7195	0.752	-0.01	0.0109	0.3588	0	10.398	11	0.495	440683	39106	401577	chr2	44366019	2	2	44366019	44366019	1	1	0.2598	228979	0.0325	2	44366019	*	rs786617	R	44593158	rs786617	A	G	0.7454	0.0111	0.002	2.4e-08	689002	44593158	44366019	2	44366019	2	44366019	*	R	-0.917431	5.55
chr2:44368664:C:T	T	C	0.6725	0.0069	0.6535	0.6908	-0.0109	0.0102	0.2811	0	8.672	11	0.6522	440683	39106	401577	chr2	44368664	2	2	44368664	44368664	1	1	0.3275	288647	0.0373	2	44368664	*	rs786620	Y	44595803	rs786620	T	C	0.6779	0.009	0.0019	1.3e-06	688795	44595803	44368664	2	44368664	2	44368664	*	Y	-1.06863	4.73684
chr2:44369957:C:A	A	C	0.8614	0.0048	0.8377	0.8699	-0.0131	0.0138	0.3415	11.7	12.458	11	0.3302	440683	39106	401577	chr2	44369957	2	2	44369957	44369957	1	1	0.1386	122157	0.0322	2	44369957	*	rs2616450	M	44597096	rs2616450	A	C	0.8611	0.0111	0.0025	7.6e-06	689200	44597096	44369957	2	44369957	2	44369957	*	M	-0.949275	4.44
chr2:44370123:A:C	A	C	0.2422	0.006	0.2295	0.2646	0.0057	0.0112	0.6074	0	10.671	11	0.4712	440683	39106	401577	chr2	44370123	2	2	44370123	44370123	1	1	0.2422	213467	0.0351	2	44370123	*	rs2616449	M	44597262	rs2616449	A	C	0.2377	-0.011	0.002	5.7e-08	688796	44597262	44370123	2	44370123	2	44370123	*	M	0.508929	-5.5
chr2:44373680:G:C	C	G	0.6666	0.0057	0.6504	0.6848	-0.0116	0.0101	0.2517	0	8.91	11	0.6302	440683	39106	401577	chr2	44373680	2	2	44373680	44373680	1	1	0.3334	293847	0.0344	2	44373680	*	rs786612	S	44600819	rs786612	C	G	0.6719	0.0089	0.0018	1.5e-06	688922	44600819	44373680	2	44373680	2	44373680	*	S	-1.14851	4.94444
chr2:44376927:G:C	C	G	0.6644	0.0066	0.6526	0.6828	-0.0125	0.0101	0.2175	0	10.101	11	0.5214	440683	39106	401577	chr2	44376927	2	2	44376927	44376927	1	1	0.3356	295786	0.0302	2	44376927	*	rs786626	S	44604066	rs786626	C	G	0.6721	0.0089	0.0018	1.4e-06	688298	44604066	44376927	2	44376927	2	44376927	*	S	-1.23762	4.94444
chr2:44377017:C:T	T	C	0.7311	0.0054	0.7121	0.7406	-0.0115	0.0108	0.2863	0	10.677	11	0.4707	440683	39106	401577	chr2	44377017	2	2	44377017	44377017	1	1	0.2689	236999	0.0285	2	44377017	*	rs786625	Y	44604156	rs786625	T	C	0.7381	0.0114	0.0021	7.8e-08	525915	44604156	44377017	2	44377017	2	44377017	*	Y	-1.06481	5.42857
chr2:44377802:A:G	A	G	0.3352	0.0069	0.3175	0.3561	0.0117	0.0101	0.2454	0	9.152	11	0.6079	440683	39106	401577	chr2	44377802	2	2	44377802	44377802	1	1	0.3352	295434	0.0386	2	44377802	*	rs786624	V	44604941	rs786624	A	G	0.3279	-0.009	0.0018	9.3e-07	689047	44604941	44377802	2	44377802	2	44377802	*	V	1.15842	-5
chr2:44378379:C:T	T	C	0.7294	0.0054	0.7104	0.7386	-0.0121	0.0107	0.2607	0	9.637	11	0.5633	440683	39106	401577	chr2	44378379	2	2	44378379	44378379	1	1	0.2706	238498	0.0282	2	44378379	*	rs2616444	H	44605518	rs2616444	T	C	0.736	0.0109	0.002	3.3e-08	683870	44605518	44378379	2	44378379	2	44378379	*	H	-1.13084	5.45
chr2:44379032:C:T	T	C	0.6636	0.0069	0.6434	0.6828	-0.012	0.0101	0.2361	0	9.637	11	0.5633	440683	39106	401577	chr2	44379032	2	2	44379032	44379032	1	1	0.3364	296492	0.0394	2	44379032	*	rs786623	Y	44606171	rs786623	T	C	0.6727	0.0089	0.0018	1.3e-06	688842	44606171	44379032	2	44379032	2	44379032	*	Y	-1.18812	4.94444
chr2:44379459:C:T	T	C	0.6678	0.0053	0.6535	0.6838	-0.0141	0.0101	0.1647	0	9.309	11	0.5934	440683	39106	401577	chr2	44379459	2	2	44379459	44379459	1	1	0.3322	292790	0.0303	2	44379459	*	rs786622	Y	44606598	rs786622	T	C	0.6729	0.0091	0.0018	7.5e-07	689049	44606598	44379459	2	44379459	2	44379459	*	Y	-1.39604	5.05556
chr2:44381843:A:G	A	G	0.2727	0.005	0.2623	0.2904	0.0106	0.0107	0.322	0	9.755	11	0.5525	440683	39106	401577	chr2	44381843	2	2	44381843	44381843	1	1	0.2727	240349	0.0281	2	44381843	*	rs1085495	R	44608982	rs1085495	A	G	0.2659	-0.0109	0.002	2.4e-08	688235	44608982	44381843	2	44381843	2	44381843	*	R	0.990654	-5.45
chr2:44386354:T:G	T	G	0.1603	0.007	0.1494	0.1841	0.0205	0.0131	0.1158	24	14.475	11	0.2078	440683	39106	401577	chr2	44386354	2	2	44386354	44386354	1	1	0.1603	141283	0.0347	2	44386354	*	rs1085482	K	44613493	rs1085482	T	G	0.1543	-0.0126	0.0026	1.1e-06	526314	44613493	44386354	2	44386354	2	44386354	*	K	1.56489	-4.84615
chr2:44388908:G:A	A	G	0.6585	0.0061	0.6413	0.6791	-0.0117	0.01	0.2461	0	8.49	11	0.6688	440683	39106	401577	chr2	44388908	2	2	44388908	44388908	1	1	0.3415	300986	0.0378	2	44388908	*	rs1085483	R	44616047	rs1085483	A	G	0.6674	0.0089	0.0018	1.2e-06	688398	44616047	44388908	2	44388908	2	44388908	*	R	-1.17	4.94444
chr2:44390494:A:G	A	G	0.1585	0.007	0.1458	0.1824	0.0195	0.0131	0.1376	21.6	14.034	11	0.2311	440683	39106	401577	chr2	44390494	2	2	44390494	44390494	1	1	0.1585	139697	0.0366	2	44390494	*	rs1085487	R	44617633	rs1085487	A	G	0.1542	-0.012	0.0024	9.7e-07	635325	44617633	44390494	2	44390494	2	44390494	*	R	1.48855	-5
chr2:44390865:A:G	A	G	0.2708	0.0048	0.2614	0.2891	0.0118	0.0107	0.2728	6.5	11.759	11	0.3821	440683	39106	401577	chr2	44390865	2	2	44390865	44390865	1	1	0.2708	238674	0.0277	2	44390865	*	rs1085488	R	44618004	rs1085488	A	G	0.2619	-0.0105	0.002	1.9e-07	635213	44618004	44390865	2	44390865	2	44390865	*	R	1.1028	-5.25
chr2:44391450:C:T	T	C	0.8415	0.0072	0.8176	0.8542	-0.0186	0.0131	0.1566	21.9	14.086	11	0.2283	440683	39106	401577	chr2	44391450	2	2	44391450	44391450	1	1	0.1585	139697	0.0366	2	44391450	*	rs1085489	Y	44618589	rs1085489	T	C	0.8457	0.0122	0.0024	2.5e-07	689670	44618589	44391450	2	44391450	2	44391450	*	Y	-1.41985	5.08333
chr2:44391672:C:A	A	C	0.7305	0.0057	0.7107	0.7411	-0.0109	0.0107	0.3106	2.5	11.277	11	0.4204	440683	39106	401577	chr2	44391672	2	2	44391672	44391672	1	1	0.2695	237528	0.0304	2	44391672	*	rs1067346	H	44618811	rs1067346	A	C	0.739	0.0108	0.002	3.4e-08	689426	44618811	44391672	2	44391672	2	44391672	*	H	-1.01869	5.4
chr2:44391758:G:A	A	G	0.7307	0.0056	0.7104	0.7412	-0.011	0.0107	0.3069	0.2	11.017	11	0.4419	440683	39106	401577	chr2	44391758	2	2	44391758	44391758	1	1	0.2693	237352	0.0308	2	44391758	*	rs1067345	R	44618897	rs1067345	A	G	0.739	0.0108	0.002	3.9e-08	689486	44618897	44391758	2	44391758	2	44391758	*	R	-1.02804	5.4
chr2:44393671:T:G	T	G	0.1584	0.007	0.1344	0.1824	0.0192	0.0131	0.1427	23.4	14.359	11	0.2137	440683	39106	401577	chr2	44393671	2	2	44393671	44393671	1	1	0.1584	139608	0.048	2	44393671	*	rs1067344	K	44620810	rs1067344	T	G	0.1549	-0.0122	0.0024	3e-07	687982	44620810	44393671	2	44393671	2	44393671	*	K	1.46565	-5.08333
chr2:44393903:T:C	T	C	0.2673	0.0059	0.2571	0.2883	0.0103	0.0108	0.3386	6.2	11.729	11	0.3843	440683	39106	401577	chr2	44393903	2	2	44393903	44393903	1	1	0.2673	235589	0.0312	2	44393903	*	rs1067343	Y	44621042	rs1067343	T	C	0.2621	-0.0108	0.002	3.9e-08	689654	44621042	44393903	2	44393903	2	44393903	*	Y	0.953704	-5.4
chr2:44395117:A:C	A	C	0.3324	0.0062	0.3171	0.351	0.011	0.0101	0.2772	0	9.293	11	0.5949	440683	39106	401577	chr2	44395117	2	2	44395117	44395117	1	1	0.3324	292966	0.0339	2	44395117	*	rs1067342	V	44622256	rs1067342	A	C	0.326	-0.009	0.0018	1.1e-06	689862	44622256	44395117	2	44395117	2	44395117	*	V	1.08911	-5
chr2:44396548:G:A	A	G	0.6641	0.0068	0.6436	0.6828	-0.0106	0.0101	0.2953	0	10.05	11	0.5259	440683	39106	401577	chr2	44396548	2	2	44396548	44396548	1	1	0.3359	296051	0.0392	2	44396548	*	rs1067341	R	44623687	rs1067341	A	G	0.6725	0.0087	0.0018	2.1e-06	689621	44623687	44396548	2	44396548	2	44396548	*	R	-1.0495	4.83333
chr2:44397309:T:G	T	G	0.3332	0.0065	0.3171	0.3535	0.0118	0.0101	0.2437	0	9.537	11	0.5724	440683	39106	401577	chr2	44397309	2	2	44397309	44397309	1	1	0.3332	293671	0.0364	2	44397309	*	rs1067339	K	44624448	rs1067339	T	G	0.3269	-0.009	0.0018	1.1e-06	689760	44624448	44397309	2	44397309	2	44397309	*	K	1.16832	-5
chr2:44397569:G:A	A	G	0.7318	0.0058	0.7111	0.7423	-0.0107	0.0108	0.3221	5.8	11.679	11	0.3883	440683	39106	401577	chr2	44397569	2	2	44397569	44397569	1	1	0.2682	236382	0.0312	2	44397569	*	rs1067338	R	44624708	rs1067338	A	G	0.7382	0.0109	0.002	2.6e-08	690008	44624708	44397569	2	44397569	2	44397569	*	R	-0.990741	5.45
chr2:44398737:G:A	A	G	0.734	0.0058	0.7135	0.7452	-0.0078	0.0108	0.4687	14.1	12.802	11	0.3064	440683	39106	401577	chr2	44398737	2	2	44398737	44398737	1	1	0.266	234443	0.0317	2	44398737	*	rs1067336	R	44625876	rs1067336	A	G	0.7406	0.0112	0.002	1.1e-08	690077	44625876	44398737	2	44398737	2	44398737	*	R	-0.722222	5.6
chr2:44398819:T:C	T	C	0.2645	0.0061	0.2535	0.2859	0.0085	0.0108	0.4302	11.1	12.375	11	0.3362	440683	39106	401577	chr2	44398819	2	2	44398819	44398819	1	1	0.2645	233121	0.0324	2	44398819	*	rs1067335	Y	44625958	rs1067335	T	C	0.2585	-0.0112	0.002	1.1e-08	690139	44625958	44398819	2	44398819	2	44398819	*	Y	0.787037	-5.6
chr2:44399833:G:A	A	G	0.729	0.006	0.7084	0.7398	-0.0098	0.0107	0.3614	5.8	11.679	11	0.3882	440683	39106	401577	chr2	44399833	2	2	44399833	44399833	1	1	0.271	238850	0.0314	2	44399833	*	rs1067332	R	44626972	rs1067332	A	G	0.7328	0.0108	0.002	3.4e-08	689110	44626972	44399833	2	44399833	2	44399833	*	R	-0.915888	5.4
chr2:44400487:T:C	T	C	0.269	0.0058	0.2582	0.2887	0.0099	0.0108	0.3548	9.2	12.111	11	0.3554	440683	39106	401577	chr2	44400487	2	2	44400487	44400487	1	1	0.269	237087	0.0305	2	44400487	*	rs1067331	Y	44627626	rs1067331	T	C	0.2623	-0.011	0.002	2.2e-08	690302	44627626	44400487	2	44400487	2	44400487	*	Y	0.916667	-5.5
chr2:44400683:A:G	A	G	0.268	0.0058	0.2576	0.2883	0.0114	0.0108	0.2878	5.6	11.657	11	0.39	440683	39106	401577	chr2	44400683	2	2	44400683	44400683	1	1	0.268	236206	0.0307	2	44400683	*	rs1067330	R	44627822	rs1067330	A	G	0.2617	-0.0108	0.002	3.1e-08	690379	44627822	44400683	2	44400683	2	44400683	*	R	1.05556	-5.4
chr2:44401858:C:T	T	C	0.7354	0.0061	0.7145	0.7466	-0.0093	0.0108	0.3886	12	12.493	11	0.3277	440683	39106	401577	chr2	44401858	2	2	44401858	44401858	1	1	0.2646	233209	0.0321	2	44401858	*	rs1067325	Y	44628997	rs1067325	T	C	0.7414	0.0112	0.002	1e-08	690483	44628997	44401858	2	44401858	2	44401858	*	Y	-0.861111	5.6
chr2:44402879:T:G	T	G	0.2662	0.0062	0.2537	0.2867	0.0079	0.0108	0.4673	19	13.584	11	0.2569	440683	39106	401577	chr2	44402879	2	2	44402879	44402879	1	1	0.2662	234620	0.033	2	44402879	*	rs1067323	K	44630018	rs1067323	T	G	0.2669	-0.0112	0.002	1.1e-08	690871	44630018	44402879	2	44402879	2	44402879	*	K	0.731481	-5.6
chr2:44406319:A:G	A	G	0.2648	0.0062	0.2535	0.2857	0.0068	0.0108	0.5319	16	13.098	11	0.287	440683	39106	401577	chr2	44406319	2	2	44406319	44406319	1	1	0.2648	233386	0.0322	2	44406319	*	rs1067319	R	44633458	rs1067319	A	G	0.2593	-0.0111	0.002	1.5e-08	691053	44633458	44406319	2	44406319	2	44406319	*	R	0.62963	-5.55
chr2:44407370:A:C	A	C	0.2634	0.0065	0.2529	0.2851	0.0078	0.0108	0.4712	12.9	12.623	11	0.3187	440683	39106	401577	chr2	44407370	2	2	44407370	44407370	1	1	0.2634	232152	0.0322	2	44407370	*	rs1067318	M	44634509	rs1067318	A	C	0.2587	-0.0111	0.002	1.4e-08	691147	44634509	44407370	2	44407370	2	44407370	*	M	0.722222	-5.55
chr2:44412295:T:G	T	G	0.333	0.0052	0.3173	0.3433	0.0105	0.0101	0.2992	0	9.405	11	0.5846	440683	39106	401577	chr2	44412295	2	2	44412295	44412295	1	1	0.333	293495	0.026	2	44412295	*	rs1067391	K	44639434	rs1067391	T	G	0.3276	-0.0088	0.0018	1.7e-06	691318	44639434	44412295	2	44412295	2	44412295	*	K	1.0396	-4.88889
chr2:44415343:G:A	A	G	0.735	0.0065	0.7134	0.7464	-0.0071	0.0108	0.5141	17	13.248	11	0.2774	440683	39106	401577	chr2	44415343	2	2	44415343	44415343	1	1	0.265	233562	0.033	2	44415343	*	rs1067388	R	44642482	rs1067388	A	G	0.7405	0.0112	0.002	1.1e-08	691562	44642482	44415343	2	44415343	2	44415343	*	R	-0.657407	5.6
chr2:44415658:A:C	A	C	0.3325	0.0056	0.317	0.3432	0.0108	0.0101	0.287	0	9.432	11	0.5821	440683	39106	401577	chr2	44415658	2	2	44415658	44415658	1	1	0.3325	293054	0.0262	2	44415658	*	rs1067387	M	44642797	rs1067387	A	C	0.3272	-0.0088	0.0018	1.5e-06	691266	44642797	44415658	2	44415658	2	44415658	*	M	1.06931	-4.88889
chr2:44417118:G:T	T	G	0.666	0.0059	0.6551	0.6827	-0.0108	0.0101	0.285	0	9.97	11	0.5331	440683	39106	401577	chr2	44417118	2	2	44417118	44417118	1	1	0.334	294376	0.0276	2	44417118	*	rs1067386	K	44644257	rs1067386	T	G	0.6721	0.0087	0.0018	2.1e-06	691173	44644257	44417118	2	44417118	2	44417118	*	K	-1.06931	4.83333
chr2:44418772:G:A	A	G	0.7366	0.0066	0.7145	0.747	-0.0078	0.0108	0.4709	11.1	12.378	11	0.3359	440683	39106	401577	chr2	44418772	2	2	44418772	44418772	1	1	0.2634	232152	0.0325	2	44418772	*	rs1067383	R	44645911	rs1067383	A	G	0.7423	0.0113	0.002	8.9e-09	691755	44645911	44418772	2	44418772	2	44418772	*	R	-0.722222	5.65
chr2:44419695:A:C	A	C	0.2627	0.0067	0.2519	0.2847	0.0082	0.0108	0.4509	13.5	12.714	11	0.3124	440683	39106	401577	chr2	44419695	2	2	44419695	44419695	1	1	0.2627	231535	0.0328	2	44419695	*	rs1067380	M	44646834	rs1067380	A	C	0.2577	-0.0109	0.002	2.9e-08	691990	44646834	44419695	2	44419695	2	44419695	*	M	0.759259	-5.45
chr2:44419899:G:T	T	G	0.5876	0.0073	0.5753	0.6127	-0.006	0.0097	0.5327	30.9	15.919	11	0.1442	440683	39106	401577	chr2	44419899	2	2	44419899	44419899	1	1	0.4124	363475	0.0374	2	44419899	*	rs1584885	K	44647038	rs1584885	T	G	0.5979	0.0087	0.0018	6.2e-07	689525	44647038	44419899	2	44419899	2	44419899	*	K	-0.618557	4.83333
chr2:44420908:T:C	T	C	0.2626	0.0067	0.2519	0.2847	0.0076	0.0108	0.4821	13	12.65	11	0.3168	440683	39106	401577	chr2	44420908	2	2	44420908	44420908	1	1	0.2626	231447	0.0328	2	44420908	*	rs1067378	Y	44648047	rs1067378	T	C	0.2576	-0.011	0.002	2.1e-08	692006	44648047	44420908	2	44420908	2	44420908	*	Y	0.703704	-5.5
chr2:44421100:T:G	T	G	0.2635	0.0066	0.2529	0.2855	0.0079	0.0108	0.4671	10.3	12.267	11	0.3439	440683	39106	401577	chr2	44421100	2	2	44421100	44421100	1	1	0.2635	232240	0.0326	2	44421100	*	rs1067377	K	44648239	rs1067377	T	G	0.2575	-0.0116	0.0021	4.9e-08	528600	44648239	44421100	2	44421100	2	44421100	*	K	0.731481	-5.52381
chr2:44421222:A:G	A	G	0.2625	0.0066	0.2519	0.2844	0.0075	0.0108	0.4903	13.4	12.701	11	0.3133	440683	39106	401577	chr2	44421222	2	2	44421222	44421222	1	1	0.2625	231359	0.0325	2	44421222	*	rs1067376	R	44648361	rs1067376	A	G	0.2571	-0.0109	0.002	2.7e-08	691761	44648361	44421222	2	44421222	2	44421222	*	R	0.694444	-5.45
chr2:44422979:C:T	T	C	0.736	0.006	0.7143	0.7442	-0.0069	0.0108	0.5208	11.3	12.401	11	0.3343	440683	39106	401577	chr2	44422979	2	2	44422979	44422979	1	1	0.264	232681	0.0299	2	44422979	*	rs1067375	Y	44650118	rs1067375	T	C	0.7416	0.0108	0.002	3.8e-08	692025	44650118	44422979	2	44422979	2	44422979	*	Y	-0.638889	5.4
chr2:44423111:G:A	A	G	0.7369	0.0065	0.7147	0.7469	-0.0083	0.0108	0.4426	13.2	12.676	11	0.315	440683	39106	401577	chr2	44423111	2	2	44423111	44423111	1	1	0.2631	231887	0.0322	2	44423111	*	rs1067374	R	44650250	rs1067374	A	G	0.7425	0.0109	0.002	2.6e-08	692104	44650250	44423111	2	44423111	2	44423111	*	R	-0.768519	5.45
chr2:44423559:A:T	A	T	0.2632	0.0065	0.2531	0.2854	0.008	0.0108	0.4587	16.5	13.166	11	0.2826	440683	39106	401577	chr2	44423559	2	2	44423559	44423559	1	1	0.2632	231976	0.0323	2	44423559	*	rs1085450	W	44650698	rs1085450	A	T	0.2577	-0.0108	0.002	3.6e-08	692166	44650698	44423559	2	44423559	2	44423559	*	W	0.740741	-5.4
chr2:44424843:A:G	A	G	0.3339	0.0059	0.3163	0.3456	0.0103	0.0101	0.3079	0	9.622	11	0.5647	440683	39106	401577	chr2	44424843	2	2	44424843	44424843	1	1	0.3339	294288	0.0293	2	44424843	*	rs1067371	R	44651982	rs1067371	A	G	0.3268	-0.0085	0.0018	3.6e-06	691784	44651982	44424843	2	44424843	2	44424843	*	R	1.0198	-4.72222
chr2:44425204:T:G	T	G	0.3335	0.0062	0.3157	0.3456	0.0105	0.0101	0.3001	0	9.796	11	0.5489	440683	39106	401577	chr2	44425204	2	2	44425204	44425204	1	1	0.3335	293936	0.0299	2	44425204	*	rs1067370	K	44652343	rs1067370	T	G	0.3268	-0.0087	0.0018	2.3e-06	691648	44652343	44425204	2	44425204	2	44425204	*	K	1.0396	-4.83333
chr2:44425515:A:T	A	T	0.2628	0.0067	0.2519	0.285	0.0077	0.0108	0.4775	16.4	13.151	11	0.2835	440683	39106	401577	chr2	44425515	2	2	44425515	44425515	1	1	0.2628	231623	0.0331	2	44425515	*	rs1067369	W	44652654	rs1067369	A	T	0.2575	-0.0108	0.002	3.5e-08	692223	44652654	44425515	2	44425515	2	44425515	*	W	0.712963	-5.4
chr2:44427766:T:C	T	C	0.3322	0.0064	0.3156	0.3482	0.0104	0.0101	0.3036	0	9.426	11	0.5826	440683	39106	401577	chr2	44427766	2	2	44427766	44427766	1	1	0.3322	292790	0.0326	2	44427766	*	rs1067367	Y	44654905	rs1067367	T	C	0.3268	-0.0086	0.0018	3.2e-06	691798	44654905	44427766	2	44427766	2	44427766	*	Y	1.0297	-4.77778
chr2:44428259:G:A	A	G	0.7367	0.0065	0.7145	0.7469	-0.0069	0.0108	0.526	14.7	12.893	11	0.3004	440683	39106	401577	chr2	44428259	2	2	44428259	44428259	1	1	0.2633	232064	0.0324	2	44428259	*	rs1067365	R	44655398	rs1067365	A	G	0.7422	0.0108	0.002	3.4e-08	692382	44655398	44428259	2	44428259	2	44428259	*	R	-0.638889	5.4
chr2:44428595:A:G	A	G	0.2571	0.0067	0.2445	0.2732	0.0074	0.0109	0.5008	11.2	12.394	11	0.3348	440683	39106	401577	chr2	44428595	2	2	44428595	44428595	1	1	0.2571	226599	0.0287	2	44428595	*	rs1067364	R	44655734	rs1067364	A	G	0.2486	-0.01	0.002	6.5e-07	687534	44655734	44428595	2	44428595	2	44428595	*	R	0.678899	-5
chr2:44429885:G:C	C	G	0.6653	0.0062	0.6516	0.6816	-0.011	0.0101	0.276	0	9.262	11	0.5977	440683	39106	401577	chr2	44429885	2	2	44429885	44429885	1	1	0.3347	294993	0.03	2	44429885	*	rs1302175	S	44657024	rs1302175	C	G	0.6735	0.0084	0.0018	4.4e-06	690800	44657024	44429885	2	44429885	2	44429885	*	S	-1.08911	4.66667
chr2:44431262:G:T	T	G	0.6642	0.007	0.6504	0.6823	-0.0095	0.0101	0.3442	0	9.599	11	0.5668	440683	39106	401577	chr2	44431262	2	2	44431262	44431262	1	1	0.3358	295963	0.0319	2	44431262	*	rs1067363	K	44658401	rs1067363	T	G	0.6711	0.0086	0.0018	2.8e-06	691679	44658401	44431262	2	44431262	2	44431262	*	K	-0.940594	4.77778
chr2:44432973:A:C	A	C	0.2547	0.0051	0.2458	0.2784	0.0036	0.0109	0.7446	9.6	12.164	11	0.3515	440683	39106	401577	chr2	44432973	2	2	44432973	44432973	1	1	0.2547	224484	0.0326	2	44432973	*	rs1067362	M	44660112	rs1067362	A	C	0.2519	-0.0096	0.002	9.9e-07	691635	44660112	44432973	2	44432973	2	44432973	*	M	0.330275	-4.8
chr2:44433477:A:C	A	C	0.3201	0.0063	0.3086	0.3322	0.0066	0.0102	0.5162	0	9.379	11	0.5869	440683	39106	401577	chr2	44433477	2	2	44433477	44433477	1	1	0.3201	282125	0.0236	2	44433477	*	rs1065786	V	44660616	rs1065786	A	C	0.3158	-0.0077	0.0018	3.3e-05	691619	44660616	44433477	2	44433477	2	44433477	*	V	0.647059	-4.27778
chr2:44433560:A:G	A	G	0.3201	0.0065	0.3085	0.3356	0.0069	0.0102	0.4982	0	9.35	11	0.5897	440683	39106	401577	chr2	44433560	2	2	44433560	44433560	1	1	0.3201	282125	0.0271	2	44433560	*	rs1065785	R	44660699	rs1065785	A	G	0.3164	-0.0077	0.0018	2.9e-05	691707	44660699	44433560	2	44433560	2	44433560	*	R	0.676471	-4.27778
chr2:44433602:T:A	A	T	0.7454	0.0051	0.7216	0.7542	-0.0039	0.011	0.7247	9.9	12.215	11	0.3477	440683	39106	401577	chr2	44433602	2	2	44433602	44433602	1	1	0.2546	224396	0.0326	2	44433602	*	rs1065783	W	44660741	rs1065783	A	T	0.7512	0.0096	0.002	1.1e-06	691608	44660741	44433602	2	44433602	2	44433602	*	W	-0.354545	4.8
chr2:44433638:G:C	C	G	0.7455	0.0054	0.7216	0.7556	-0.0041	0.011	0.7099	11.9	12.488	11	0.3281	440683	39106	401577	chr2	44433638	2	2	44433638	44433638	1	1	0.2545	224308	0.034	2	44433638	*	rs1065784	S	44660777	rs1065784	C	G	0.7515	0.0097	0.002	9.5e-07	691649	44660777	44433638	2	44433638	2	44433638	*	S	-0.372727	4.85
chr2:44434078:G:C	C	G	0.733	0.0068	0.711	0.7438	-0.0082	0.0108	0.4486	17.9	13.398	11	0.2681	440683	39106	401577	chr2	44434078	2	2	44434078	44434078	1	1	0.267	235325	0.0328	2	44434078	*	rs1067361	S	44661217	rs1067361	C	G	0.7413	0.0105	0.002	6.9e-08	691882	44661217	44434078	2	44434078	2	44434078	*	S	-0.759259	5.25
chr2:44434858:G:T	T	G	0.7322	0.0063	0.7106	0.742	-0.007	0.0108	0.5143	15.4	13	11	0.2933	440683	39106	401577	chr2	44434858	2	2	44434858	44434858	1	1	0.2678	236030	0.0314	2	44434858	*	rs1067359	K	44661997	rs1067359	T	G	0.7404	0.0105	0.002	7.9e-08	691750	44661997	44434858	2	44434858	2	44434858	*	K	-0.648148	5.25
chr2:44435044:A:G	A	G	0.2541	0.0056	0.2434	0.2783	0.0039	0.011	0.7218	10.9	12.349	11	0.338	440683	39106	401577	chr2	44435044	2	2	44435044	44435044	1	1	0.2541	223955	0.0349	2	44435044	*	rs1067358	R	44662183	rs1067358	A	G	0.2482	-0.0096	0.002	1e-06	691739	44662183	44435044	2	44435044	2	44435044	*	R	0.354545	-4.8
chr2:44435925:G:T	T	G	0.7491	0.006	0.7224	0.7591	-0.0046	0.011	0.6774	7.9	11.945	11	0.3678	440683	39106	401577	chr2	44435925	2	2	44435925	44435925	1	1	0.2509	221135	0.0367	2	44435925	*	rs1067357	D	44663064	rs1067357	T	G	0.753	0.0101	0.002	3.7e-07	673549	44663064	44435925	2	44435925	2	44435925	*	D	-0.418182	5.05
chr2:44436013:G:C	C	G	0.7503	0.0057	0.7234	0.7592	-0.0062	0.011	0.5734	9.6	12.166	11	0.3513	440683	39106	401577	chr2	44436013	2	2	44436013	44436013	1	1	0.2497	220077	0.0358	2	44436013	*	rs1067355	S	44663152	rs1067355	C	G	0.7535	0.0099	0.002	6.2e-07	691672	44663152	44436013	2	44436013	2	44436013	*	S	-0.563636	4.95
chr2:44436536:A:G	A	G	0.2497	0.0056	0.2408	0.2766	0.0061	0.011	0.5799	10.8	12.335	11	0.339	440683	39106	401577	chr2	44436536	2	2	44436536	44436536	1	1	0.2497	220077	0.0358	2	44436536	*	rs1067354	R	44663675	rs1067354	A	G	0.247	-0.0098	0.002	7.3e-07	691687	44663675	44436536	2	44436536	2	44436536	*	R	0.554545	-4.9
chr2:44436666:A:C	A	C	0.2495	0.0056	0.2407	0.2766	0.0061	0.011	0.5793	10.2	12.243	11	0.3456	440683	39106	401577	chr2	44436666	2	2	44436666	44436666	1	1	0.2495	219901	0.0359	2	44436666	*	rs1085448	M	44663805	rs1085448	A	C	0.247	-0.0098	0.002	7.5e-07	691605	44663805	44436666	2	44436666	2	44436666	*	M	0.554545	-4.9
chr2:44439487:G:A	A	G	0.67	0.0054	0.6476	0.6854	-0.0106	0.0101	0.2955	0	9.674	11	0.5599	440683	39106	401577	chr2	44439487	2	2	44439487	44439487	1	1	0.33	290851	0.0378	2	44439487	*	rs1067353	R	44666626	rs1067353	A	G	0.6758	0.0087	0.0018	2.3e-06	692514	44666626	44439487	2	44439487	2	44439487	*	R	-1.0495	4.83333
chr2:44442585:A:G	A	G	0.3104	0.005	0.3003	0.3381	0.0073	0.0103	0.4757	0	8.996	11	0.6223	440683	39106	401577	chr2	44442585	2	2	44442585	44442585	1	1	0.3104	273576	0.0378	2	44442585	*	rs1067352	R	44669724	rs1067352	A	G	0.3096	-0.008	0.0019	1.6e-05	691553	44669724	44442585	2	44442585	2	44442585	*	R	0.708738	-4.21053
chr2:44442768:T:C	T	C	0.2464	0.0066	0.2366	0.2838	0.0042	0.0111	0.7044	8.4	12.008	11	0.3631	440683	39106	401577	chr2	44442768	2	2	44442768	44442768	1	1	0.2464	217169	0.0472	2	44442768	*	rs1067351	Y	44669907	rs1067351	T	C	0.245	-0.01	0.002	5.2e-07	691615	44669907	44442768	2	44442768	2	44442768	*	Y	0.378378	-5
chr2:44442807:T:C	T	C	0.2465	0.0063	0.2377	0.2841	0.004	0.0111	0.7193	5.7	11.669	11	0.389	440683	39106	401577	chr2	44442807	2	2	44442807	44442807	1	1	0.2465	217257	0.0464	2	44442807	*	rs1067350	Y	44669946	rs1067350	T	C	0.2456	-0.0099	0.002	5.9e-07	691560	44669946	44442807	2	44442807	2	44442807	*	Y	0.36036	-4.95
chr2:44443230:G:A	A	G	0.7536	0.0066	0.7162	0.7635	-0.004	0.0111	0.72	8.2	11.984	11	0.3648	440683	39106	401577	chr2	44443230	2	2	44443230	44443230	1	1	0.2464	217169	0.0473	2	44443230	*	rs1067349	R	44670369	rs1067349	A	G	0.755	0.0099	0.002	6e-07	691588	44670369	44443230	2	44443230	2	44443230	*	R	-0.36036	4.95
chr2:44443857:A:G	A	G	0.3175	0.0061	0.3055	0.3408	0.0095	0.0102	0.3548	0	8.984	11	0.6234	440683	39106	401577	chr2	44443857	2	2	44443857	44443857	1	1	0.3175	279834	0.0353	2	44443857	*	rs1085447	V	44670996	rs1085447	A	G	0.3133	-0.0076	0.0019	3.7e-05	691612	44670996	44443857	2	44443857	2	44443857	*	V	0.931373	-4
chr2:44444270:A:C	A	C	0.247	0.0061	0.2392	0.284	0.0046	0.0111	0.6776	3.4	11.383	11	0.4118	440683	39106	401577	chr2	44444270	2	2	44444270	44444270	1	1	0.247	217697	0.0448	2	44444270	*	rs1067348	M	44671409	rs1067348	A	C	0.2455	-0.0099	0.002	6.2e-07	691546	44671409	44444270	2	44444270	2	44444270	*	M	0.414414	-4.95
chr2:44445026:G:A	A	G	0.6751	0.0047	0.6524	0.6897	-0.0095	0.0102	0.3502	0	8.941	11	0.6274	440683	39106	401577	chr2	44445026	2	2	44445026	44445026	1	1	0.3249	286356	0.0373	2	44445026	*	rs1067347	R	44672165	rs1067347	A	G	0.6798	0.0088	0.0018	1.6e-06	691644	44672165	44445026	2	44445026	2	44445026	*	R	-0.931373	4.88889
chr2:44445918:T:C	T	C	0.2463	0.0066	0.2366	0.2837	0.0037	0.0111	0.7396	6.2	11.729	11	0.3843	440683	39106	401577	chr2	44445918	2	2	44445918	44445918	1	1	0.2463	217080	0.0471	2	44445918	*	rs1067409	Y	44673057	rs1067409	T	C	0.2441	-0.0107	0.0022	6.5e-07	535490	44673057	44445918	2	44445918	2	44445918	*	Y	0.333333	-4.86364
chr2:44447311:G:A	A	G	0.6752	0.0047	0.652	0.6893	-0.0092	0.0102	0.3661	0	9.032	11	0.6189	440683	39106	401577	chr2	44447311	2	2	44447311	44447311	1	1	0.3248	286268	0.0373	2	44447311	*	rs1067406	R	44674450	rs1067406	A	G	0.6792	0.0088	0.0018	2e-06	691541	44674450	44447311	2	44447311	2	44447311	*	R	-0.901961	4.88889
chr2:44447722:T:C	T	C	0.2618	0.0077	0.2521	0.2977	0.0058	0.0108	0.5903	13.5	12.716	11	0.3123	440683	39106	401577	chr2	44447722	2	2	44447722	44447722	1	1	0.2618	230742	0.0456	2	44447722	*	rs1067405	Y	44674861	rs1067405	T	C	0.2595	-0.011	0.002	2e-08	691153	44674861	44447722	2	44447722	2	44447722	*	Y	0.537037	-5.5
chr2:44448684:T:G	T	G	0.2487	0.007	0.2368	0.2871	0.0026	0.011	0.8117	0.3	11.037	11	0.4402	440683	39106	401577	chr2	44448684	2	2	44448684	44448684	1	1	0.2487	219196	0.0503	2	44448684	*	rs1067404	B	44675823	rs1067404	T	G	0.2469	-0.01	0.002	4.5e-07	690908	44675823	44448684	2	44448684	2	44448684	*	B	0.236364	-5
chr2:44448712:G:A	A	G	0.6889	0.0049	0.6626	0.6982	-0.0066	0.0103	0.5209	0	8.501	11	0.6679	440683	39106	401577	chr2	44448712	2	2	44448712	44448712	1	1	0.3111	274193	0.0356	2	44448712	*	rs1067403	R	44675851	rs1067403	A	G	0.6911	0.0081	0.0019	1.2e-05	691208	44675851	44448712	2	44448712	2	44448712	*	R	-0.640777	4.26316
chr2:44449087:A:G	A	G	0.2463	0.0066	0.2365	0.2834	0.0037	0.0111	0.7376	7.2	11.848	11	0.3752	440683	39106	401577	chr2	44449087	2	2	44449087	44449087	1	1	0.2463	217080	0.0469	2	44449087	*	rs1067402	R	44676226	rs1067402	A	G	0.2469	-0.0099	0.002	5.9e-07	691382	44676226	44449087	2	44449087	2	44449087	*	R	0.333333	-4.95
chr2:44449402:T:A	A	T	0.7529	0.0062	0.7157	0.7608	-0.0048	0.0111	0.6628	0.8	11.087	11	0.436	440683	39106	401577	chr2	44449402	2	2	44449402	44449402	1	1	0.2471	217786	0.0451	2	44449402	*	rs1067401	W	44676541	rs1067401	A	T	0.7515	0.0099	0.002	6e-07	691340	44676541	44449402	2	44449402	2	44449402	*	W	-0.432432	4.95
chr2:44450508:G:A	A	G	0.751	0.007	0.7125	0.7613	-0.0036	0.011	0.7442	0	10.856	11	0.4554	440683	39106	401577	chr2	44450508	2	2	44450508	44450508	1	1	0.249	219460	0.0488	2	44450508	*	rs1067400	R	44677647	rs1067400	A	G	0.7527	0.0101	0.002	4e-07	690460	44677647	44450508	2	44450508	2	44450508	*	R	-0.327273	5.05
chr2:44451743:A:G	A	G	0.2586	0.0072	0.2497	0.2939	0.0056	0.0109	0.6075	14.6	12.88	11	0.3012	440683	39106	401577	chr2	44451743	2	2	44451743	44451743	1	1	0.2586	227921	0.0442	2	44451743	*	rs1067398	R	44678882	rs1067398	A	G	0.2587	-0.0109	0.002	2.7e-08	690657	44678882	44451743	2	44451743	2	44451743	*	R	0.513761	-5.45
chr2:44452146:T:A	A	T	0.7413	0.0072	0.7059	0.7503	-0.0059	0.0109	0.588	17.3	13.303	11	0.274	440683	39106	401577	chr2	44452146	2	2	44452146	44452146	1	1	0.2587	228009	0.0444	2	44452146	*	rs1067397	W	44679285	rs1067397	A	T	0.7438	0.011	0.002	2.7e-08	690635	44679285	44452146	2	44452146	2	44452146	*	W	-0.541284	5.5
chr2:44455553:A:G	A	G	0.2473	0.0069	0.2377	0.2867	0.0012	0.0111	0.9128	3.4	11.39	11	0.4112	440683	39106	401577	chr2	44455553	2	2	44455553	44455553	1	1	0.2473	217962	0.049	2	44455553	*	rs696595	R	44682692	rs696595	A	G	0.2432	-0.0102	0.002	2.8e-07	689645	44682692	44455553	2	44455553	2	44455553	*	R	0.108108	-5.1
chr2:44455879:A:G	A	G	0.2449	0.0064	0.236	0.2831	0.0025	0.0111	0.8206	11.4	12.41	11	0.3336	440683	39106	401577	chr2	44455879	2	2	44455879	44455879	1	1	0.2449	215847	0.0471	2	44455879	*	rs698790	D	44683018	rs698790	A	G	0.2438	-0.0101	0.002	4.1e-07	690468	44683018	44455879	2	44455879	2	44455879	*	D	0.225225	-5.05
chr2:44456029:A:G	A	G	0.2445	0.0045	0.236	0.2545	0.0023	0.0111	0.833	11.4	12.41	11	0.3336	440683	39106	401577	chr2	44456029	2	2	44456029	44456029	1	1	0.2445	215494	0.0185	2	44456029	*	rs698791	R	44683168	rs698791	A	G	0.2438	-0.01	0.0019	1.1e-07	787482	44683168	44456029	2	44456029	2	44456029	*	R	0.207207	-5.26316
chr2:44456080:T:G	T	G	0.2469	0.0057	0.2392	0.2839	0.002	0.0111	0.8544	9.9	12.204	11	0.3485	440683	39106	401577	chr2	44456080	2	2	44456080	44456080	1	1	0.2469	217609	0.0447	2	44456080	*	rs698792	K	44683219	rs698792	T	G	0.2449	-0.0101	0.002	4.3e-07	690321	44683219	44456080	2	44456080	2	44456080	*	K	0.18018	-5.05
chr2:44458014:C:A	A	C	0.6723	0.0056	0.6515	0.6886	-0.0089	0.0101	0.3796	0	10.266	11	0.5066	440683	39106	401577	chr2	44458014	2	2	44458014	44458014	1	1	0.3277	288824	0.0371	2	44458014	*	rs786419	M	44685153	rs786419	A	C	0.6778	0.009	0.0018	1.2e-06	689929	44685153	44458014	2	44458014	2	44458014	*	M	-0.881188	5
chr2:44458546:G:A	A	G	0.7383	0.0078	0.7025	0.7477	-0.0075	0.0108	0.4867	16.4	13.162	11	0.2829	440683	39106	401577	chr2	44458546	2	2	44458546	44458546	1	1	0.2617	230653	0.0452	2	44458546	*	rs698793	R	44685685	rs698793	A	G	0.7392	0.0111	0.002	1.6e-08	689657	44685685	44458546	2	44458546	2	44458546	*	R	-0.694444	5.55
chr2:44461274:C:T	T	C	0.6712	0.0055	0.6492	0.6867	-0.0104	0.0101	0.3061	0	10.52	11	0.4843	440683	39106	401577	chr2	44461274	2	2	44461274	44461274	1	1	0.3288	289793	0.0375	2	44461274	*	rs786418	Y	44688413	rs786418	T	C	0.6749	0.0088	0.0018	2e-06	689980	44688413	44461274	2	44461274	2	44461274	*	Y	-1.0297	4.88889
chr2:44461627:T:C	T	C	0.246	0.0062	0.2378	0.2833	0.0044	0.0111	0.6881	15.2	12.965	11	0.2956	440683	39106	401577	chr2	44461627	2	2	44461627	44461627	1	1	0.246	216816	0.0455	2	44461627	*	rs786417	Y	44688766	rs786417	T	C	0.2449	-0.0103	0.002	2.2e-07	690441	44688766	44461627	2	44461627	2	44461627	*	Y	0.396396	-5.15
chr2:44462187:C:A	A	C	0.7509	0.0067	0.7131	0.7615	-0.0035	0.011	0.7482	7.6	11.901	11	0.3711	440683	39106	401577	chr2	44462187	2	2	44462187	44462187	1	1	0.2491	219548	0.0484	2	44462187	*	rs698795	M	44689326	rs698795	A	C	0.7549	0.0103	0.002	2.4e-07	689973	44689326	44462187	2	44462187	2	44462187	*	M	-0.318182	5.15
chr2:44462766:G:C	C	G	0.6718	0.0057	0.6496	0.6868	-0.0121	0.0101	0.2323	0	10.345	11	0.4996	440683	39106	401577	chr2	44462766	2	2	44462766	44462766	1	1	0.3282	289264	0.0372	2	44462766	*	rs698797	S	44689905	rs698797	C	G	0.6757	0.0087	0.0018	2.4e-06	690004	44689905	44462766	2	44462766	2	44462766	*	S	-1.19802	4.83333
chr2:44463479:C:T	T	C	0.7396	0.007	0.7057	0.7493	-0.0074	0.0109	0.4935	20.1	13.775	11	0.2457	440683	39106	401577	chr2	44463479	2	2	44463479	44463479	1	1	0.2604	229508	0.0436	2	44463479	*	rs698799	Y	44690618	rs698799	T	C	0.7364	0.0111	0.002	1.9e-08	690426	44690618	44463479	2	44463479	2	44463479	*	Y	-0.678899	5.55
chr2:44463648:A:G	A	G	0.2469	0.0064	0.2368	0.2835	0.0039	0.0111	0.727	10.6	12.309	11	0.3409	440683	39106	401577	chr2	44463648	2	2	44463648	44463648	1	1	0.2469	217609	0.0467	2	44463648	*	rs698800	R	44690787	rs698800	A	G	0.2447	-0.0102	0.002	3.1e-07	690327	44690787	44463648	2	44463648	2	44463648	*	R	0.351351	-5.1
chr2:44464523:G:C	C	G	0.6745	0.0052	0.6521	0.688	-0.0112	0.0102	0.2716	0	10.296	11	0.504	440683	39106	401577	chr2	44464523	2	2	44464523	44464523	1	1	0.3255	286885	0.0359	2	44464523	*	rs698801	S	44691662	rs698801	C	G	0.6783	0.0092	0.0018	6.7e-07	689998	44691662	44464523	2	44464523	2	44464523	*	S	-1.09804	5.11111
chr2:44466285:C:T	T	C	0.5959	0.0059	0.5797	0.6127	-0.0089	0.0097	0.3594	44.7	19.886	11	0.04692	440683	39106	401577	chr2	44466285	2	2	44466285	44466285	1	1	0.4041	356160	0.033	2	44466285	*	rs2166453	Y	44693424	rs2166453	T	C	0.6011	0.0082	0.0017	7.4e-07	789989	44693424	44466285	2	44466285	2	44466285	*	Y	-0.917526	4.82353
chr2:44466508:C:T	T	C	0.5966	0.0056	0.5828	0.6151	-0.0092	0.0097	0.3455	42.3	19.056	11	0.06009	440683	39106	401577	chr2	44466508	2	2	44466508	44466508	1	1	0.4034	355543	0.0323	2	44466508	*	rs7564087	Y	44693647	rs7564087	T	C	0.6025	0.0086	0.0018	9.2e-07	687922	44693647	44466508	2	44466508	2	44466508	*	Y	-0.948454	4.77778
chr2:44470485:A:G	A	G	0.3091	0.0057	0.2943	0.3349	0.0087	0.0103	0.3968	0	10.906	11	0.4512	440683	39106	401577	chr2	44470485	2	2	44470485	44470485	1	1	0.3091	272430	0.0406	2	44470485	*	rs698802	R	44697624	rs698802	A	G	0.3075	-0.0082	0.0019	1.2e-05	688283	44697624	44470485	2	44470485	2	44470485	*	R	0.84466	-4.31579
chr2:44475612:G:C	C	G	0.7645	0.0054	0.7324	0.7728	-0.0029	0.0113	0.7939	27.1	15.086	11	0.1786	440683	39106	401577	chr2	44475612	2	2	44475612	44475612	1	1	0.2355	207562	0.0404	2	44475612	*	rs804877	S	44702751	rs804877	C	G	0.7694	0.01	0.0022	4.3e-06	647014	44702751	44475612	2	44475612	2	44475612	*	S	-0.256637	4.54545
chr2:44475839:T:C	T	C	0.2336	0.0052	0.2266	0.2667	0.0036	0.0113	0.7501	25.3	14.716	11	0.1959	440683	39106	401577	chr2	44475839	2	2	44475839	44475839	1	1	0.2336	205887	0.0401	2	44475839	*	rs698809	Y	44702978	rs698809	T	C	0.2301	-0.0112	0.002	3.8e-08	685060	44702978	44475839	2	44475839	2	44475839	*	Y	0.318584	-5.6
chr2:44476032:T:C	T	C	0.2325	0.0055	0.2245	0.2662	0.0032	0.0113	0.7742	26.8	15.021	11	0.1816	440683	39106	401577	chr2	44476032	2	2	44476032	44476032	1	1	0.2325	204918	0.0417	2	44476032	*	rs698810	Y	44703171	rs698810	T	C	0.2295	-0.0112	0.002	4.4e-08	685109	44703171	44476032	2	44476032	2	44476032	*	Y	0.283186	-5.6
chr2:44476537:T:C	T	C	0.1929	0.0084	0.1821	0.2386	0.0018	0.0121	0.8824	31	15.935	11	0.1436	440683	39106	401577	chr2	44476537	2	2	44476537	44476537	1	1	0.1929	170016	0.0565	2	44476537	*	rs698811	Y	44703676	rs698811	T	C	0.2019	-0.012	0.0023	2.4e-07	554063	44703676	44476537	2	44476537	2	44476537	*	Y	0.14876	-5.21739
chr2:44479835:G:T	T	G	0.7407	0.0064	0.7069	0.7487	-0.0077	0.0109	0.4826	27.7	15.205	11	0.1733	440683	39106	401577	chr2	44479835	2	2	44479835	44479835	1	1	0.2593	228538	0.0418	2	44479835	*	rs698815	K	44706974	rs698815	T	G	0.738	0.0119	0.002	1.8e-09	684523	44706974	44479835	2	44479835	2	44479835	*	K	-0.706422	5.95
chr2:44481570:C:A	A	C	0.7435	0.0062	0.7088	0.751	-0.0069	0.0109	0.5296	28.2	15.324	11	0.1681	440683	39106	401577	chr2	44481570	2	2	44481570	44481570	1	1	0.2565	226070	0.0422	2	44481570	*	rs1145519	M	44708709	rs1145519	A	C	0.7469	0.0118	0.002	3.2e-09	684907	44708709	44481570	2	44481570	2	44481570	*	M	-0.633028	5.9
chr2:44482630:G:A	A	G	0.7425	0.0063	0.7088	0.7514	-0.0088	0.0109	0.4205	27.6	15.202	11	0.1734	440683	39106	401577	chr2	44482630	2	2	44482630	44482630	1	1	0.2575	226952	0.0426	2	44482630	*	rs698818	R	44709769	rs698818	A	G	0.7462	0.0117	0.002	3.4e-09	684933	44709769	44482630	2	44482630	2	44482630	*	R	-0.807339	5.85
chr2:44483030:G:C	C	G	0.7629	0.0055	0.7283	0.7721	-0.0035	0.0112	0.7564	19	13.58	11	0.2571	440683	39106	401577	chr2	44483030	2	2	44483030	44483030	1	1	0.2371	208972	0.0438	2	44483030	*	rs2592199	B	44710169	rs2592199	C	G	0.7704	0.0114	0.002	2.3e-08	684259	44710169	44483030	2	44483030	2	44483030	*	B	-0.3125	5.7
chr2:44483228:G:T	T	G	0.7404	0.0065	0.7055	0.7486	-0.008	0.0109	0.4614	24.9	14.649	11	0.1992	440683	39106	401577	chr2	44483228	2	2	44483228	44483228	1	1	0.2596	228803	0.0431	2	44483228	*	rs786405	K	44710367	rs786405	T	G	0.7461	0.0118	0.002	2.5e-09	683932	44710367	44483228	2	44483228	2	44483228	*	K	-0.733945	5.9
chr2:44484930:G:A	A	G	0.7401	0.0065	0.7055	0.7482	-0.0079	0.0109	0.4663	25.8	14.819	11	0.1909	440683	39106	401577	chr2	44484930	2	2	44484930	44484930	1	1	0.2599	229067	0.0427	2	44484930	*	rs786401	R	44712069	rs786401	A	G	0.7461	0.0119	0.002	1.7e-09	684120	44712069	44484930	2	44484930	2	44484930	*	R	-0.724771	5.95
chr2:44489184:G:A	A	G	0.7588	0.0062	0.72	0.7655	-0.0037	0.0112	0.7396	39.3	18.126	11	0.07871	440683	39106	401577	chr2	44489184	2	2	44489184	44489184	1	1	0.2412	212585	0.0455	2	44489184	*	rs698820	R	44716323	rs698820	A	G	0.758	0.0113	0.002	2.6e-08	684482	44716323	44489184	2	44489184	2	44489184	*	R	-0.330357	5.65
chr2:44492754:C:T	T	C	0.7531	0.0067	0.7194	0.7609	-0.0027	0.0111	0.8076	38.6	17.902	11	0.08389	440683	39106	401577	chr2	44492754	2	2	44492754	44492754	1	1	0.2469	217609	0.0415	2	44492754	*	rs786420	Y	44719893	rs786420	T	C	0.7595	0.0125	0.002	6.3e-10	683071	44719893	44492754	2	44492754	2	44492754	*	Y	-0.243243	6.25
chr2:44493613:A:G	A	G	0.0968	0.0081	0.076	0.142	0.0259	0.0165	0.117	38.9	17.994	11	0.08173	440683	39106	401577	chr2	44493613	2	2	44493613	44493613	1	1	0.0968	85316.2	0.066	2	44493613	*	rs698822	R	44720752	rs698822	A	G	0.09857	-0.0146	0.003	7.1e-07	670162	44720752	44493613	2	44493613	2	44493613	*	R	1.5697	-4.86667
chr2:44493808:C:T	T	C	0.6774	0.0053	0.6527	0.7004	-0.0082	0.0102	0.4238	18.3	13.471	11	0.2636	440683	39106	401577	chr2	44493808	2	2	44493808	44493808	1	1	0.3226	284329	0.0477	2	44493808	*	rs698823	B	44720947	rs698823	T	C	0.6804	0.0092	0.0019	9e-07	687131	44720947	44493808	2	44493808	2	44493808	*	B	-0.803922	4.84211
chr2:44495984:G:T	T	G	0.6726	0.0059	0.65	0.6939	-0.0115	0.0102	0.2579	2.3	11.258	11	0.4219	440683	39106	401577	chr2	44495984	2	2	44495984	44495984	1	1	0.3274	288559	0.0439	2	44495984	*	rs698824	K	44723123	rs698824	T	G	0.6809	0.0087	0.0019	2.7e-06	687494	44723123	44495984	2	44495984	2	44495984	*	K	-1.12745	4.57895
chr2:44497651:T:G	T	G	0.3896	0.0059	0.3621	0.4025	0.0101	0.0098	0.3009	45.1	20.036	11	0.04486	440683	39106	401577	chr2	44497651	2	2	44497651	44497651	1	1	0.3896	343380	0.0404	2	44497651	*	rs12615427	K	44724790	rs12615427	T	G	0.3867	-0.0092	0.0018	2.9e-07	684643	44724790	44497651	2	44497651	2	44497651	*	K	1.03061	-5.11111
chr2:44497908:T:G	T	G	0.2543	0.0058	0.2451	0.2645	0.0074	0.011	0.4972	35.2	16.976	11	0.1086	440683	39106	401577	chr2	44497908	2	2	44497908	44497908	1	1	0.2543	224131	0.0194	2	44497908	*	rs811494	D	44725047	rs811494	T	G	0.2499	-0.0113	0.0019	1.8e-09	787079	44725047	44497908	2	44497908	2	44497908	*	D	0.672727	-5.94737
chr2:44498901:T:G	T	G	0.3846	0.0043	0.3654	0.4021	0.0087	0.0098	0.3782	42.4	19.097	11	0.05938	440683	39106	401577	chr2	44498901	2	2	44498901	44498901	1	1	0.3846	338973	0.0367	2	44498901	*	rs13402006	K	44726040	rs13402006	T	G	0.3785	-0.0092	0.0018	2.7e-07	680527	44726040	44498901	2	44498901	2	44498901	*	K	0.887755	-5.11111
chr2:44501279:C:T	T	C	0.7386	0.0086	0.7001	0.7509	-0.0042	0.0109	0.7009	25.4	14.737	11	0.1949	440683	39106	401577	chr2	44501279	2	2	44501279	44501279	1	1	0.2614	230389	0.0508	2	44501279	*	rs698826	Y	44728418	rs698826	T	C	0.7477	0.012	0.002	1.5e-09	685218	44728418	44501279	2	44501279	2	44501279	*	Y	-0.385321	6
chr2:44503357:C:T	T	C	0.6783	0.0056	0.65	0.6947	-0.0066	0.0102	0.5156	9	12.091	11	0.3568	440683	39106	401577	chr2	44503357	2	2	44503357	44503357	1	1	0.3217	283535	0.0447	2	44503357	*	rs698827	Y	44730496	rs698827	T	C	0.6824	0.009	0.0019	1.1e-06	691527	44730496	44503357	2	44503357	2	44503357	*	Y	-0.647059	4.73684
chr2:44503438:A:C	A	C	0.3236	0.0054	0.3065	0.3499	0.0063	0.0102	0.5363	8.1	11.965	11	0.3663	440683	39106	401577	chr2	44503438	2	2	44503438	44503438	1	1	0.3236	285210	0.0434	2	44503438	*	rs698828	M	44730577	rs698828	A	C	0.3184	-0.0091	0.0019	9.7e-07	690638	44730577	44503438	2	44503438	2	44503438	*	M	0.617647	-4.78947
chr2:44503707:G:C	C	G	0.6942	0.0049	0.6642	0.7068	-0.0051	0.0104	0.6236	0	10.76	11	0.4636	440683	39106	401577	chr2	44503707	2	2	44503707	44503707	1	1	0.3058	269522	0.0426	2	44503707	*	rs698829	S	44730846	rs698829	C	G	0.6958	0.0088	0.0019	2.9e-06	690396	44730846	44503707	2	44503707	2	44503707	*	S	-0.490385	4.63158
chr2:44503724:G:C	C	G	0.694	0.0049	0.6641	0.7061	-0.0052	0.0104	0.6161	0	10.639	11	0.474	440683	39106	401577	chr2	44503724	2	2	44503724	44503724	1	1	0.306	269698	0.042	2	44503724	*	rs698830	V	44730863	rs698830	C	G	0.6959	0.0087	0.0019	3.3e-06	690412	44730863	44503724	2	44503724	2	44503724	*	V	-0.5	4.57895
chr2:44504205:C:A	A	C	0.6798	0.0053	0.653	0.6959	-0.0063	0.0102	0.5355	7.6	11.903	11	0.371	440683	39106	401577	chr2	44504205	2	2	44504205	44504205	1	1	0.3202	282213	0.0429	2	44504205	*	rs786409	M	44731344	rs786409	A	C	0.6849	0.0095	0.0019	3.4e-07	688929	44731344	44504205	2	44504205	2	44504205	*	M	-0.617647	5
chr2:44507684:G:C	C	G	0.6843	0.0049	0.6546	0.698	-0.0067	0.0103	0.5166	20.3	13.805	11	0.244	440683	39106	401577	chr2	44507684	2	2	44507684	44507684	1	1	0.3157	278247	0.0434	2	44507684	*	rs698832	S	44734823	rs698832	C	G	0.6859	0.0096	0.0019	2.9e-07	688431	44734823	44507684	2	44507684	2	44507684	*	S	-0.650485	5.05263
chr2:44508299:A:G	A	G	0.3012	0.0056	0.2931	0.3346	0.004	0.0104	0.702	12.1	12.512	11	0.3264	440683	39106	401577	chr2	44508299	2	2	44508299	44508299	1	1	0.3012	265467	0.0415	2	44508299	*	rs698833	R	44735438	rs698833	A	G	0.3047	-0.0087	0.0019	3.7e-06	688862	44735438	44508299	2	44508299	2	44508299	*	R	0.384615	-4.57895
chr2:44508726:T:A	A	T	0.6825	0.0051	0.6542	0.6972	-0.008	0.0103	0.4367	17.9	13.405	11	0.2677	440683	39106	401577	chr2	44508726	2	2	44508726	44508726	1	1	0.3175	279834	0.043	2	44508726	*	rs786407	W	44735865	rs786407	A	T	0.6852	0.0096	0.0019	2.7e-07	687236	44735865	44508726	2	44508726	2	44508726	*	W	-0.776699	5.05263
chr2:44508814:A:G	A	G	0.3037	0.0051	0.2929	0.3348	0.0064	0.0104	0.5385	7.4	11.876	11	0.3731	440683	39106	401577	chr2	44508814	2	2	44508814	44508814	1	1	0.3037	267671	0.0419	2	44508814	*	rs786406	R	44735953	rs786406	A	G	0.3037	-0.0089	0.0019	2.7e-06	688352	44735953	44508814	2	44508814	2	44508814	*	R	0.615385	-4.68421
chr2:44509818:T:C	T	C	0.2974	0.0056	0.2855	0.3289	0.0032	0.0105	0.7574	0	9.92	11	0.5376	440683	39106	401577	chr2	44509818	2	2	44509818	44509818	1	1	0.2974	262118	0.0434	2	44509818	*	rs698834	Y	44736957	rs698834	T	C	0.2994	-0.0081	0.0019	2.2e-05	685301	44736957	44509818	2	44509818	2	44509818	*	Y	0.304762	-4.26316
chr2:44510521:A:G	A	G	0.3154	0.0064	0.2985	0.3428	0.0065	0.0103	0.5251	0	10.837	11	0.457	440683	39106	401577	chr2	44510521	2	2	44510521	44510521	1	1	0.3154	277983	0.0443	2	44510521	*	rs1223163	R	44737660	rs1223163	A	G	0.3189	-0.0082	0.0019	1.3e-05	681883	44737660	44510521	2	44510521	2	44510521	*	R	0.631068	-4.31579
chr2:44510565:A:G	A	G	0.2964	0.0056	0.2855	0.3282	0.0025	0.0105	0.8141	0	10.024	11	0.5282	440683	39106	401577	chr2	44510565	2	2	44510565	44510565	1	1	0.2964	261237	0.0427	2	44510565	*	rs1223162	R	44737704	rs1223162	A	G	0.3039	-0.008	0.0019	3.1e-05	681383	44737704	44510565	2	44510565	2	44510565	*	R	0.238095	-4.21053
chr2:44511624:C:T	T	C	0.6249	0.0073	0.5981	0.6392	0.0001	0.0101	0.9922	20.6	13.861	11	0.2408	440683	39106	401577	chr2	44511624	2	2	44511624	44511624	1	1	0.3751	330600	0.0411	2	44511624	*	rs698838	Y	44738763	rs698838	T	C	0.6206	0.0114	0.0018	3.5e-10	675167	44738763	44511624	2	44511624	2	44511624	*	Y	0.00990099	6.33333
chr2:44512424:T:A	A	T	0.6729	0.0044	0.6519	0.6865	0.0028	0.0102	0.7836	1.3	11.144	11	0.4313	440683	39106	401577	chr2	44512424	2	2	44512424	44512424	1	1	0.3271	288295	0.0346	2	44512424	*	rs698776	W	44739563	rs698776	A	T	0.6771	0.0085	0.0019	9.8e-06	622995	44739563	44512424	2	44512424	2	44512424	*	W	0.27451	4.47368
chr2:44512733:A:G	A	G	0.4001	0.0065	0.3871	0.4124	0.0044	0.0098	0.6497	49.9	21.963	11	0.02466	440683	39106	401577	chr2	44512733	2	2	44512733	44512733	1	1	0.4001	352635	0.0253	2	44512733	*	rs11888605	R	44739872	rs11888605	A	G	0.3925	-0.0103	0.0018	6.6e-09	676585	44739872	44512733	2	44512733	2	44512733	*	R	0.44898	-5.72222
chr2:44513413:C:A	A	C	0.5534	0.0053	0.5452	0.5654	0.0007	0.0097	0.9428	41.3	18.733	11	0.06606	440683	39106	401577	chr2	44513413	2	2	44513413	44513413	1	1	0.4466	393618	0.0202	2	44513413	*	rs13016493	M	44740552	rs13016493	A	C	0.5555	0.009	0.0018	2.6e-07	674278	44740552	44513413	2	44513413	2	44513413	*	M	0.0721649	5
chr2:44514296:T:G	T	G	0.4014	0.0071	0.3877	0.4148	0.0037	0.0098	0.7067	46	20.38	11	0.04039	440683	39106	401577	chr2	44514296	2	2	44514296	44514296	1	1	0.4014	353780	0.0271	2	44514296	*	rs7605556	K	44741435	rs7605556	T	G	0.3962	-0.0102	0.0018	8.7e-09	677203	44741435	44514296	2	44514296	2	44514296	*	K	0.377551	-5.66667
chr2:44519124:C:G	C	G	0.3941	0.0049	0.3796	0.407	0.0033	0.0098	0.7343	45.3	20.109	11	0.04387	440683	39106	401577	chr2	44519124	2	2	44519124	44519124	1	1	0.3941	347346	0.0274	2	44519124	*	rs3862996	S	44746263	rs3862996	C	G	0.3924	-0.0103	0.0018	5.7e-09	679609	44746263	44519124	2	44519124	2	44519124	*	S	0.336735	-5.72222
chr2:44519720:G:A	A	G	0.5946	0.0076	0.5798	0.6134	-0.0021	0.0097	0.8274	49.4	21.738	11	0.02648	440683	39106	401577	chr2	44519720	2	2	44519720	44519720	1	1	0.4054	357306	0.0336	2	44519720	*	rs12185730	R	44746859	rs12185730	A	G	0.6027	0.0104	0.0018	4.8e-09	677239	44746859	44519720	2	44519720	2	44519720	*	R	-0.216495	5.77778
chr2:44525792:G:C	C	G	0.5931	0.0089	0.5751	0.6105	-0.0026	0.0097	0.7867	41.7	18.874	11	0.06339	440683	39106	401577	chr2	44525792	2	2	44525792	44525792	1	1	0.4069	358628	0.0354	2	44525792	*	rs6709069	S	44752931	rs6709069	C	G	0.6004	0.0103	0.0018	3.5e-09	682404	44752931	44525792	2	44525792	2	44525792	*	S	-0.268041	5.72222
chr2:44529849:G:C	C	G	0.5828	0.0114	0.5587	0.6023	-0.0035	0.0097	0.7218	29.6	15.624	11	0.1557	440683	39106	401577	chr2	44529849	2	2	44529849	44529849	1	1	0.4172	367706	0.0436	2	44529849	*	rs1011798	S	44756988	rs1011798	C	G	0.5909	0.0101	0.0017	7.7e-09	685668	44756988	44529849	2	44529849	2	44529849	*	S	-0.360825	5.94118
chr2:44530078:A:G	A	G	0.3302	0.0069	0.3168	0.3484	0.0024	0.0102	0.8149	45.3	20.104	11	0.04394	440683	39106	401577	chr2	44530078	2	2	44530078	44530078	1	1	0.3302	291027	0.0316	2	44530078	*	rs1011797	R	44757217	rs1011797	A	G	0.32	-0.0121	0.0018	6.7e-11	684518	44757217	44530078	2	44530078	2	44530078	*	R	0.235294	-6.72222
chr2:44532520:A:G	A	G	0.4082	0.0102	0.3888	0.4296	0.0038	0.0097	0.6982	38.4	17.862	11	0.08483	440683	39106	401577	chr2	44532520	2	2	44532520	44532520	1	1	0.4082	359774	0.0408	2	44532520	*	rs729310	R	44759659	rs729310	A	G	0.4008	-0.0106	0.0017	1.4e-09	687784	44759659	44532520	2	44532520	2	44532520	*	R	0.391753	-6.23529
chr2:44532575:A:C	A	C	0.2636	0.0053	0.2499	0.2951	-0.0044	0.0109	0.6867	33	16.416	11	0.1264	440683	39106	401577	chr2	44532575	2	2	44532575	44532575	1	1	0.2636	232328	0.0452	2	44532575	*	rs936039	M	44759714	rs936039	A	C	0.2601	-0.011	0.002	1.9e-08	689377	44759714	44532575	2	44532575	2	44532575	*	M	-0.40367	-5.5
chr2:44532593:G:A	A	G	0.728	0.0056	0.6989	0.7392	0.003	0.0108	0.7838	15.2	12.969	11	0.2953	440683	39106	401577	chr2	44532593	2	2	44532593	44532593	1	1	0.272	239732	0.0403	2	44532593	*	rs936038	R	44759732	rs936038	A	G	0.7362	0.0108	0.0019	2.9e-08	688980	44759732	44532593	2	44532593	2	44532593	*	R	0.277778	5.68421
chr2:44532802:C:T	T	C	0.7321	0.0055	0.7007	0.7486	0.0033	0.0108	0.7598	28.8	15.452	11	0.1627	440683	39106	401577	chr2	44532802	2	2	44532802	44532802	1	1	0.2679	236118	0.0479	2	44532802	*	rs2341456	Y	44759941	rs2341456	T	C	0.7382	0.0104	0.002	9.5e-08	689331	44759941	44532802	2	44532802	2	44532802	*	Y	0.305556	5.2
chr2:44537740:T:A	A	T	0.6679	0.0065	0.6507	0.678	-0.0037	0.0102	0.7133	41.1	18.682	11	0.06705	440683	39106	401577	chr2	44537740	2	2	44537740	44537740	1	1	0.3321	292702	0.0273	2	44537740	*	rs11124991	W	44764879	rs11124991	A	T	0.6797	0.0123	0.0018	2.1e-11	683784	44764879	44537740	2	44537740	2	44537740	*	W	-0.362745	6.83333
chr2:44540963:A:G	A	G	0.4151	0.0113	0.3959	0.4381	0.0028	0.0097	0.776	27.9	15.247	11	0.1715	440683	39106	401577	chr2	44540963	2	2	44540963	44540963	1	1	0.4151	365855	0.0422	2	44540963	*	rs2341457	R	44768102	rs2341457	A	G	0.4018	-0.0105	0.0017	1.9e-09	692331	44768102	44540963	2	44540963	2	44540963	*	R	0.28866	-6.17647
chr2:44541063:T:C	T	C	0.2577	0.0041	0.2389	0.2773	-0.0037	0.0108	0.7294	23.8	14.428	11	0.2102	440683	39106	401577	chr2	44541063	2	2	44541063	44541063	1	1	0.2577	227128	0.0384	2	44541063	*	rs2341459	Y	44768202	rs2341459	T	C	0.2572	-0.0108	0.0018	4.3e-09	795108	44768202	44541063	2	44541063	2	44541063	*	Y	-0.342593	-6
chr2:44542823:A:C	A	C	0.2624	0.0057	0.2449	0.2933	-0.0045	0.0109	0.6798	24.3	14.527	11	0.2052	440683	39106	401577	chr2	44542823	2	2	44542823	44542823	1	1	0.2624	231270	0.0484	2	44542823	*	rs7557961	M	44769962	rs7557961	A	C	0.2567	-0.0113	0.002	6.5e-09	692331	44769962	44542823	2	44542823	2	44542823	*	M	-0.412844	-5.65
chr2:44543054:A:G	A	G	0.4192	0.0111	0.3997	0.4431	0.0019	0.0097	0.8414	34	16.672	11	0.1179	440683	39106	401577	chr2	44543054	2	2	44543054	44543054	1	1	0.4192	369469	0.0434	2	44543054	*	rs10178209	R	44770193	rs10178209	A	G	0.4045	-0.0107	0.0017	1.1e-09	687618	44770193	44543054	2	44543054	2	44543054	*	R	0.195876	-6.29412
chr2:44543522:G:C	C	G	0.6597	0.005	0.6407	0.669	-0.0016	0.0101	0.8733	40	18.332	11	0.07419	440683	39106	401577	chr2	44543522	2	2	44543522	44543522	1	1	0.3403	299929	0.0283	2	44543522	*	rs6738830	S	44770661	rs6738830	C	G	0.6691	0.0118	0.0018	8.5e-11	690591	44770661	44543522	2	44543522	2	44543522	*	S	-0.158416	6.55556
chr2:44544396:T:G	T	G	0.4049	0.0098	0.3828	0.4242	0.0026	0.0097	0.7868	28.1	15.305	11	0.169	440683	39106	401577	chr2	44544396	2	2	44544396	44544396	1	1	0.4049	356865	0.0414	2	44544396	*	rs10170837	K	44771535	rs10170837	T	G	0.3951	-0.0108	0.0017	5.7e-10	690753	44771535	44544396	2	44544396	2	44544396	*	K	0.268041	-6.35294
chr2:44544866:C:T	T	C	0.5932	0.0092	0.5737	0.6075	-0.0023	0.0097	0.815	26.2	14.902	11	0.187	440683	39106	401577	chr2	44544866	2	2	44544866	44544866	1	1	0.4068	358540	0.0338	2	44544866	*	rs6743044	Y	44772005	rs6743044	T	C	0.5965	0.0106	0.0018	1.3e-09	690431	44772005	44544866	2	44544866	2	44544866	*	Y	-0.237113	5.88889
chr2:44547063:C:T	T	C	0.7702	0.007	0.7281	0.7782	-0.0018	0.0113	0.8748	0	10.921	11	0.4499	440683	39106	401577	chr2	44547063	2	2	44547063	44547063	1	1	0.2298	202538	0.0501	2	44547063	*	rs897080	Y	44774202	rs897080	T	C	0.7679	0.0101	0.002	7.1e-07	689620	44774202	44547063	2	44547063	2	44547063	*	Y	-0.159292	5.05
chr2:44547916:G:C	C	G	0.7336	0.0055	0.7039	0.7433	0.0027	0.0108	0.8055	25.8	14.817	11	0.1911	440683	39106	401577	chr2	44547916	2	2	44547916	44547916	1	1	0.2664	234796	0.0394	2	44547916	*	rs7583741	S	44775055	rs7583741	C	G	0.7401	0.0114	0.002	5.1e-09	690820	44775055	44547916	2	44547916	2	44547916	*	S	0.25	5.7
chr2:44548435:C:G	C	G	0.4224	0.0113	0.4028	0.4475	0.0047	0.0097	0.6302	29.2	15.539	11	0.1591	440683	39106	401577	chr2	44548435	2	2	44548435	44548435	1	1	0.4224	372289	0.0447	2	44548435	*	rs13014425	S	44775574	rs13014425	C	G	0.4088	-0.0105	0.0018	2.2e-09	685716	44775574	44548435	2	44548435	2	44548435	*	S	0.484536	-5.83333
chr2:44548544:G:A	A	G	0.6631	0.0078	0.642	0.6748	-0.0007	0.0101	0.943	15.6	13.029	11	0.2914	440683	39106	401577	chr2	44548544	2	2	44548544	44548544	1	1	0.3369	296932	0.0328	2	44548544	*	rs12712919	R	44775683	rs12712919	A	G	0.6715	0.0094	0.0018	2.8e-07	685931	44775683	44548544	2	44548544	2	44548544	*	R	-0.0693069	5.22222
chr2:44549458:C:A	A	C	0.6554	0.0065	0.6382	0.6677	-0.006	0.0101	0.5528	48.4	21.299	11	0.0304	440683	39106	401577	chr2	44549458	2	2	44549458	44549458	1	1	0.3446	303719	0.0295	2	44549458	*	rs13425435	H	44776597	rs13425435	A	C	0.6674	0.012	0.0018	2.7e-11	689264	44776597	44549458	2	44549458	2	44549458	*	H	-0.594059	6.66667
chr2:44552387:A:G	A	G	0.3438	0.0068	0.3314	0.3614	0.0048	0.0101	0.6315	47.6	21.007	11	0.0333	440683	39106	401577	chr2	44552387	2	2	44552387	44552387	1	1	0.3438	303014	0.03	2	44552387	*	rs1542344	R	44779526	rs1542344	A	G	0.3337	-0.0121	0.0018	3.3e-11	688894	44779526	44552387	2	44552387	2	44552387	*	R	0.475248	-6.72222
chr2:44554590:C:G	C	G	0.3481	0.0057	0.3345	0.3675	0.0042	0.01	0.6792	46.7	20.638	11	0.03732	440683	39106	401577	chr2	44554590	2	2	44554590	44554590	1	1	0.3481	306804	0.033	2	44554590	*	rs7609431	S	44781729	rs7609431	C	G	0.3359	-0.012	0.0018	4.3e-11	688812	44781729	44554590	2	44554590	2	44554590	*	S	0.42	-6.66667
chr2:44555598:A:G	A	G	0.3551	0.0077	0.3419	0.3734	0.0001	0.0101	0.9932	56.7	25.428	11	0.007887	440683	39106	401577	chr2	44555598	2	2	44555598	44555598	1	1	0.3551	312973	0.0315	2	44555598	*	rs6737132	R	44782737	rs6737132	A	G	0.3424	-0.0113	0.0018	4.8e-10	684725	44782737	44555598	2	44555598	2	44555598	*	R	0.00990099	-6.27778
chr2:44555968:G:A	A	G	0.5833	0.0119	0.5578	0.6026	-0.0042	0.0097	0.6624	26.3	14.928	11	0.1858	440683	39106	401577	chr2	44555968	2	2	44555968	44555968	1	1	0.4167	367265	0.0448	2	44555968	*	rs4263157	V	44783107	rs4263157	A	G	0.5959	0.0101	0.0017	6.8e-09	685708	44783107	44555968	2	44555968	2	44555968	*	V	-0.43299	5.94118
chr2:44560839:A:T	A	T	0.3441	0.0055	0.3326	0.3625	0.0012	0.0101	0.9078	42.6	19.179	11	0.05796	440683	39106	401577	chr2	44560839	2	2	44560839	44560839	1	1	0.3441	303278	0.0299	2	44560839	*	rs7567272	W	44787978	rs7567272	A	T	0.3342	-0.0109	0.0018	2e-09	689673	44787978	44560839	2	44560839	2	44560839	*	W	0.118812	-6.05556
chr2:44562552:A:T	A	T	0.1229	0.0063	0.1102	0.1617	0.0263	0.0147	0.07395	29.9	15.695	11	0.1529	440683	39106	401577	chr2	44562552	2	2	44562552	44562552	1	1	0.1229	108320	0.0515	2	44562552	*	rs2341460	D	44789691	rs2341460	A	T	0.1225	-0.0104	0.0026	6.8e-05	690133	44789691	44562552	2	44562552	2	44562552	*	D	1.78912	-4
chr2:44562914:C:G	C	G	0.3473	0.0071	0.3332	0.3644	0.0038	0.0101	0.7072	46.2	20.46	11	0.03942	440683	39106	401577	chr2	44562914	2	2	44562914	44562914	1	1	0.3473	306098	0.0312	2	44562914	*	rs4953100	S	44790053	rs4953100	C	G	0.3352	-0.0111	0.0018	1.3e-09	689613	44790053	44562914	2	44562914	2	44562914	*	S	0.376238	-6.16667
chr2:44563046:T:C	T	C	0.3456	0.006	0.3329	0.3635	0.0007	0.0101	0.9422	48.4	21.326	11	0.03015	440683	39106	401577	chr2	44563046	2	2	44563046	44563046	1	1	0.3456	304600	0.0306	2	44563046	*	rs4953101	Y	44790185	rs4953101	T	C	0.3347	-0.011	0.0018	1e-09	689469	44790185	44563046	2	44563046	2	44563046	*	Y	0.0693069	-6.11111
chr2:44563383:C:A	A	C	0.6747	0.0047	0.6583	0.6842	0.0018	0.0103	0.8593	41.3	18.754	11	0.06566	440683	39106	401577	chr2	44563383	2	2	44563383	44563383	1	1	0.3253	286708	0.0259	2	44563383	*	rs4953102	M	44790522	rs4953102	A	C	0.6694	0.0108	0.0019	6.2e-09	678904	44790522	44563383	2	44563383	2	44563383	*	M	0.174757	5.68421
chr2:44564520:G:A	A	G	0.6603	0.0045	0.6409	0.6714	-0.0007	0.0101	0.9445	43.5	19.485	11	0.05292	440683	39106	401577	chr2	44564520	2	2	44564520	44564520	1	1	0.3397	299400	0.0305	2	44564520	*	rs4953105	R	44791659	rs4953105	A	G	0.6694	0.0113	0.0018	6.5e-10	689604	44791659	44564520	2	44564520	2	44564520	*	R	-0.0693069	6.27778
chr2:44565137:A:G	A	G	0.3397	0.0045	0.3287	0.359	0.0006	0.0101	0.9487	43.4	19.43	11	0.0538	440683	39106	401577	chr2	44565137	2	2	44565137	44565137	1	1	0.3397	299400	0.0303	2	44565137	*	rs10199825	R	44792276	rs10199825	A	G	0.332	-0.0112	0.0018	9.6e-10	689262	44792276	44565137	2	44565137	2	44565137	*	R	0.0594059	-6.22222
chr2:44565176:T:C	T	C	0.3463	0.0062	0.3331	0.3637	0.0014	0.0101	0.8922	48.2	21.239	11	0.03098	440683	39106	401577	chr2	44565176	2	2	44565176	44565176	1	1	0.3463	305217	0.0306	2	44565176	*	rs10188963	Y	44792315	rs10188963	T	C	0.3362	-0.011	0.0018	1.7e-09	683284	44792315	44565176	2	44565176	2	44565176	*	Y	0.138614	-6.11111
chr2:44565205:T:G	T	G	0.347	0.0064	0.3334	0.3645	0.0026	0.0101	0.7943	47.9	21.131	11	0.03204	440683	39106	401577	chr2	44565205	2	2	44565205	44565205	1	1	0.347	305834	0.0311	2	44565205	*	rs10188972	D	44792344	rs10188972	T	G	0.3365	-0.0111	0.0018	7.1e-10	689039	44792344	44565205	2	44565205	2	44565205	*	D	0.257426	-6.16667
chr2:44565862:T:C	T	C	0.3467	0.0064	0.3332	0.3646	0.0025	0.0101	0.8063	48.5	21.347	11	0.02995	440683	39106	401577	chr2	44565862	2	2	44565862	44565862	1	1	0.3467	305570	0.0314	2	44565862	*	rs1993299	Y	44793001	rs1993299	T	C	0.3358	-0.0111	0.0018	6.6e-10	689712	44793001	44565862	2	44565862	2	44565862	*	Y	0.247525	-6.16667
chr2:44566623:A:C	A	C	0.3391	0.0044	0.3284	0.3586	0.0004	0.0101	0.9699	43.6	19.503	11	0.05264	440683	39106	401577	chr2	44566623	2	2	44566623	44566623	1	1	0.3391	298871	0.0302	2	44566623	*	rs6740222	M	44793762	rs6740222	A	C	0.3301	-0.0112	0.0018	8.9e-10	689733	44793762	44566623	2	44566623	2	44566623	*	M	0.039604	-6.22222
chr2:44567142:G:T	T	G	0.5829	0.0104	0.5598	0.6006	-0.0038	0.0097	0.696	32.6	16.332	11	0.1292	440683	39106	401577	chr2	44567142	2	2	44567142	44567142	1	1	0.4171	367618	0.0408	2	44567142	*	rs9646969	K	44794281	rs9646969	T	G	0.5959	0.0098	0.0018	2.3e-08	685370	44794281	44567142	2	44567142	2	44567142	*	K	-0.391753	5.44444
chr2:44567637:G:C	C	G	0.5832	0.0104	0.5603	0.6009	-0.0031	0.0097	0.7493	32.2	16.235	11	0.1326	440683	39106	401577	chr2	44567637	2	2	44567637	44567637	1	1	0.4168	367353	0.0406	2	44567637	*	rs13383854	S	44794776	rs13383854	C	G	0.5959	0.0099	0.0017	1.5e-08	685490	44794776	44567637	2	44567637	2	44567637	*	S	-0.319588	5.82353
chr2:44568225:A:C	A	C	0.3462	0.0063	0.333	0.3644	0.0024	0.0101	0.8131	47.3	20.861	11	0.03484	440683	39106	401577	chr2	44568225	2	2	44568225	44568225	1	1	0.3462	305129	0.0314	2	44568225	*	rs6726493	M	44795364	rs6726493	A	C	0.335	-0.0109	0.0018	2e-09	689469	44795364	44568225	2	44568225	2	44568225	*	M	0.237624	-6.05556
chr2:44568541:C:T	T	C	0.5842	0.0095	0.5633	0.6008	-0.0025	0.0097	0.8005	37.3	17.53	11	0.09314	440683	39106	401577	chr2	44568541	2	2	44568541	44568541	1	1	0.4158	366472	0.0375	2	44568541	*	rs13387158	Y	44795680	rs13387158	T	C	0.5966	0.0098	0.0018	2.4e-08	685271	44795680	44568541	2	44568541	2	44568541	*	Y	-0.257732	5.44444
chr2:44569974:A:G	A	G	0.3469	0.0069	0.3335	0.3645	0.0037	0.0101	0.712	43.7	19.536	11	0.05213	440683	39106	401577	chr2	44569974	2	2	44569974	44569974	1	1	0.3469	305746	0.031	2	44569974	*	rs4953107	R	44797113	rs4953107	A	G	0.3354	-0.0108	0.0018	3.5e-09	689473	44797113	44569974	2	44569974	2	44569974	*	R	0.366337	-6
chr2:44573003:T:C	T	C	0.3425	0.0058	0.3302	0.3602	0.0012	0.0101	0.9066	49.9	21.944	11	0.02481	440683	39106	401577	chr2	44573003	2	2	44573003	44573003	1	1	0.3425	301868	0.03	2	44573003	*	rs6733173	Y	44800142	rs6733173	T	C	0.3314	-0.0109	0.0018	2.3e-09	683285	44800142	44573003	2	44573003	2	44573003	*	Y	0.118812	-6.05556
chr2:44576746:T:C	T	C	0.3432	0.0061	0.3298	0.3607	0.0019	0.0101	0.8497	49.9	21.959	11	0.0247	440683	39106	401577	chr2	44576746	2	2	44576746	44576746	1	1	0.3432	302485	0.0309	2	44576746	*	rs10208500	Y	44803885	rs10208500	T	C	0.3315	-0.0112	0.0018	9.6e-10	689874	44803885	44576746	2	44576746	2	44576746	*	Y	0.188119	-6.22222
chr2:44578192:G:C	C	G	0.6575	0.0057	0.6397	0.6703	-0.0019	0.0101	0.8505	50.4	22.192	11	0.02293	440683	39106	401577	chr2	44578192	2	2	44578192	44578192	1	1	0.3425	301868	0.0306	2	44578192	*	rs4953109	S	44805331	rs4953109	C	G	0.6688	0.0111	0.0018	1.3e-09	690153	44805331	44578192	2	44578192	2	44578192	*	S	-0.188119	6.16667
chr2:44579592:T:C	T	C	0.3428	0.0059	0.3297	0.3605	0.0016	0.0101	0.8737	49.3	21.708	11	0.02674	440683	39106	401577	chr2	44579592	2	2	44579592	44579592	1	1	0.3428	302132	0.0308	2	44579592	*	rs4952716	Y	44806731	rs4952716	T	C	0.3314	-0.0111	0.0018	1.1e-09	690250	44806731	44579592	2	44579592	2	44579592	*	Y	0.158416	-6.16667
chr2:44581320:C:T	T	C	0.6604	0.0044	0.6409	0.6714	-0.0012	0.0101	0.9036	44.1	19.689	11	0.04979	440683	39106	401577	chr2	44581320	2	2	44581320	44581320	1	1	0.3396	299312	0.0305	2	44581320	*	rs6729292	Y	44808459	rs6729292	T	C	0.6694	0.0111	0.0018	1e-09	689851	44808459	44581320	2	44581320	2	44581320	*	Y	-0.118812	6.16667
chr2:44581336:G:A	A	G	0.5863	0.0097	0.5647	0.6032	-0.0027	0.0097	0.7825	38.3	17.84	11	0.08537	440683	39106	401577	chr2	44581336	2	2	44581336	44581336	1	1	0.4137	364621	0.0385	2	44581336	*	rs6729586	R	44808475	rs6729586	A	G	0.6024	0.01	0.0018	1.2e-08	685069	44808475	44581336	2	44581336	2	44581336	*	R	-0.278351	5.55556
chr2:44581719:T:G	T	G	0.3394	0.0043	0.3286	0.359	0.0016	0.0101	0.8731	44.3	19.731	11	0.04917	440683	39106	401577	chr2	44581719	2	2	44581719	44581719	1	1	0.3394	299136	0.0304	2	44581719	*	rs13027068	K	44808858	rs13027068	T	G	0.3329	-0.0111	0.0018	1.3e-09	690191	44808858	44581719	2	44581719	2	44581719	*	K	0.158416	-6.16667
chr2:44583000:A:G	A	G	0.3395	0.0043	0.3286	0.3591	0.0017	0.0101	0.863	44.2	19.696	11	0.04968	440683	39106	401577	chr2	44583000	2	2	44583000	44583000	1	1	0.3395	299224	0.0305	2	44583000	*	rs6708061	R	44810139	rs6708061	A	G	0.3306	-0.0111	0.0018	1.2e-09	690426	44810139	44583000	2	44583000	2	44583000	*	R	0.168317	-6.16667
chr2:44583076:T:C	T	C	0.3421	0.0057	0.3297	0.3601	0.0019	0.0101	0.8527	50.3	22.133	11	0.02336	440683	39106	401577	chr2	44583076	2	2	44583076	44583076	1	1	0.3421	301515	0.0304	2	44583076	*	rs6752168	Y	44810215	rs6752168	T	C	0.3324	-0.0112	0.0018	9.2e-10	690499	44810215	44583076	2	44583076	2	44583076	*	Y	0.188119	-6.22222
chr2:44583341:G:A	A	G	0.881	0.006	0.8408	0.8899	-0.0151	0.0148	0.3076	28.3	15.342	11	0.1674	440683	39106	401577	chr2	44583341	2	2	44583341	44583341	1	1	0.119	104883	0.0491	2	44583341	*	rs10201401	R	44810480	rs10201401	A	G	0.8783	0.0103	0.0026	8.5e-05	686455	44810480	44583341	2	44583341	2	44583341	*	R	-1.02027	3.96154
chr2:44584493:A:T	A	T	0.3428	0.0058	0.3298	0.3606	0.0016	0.0101	0.8719	50.4	22.196	11	0.0229	440683	39106	401577	chr2	44584493	2	2	44584493	44584493	1	1	0.3428	302132	0.0308	2	44584493	*	rs6544762	W	44811632	rs6544762	A	T	0.3317	-0.0111	0.0018	1.3e-09	690021	44811632	44584493	2	44584493	2	44584493	*	W	0.158416	-6.16667
chr2:44586094:T:C	T	C	0.3458	0.0043	0.3336	0.3639	0.0016	0.0101	0.875	37.1	17.492	11	0.09413	440683	39106	401577	chr2	44586094	2	2	44586094	44586094	1	1	0.3458	304776	0.0303	2	44586094	*	rs6544763	Y	44813233	rs6544763	T	C	0.3365	-0.0108	0.0018	3.1e-09	688942	44813233	44586094	2	44586094	2	44586094	*	Y	0.158416	-6
chr2:44592737:T:A	A	T	0.6567	0.0047	0.6374	0.6678	-0.0013	0.0101	0.9006	38.4	17.848	11	0.08518	440683	39106	401577	chr2	44592737	2	2	44592737	44592737	1	1	0.3433	302573	0.0304	2	44592737	*	rs10179362	W	44819876	rs10179362	A	T	0.6658	0.0105	0.002	1e-07	526515	44819876	44592737	2	44592737	2	44592737	*	W	-0.128713	5.25
chr2:44593405:A:T	A	T	0.3397	0.0044	0.3288	0.3592	0.0004	0.0101	0.9689	43.6	19.503	11	0.05264	440683	39106	401577	chr2	44593405	2	2	44593405	44593405	1	1	0.3397	299400	0.0304	2	44593405	*	rs6727871	W	44820544	rs6727871	A	T	0.3306	-0.0113	0.0018	6.7e-10	690194	44820544	44593405	2	44593405	2	44593405	*	W	0.039604	-6.27778
chr2:44595010:C:T	T	C	0.659	0.0049	0.6412	0.6706	0.0003	0.0101	0.9727	44.7	19.907	11	0.04663	440683	39106	401577	chr2	44595010	2	2	44595010	44595010	1	1	0.341	300546	0.0294	2	44595010	*	rs7419527	Y	44822149	rs7419527	T	C	0.6684	0.0112	0.0018	8.9e-10	689932	44822149	44595010	2	44595010	2	44595010	*	Y	0.029703	6.22222
chr2:44596503:C:T	T	C	0.6569	0.0047	0.6385	0.6684	-0.0014	0.0101	0.8896	37.1	17.494	11	0.0941	440683	39106	401577	chr2	44596503	2	2	44596503	44596503	1	1	0.3431	302397	0.0299	2	44596503	*	rs12615601	Y	44823642	rs12615601	T	C	0.6654	0.0108	0.0018	2.6e-09	690138	44823642	44596503	2	44596503	2	44596503	*	Y	-0.138614	6
chr2:44597465:C:T	T	C	0.6575	0.0052	0.6382	0.668	-0.0014	0.0101	0.8925	36.6	17.35	11	0.09795	440683	39106	401577	chr2	44597465	2	2	44597465	44597465	1	1	0.3425	301868	0.0298	2	44597465	*	rs6751281	Y	44824604	rs6751281	T	C	0.6653	0.0108	0.0018	3.3e-09	690247	44824604	44597465	2	44597465	2	44597465	*	Y	-0.138614	6
chr2:44598574:G:A	A	G	0.6607	0.0041	0.6416	0.6713	-0.0006	0.0101	0.9496	42.1	18.991	11	0.06126	440683	39106	401577	chr2	44598574	2	2	44598574	44598574	1	1	0.3393	299047	0.0297	2	44598574	*	rs17032420	R	44825713	rs17032420	A	G	0.6683	0.0112	0.0018	8.7e-10	690921	44825713	44598574	2	44598574	2	44598574	*	R	-0.0594059	6.22222
chr2:44598929:C:T	T	C	0.6607	0.0042	0.6416	0.6713	-0.0004	0.0101	0.9687	42.8	19.218	11	0.0573	440683	39106	401577	chr2	44598929	2	2	44598929	44598929	1	1	0.3393	299047	0.0297	2	44598929	*	rs13389981	B	44826068	rs13389981	T	C	0.6679	0.0112	0.0018	8.7e-10	691207	44826068	44598929	2	44598929	2	44598929	*	B	-0.039604	6.22222
chr2:44599034:T:G	T	G	0.3391	0.0041	0.3287	0.3582	0.0006	0.0101	0.9552	42.5	19.12	11	0.05897	440683	39106	401577	chr2	44599034	2	2	44599034	44599034	1	1	0.3391	298871	0.0295	2	44599034	*	rs13403533	K	44826173	rs13403533	T	G	0.3312	-0.0112	0.0018	7.7e-10	691008	44826173	44599034	2	44599034	2	44599034	*	K	0.0594059	-6.22222
chr2:44599477:T:A	A	T	0.6605	0.0041	0.6418	0.6701	-0.0009	0.0101	0.93	43.3	19.417	11	0.05401	440683	39106	401577	chr2	44599477	2	2	44599477	44599477	1	1	0.3395	299224	0.0283	2	44599477	*	rs3931848	W	44826616	rs3931848	A	T	0.669	0.0111	0.0018	1.1e-09	689924	44826616	44599477	2	44599477	2	44599477	*	W	-0.0891089	6.16667
chr2:44601987:C:T	T	C	0.6617	0.0042	0.6434	0.6723	-0.0018	0.0101	0.8552	42.5	19.137	11	0.05868	440683	39106	401577	chr2	44601987	2	2	44601987	44601987	1	1	0.3383	298166	0.0289	2	44601987	*	rs6713725	Y	44829126	rs6713725	T	C	0.669	0.0112	0.0018	7.8e-10	691773	44829126	44601987	2	44601987	2	44601987	*	Y	-0.178218	6.22222
chr2:44604494:A:G	A	G	0.3465	0.0061	0.3335	0.3585	0.0036	0.01	0.717	41.3	18.754	11	0.06566	440683	39106	401577	chr2	44604494	2	2	44604494	44604494	1	1	0.3465	305393	0.025	2	44604494	*	rs11124994	R	44831633	rs11124994	A	G	0.3357	-0.0109	0.0018	2.2e-09	685068	44831633	44604494	2	44604494	2	44604494	*	R	0.36	-6.05556
chr2:44604899:G:A	A	G	0.5255	0.0125	0.4969	0.5521	-0.0069	0.0096	0.4687	32.8	16.375	11	0.1278	440683	39106	401577	chr2	44604899	2	2	44604899	44604899	1	1	0.4745	418208	0.0552	2	44604899	*	rs4952719	R	44832038	rs4952719	A	G	0.5337	0.0086	0.0017	5.7e-07	691185	44832038	44604899	2	44604899	2	44604899	*	R	-0.71875	5.05882
chr2:44605204:G:C	C	G	0.5232	0.0126	0.4947	0.5502	-0.0067	0.0096	0.4819	40	18.348	11	0.07384	440683	39106	401577	chr2	44605204	2	2	44605204	44605204	1	1	0.4768	420235	0.0555	2	44605204	*	rs4953112	S	44832343	rs4953112	C	G	0.5315	0.0088	0.0017	2.8e-07	691683	44832343	44605204	2	44605204	2	44605204	*	S	-0.697917	5.17647
chr2:44605312:A:C	A	C	0.4768	0.0125	0.4502	0.505	0.0068	0.0096	0.478	40.4	18.445	11	0.07181	440683	39106	401577	chr2	44605312	2	2	44605312	44605312	1	1	0.4768	420235	0.0548	2	44605312	*	rs4953113	M	44832451	rs4953113	A	C	0.4686	-0.0088	0.0017	3.1e-07	691631	44832451	44605312	2	44605312	2	44605312	*	M	0.708333	-5.17647
chr2:44605717:C:A	A	C	0.6618	0.0042	0.6434	0.6724	-0.0022	0.0101	0.831	43.4	19.448	11	0.05352	440683	39106	401577	chr2	44605717	2	2	44605717	44605717	1	1	0.3382	298078	0.029	2	44605717	*	rs10445928	M	44832856	rs10445928	A	C	0.669	0.0113	0.0018	6.1e-10	692155	44832856	44605717	2	44605717	2	44605717	*	M	-0.217822	6.27778
chr2:44606311:A:T	A	T	0.3415	0.0059	0.3287	0.3582	0.0025	0.0101	0.8023	49.4	21.724	11	0.0266	440683	39106	401577	chr2	44606311	2	2	44606311	44606311	1	1	0.3415	300986	0.0295	2	44606311	*	rs6758854	W	44833450	rs6758854	A	T	0.3321	-0.0111	0.0018	9.2e-10	692252	44833450	44606311	2	44606311	2	44606311	*	W	0.247525	-6.16667
chr2:44609133:G:A	A	G	0.6538	0.0062	0.6369	0.6675	-0.0046	0.01	0.6443	43.9	19.619	11	0.05085	440683	39106	401577	chr2	44609133	2	2	44609133	44609133	1	1	0.3462	305129	0.0306	2	44609133	*	rs1965788	R	44836272	rs1965788	A	G	0.6598	0.0111	0.0018	5.4e-10	692590	44836272	44609133	2	44609133	2	44609133	*	R	-0.46	6.16667
chr2:44610532:C:T	T	C	0.6565	0.0062	0.6397	0.6706	-0.0018	0.0101	0.8611	48.5	21.341	11	0.03	440683	39106	401577	chr2	44610532	2	2	44610532	44610532	1	1	0.3435	302749	0.0309	2	44610532	*	rs2015420	Y	44837671	rs2015420	T	C	0.668	0.0113	0.0018	5.6e-10	692193	44837671	44610532	2	44610532	2	44610532	*	Y	-0.178218	6.27778
chr2:44615348:C:T	T	C	0.6169	0.0045	0.5991	0.6281	0.0006	0.0098	0.9501	26.8	15.027	11	0.1813	440683	39106	401577	chr2	44615348	2	2	44615348	44615348	1	1	0.3831	337651	0.029	2	44615348	*	rs6745270	Y	44842487	rs6745270	T	C	0.6218	0.0093	0.0018	1.3e-07	691699	44842487	44615348	2	44615348	2	44615348	*	Y	0.0612245	5.16667
chr2:44618119:T:C	T	C	0.3428	0.0072	0.3301	0.3614	0.0036	0.0101	0.7172	39.6	18.206	11	0.07693	440683	39106	401577	chr2	44618119	2	2	44618119	44618119	1	1	0.3428	302132	0.0313	2	44618119	*	rs934777	Y	44845258	rs934777	T	C	0.3326	-0.0109	0.0018	1.5e-09	691687	44845258	44618119	2	44618119	2	44618119	*	Y	0.356436	-6.05556
chr2:44627544:C:G	C	G	0.3794	0.0043	0.3713	0.3974	-0.0011	0.0099	0.909	33.5	16.549	11	0.1219	440683	39106	401577	chr2	44627544	2	2	44627544	44627544	1	1	0.3794	334390	0.0261	2	44627544	*	rs12463737	S	44854683	rs12463737	C	G	0.376	-0.0099	0.0018	1.8e-08	690646	44854683	44627544	2	44627544	2	44627544	*	S	-0.111111	-5.5
chr2:44629310:C:T	T	C	0.4775	0.0084	0.4617	0.4979	0.0002	0.0096	0.985	36.6	17.337	11	0.09829	440683	39106	401577	chr2	44629310	2	2	44629310	44629310	1	1	0.4775	420852	0.0362	2	44629310	*	rs10171970	Y	44856449	rs10171970	T	C	0.4852	0.007	0.0019	0.00018	549926	44856449	44629310	2	44629310	2	44629310	*	Y	0.0208333	3.68421
chr2:44631447:G:A	A	G	0.2189	0.0047	0.1976	0.2301	-0.0139	0.0115	0.2303	5.2	11.598	11	0.3946	440683	39106	401577	chr2	44631447	2	2	44631447	44631447	1	1	0.2189	192931	0.0325	2	44631447	*	rs3106840	R	44858586	rs3106840	A	G	0.2077	-0.008	0.0021	0.00015	680964	44858586	44631447	2	44631447	2	44631447	*	R	-1.2087	-3.80952
chr2:44634653:G:A	A	G	0.66	0.0045	0.6405	0.6721	-0.0026	0.0101	0.8004	45.5	20.187	11	0.04284	440683	39106	401577	chr2	44634653	2	2	44634653	44634653	1	1	0.34	299664	0.0316	2	44634653	*	rs4953122	R	44861792	rs4953122	A	G	0.6694	0.0115	0.0018	3.1e-10	692105	44861792	44634653	2	44634653	2	44634653	*	R	-0.257426	6.38889
chr2:44637302:A:G	A	G	0.3369	0.0049	0.3234	0.3562	0.0008	0.0101	0.9384	46	20.365	11	0.04058	440683	39106	401577	chr2	44637302	2	2	44637302	44637302	1	1	0.3369	296932	0.0328	2	44637302	*	rs10204480	R	44864441	rs10204480	A	G	0.3283	-0.0114	0.0018	4.5e-10	690897	44864441	44637302	2	44637302	2	44637302	*	R	0.0792079	-6.33333
chr2:44638500:T:C	T	C	0.338	0.0049	0.3249	0.3574	0.0006	0.0101	0.955	48.5	21.346	11	0.02996	440683	39106	401577	chr2	44638500	2	2	44638500	44638500	1	1	0.338	297902	0.0325	2	44638500	*	rs6544764	Y	44865639	rs6544764	T	C	0.3278	-0.0113	0.0018	6.7e-10	691135	44865639	44638500	2	44638500	2	44638500	*	Y	0.0594059	-6.27778
chr2:44638539:G:A	A	G	0.5291	0.0122	0.5009	0.5528	-0.002	0.0095	0.8337	41.9	18.939	11	0.06221	440683	39106	401577	chr2	44638539	2	2	44638539	44638539	1	1	0.4709	415035	0.0519	2	44638539	*	rs1437747	R	44865678	rs1437747	A	G	0.5358	0.0086	0.0017	5.7e-07	690818	44865678	44638539	2	44638539	2	44638539	*	R	-0.210526	5.05882
chr2:44639754:G:A	A	G	0.619	0.0043	0.5999	0.6302	0.0012	0.0098	0.9028	34.2	16.72	11	0.1164	440683	39106	401577	chr2	44639754	2	2	44639754	44639754	1	1	0.381	335800	0.0303	2	44639754	*	rs4324362	R	44866893	rs4324362	A	G	0.6239	0.0096	0.0018	4.8e-08	689965	44866893	44639754	2	44639754	2	44639754	*	R	0.122449	5.33333
chr2:44640257:A:G	A	G	0.3433	0.0065	0.3288	0.3615	0.0007	0.0101	0.9456	44.4	19.783	11	0.0484	440683	39106	401577	chr2	44640257	2	2	44640257	44640257	1	1	0.3433	302573	0.0327	2	44640257	*	rs6544766	R	44867396	rs6544766	A	G	0.3317	-0.0109	0.0018	2.2e-09	691159	44867396	44640257	2	44640257	2	44640257	*	R	0.0693069	-6.05556
chr2:44640822:C:T	T	C	0.6565	0.0065	0.6383	0.6712	-0.0005	0.0101	0.9572	45	20.016	11	0.04512	440683	39106	401577	chr2	44640822	2	2	44640822	44640822	1	1	0.3435	302749	0.0329	2	44640822	*	rs17032452	Y	44867961	rs17032452	T	C	0.6683	0.0109	0.0018	2.4e-09	691115	44867961	44640822	2	44640822	2	44640822	*	Y	-0.049505	6.05556
chr2:44641997:T:C	T	C	0.3434	0.0065	0.3287	0.3615	0.0007	0.0101	0.945	44.7	19.906	11	0.04665	440683	39106	401577	chr2	44641997	2	2	44641997	44641997	1	1	0.3434	302661	0.0328	2	44641997	*	rs734016	Y	44869136	rs734016	T	C	0.3317	-0.0109	0.0018	2.1e-09	691112	44869136	44641997	2	44641997	2	44641997	*	Y	0.0693069	-6.05556
chr2:44642684:T:C	T	C	0.3333	0.0054	0.3198	0.3522	-0.0014	0.0101	0.8925	44.5	19.805	11	0.04808	440683	39106	401577	chr2	44642684	2	2	44642684	44642684	1	1	0.3333	293759	0.0324	2	44642684	*	rs2138591	Y	44869823	rs2138591	T	C	0.3249	-0.0114	0.0018	4.7e-10	689273	44869823	44642684	2	44642684	2	44642684	*	Y	-0.138614	-6.33333
chr2:44643170:A:G	A	G	0.3398	0.0057	0.3258	0.3582	-0.0004	0.0101	0.9685	49.4	21.73	11	0.02655	440683	39106	401577	chr2	44643170	2	2	44643170	44643170	1	1	0.3398	299488	0.0324	2	44643170	*	rs4953125	R	44870309	rs4953125	A	G	0.3284	-0.0113	0.0018	6.5e-10	691114	44870309	44643170	2	44643170	2	44643170	*	R	-0.039604	-6.27778
chr2:44643613:C:T	T	C	0.6568	0.007	0.6384	0.671	-0.0002	0.0101	0.983	44.3	19.737	11	0.04907	440683	39106	401577	chr2	44643613	2	2	44643613	44643613	1	1	0.3432	302485	0.0326	2	44643613	*	rs6737437	Y	44870752	rs6737437	T	C	0.6655	0.0108	0.0018	3e-09	690510	44870752	44643613	2	44643613	2	44643613	*	Y	-0.019802	6
chr2:44644683:T:G	T	G	0.4751	0.0129	0.449	0.5047	0.0031	0.0095	0.7471	43.3	19.415	11	0.05405	440683	39106	401577	chr2	44644683	2	2	44644683	44644683	1	1	0.4751	418737	0.0557	2	44644683	*	rs13388171	K	44871822	rs13388171	T	G	0.4643	-0.0088	0.0017	2.5e-07	690509	44871822	44644683	2	44644683	2	44644683	*	K	0.326316	-5.17647
chr2:44644735:A:C	A	C	0.3366	0.0052	0.3237	0.3569	0.0006	0.0101	0.9548	45.7	20.253	11	0.04199	440683	39106	401577	chr2	44644735	2	2	44644735	44644735	1	1	0.3366	296668	0.0332	2	44644735	*	rs13400118	M	44871874	rs13400118	A	C	0.3278	-0.0111	0.0018	1.1e-09	690944	44871874	44644735	2	44644735	2	44644735	*	M	0.0594059	-6.16667
chr2:44645207:A:G	A	G	0.3423	0.0065	0.3271	0.3606	0.0002	0.0101	0.9874	42.9	19.273	11	0.05636	440683	39106	401577	chr2	44645207	2	2	44645207	44645207	1	1	0.3423	301692	0.0335	2	44645207	*	rs17032481	R	44872346	rs17032481	A	G	0.3317	-0.0108	0.0018	3e-09	690988	44872346	44645207	2	44645207	2	44645207	*	R	0.019802	-6
chr2:44646270:A:C	A	C	0.339	0.0059	0.3238	0.3575	-0.0004	0.0101	0.9645	47.9	21.11	11	0.03225	440683	39106	401577	chr2	44646270	2	2	44646270	44646270	1	1	0.339	298783	0.0337	2	44646270	*	rs6544767	M	44873409	rs6544767	A	C	0.3253	-0.0111	0.0018	1.1e-09	691006	44873409	44646270	2	44646270	2	44646270	*	M	-0.039604	-6.16667
chr2:44647949:T:C	T	C	0.3371	0.0051	0.3228	0.3565	0.0009	0.0101	0.9327	45.3	20.099	11	0.044	440683	39106	401577	chr2	44647949	2	2	44647949	44647949	1	1	0.3371	297108	0.0337	2	44647949	*	rs10164919	Y	44875088	rs10164919	T	C	0.3276	-0.0112	0.0018	8.7e-10	690836	44875088	44647949	2	44647949	2	44647949	*	Y	0.0891089	-6.22222
chr2:44648156:T:C	T	C	0.3427	0.0064	0.3274	0.3608	0.0006	0.0101	0.9537	43.2	19.381	11	0.05459	440683	39106	401577	chr2	44648156	2	2	44648156	44648156	1	1	0.3427	302044	0.0334	2	44648156	*	rs4953128	Y	44875295	rs4953128	T	C	0.3332	-0.0109	0.0018	2.5e-09	691065	44875295	44648156	2	44648156	2	44648156	*	Y	0.0594059	-6.05556
chr2:44648758:T:C	T	C	0.4755	0.0128	0.4482	0.5047	0.003	0.0096	0.7528	44	19.651	11	0.05036	440683	39106	401577	chr2	44648758	2	2	44648758	44648758	1	1	0.4755	419090	0.0565	2	44648758	*	rs17318284	Y	44875897	rs17318284	T	C	0.4646	-0.0088	0.0017	3.3e-07	690810	44875897	44648758	2	44648758	2	44648758	*	Y	0.3125	-5.17647
chr2:44648833:A:G	A	G	0.3392	0.0057	0.3245	0.3574	-0.0003	0.0101	0.9733	48.1	21.204	11	0.03132	440683	39106	401577	chr2	44648833	2	2	44648833	44648833	1	1	0.3392	298959	0.0329	2	44648833	*	rs6707653	R	44875972	rs6707653	A	G	0.3282	-0.0112	0.0018	9.9e-10	691151	44875972	44648833	2	44648833	2	44648833	*	R	-0.029703	-6.22222
chr2:44649098:A:T	A	T	0.339	0.0057	0.3244	0.3574	-0.0002	0.0101	0.9864	48	21.16	11	0.03175	440683	39106	401577	chr2	44649098	2	2	44649098	44649098	1	1	0.339	298783	0.033	2	44649098	*	rs6710978	W	44876237	rs6710978	A	T	0.3282	-0.0111	0.0018	1e-09	691140	44876237	44649098	2	44649098	2	44649098	*	W	-0.019802	-6.16667
chr2:44649871:C:A	A	C	0.2145	0.0059	0.1945	0.2264	-0.0109	0.0116	0.349	0	10.641	11	0.4738	440683	39106	401577	chr2	44649871	2	2	44649871	44649871	1	1	0.2145	189053	0.0319	2	44649871	*	rs551660	M	44877010	rs551660	A	C	0.2066	-0.0084	0.0021	7.5e-05	692522	44877010	44649871	2	44649871	2	44649871	*	M	-0.939655	-4
chr2:44652635:A:G	A	G	0.383	0.0043	0.37	0.4008	-0.0016	0.0099	0.8734	37.7	17.653	11	0.09	440683	39106	401577	chr2	44652635	2	2	44652635	44652635	1	1	0.383	337563	0.0308	2	44652635	*	rs12618355	R	44879774	rs12618355	A	G	0.3772	-0.0096	0.0018	7.7e-08	682520	44879774	44652635	2	44652635	2	44652635	*	R	-0.161616	-5.33333
chr2:44653786:C:A	A	C	0.613	0.0046	0.5948	0.6275	-0.0002	0.0098	0.9837	38.2	17.814	11	0.08601	440683	39106	401577	chr2	44653786	2	2	44653786	44653786	1	1	0.387	341089	0.0327	2	44653786	*	rs12998046	M	44880925	rs12998046	A	C	0.6189	0.0095	0.0018	9.5e-08	687465	44880925	44653786	2	44653786	2	44653786	*	M	-0.0204082	5.27778
chr2:44654081:A:G	A	G	0.3834	0.0047	0.3696	0.4018	-0.0012	0.0099	0.9056	36.6	17.36	11	0.09768	440683	39106	401577	chr2	44654081	2	2	44654081	44654081	1	1	0.3834	337916	0.0322	2	44654081	*	rs12712920	R	44881220	rs12712920	A	G	0.3776	-0.0097	0.0018	3.6e-08	688175	44881220	44654081	2	44654081	2	44654081	*	R	-0.121212	-5.38889
chr2:44655661:G:C	C	G	0.6164	0.0044	0.5985	0.6308	0.0018	0.0099	0.852	37.9	17.707	11	0.08862	440683	39106	401577	chr2	44655661	2	2	44655661	44655661	1	1	0.3836	338092	0.0323	2	44655661	*	rs12712921	S	44882800	rs12712921	C	G	0.6216	0.0097	0.0018	6.8e-08	686177	44882800	44655661	2	44655661	2	44655661	*	S	0.181818	5.38889
chr2:44659176:G:T	T	G	0.6757	0.0088	0.6416	0.7007	0.0128	0.0103	0.2143	19	13.588	11	0.2567	440683	39106	401577	chr2	44659176	2	2	44659176	44659176	1	1	0.3243	285827	0.0591	2	44659176	*	rs1965789	K	44886315	rs1965789	T	G	0.679	0.0089	0.0018	1.3e-06	689341	44886315	44659176	2	44659176	2	44659176	*	K	1.24272	4.94444
chr2:44664164:T:G	T	G	0.3249	0.0091	0.3073	0.3593	-0.0118	0.0103	0.2513	19.2	13.606	11	0.2556	440683	39106	401577	chr2	44664164	2	2	44664164	44664164	1	1	0.3249	286356	0.052	2	44664164	*	rs527650	K	44891303	rs527650	T	G	0.3206	-0.009	0.0018	8.8e-07	690070	44891303	44664164	2	44664164	2	44664164	*	K	-1.14563	-5
chr2:44665995:C:T	T	C	0.6741	0.0076	0.6527	0.6923	0.0126	0.0103	0.221	15.3	12.993	11	0.2938	440683	39106	401577	chr2	44665995	2	2	44665995	44665995	1	1	0.3259	287237	0.0396	2	44665995	*	rs579119	Y	44893134	rs579119	T	C	0.6773	0.0092	0.0018	1.5e-07	774866	44893134	44665995	2	44665995	2	44665995	*	Y	1.2233	5.11111
chr2:44891327:C:G	C	G	0.817	0.0044	0.8108	0.8378	-0.0105	0.0124	0.3965	1.4	11.159	11	0.43	440683	39106	401577	chr2	44891327	2	2	44891327	44891327	1	1	0.183	161290	0.027	2	44891327	*	rs12712926	S	45118466	rs12712926	C	G	0.8159	-0.0082	0.0023	0.00028	686457	45118466	44891327	2	44891327	2	44891327	*	S	-0.846774	-3.56522
chr2:44899447:T:G	T	G	0.8166	0.0049	0.8114	0.8353	-0.0103	0.0123	0.4015	4.7	11.537	11	0.3994	440683	39106	401577	chr2	44899447	2	2	44899447	44899447	1	1	0.1834	161643	0.0239	2	44899447	*	rs6713476	K	45126586	rs6713476	T	G	0.8154	-0.0083	0.0022	0.00017	691166	45126586	44899447	2	44899447	2	44899447	*	K	-0.837398	-3.77273
chr2:44903025:A:C	A	C	0.7905	0.0064	0.7815	0.8094	-0.0013	0.0118	0.9092	16.9	13.238	11	0.278	440683	39106	401577	chr2	44903025	2	2	44903025	44903025	1	1	0.2095	184646	0.0279	2	44903025	*	rs1473959	H	45130164	rs1473959	A	C	0.79	-0.0085	0.0022	8.1e-05	683057	45130164	44903025	2	44903025	2	44903025	*	H	-0.110169	-3.86364
chr2:44903817:G:A	A	G	0.2053	0.0061	0.1863	0.2174	0.0028	0.0119	0.8126	5.3	11.621	11	0.3928	440683	39106	401577	chr2	44903817	2	2	44903817	44903817	1	1	0.2053	180944	0.0311	2	44903817	*	rs13025101	R	45130956	rs13025101	A	G	0.2067	0.0084	0.0022	0.0001	679907	45130956	44903817	2	44903817	2	44903817	*	R	0.235294	3.81818
chr2:44905361:A:T	A	T	0.7952	0.0043	0.7858	0.8148	-0.0023	0.0119	0.8478	20	13.753	11	0.247	440683	39106	401577	chr2	44905361	2	2	44905361	44905361	1	1	0.2048	180504	0.029	2	44905361	*	rs7599417	W	45132500	rs7599417	A	T	0.7992	-0.009	0.0022	3.9e-05	679704	45132500	44905361	2	44905361	2	44905361	*	W	-0.193277	-4.09091
chr2:44914939:G:A	A	G	0.1626	0.0035	0.1487	0.1782	-0.0004	0.013	0.9771	2.3	11.254	11	0.4222	440683	39106	401577	chr2	44914939	2	2	44914939	44914939	1	1	0.1626	143310	0.0295	2	44914939	*	rs1026062	D	45142078	rs1026062	A	G	0.1658	0.0091	0.0024	0.00012	688234	45142078	44914939	2	44914939	2	44914939	*	D	-0.0307692	3.79167
chr2:44916600:G:C	C	G	0.1631	0.0034	0.149	0.1786	0.0001	0.0129	0.9966	0	10.64	11	0.4739	440683	39106	401577	chr2	44916600	2	2	44916600	44916600	1	1	0.1631	143751	0.0296	2	44916600	*	rs17032710	S	45143739	rs17032710	C	G	0.1655	0.009	0.0023	0.00012	688568	45143739	44916600	2	44916600	2	44916600	*	S	0.00775194	3.91304
chr2:44923139:G:C	C	G	0.1625	0.0037	0.1466	0.1786	0.0009	0.0129	0.943	0	10.134	11	0.5184	440683	39106	401577	chr2	44923139	2	2	44923139	44923139	1	1	0.1625	143222	0.032	2	44923139	*	rs1992825	S	45150278	rs1992825	C	G	0.1649	0.0087	0.0023	0.00019	691396	45150278	44923139	2	44923139	2	44923139	*	S	0.0697674	3.78261
chr2:44925609:T:C	T	C	0.8132	0.0059	0.794	0.8313	0.0093	0.0122	0.4479	0	10.042	11	0.5266	440683	39106	401577	chr2	44925609	2	2	44925609	44925609	1	1	0.1868	164639	0.0373	2	44925609	*	rs2342406	Y	45152748	rs2342406	T	C	0.8086	-0.008	0.0022	0.00031	687983	45152748	44925609	2	44925609	2	44925609	*	Y	0.762295	-3.63636
chr2:44931099:C:T	T	C	0.1596	0.003	0.1446	0.1713	-0.0058	0.0131	0.6562	0	7.088	11	0.7919	440683	39106	401577	chr2	44931099	2	2	44931099	44931099	1	1	0.1596	140666	0.0267	2	44931099	*	rs3738976	Y	45158238	rs3738976	T	C	0.1608	0.0099	0.0024	3e-05	687274	45158238	44931099	2	44931099	2	44931099	*	Y	-0.442748	4.125
chr2:44935479:C:T	T	C	0.1796	0.0036	0.1669	0.1913	-0.0011	0.0124	0.9314	0	7.89	11	0.7231	440683	39106	401577	chr2	44935479	2	2	44935479	44935479	1	1	0.1796	158293	0.0244	2	44935479	*	rs2271623	Y	45162618	rs2271623	T	C	0.1827	0.0094	0.0023	3.1e-05	686779	45162618	44935479	2	44935479	2	44935479	*	Y	-0.0887097	4.08696
chr2:44943376:A:G	A	G	0.7457	0.0046	0.7343	0.7629	-0.0012	0.011	0.9098	0	4.905	11	0.9357	440683	39106	401577	chr2	44943376	2	2	44943376	44943376	1	1	0.2543	224131	0.0286	2	44943376	*	rs2673270	R	45170515	rs2673270	A	G	0.7453	-0.0092	0.002	4e-06	685631	45170515	44943376	2	44943376	2	44943376	*	R	-0.109091	-4.6
chr2:44943907:A:C	A	C	0.6948	0.0061	0.6744	0.7074	-0.001	0.0104	0.9265	0	7.926	11	0.7199	440683	39106	401577	chr2	44943907	2	2	44943907	44943907	1	1	0.3052	268993	0.033	2	44943907	*	rs338076	M	45171046	rs338076	A	C	0.6911	-0.0075	0.0019	0.00012	629856	45171046	44943907	2	44943907	2	44943907	*	M	-0.0961538	-3.94737
chr2:45735862:G:T	T	G	0.0692	0.0057	0.0564	0.0792	0.0049	0.0189	0.7962	23.4	14.353	11	0.2141	440683	39106	401577	chr2	45735862	2	2	45735862	45735862	1	1	0.0692	60990.5	0.0228	2	45735862	*	rs6740453	K	45963001	rs6740453	T	G	0.06835	-0.0127	0.0034	0.00021	689803	45963001	45735862	2	45735862	2	45735862	*	K	0.259259	-3.73529
chr2:45737815:C:T	T	C	0.0753	0.0055	0.0672	0.0901	-0.0023	0.0182	0.9005	29.4	15.589	11	0.1571	440683	39106	401577	chr2	45737815	2	2	45737815	45737815	1	1	0.0753	66366.9	0.0229	2	45737815	*	rs17034088	Y	45964954	rs17034088	T	C	0.07507	-0.0126	0.0033	0.00015	692307	45964954	45737815	2	45737815	2	45737815	*	Y	-0.126374	-3.81818
chr2:45738002:C:G	C	G	0.5881	0.0113	0.5604	0.6347	0.0067	0.0098	0.4907	5.7	11.671	11	0.3889	440683	39106	401577	chr2	45738002	2	2	45738002	45738002	1	1	0.4119	363035	0.0743	2	45738002	*	rs12151684	S	45965141	rs12151684	C	G	0.5757	-0.0064	0.0018	0.00029	675683	45965141	45738002	2	45738002	2	45738002	*	S	0.683673	-3.55556
chr2:45740526:C:T	T	C	0.0763	0.0045	0.0668	0.0914	-0.0006	0.0181	0.9717	38.6	17.905	11	0.0838	440683	39106	401577	chr2	45740526	2	2	45740526	45740526	1	1	0.0763	67248.2	0.0246	2	45740526	*	rs11691549	Y	45967665	rs11691549	T	C	0.07729	-0.0123	0.0032	0.00013	690641	45967665	45740526	2	45740526	2	45740526	*	Y	-0.0331492	-3.84375
chr2:45741157:T:C	T	C	0.9223	0.0045	0.9088	0.9297	0.0012	0.0179	0.9479	34.7	16.841	11	0.1127	440683	39106	401577	chr2	45741157	2	2	45741157	45741157	1	1	0.0777	68482.1	0.0209	2	45741157	*	rs10170642	Y	45968296	rs10170642	T	C	0.92756	0.0122	0.0032	0.00015	689700	45968296	45741157	2	45741157	2	45741157	*	Y	0.0670391	3.8125
chr2:45794612:G:A	A	G	0.376	0.0089	0.3083	0.3881	0.0026	0.0099	0.7905	0	2.927	11	0.9917	440683	39106	401577	chr2	45794612	2	2	45794612	45794612	1	1	0.376	331394	0.0798	2	45794612	*	rs4952776	R	46021751	rs4952776	A	G	0.3786	0.0067	0.0018	0.00026	672210	46021751	45794612	2	45794612	2	45794612	*	R	0.262626	3.72222
chr2:45796532:T:C	T	C	0.4353	0.0103	0.4198	0.5083	-0.019	0.0098	0.05131	0	6.161	11	0.8624	440683	39106	401577	chr2	45796532	2	2	45796532	45796532	1	1	0.4353	383659	0.0885	2	45796532	*	rs10202493	Y	46023671	rs10202493	T	C	0.4327	-0.0062	0.0018	0.00042	684817	46023671	45796532	2	45796532	2	45796532	*	Y	-1.93878	-3.44444
chr2:45797073:T:C	T	C	0.4312	0.0096	0.4214	0.5108	-0.0181	0.0096	0.0609	0	6.79	11	0.8158	440683	39106	401577	chr2	45797073	2	2	45797073	45797073	1	1	0.4312	380045	0.0894	2	45797073	*	rs6720975	Y	46024212	rs6720975	T	C	0.4325	-0.0062	0.0017	0.00036	685447	46024212	45797073	2	45797073	2	45797073	*	Y	-1.88542	-3.64706
chr2:45799762:A:G	A	G	0.5003	0.0109	0.4846	0.5689	-0.0128	0.0096	0.1826	0	7.924	11	0.7201	440683	39106	401577	chr2	45799762	2	2	45799762	45799762	1	1	0.4997	440419	0.0843	2	45799762	*	rs6743144	R	46026901	rs6743144	A	G	0.5037	-0.0065	0.0017	0.00018	692530	46026901	45799762	2	45799762	2	45799762	*	R	-1.33333	-3.82353
chr2:45824491:C:T	T	C	0.4932	0.0118	0.4228	0.5114	-0.014	0.0097	0.1497	21	13.921	11	0.2374	440683	39106	401577	chr2	45824491	2	2	45824491	45824491	1	1	0.4932	434690	0.0886	2	45824491	*	rs13025657	Y	46051630	rs13025657	T	C	0.5074	-0.0063	0.0017	0.00035	667703	46051630	45824491	2	45824491	2	45824491	*	Y	-1.4433	-3.70588
chr2:45824543:G:A	A	G	0.4929	0.0118	0.4227	0.5112	-0.0143	0.0097	0.1424	21	13.931	11	0.2368	440683	39106	401577	chr2	45824543	2	2	45824543	45824543	1	1	0.4929	434425	0.0885	2	45824543	*	rs13026162	R	46051682	rs13026162	A	G	0.5076	-0.0064	0.0017	0.00025	673601	46051682	45824543	2	45824543	2	45824543	*	R	-1.47423	-3.76471
chr2:45824974:G:A	A	G	0.5399	0.0112	0.4688	0.5603	-0.0154	0.0098	0.115	0	8.724	11	0.6474	440683	39106	401577	chr2	45824974	2	2	45824974	45824974	1	1	0.4601	405516	0.0915	2	45824974	*	rs6719209	R	46052113	rs6719209	A	G	0.5496	-0.0075	0.0017	1.8e-05	684117	46052113	45824974	2	45824974	2	45824974	*	R	-1.57143	-4.41176
chr2:45825091:C:T	T	C	0.5406	0.0112	0.4691	0.5608	-0.0156	0.0098	0.1104	0	8.812	11	0.6392	440683	39106	401577	chr2	45825091	2	2	45825091	45825091	1	1	0.4594	404900	0.0917	2	45825091	*	rs6719127	Y	46052230	rs6719127	T	C	0.5495	-0.0075	0.0017	1.3e-05	687932	46052230	45825091	2	45825091	2	45825091	*	Y	-1.59184	-4.41176
chr2:45825485:T:C	T	C	0.457	0.0112	0.437	0.529	0.0158	0.0097	0.1038	0	8.903	11	0.6309	440683	39106	401577	chr2	45825485	2	2	45825485	45825485	1	1	0.457	402784	0.092	2	45825485	*	rs4953264	H	46052624	rs4953264	T	C	0.45	0.0073	0.0017	2.6e-05	682403	46052624	45825485	2	45825485	2	45825485	*	H	1.62887	4.29412
chr2:45826874:A:G	A	G	0.4562	0.0115	0.4378	0.5287	0.0179	0.0097	0.06343	0	8.962	11	0.6254	440683	39106	401577	chr2	45826874	2	2	45826874	45826874	1	1	0.4562	402079	0.0909	2	45826874	*	rs4953266	R	46054013	rs4953266	A	G	0.453	0.0073	0.0017	2.3e-05	688269	46054013	45826874	2	45826874	2	45826874	*	R	1.84536	4.29412
chr2:45826975:G:A	A	G	0.5452	0.01	0.4692	0.5608	-0.0168	0.0096	0.07871	0	8.045	11	0.7092	440683	39106	401577	chr2	45826975	2	2	45826975	45826975	1	1	0.4548	400845	0.0916	2	45826975	*	rs10175198	R	46054114	rs10175198	A	G	0.5488	-0.0078	0.0018	1e-05	641659	46054114	45826975	2	45826975	2	45826975	*	R	-1.75	-4.33333
chr2:45827122:C:T	T	C	0.5411	0.0113	0.4687	0.561	-0.0162	0.0096	0.09411	0	8.156	11	0.6993	440683	39106	401577	chr2	45827122	2	2	45827122	45827122	1	1	0.4589	404459	0.0923	2	45827122	*	rs10175158	Y	46054261	rs10175158	T	C	0.5489	-0.0079	0.0018	8.7e-06	641684	46054261	45827122	2	45827122	2	45827122	*	Y	-1.6875	-4.38889
chr2:45827641:T:A	A	T	0.5409	0.0113	0.4695	0.5617	-0.0157	0.0097	0.1045	0	8.317	11	0.6847	440683	39106	401577	chr2	45827641	2	2	45827641	45827641	1	1	0.4591	404635	0.0922	2	45827641	*	rs754746	W	46054780	rs754746	A	T	0.5496	-0.0077	0.0018	1.5e-05	636652	46054780	45827641	2	45827641	2	45827641	*	W	-1.61856	-4.27778
chr2:45827724:C:A	A	C	0.5402	0.0112	0.4679	0.5603	-0.0163	0.0097	0.09167	0	8.471	11	0.6706	440683	39106	401577	chr2	45827724	2	2	45827724	45827724	1	1	0.4598	405252	0.0924	2	45827724	*	rs754747	M	46054863	rs754747	A	C	0.5493	-0.0077	0.0018	1.5e-05	636644	46054863	45827724	2	45827724	2	45827724	*	M	-1.68041	-4.27778
chr2:45827737:A:G	A	G	0.4825	0.0127	0.4668	0.5617	0.0201	0.0096	0.03666	0	8.119	11	0.7026	440683	39106	401577	chr2	45827737	2	2	45827737	45827737	1	1	0.4825	425259	0.0949	2	45827737	*	rs754748	R	46054876	rs754748	A	G	0.4785	0.0069	0.0018	0.00011	635175	46054876	45827737	2	45827737	2	45827737	*	R	2.09375	3.83333
chr2:45827748:T:A	A	T	0.5409	0.0113	0.4691	0.5611	-0.0157	0.0097	0.1031	0	8.518	11	0.6663	440683	39106	401577	chr2	45827748	2	2	45827748	45827748	1	1	0.4591	404635	0.092	2	45827748	*	rs754749	W	46054887	rs754749	A	T	0.5497	-0.0077	0.0018	1.4e-05	636783	46054887	45827748	2	45827748	2	45827748	*	W	-1.61856	-4.27778
chr2:45827902:A:G	A	G	0.4591	0.0112	0.4387	0.5309	0.0157	0.0097	0.1034	0	8.496	11	0.6683	440683	39106	401577	chr2	45827902	2	2	45827902	45827902	1	1	0.4591	404635	0.0922	2	45827902	*	rs2345180	R	46055041	rs2345180	A	G	0.4503	0.0075	0.0017	1.4e-05	691223	46055041	45827902	2	45827902	2	45827902	*	R	1.61856	4.41176
chr2:45827969:C:T	T	C	0.5409	0.0113	0.4691	0.5612	-0.0159	0.0097	0.0988	0	8.527	11	0.6654	440683	39106	401577	chr2	45827969	2	2	45827969	45827969	1	1	0.4591	404635	0.0921	2	45827969	*	rs2345181	Y	46055108	rs2345181	T	C	0.5489	-0.0075	0.0017	1.3e-05	691241	46055108	45827969	2	45827969	2	45827969	*	Y	-1.63918	-4.41176
chr2:45827999:A:G	A	G	0.4588	0.0112	0.4387	0.5306	0.0159	0.0097	0.1001	0	8.433	11	0.674	440683	39106	401577	chr2	45827999	2	2	45827999	45827999	1	1	0.4588	404371	0.0919	2	45827999	*	rs2345182	R	46055138	rs2345182	A	G	0.4503	0.0075	0.0017	1.4e-05	691169	46055138	45827999	2	45827999	2	45827999	*	R	1.63918	4.41176
chr2:45828515:A:T	A	T	0.4584	0.0113	0.4383	0.5305	0.016	0.0097	0.09723	0	8.528	11	0.6654	440683	39106	401577	chr2	45828515	2	2	45828515	45828515	1	1	0.4584	404018	0.0922	2	45828515	*	rs935658	W	46055654	rs935658	A	T	0.4505	0.0074	0.0017	1.6e-05	691430	46055654	45828515	2	45828515	2	45828515	*	W	1.64948	4.35294
chr2:45828910:T:A	A	T	0.5405	0.0112	0.4685	0.5609	-0.0151	0.0097	0.1186	0	8.244	11	0.6913	440683	39106	401577	chr2	45828910	2	2	45828910	45828910	1	1	0.4595	404988	0.0924	2	45828910	*	rs11125035	W	46056049	rs11125035	A	T	0.5347	-0.0075	0.0018	2.6e-05	637409	46056049	45828910	2	45828910	2	45828910	*	W	-1.5567	-4.16667
chr2:45829363:C:T	T	C	0.5529	0.0119	0.4776	0.5903	-0.0188	0.0097	0.05198	0	7.096	11	0.7913	440683	39106	401577	chr2	45829363	2	2	45829363	45829363	1	1	0.4471	394059	0.1127	2	45829363	*	rs10865208	Y	46056502	rs10865208	T	C	0.5599	-0.0071	0.0017	4.4e-05	689786	46056502	45829363	2	45829363	2	45829363	*	Y	-1.93814	-4.17647
chr2:45829412:G:T	T	G	0.5398	0.0112	0.4675	0.5602	-0.0155	0.0097	0.1078	0	8.411	11	0.676	440683	39106	401577	chr2	45829412	2	2	45829412	45829412	1	1	0.4602	405605	0.0927	2	45829412	*	rs10865209	K	46056551	rs10865209	T	G	0.5485	-0.0075	0.0018	2.7e-05	637557	46056551	45829412	2	45829412	2	45829412	*	K	-1.59794	-4.16667
chr2:45833236:G:A	A	G	0.546	0.0121	0.4734	0.5672	-0.0179	0.0097	0.0645	0	6.746	11	0.8193	440683	39106	401577	chr2	45833236	2	2	45833236	45833236	1	1	0.454	400140	0.0938	2	45833236	*	rs4952779	R	46060375	rs4952779	A	G	0.5524	-0.0066	0.0017	0.00013	686086	46060375	45833236	2	45833236	2	45833236	*	R	-1.84536	-3.88235
chr2:45834572:T:A	A	T	0.534	0.0115	0.4642	0.5558	-0.0149	0.0097	0.1229	0	9.073	11	0.6152	440683	39106	401577	chr2	45834572	2	2	45834572	45834572	1	1	0.466	410717	0.0916	2	45834572	*	rs1463158	W	46061711	rs1463158	A	T	0.5419	-0.0066	0.0017	0.00013	679625	46061711	45834572	2	45834572	2	45834572	*	W	-1.53608	-3.88235
chr2:45835074:A:G	A	G	0.4664	0.0116	0.4446	0.5367	0.0142	0.0096	0.1416	0	8.768	11	0.6433	440683	39106	401577	chr2	45835074	2	2	45835074	45835074	1	1	0.4664	411069	0.0921	2	45835074	*	rs6709192	R	46062213	rs6709192	A	G	0.4598	0.0068	0.0017	8.5e-05	684784	46062213	45835074	2	45835074	2	45835074	*	R	1.47917	4
chr2:45836873:G:C	C	G	0.5723	0.0115	0.4907	0.5911	-0.0121	0.0098	0.2134	0	8.964	11	0.6253	440683	39106	401577	chr2	45836873	2	2	45836873	45836873	1	1	0.4277	376960	0.1004	2	45836873	*	rs935657	S	46064012	rs935657	C	G	0.5782	-0.0072	0.0017	1.3e-05	781826	46064012	45836873	2	45836873	2	45836873	*	S	-1.23469	-4.23529
chr2:45837191:A:G	A	G	0.5152	0.0109	0.5011	0.5906	0.0126	0.0097	0.1949	0	6.529	11	0.8358	440683	39106	401577	chr2	45837191	2	2	45837191	45837191	1	1	0.4848	427286	0.0895	2	45837191	*	rs2345624	R	46064330	rs2345624	A	G	0.5196	0.0077	0.0017	9.7e-06	680641	46064330	45837191	2	45837191	2	45837191	*	R	1.29897	4.52941
chr2:45837960:C:T	T	C	0.428	0.0096	0.3595	0.4407	-0.0113	0.0098	0.2498	12.1	12.507	11	0.3268	440683	39106	401577	chr2	45837960	2	2	45837960	45837960	1	1	0.428	377225	0.0812	2	45837960	*	rs2005271	Y	46065099	rs2005271	T	C	0.4302	-0.0066	0.0017	0.00014	683930	46065099	45837960	2	45837960	2	45837960	*	Y	-1.15306	-3.88235
chr2:45838320:C:T	T	C	0.4148	0.0097	0.3479	0.4281	-0.0121	0.0098	0.2171	0	10.908	11	0.451	440683	39106	401577	chr2	45838320	2	2	45838320	45838320	1	1	0.4148	365591	0.0802	2	45838320	*	rs2345625	Y	46065459	rs2345625	T	C	0.4168	-0.0071	0.0018	4.6e-05	682147	46065459	45838320	2	45838320	2	45838320	*	Y	-1.23469	-3.94444
chr2:45839069:A:T	A	T	0.5732	0.0098	0.5615	0.6422	0.0101	0.0098	0.2986	13.5	12.723	11	0.3118	440683	39106	401577	chr2	45839069	2	2	45839069	45839069	1	1	0.4268	376167	0.0807	2	45839069	*	rs6761314	W	46066208	rs6761314	A	T	0.5725	0.0066	0.0018	0.00021	629125	46066208	45839069	2	45839069	2	45839069	*	W	1.03061	3.66667
chr2:45839074:G:A	A	G	0.4267	0.0098	0.3578	0.4385	-0.0103	0.0098	0.29	14.1	12.806	11	0.3062	440683	39106	401577	chr2	45839074	2	2	45839074	45839074	1	1	0.4267	376079	0.0807	2	45839074	*	rs6733087	R	46066213	rs6733087	A	G	0.4277	-0.0063	0.0017	0.00031	683468	46066213	45839074	2	45839074	2	45839074	*	R	-1.05102	-3.70588
chr2:45840301:T:C	T	C	0.2574	0.0162	0.2329	0.3498	0.0181	0.0111	0.1025	0	7.37	11	0.7684	440683	39106	401577	chr2	45840301	2	2	45840301	45840301	1	1	0.2574	226864	0.1169	2	45840301	*	rs2345626	Y	46067440	rs2345626	T	C	0.2336	0.0075	0.002	0.00023	678235	46067440	45840301	2	45840301	2	45840301	*	Y	1.63063	3.75
chr2:45842155:C:T	T	C	0.743	0.0164	0.6499	0.767	-0.0179	0.0111	0.1075	0	7.074	11	0.7931	440683	39106	401577	chr2	45842155	2	2	45842155	45842155	1	1	0.257	226511	0.1171	2	45842155	*	rs4953268	Y	46069294	rs4953268	T	C	0.7666	-0.0076	0.002	0.00015	686621	46069294	45842155	2	45842155	2	45842155	*	Y	-1.61261	-3.8
chr2:45843604:C:G	C	G	0.5203	0.0118	0.5017	0.5956	0.0106	0.0097	0.2716	0	7.768	11	0.734	440683	39106	401577	chr2	45843604	2	2	45843604	45843604	1	1	0.4797	422791	0.0939	2	45843604	*	rs13035461	S	46070743	rs13035461	C	G	0.5257	0.0075	0.0017	1.6e-05	678832	46070743	45843604	2	45843604	2	45843604	*	S	1.09278	4.41176
chr2:45844464:A:T	A	T	0.2747	0.0157	0.2511	0.3644	0.0116	0.0109	0.287	0	4.873	11	0.9372	440683	39106	401577	chr2	45844464	2	2	45844464	45844464	1	1	0.2747	242111	0.1133	2	45844464	*	rs11895514	W	46071603	rs11895514	A	T	0.249	0.0069	0.002	0.00043	687850	46071603	45844464	2	45844464	2	45844464	*	W	1.06422	3.45
chr2:45849406:T:C	T	C	0.261	0.0154	0.2392	0.3409	0.0184	0.011	0.09312	0	6.833	11	0.8124	440683	39106	401577	chr2	45849406	2	2	45849406	45849406	1	1	0.261	230037	0.1017	2	45849406	*	rs7561544	Y	46076545	rs7561544	T	C	0.2362	0.007	0.002	0.00044	689150	46076545	45849406	2	45849406	2	45849406	*	Y	1.67273	3.5
chr2:45849899:C:T	T	C	0.735	0.0135	0.6516	0.7559	-0.0137	0.0108	0.2056	0	5.394	11	0.9106	440683	39106	401577	chr2	45849899	2	2	45849899	45849899	1	1	0.265	233562	0.1043	2	45849899	*	rs10166692	Y	46077038	rs10166692	T	C	0.7532	-0.0069	0.002	0.00041	692511	46077038	45849899	2	45849899	2	45849899	*	Y	-1.26852	-3.45
chr2:45899276:T:C	T	C	0.633	0.0075	0.613	0.6851	0.0043	0.0099	0.6627	42.3	19.048	11	0.06024	440683	39106	401577	chr2	45899276	2	2	45899276	45899276	1	1	0.367	323461	0.0721	2	45899276	*	rs4952792	Y	46126415	rs4952792	T	C	0.6323	0.0063	0.0018	0.0005	674540	46126415	45899276	2	45899276	2	45899276	*	Y	0.434343	3.5
chr2:46492783:T:C	T	C	0.5386	0.0041	0.5308	0.5577	0.0191	0.0096	0.04561	0	2.226	11	0.9975	440683	39106	401577	chr2	46492783	2	2	46492783	46492783	1	1	0.4614	406662	0.0269	2	46492783	*	rs17749106	Y	46719922	rs17749106	T	C	0.5341	-0.008	0.0017	3.7e-06	683138	46719922	46492783	2	46492783	2	46492783	*	Y	1.98958	-4.70588
chr2:46496080:C:A	A	C	0.4854	0.0061	0.4659	0.4989	-0.0209	0.0095	0.0283	0	2.861	11	0.9924	440683	39106	401577	chr2	46496080	2	2	46496080	46496080	1	1	0.4854	427815	0.033	2	46496080	*	rs7590802	M	46723219	rs7590802	A	C	0.4826	0.0076	0.0017	1.1e-05	683995	46723219	46496080	2	46496080	2	46496080	*	M	-2.2	4.47059
chr2:46499071:A:T	A	T	0.5237	0.0044	0.5121	0.5454	0.0207	0.0095	0.03044	0	4.021	11	0.9693	440683	39106	401577	chr2	46499071	2	2	46499071	46499071	1	1	0.4763	419795	0.0333	2	46499071	*	rs2346413	W	46726210	rs2346413	A	T	0.5272	-0.0083	0.0017	1.4e-06	683062	46726210	46499071	2	46499071	2	46499071	*	W	2.17895	-4.88235
chr2:46500998:C:T	T	C	0.2292	0.0074	0.2124	0.2452	-0.003	0.0113	0.7937	6.2	11.724	11	0.3847	440683	39106	401577	chr2	46500998	2	2	46500998	46500998	1	1	0.2292	202009	0.0328	2	46500998	*	rs10203773	Y	46728137	rs10203773	T	C	0.2356	0.0097	0.0021	2.8e-06	671173	46728137	46500998	2	46500998	2	46500998	*	Y	-0.265487	4.61905
chr2:46503001:A:T	A	T	0.7288	0.0097	0.6996	0.7463	0.0055	0.0107	0.607	13.2	12.669	11	0.3155	440683	39106	401577	chr2	46503001	2	2	46503001	46503001	1	1	0.2712	239026	0.0467	2	46503001	*	rs6719900	W	46730140	rs6719900	A	T	0.7256	-0.0077	0.002	7.7e-05	669437	46730140	46503001	2	46503001	2	46503001	*	W	0.514019	-3.85
chr2:46503351:G:A	A	G	0.2704	0.0099	0.2526	0.3007	-0.0055	0.0107	0.6085	16.3	13.14	11	0.2842	440683	39106	401577	chr2	46503351	2	2	46503351	46503351	1	1	0.2704	238321	0.0481	2	46503351	*	rs6749107	R	46730490	rs6749107	A	G	0.2741	0.0078	0.0019	5.5e-05	680329	46730490	46503351	2	46503351	2	46503351	*	R	-0.514019	4.10526
chr2:46503447:G:C	C	G	0.2281	0.007	0.2107	0.244	-0.0031	0.0113	0.7848	12.5	12.565	11	0.3227	440683	39106	401577	chr2	46503447	2	2	46503447	46503447	1	1	0.2281	201040	0.0333	2	46503447	*	rs11695815	S	46730586	rs11695815	C	G	0.234	0.0097	0.0021	2.7e-06	681726	46730586	46503447	2	46503447	2	46503447	*	S	-0.274336	4.61905
chr2:46504315:C:T	T	C	0.2963	0.0106	0.2801	0.3164	-0.0084	0.0104	0.4219	5.1	11.594	11	0.3949	440683	39106	401577	chr2	46504315	2	2	46504315	46504315	1	1	0.2963	261149	0.0363	2	46504315	*	rs2053901	Y	46731454	rs2053901	T	C	0.3065	0.0092	0.0019	1e-06	681026	46731454	46504315	2	46504315	2	46504315	*	Y	-0.807692	4.84211
chr2:46505632:A:G	A	G	0.6408	0.0096	0.6206	0.6739	-0.0241	0.0099	0.01519	0	3.925	11	0.9721	440683	39106	401577	chr2	46505632	2	2	46505632	46505632	1	1	0.3592	316587	0.0533	2	46505632	*	rs6544898	R	46732771	rs6544898	A	G	0.6348	0.0064	0.0018	0.00031	685492	46732771	46505632	2	46505632	2	46505632	*	R	-2.43434	3.55556
chr2:46505992:C:T	T	C	0.3205	0.0077	0.3029	0.3405	-0.0061	0.0102	0.5517	0	10.668	11	0.4715	440683	39106	401577	chr2	46505992	2	2	46505992	46505992	1	1	0.3205	282478	0.0376	2	46505992	*	rs11677822	Y	46733131	rs11677822	T	C	0.3283	0.0082	0.0018	9.2e-06	682975	46733131	46505992	2	46505992	2	46505992	*	Y	-0.598039	4.55556
chr2:46506251:C:G	C	G	0.6443	0.0086	0.6259	0.6756	-0.0225	0.0099	0.02328	0	3.445	11	0.9834	440683	39106	401577	chr2	46506251	2	2	46506251	46506251	1	1	0.3557	313502	0.0497	2	46506251	*	rs13005507	S	46733390	rs13005507	C	G	0.6359	0.0068	0.0018	0.00014	688753	46733390	46506251	2	46506251	2	46506251	*	S	-2.27273	3.77778
chr2:46507186:A:T	A	T	0.6439	0.0088	0.6257	0.6755	-0.0226	0.0099	0.02269	0	3.753	11	0.9766	440683	39106	401577	chr2	46507186	2	2	46507186	46507186	1	1	0.3561	313854	0.0498	2	46507186	*	rs13024546	W	46734325	rs13024546	A	T	0.6361	0.007	0.0018	8.3e-05	691371	46734325	46507186	2	46507186	2	46507186	*	W	-2.28283	3.88889
chr2:46507513:A:G	A	G	0.6421	0.0094	0.6239	0.6737	-0.0233	0.0099	0.01854	0	3.268	11	0.9867	440683	39106	401577	chr2	46507513	2	2	46507513	46507513	1	1	0.3579	315441	0.0498	2	46507513	*	rs13025211	R	46734652	rs13025211	A	G	0.6358	0.0072	0.0018	5.8e-05	691145	46734652	46507513	2	46507513	2	46507513	*	R	-2.35354	4
chr2:46508284:C:T	T	C	0.3556	0.0091	0.3246	0.374	0.0231	0.0099	0.01985	0	3.924	11	0.9721	440683	39106	401577	chr2	46508284	2	2	46508284	46508284	1	1	0.3556	313414	0.0494	2	46508284	*	rs17817004	Y	46735423	rs17817004	T	C	0.3637	-0.0072	0.0018	5.8e-05	692134	46735423	46508284	2	46508284	2	46508284	*	Y	2.33333	-4
chr2:46511707:T:C	T	C	0.6103	0.0103	0.5824	0.6433	-0.0184	0.0097	0.05821	0	3.625	11	0.9796	440683	39106	401577	chr2	46511707	2	2	46511707	46511707	1	1	0.3897	343468	0.0609	2	46511707	*	rs12470532	Y	46738846	rs12470532	T	C	0.6079	0.0069	0.0018	8.4e-05	689055	46738846	46511707	2	46511707	2	46511707	*	Y	-1.89691	3.83333
chr2:46511752:A:G	A	G	0.6094	0.0104	0.5819	0.6433	-0.0183	0.0097	0.05945	0	3.613	11	0.9799	440683	39106	401577	chr2	46511752	2	2	46511752	46511752	1	1	0.3906	344262	0.0614	2	46511752	*	rs12474287	R	46738891	rs12474287	A	G	0.6076	0.0063	0.0018	0.00033	689557	46738891	46511752	2	46511752	2	46511752	*	R	-1.8866	3.5
chr2:46512018:A:G	A	G	0.61	0.01	0.5819	0.6344	-0.0183	0.0097	0.05978	0	3.738	11	0.977	440683	39106	401577	chr2	46512018	2	2	46512018	46512018	1	1	0.39	343733	0.0525	2	46512018	*	rs3814045	R	46739157	rs3814045	A	G	0.6079	0.0063	0.0018	0.00032	689508	46739157	46512018	2	46512018	2	46512018	*	R	-1.8866	3.5
chr2:46515426:C:A	A	C	0.5017	0.0077	0.4772	0.5117	-0.0182	0.0095	0.05562	0	6.577	11	0.8323	440683	39106	401577	chr2	46515426	2	2	46515426	46515426	1	1	0.4983	439185	0.0345	2	46515426	*	rs6719054	M	46742565	rs6719054	A	C	0.4929	0.0092	0.0017	6.7e-08	689067	46742565	46515426	2	46515426	2	46515426	*	M	-1.91579	5.41176
chr2:46517885:G:A	A	G	0.3688	0.0091	0.3426	0.3909	0.0209	0.0098	0.03354	0	3.092	11	0.9895	440683	39106	401577	chr2	46517885	2	2	46517885	46517885	1	1	0.3688	325048	0.0483	2	46517885	*	rs13010097	R	46745024	rs13010097	A	G	0.3754	-0.0071	0.0018	5.3e-05	690585	46745024	46517885	2	46517885	2	46517885	*	R	2.13265	-3.94444
chr2:46518285:C:T	T	C	0.3687	0.0092	0.3421	0.3895	0.0213	0.0099	0.03058	0	3.208	11	0.9877	440683	39106	401577	chr2	46518285	2	2	46518285	46518285	1	1	0.3687	324960	0.0474	2	46518285	*	rs2346414	Y	46745424	rs2346414	T	C	0.3754	-0.007	0.0018	7.4e-05	690718	46745424	46518285	2	46518285	2	46518285	*	Y	2.15152	-3.88889
chr2:46518313:A:T	A	T	0.6313	0.0092	0.6103	0.6579	-0.0213	0.0099	0.03033	0	3.214	11	0.9876	440683	39106	401577	chr2	46518313	2	2	46518313	46518313	1	1	0.3687	324960	0.0476	2	46518313	*	rs2346415	W	46745452	rs2346415	A	T	0.6246	0.007	0.0018	7.8e-05	690651	46745452	46518313	2	46518313	2	46518313	*	W	-2.15152	3.88889
chr2:46519117:G:A	A	G	0.3554	0.0096	0.3245	0.3754	0.022	0.0099	0.02633	0	3.991	11	0.9702	440683	39106	401577	chr2	46519117	2	2	46519117	46519117	1	1	0.3554	313237	0.0509	2	46519117	*	rs880671	R	46746256	rs880671	A	G	0.3644	-0.007	0.0018	7e-05	692501	46746256	46519117	2	46519117	2	46519117	*	R	2.22222	-3.88889
chr2:46519606:G:A	A	G	0.5019	0.0082	0.4774	0.513	-0.0188	0.0095	0.04829	0	6.548	11	0.8344	440683	39106	401577	chr2	46519606	2	2	46519606	46519606	1	1	0.4981	439008	0.0356	2	46519606	*	rs896210	R	46746745	rs896210	A	G	0.493	0.0092	0.0017	9.6e-08	692042	46746745	46519606	2	46519606	2	46519606	*	R	-1.97895	5.41176
chr2:46519824:A:G	A	G	0.6427	0.0088	0.6234	0.6714	-0.0218	0.0099	0.02775	0	4.051	11	0.9684	440683	39106	401577	chr2	46519824	2	2	46519824	46519824	1	1	0.3573	314912	0.048	2	46519824	*	rs4952830	R	46746963	rs4952830	A	G	0.6358	0.0071	0.0018	6e-05	692182	46746963	46519824	2	46519824	2	46519824	*	R	-2.20202	3.94444
chr2:46520518:G:C	C	G	0.5126	0.011	0.4819	0.5324	-0.0187	0.0095	0.04956	0	5.123	11	0.925	440683	39106	401577	chr2	46520518	2	2	46520518	46520518	1	1	0.4874	429578	0.0505	2	46520518	*	rs896209	V	46747657	rs896209	C	G	0.5022	0.009	0.0017	1.6e-07	691868	46747657	46520518	2	46520518	2	46520518	*	V	-1.96842	5.29412
chr2:46520728:A:G	A	G	0.498	0.0079	0.4876	0.5223	0.0188	0.0095	0.04847	0	6.284	11	0.8538	440683	39106	401577	chr2	46520728	2	2	46520728	46520728	1	1	0.498	438920	0.0347	2	46520728	*	rs2346416	R	46747867	rs2346416	A	G	0.5063	-0.0093	0.0017	7e-08	691935	46747867	46520728	2	46520728	2	46520728	*	R	1.97895	-5.47059
chr2:46521256:T:C	T	C	0.4738	0.0119	0.4513	0.504	0.0198	0.0095	0.03739	0	3.146	11	0.9886	440683	39106	401577	chr2	46521256	2	2	46521256	46521256	1	1	0.4738	417591	0.0527	2	46521256	*	rs2012022	Y	46748395	rs2012022	T	C	0.4862	-0.0089	0.0017	1.9e-07	691576	46748395	46521256	2	46521256	2	46521256	*	Y	2.08421	-5.23529
chr2:46521435:A:C	A	C	0.4867	0.0109	0.4674	0.5172	0.0198	0.0095	0.03734	0	4.941	11	0.934	440683	39106	401577	chr2	46521435	2	2	46521435	46521435	1	1	0.4867	428961	0.0498	2	46521435	*	rs9309135	M	46748574	rs9309135	A	C	0.4975	-0.0092	0.0017	7.4e-08	691713	46748574	46521435	2	46521435	2	46521435	*	M	2.08421	-5.41176
chr2:46524438:A:C	A	C	0.6175	0.011	0.5915	0.6397	-0.0221	0.0098	0.02429	0	5.162	11	0.9231	440683	39106	401577	chr2	46524438	2	2	46524438	46524438	1	1	0.3825	337122	0.0482	2	46524438	*	rs7557190	M	46751577	rs7557190	A	C	0.6082	0.0064	0.0018	0.0003	685075	46751577	46524438	2	46524438	2	46524438	*	M	-2.2551	3.55556
chr2:46536088:G:C	C	G	0.5433	0.0092	0.5171	0.5575	-0.0099	0.0096	0.2986	20	13.75	11	0.2472	440683	39106	401577	chr2	46536088	2	2	46536088	46536088	1	1	0.4567	402520	0.0404	2	46536088	*	rs3829837	S	46763227	rs3829837	C	G	0.5423	0.0066	0.0017	0.00011	692588	46763227	46536088	2	46536088	2	46536088	*	S	-1.03125	3.88235
chr2:46536448:G:A	A	G	0.5429	0.0085	0.5169	0.5581	-0.01	0.0095	0.2969	18	13.417	11	0.267	440683	39106	401577	chr2	46536448	2	2	46536448	46536448	1	1	0.4571	402872	0.0412	2	46536448	*	rs3814043	R	46763587	rs3814043	A	G	0.5414	0.0067	0.0017	9.1e-05	692577	46763587	46536448	2	46536448	2	46536448	*	R	-1.05263	3.94118
chr2:46547920:T:C	T	C	0.7593	0.0056	0.7282	0.7784	-0.024	0.0111	0.03091	0	7.861	11	0.7257	440683	39106	401577	chr2	46547920	2	2	46547920	46547920	1	1	0.2407	212145	0.0502	2	46547920	*	rs1001745	Y	46775059	rs1001745	T	C	0.7582	0.0083	0.002	2.8e-05	691347	46775059	46547920	2	46547920	2	46547920	*	Y	-2.16216	4.15
chr2:46550323:G:C	C	G	0.293	0.0078	0.2783	0.3223	0.023	0.0105	0.02843	0	6.464	11	0.8407	440683	39106	401577	chr2	46550323	2	2	46550323	46550323	1	1	0.293	258240	0.044	2	46550323	*	rs4952834	S	46777462	rs4952834	C	G	0.2969	-0.0091	0.0019	1.1e-06	688005	46777462	46550323	2	46550323	2	46550323	*	S	2.19048	-4.78947
chr2:46556751:A:G	A	G	0.7279	0.0053	0.6998	0.7436	-0.0298	0.0107	0.00508	0	5.535	11	0.9025	440683	39106	401577	chr2	46556751	2	2	46556751	46556751	1	1	0.2721	239820	0.0438	2	46556751	*	rs4142759	R	46783890	rs4142759	A	G	0.7242	0.0076	0.0019	7.3e-05	687772	46783890	46556751	2	46556751	2	46556751	*	R	-2.78505	4
chr2:46562375:A:G	A	G	0.6422	0.0059	0.6188	0.6571	-0.0298	0.0099	0.002771	0	4.95	11	0.9336	440683	39106	401577	chr2	46562375	2	2	46562375	46562375	1	1	0.3578	315353	0.0383	2	46562375	*	rs4384837	R	46789514	rs4384837	A	G	0.6394	0.0065	0.0018	0.00027	686847	46789514	46562375	2	46562375	2	46562375	*	R	-3.0101	3.61111
chr2:46570866:C:G	C	G	0.6397	0.0063	0.6142	0.6559	-0.0299	0.0099	0.002599	0	5.971	11	0.8753	440683	39106	401577	chr2	46570866	2	2	46570866	46570866	1	1	0.3603	317556	0.0417	2	46570866	*	rs13420857	S	46798005	rs13420857	C	G	0.639	0.0067	0.0018	0.00017	689401	46798005	46570866	2	46570866	2	46570866	*	S	-3.0202	3.72222
chr2:46571870:T:C	T	C	0.9756	0.0038	0.9638	0.9843	0.0341	0.0315	0.2793	0	8.02	11	0.7115	440683	39106	401577	chr2	46571870	2	2	46571870	46571870	1	1	0.0244	21505.3	0.0205	2	46571870	*	rs17035286	Y	46799009	rs17035286	T	C	0.97556	0.0223	0.0055	4.5e-05	675948	46799009	46571870	2	46571870	2	46571870	*	Y	1.08254	4.05455
chr2:46572057:G:A	A	G	0.0249	0.0039	0.0159	0.0366	-0.0297	0.0313	0.3434	0	8.389	11	0.6781	440683	39106	401577	chr2	46572057	2	2	46572057	46572057	1	1	0.0249	21946	0.0207	2	46572057	*	rs17035292	R	46799196	rs17035292	A	G	0.02409	-0.0215	0.0054	8.2e-05	675895	46799196	46572057	2	46572057	2	46572057	*	R	-0.948882	-3.98148
chr2:46572713:G:T	T	G	0.3958	0.007	0.3848	0.4177	0.0267	0.0098	0.006143	0	8.06	11	0.7079	440683	39106	401577	chr2	46572713	2	2	46572713	46572713	1	1	0.3958	348845	0.0329	2	46572713	*	rs1451153	K	46799852	rs1451153	T	G	0.3963	-0.009	0.0018	2.8e-07	690851	46799852	46572713	2	46572713	2	46572713	*	K	2.72449	-5
chr2:46573011:C:T	T	C	0.3582	0.0064	0.3411	0.3825	0.0301	0.0099	0.002444	0	6.501	11	0.8379	440683	39106	401577	chr2	46573011	2	2	46573011	46573011	1	1	0.3582	315705	0.0414	2	46573011	*	rs1451152	Y	46800150	rs1451152	T	C	0.3604	-0.0068	0.0018	0.00014	692578	46800150	46573011	2	46573011	2	46573011	*	Y	3.0404	-3.77778
chr2:46573558:T:C	T	C	0.9755	0.0038	0.9637	0.9842	0.0329	0.0315	0.297	0	8.083	11	0.7058	440683	39106	401577	chr2	46573558	2	2	46573558	46573558	1	1	0.0245	21593.5	0.0205	2	46573558	*	rs7557785	Y	46800697	rs7557785	T	C	0.97591	0.0221	0.0055	5.5e-05	675962	46800697	46573558	2	46573558	2	46573558	*	Y	1.04444	4.01818
chr2:46575795:A:T	A	T	0.633	0.0074	0.6094	0.655	-0.029	0.0099	0.003457	0	8.264	11	0.6894	440683	39106	401577	chr2	46575795	2	2	46575795	46575795	1	1	0.367	323461	0.0456	2	46575795	*	rs13413254	W	46802934	rs13413254	A	T	0.6342	0.007	0.0018	8e-05	688400	46802934	46575795	2	46575795	2	46575795	*	W	-2.92929	3.88889
chr2:46577067:G:C	C	G	0.0245	0.0037	0.0162	0.0363	-0.0317	0.0315	0.3131	0	8.12	11	0.7025	440683	39106	401577	chr2	46577067	2	2	46577067	46577067	1	1	0.0245	21593.5	0.0201	2	46577067	*	rs17035304	S	46804206	rs17035304	C	G	0.02409	-0.0229	0.0055	2.8e-05	675791	46804206	46577067	2	46577067	2	46577067	*	S	-1.00635	-4.16364
chr2:46578947:T:C	T	C	0.7295	0.0063	0.7012	0.7461	-0.0295	0.0107	0.006074	0	5.93	11	0.878	440683	39106	401577	chr2	46578947	2	2	46578947	46578947	1	1	0.2705	238410	0.0449	2	46578947	*	rs13013245	Y	46806086	rs13013245	T	C	0.7246	0.0074	0.0019	0.00013	687305	46806086	46578947	2	46578947	2	46578947	*	Y	-2.75701	3.89474
chr2:46585199:A:G	A	G	0.8051	0.0175	0.7604	0.8357	0.0025	0.012	0.8357	0	10.675	11	0.4709	440683	39106	401577	chr2	46585199	2	2	46585199	46585199	1	1	0.1949	171778	0.0753	2	46585199	*	rs1376406	R	46812338	rs1376406	A	G	0.7922	-0.0089	0.002	1.1e-05	786360	46812338	46585199	2	46585199	2	46585199	*	R	0.208333	-4.45
chr2:46587498:T:A	A	T	0.1932	0.0178	0.1615	0.2386	-0.0023	0.0121	0.8525	0	10.86	11	0.4551	440683	39106	401577	chr2	46587498	2	2	46587498	46587498	1	1	0.1932	170280	0.0771	2	46587498	*	rs6719813	W	46814637	rs6719813	A	T	0.206	0.0103	0.0022	2e-06	683766	46814637	46587498	2	46587498	2	46587498	*	W	-0.190083	4.68182
chr2:46589988:C:T	T	C	0.0995	0.0138	0.0722	0.1325	-0.008	0.0161	0.6193	0	10.613	11	0.4762	440683	39106	401577	chr2	46589988	2	2	46589988	46589988	1	1	0.0995	87695.9	0.0603	2	46589988	*	rs17767067	Y	46817127	rs17767067	T	C	0.1121	0.0161	0.0028	5.6e-09	685459	46817127	46589988	2	46589988	2	46589988	*	Y	-0.496894	5.75
chr2:46590632:A:T	A	T	0.9004	0.0138	0.8671	0.9273	0.0086	0.0161	0.5949	0	10.78	11	0.4619	440683	39106	401577	chr2	46590632	2	2	46590632	46590632	1	1	0.0996	87784.1	0.0602	2	46590632	*	rs17767121	W	46817771	rs17767121	A	T	0.8879	-0.016	0.0028	6.2e-09	685461	46817771	46590632	2	46590632	2	46590632	*	W	0.534161	-5.71429
chr2:46590852:A:G	A	G	0.9004	0.0138	0.8676	0.9274	0.0083	0.0161	0.6064	0	10.767	11	0.463	440683	39106	401577	chr2	46590852	2	2	46590852	46590852	1	1	0.0996	87784.1	0.0598	2	46590852	*	rs17767151	R	46817991	rs17767151	A	G	0.8879	-0.016	0.0028	6.2e-09	685496	46817991	46590852	2	46590852	2	46590852	*	R	0.515528	-5.71429
chr2:46591853:C:T	T	C	0.2705	0.0058	0.2535	0.2968	0.0315	0.0108	0.003442	0	6.713	11	0.8218	440683	39106	401577	chr2	46591853	2	2	46591853	46591853	1	1	0.2705	238410	0.0433	2	46591853	*	rs17818315	Y	46818992	rs17818315	T	C	0.278	-0.0077	0.0019	5.5e-05	692236	46818992	46591853	2	46591853	2	46591853	*	Y	2.91667	-4.05263
chr2:46593771:C:T	T	C	0.0253	0.0038	0.0166	0.0368	-0.0471	0.031	0.128	0	8.293	11	0.6868	440683	39106	401577	chr2	46593771	2	2	46593771	46593771	1	1	0.0253	22298.6	0.0202	2	46593771	*	rs6544903	Y	46820910	rs6544903	T	C	0.02496	-0.0232	0.0053	1.4e-05	672215	46820910	46593771	2	46593771	2	46593771	*	Y	-1.51935	-4.37736
chr2:46593929:A:T	A	T	0.8073	0.0183	0.7603	0.8394	0.0009	0.0121	0.9389	0	9.631	11	0.5639	440683	39106	401577	chr2	46593929	2	2	46593929	46593929	1	1	0.1927	169839	0.0791	2	46593929	*	rs3768723	W	46821068	rs3768723	A	T	0.7943	-0.0097	0.0022	7.1e-06	676617	46821068	46593929	2	46593929	2	46593929	*	W	0.0743802	-4.40909
chr2:46595893:C:G	C	G	0.8066	0.0182	0.76	0.8384	0.0013	0.0121	0.9175	0	9.402	11	0.5849	440683	39106	401577	chr2	46595893	2	2	46595893	46595893	1	1	0.1934	170456	0.0784	2	46595893	*	rs17035361	B	46823032	rs17035361	C	G	0.7871	-0.01	0.0021	3.6e-06	684276	46823032	46595893	2	46595893	2	46595893	*	B	0.107438	-4.7619
chr2:46598442:A:G	A	G	0.8069	0.0183	0.7601	0.8387	0.0005	0.0121	0.9643	0	9.805	11	0.548	440683	39106	401577	chr2	46598442	2	2	46598442	46598442	1	1	0.1931	170192	0.0786	2	46598442	*	rs6756134	R	46825581	rs6756134	A	G	0.7931	-0.01	0.0021	3.2e-06	685390	46825581	46598442	2	46598442	2	46598442	*	R	0.0413223	-4.7619
chr2:46598683:G:C	C	G	0.1916	0.018	0.1609	0.2394	0.0004	0.0122	0.9763	0	9.847	11	0.5442	440683	39106	401577	chr2	46598683	2	2	46598683	46598683	1	1	0.1916	168870	0.0785	2	46598683	*	rs1137748	S	46825822	rs1137748	C	G	0.2043	0.0105	0.0022	1.3e-06	685252	46825822	46598683	2	46598683	2	46598683	*	S	0.0327869	4.77273
chr2:46598831:A:G	A	G	0.8083	0.018	0.7606	0.839	-0.0004	0.0122	0.9716	0	9.866	11	0.5424	440683	39106	401577	chr2	46598831	2	2	46598831	46598831	1	1	0.1917	168958	0.0784	2	46598831	*	rs1060656	R	46825970	rs1060656	A	G	0.7958	-0.01	0.0022	3.4e-06	685275	46825970	46598831	2	46598831	2	46598831	*	R	-0.0327869	-4.54545
chr2:46598887:A:C	A	C	0.6856	0.0054	0.6608	0.6946	-0.0137	0.0103	0.183	0	6.927	11	0.805	440683	39106	401577	chr2	46598887	2	2	46598887	46598887	1	1	0.3144	277101	0.0338	2	46598887	*	rs17818399	M	46826026	rs17818399	A	C	0.6843	0.011	0.0018	2.2e-09	692532	46826026	46598887	2	46598887	2	46598887	*	M	-1.3301	6.11111
chr2:46599432:C:T	T	C	0.1002	0.0138	0.073	0.1322	-0.0073	0.0161	0.6519	5.5	11.635	11	0.3917	440683	39106	401577	chr2	46599432	2	2	46599432	46599432	1	1	0.1002	88312.9	0.0592	2	46599432	*	rs17767283	Y	46826571	rs17767283	T	C	0.1121	0.0165	0.0027	1.9e-09	685481	46826571	46599432	2	46599432	2	46599432	*	Y	-0.453416	6.11111
chr2:46599979:T:C	T	C	0.8997	0.0139	0.8671	0.9269	0.0067	0.0161	0.675	2.6	11.291	11	0.4192	440683	39106	401577	chr2	46599979	2	2	46599979	46599979	1	1	0.1003	88401	0.0598	2	46599979	*	rs17767307	Y	46827118	rs17767307	T	C	0.8879	-0.0172	0.0028	4.1e-10	685378	46827118	46599979	2	46599979	2	46599979	*	Y	0.416149	-6.14286
chr2:46602284:T:C	T	C	0.9748	0.0039	0.9634	0.9837	0.0513	0.0311	0.09934	0	8.484	11	0.6694	440683	39106	401577	chr2	46602284	2	2	46602284	46602284	1	1	0.0252	22210.4	0.0203	2	46602284	*	rs17035362	Y	46829423	rs17035362	T	C	0.97504	0.0233	0.0053	1.1e-05	679545	46829423	46602284	2	46602284	2	46602284	*	Y	1.64952	4.39623
chr2:46611108:C:G	C	G	0.5822	0.0063	0.5645	0.5901	-0.0124	0.0097	0.2008	14.8	12.918	11	0.2987	440683	39106	401577	chr2	46611108	2	2	46611108	46611108	1	1	0.4178	368235	0.0256	2	46611108	*	rs13000706	S	46838247	rs13000706	C	G	0.5833	0.0102	0.0017	4e-09	689995	46838247	46611108	2	46611108	2	46611108	*	S	-1.27835	6
chr2:46616492:A:G	A	G	0.5822	0.0066	0.5654	0.5925	-0.0132	0.0097	0.1723	13.2	12.677	11	0.315	440683	39106	401577	chr2	46616492	2	2	46616492	46616492	1	1	0.4178	368235	0.0271	2	46616492	*	rs1531133	R	46843631	rs1531133	A	G	0.5819	0.0101	0.0017	5.6e-09	690056	46843631	46616492	2	46616492	2	46616492	*	R	-1.36082	5.94118
chr2:46617930:G:C	C	G	0.3183	0.0061	0.3032	0.3405	0.0141	0.0102	0.1679	0	6.977	11	0.8009	440683	39106	401577	chr2	46617930	2	2	46617930	46617930	1	1	0.3183	280539	0.0373	2	46617930	*	rs2346419	S	46845069	rs2346419	C	G	0.3179	-0.0112	0.0018	1e-09	690049	46845069	46617930	2	46617930	2	46617930	*	S	1.38235	-6.22222
chr2:46618710:A:G	A	G	0.6862	0.0048	0.6605	0.6981	-0.0147	0.0102	0.1505	0	7.861	11	0.7257	440683	39106	401577	chr2	46618710	2	2	46618710	46618710	1	1	0.3138	276573	0.0376	2	46618710	*	rs2122715	R	46845849	rs2122715	A	G	0.6846	0.0115	0.0018	4.3e-10	690013	46845849	46618710	2	46618710	2	46618710	*	R	-1.44118	6.38889
chr2:46622907:C:T	T	C	0.0253	0.0038	0.0167	0.0369	-0.0506	0.0309	0.1011	0	8.521	11	0.666	440683	39106	401577	chr2	46622907	2	2	46622907	46622907	1	1	0.0253	22298.6	0.0202	2	46622907	*	rs6725143	Y	46850046	rs6725143	T	C	0.02526	-0.0239	0.0053	6.7e-06	679550	46850046	46622907	2	46622907	2	46622907	*	Y	-1.63754	-4.50943
chr2:46623432:G:A	A	G	0.2983	0.0068	0.2747	0.3275	0.0234	0.0104	0.02426	0	9.889	11	0.5404	440683	39106	401577	chr2	46623432	2	2	46623432	46623432	1	1	0.2983	262911	0.0528	2	46623432	*	rs17819022	R	46850571	rs17819022	A	G	0.3055	-0.0089	0.0019	2e-06	689627	46850571	46623432	2	46623432	2	46623432	*	R	2.25	-4.68421
chr2:46624894:A:G	A	G	0.5699	0.0051	0.5471	0.5778	-0.0153	0.0096	0.1113	0	10.471	11	0.4886	440683	39106	401577	chr2	46624894	2	2	46624894	46624894	1	1	0.4301	379076	0.0307	2	46624894	*	rs3087822	R	46852033	rs3087822	A	G	0.5687	0.01	0.0017	6.3e-09	689739	46852033	46624894	2	46624894	2	46624894	*	R	-1.59375	5.88235
chr2:46631182:G:C	C	G	0.43	0.0054	0.4221	0.4515	0.0139	0.0096	0.1487	0	10.044	11	0.5265	440683	39106	401577	chr2	46631182	2	2	46631182	46631182	1	1	0.43	378987	0.0294	2	46631182	*	rs6739397	S	46858321	rs6739397	C	G	0.4327	-0.0097	0.0017	1.5e-08	690784	46858321	46631182	2	46631182	2	46631182	*	S	1.44792	-5.70588
chr2:46632196:T:C	T	C	0.9746	0.0038	0.963	0.9832	0.0554	0.0308	0.0722	0	9.798	11	0.5487	440683	39106	401577	chr2	46632196	2	2	46632196	46632196	1	1	0.0254	22386.7	0.0202	2	46632196	*	rs7606325	Y	46859335	rs7606325	T	C	0.97486	0.0231	0.0053	1.3e-05	679715	46859335	46632196	2	46632196	2	46632196	*	Y	1.7987	4.35849
chr2:46632940:T:G	T	G	0.6811	0.0084	0.6551	0.7106	-0.0212	0.0102	0.03738	0.1	11.014	11	0.4421	440683	39106	401577	chr2	46632940	2	2	46632940	46632940	1	1	0.3189	281068	0.0555	2	46632940	*	rs17767994	B	46860079	rs17767994	T	G	0.6798	0.0082	0.0018	8.3e-06	690073	46860079	46632940	2	46632940	2	46632940	*	B	-2.07843	4.55556
chr2:46635327:C:G	C	G	0.5681	0.0052	0.5451	0.5771	-0.015	0.0096	0.1192	0	10.069	11	0.5242	440683	39106	401577	chr2	46635327	2	2	46635327	46635327	1	1	0.4319	380662	0.032	2	46635327	*	rs12104572	S	46862466	rs12104572	C	G	0.565	0.0096	0.0017	2.2e-08	689994	46862466	46635327	2	46635327	2	46635327	*	S	-1.5625	5.64706
chr2:46635447:T:C	T	C	0.6861	0.0081	0.662	0.7154	-0.0224	0.0102	0.02843	0	9.182	11	0.6051	440683	39106	401577	chr2	46635447	2	2	46635447	46635447	1	1	0.3139	276661	0.0534	2	46635447	*	rs12105006	Y	46862586	rs12105006	T	C	0.686	0.0083	0.0019	6.7e-06	689846	46862586	46635447	2	46635447	2	46635447	*	Y	-2.19608	4.36842
chr2:46635872:A:G	A	G	0.9746	0.0038	0.9631	0.9833	0.0533	0.0309	0.08419	0	10.119	11	0.5197	440683	39106	401577	chr2	46635872	2	2	46635872	46635872	1	1	0.0254	22386.7	0.0202	2	46635872	*	rs17035379	R	46863011	rs17035379	A	G	0.9748	0.0228	0.0053	1.8e-05	673466	46863011	46635872	2	46635872	2	46635872	*	R	1.72492	4.30189
chr2:46636110:A:C	A	C	0.6992	0.0063	0.6728	0.7229	-0.0211	0.0103	0.04094	0	8.911	11	0.6301	440683	39106	401577	chr2	46636110	2	2	46636110	46636110	1	1	0.3008	265115	0.0501	2	46636110	*	rs17768132	M	46863249	rs17768132	A	C	0.6962	0.0086	0.0019	4.5e-06	690031	46863249	46636110	2	46636110	2	46636110	*	M	-2.04854	4.52632
chr2:46636733:A:C	A	C	0.5677	0.0054	0.5449	0.5769	-0.0143	0.0096	0.1371	0	10.046	11	0.5263	440683	39106	401577	chr2	46636733	2	2	46636733	46636733	1	1	0.4323	381015	0.032	2	46636733	*	rs6544906	V	46863872	rs6544906	A	C	0.5645	0.0096	0.0017	2.6e-08	689751	46863872	46636733	2	46636733	2	46636733	*	V	-1.48958	5.64706
chr2:46640019:C:T	T	C	0.4318	0.0052	0.4227	0.4535	0.0145	0.0096	0.132	0	9.941	11	0.5357	440683	39106	401577	chr2	46640019	2	2	46640019	46640019	1	1	0.4318	380574	0.0308	2	46640019	*	rs13385693	Y	46867158	rs13385693	T	C	0.4367	-0.0099	0.0017	1.3e-08	689171	46867158	46640019	2	46640019	2	46640019	*	Y	1.51042	-5.82353
chr2:46641078:A:G	A	G	0.6997	0.0067	0.6732	0.7258	-0.0219	0.0104	0.03496	0	8.567	11	0.6618	440683	39106	401577	chr2	46641078	2	2	46641078	46641078	1	1	0.3003	264674	0.0526	2	46641078	*	rs17768138	R	46868217	rs17768138	A	G	0.6963	0.0086	0.0019	4.2e-06	691386	46868217	46641078	2	46641078	2	46641078	*	R	-2.10577	4.52632
chr2:46641180:T:C	T	C	0.5683	0.0051	0.5471	0.5774	-0.0147	0.0096	0.1279	0	10.15	11	0.517	440683	39106	401577	chr2	46641180	2	2	46641180	46641180	1	1	0.4317	380486	0.0303	2	46641180	*	rs6544907	H	46868319	rs6544907	T	C	0.5647	0.0098	0.0017	1.7e-08	688495	46868319	46641180	2	46641180	2	46641180	*	H	-1.53125	5.76471
chr2:46642582:G:A	A	G	0.3108	0.0079	0.2795	0.3356	0.0215	0.0103	0.03726	0	9.513	11	0.5746	440683	39106	401577	chr2	46642582	2	2	46642582	46642582	1	1	0.3108	273929	0.0561	2	46642582	*	rs896212	R	46869721	rs896212	A	G	0.313	-0.0082	0.0019	1.1e-05	684171	46869721	46642582	2	46642582	2	46642582	*	R	2.08738	-4.31579
chr2:46644587:G:T	T	G	0.2301	0.0051	0.2122	0.248	0.0113	0.0113	0.3161	0	8	11	0.7133	440683	39106	401577	chr2	46644587	2	2	46644587	46644587	1	1	0.2301	202802	0.0358	2	46644587	*	rs17768226	K	46871726	rs17768226	T	G	0.2281	-0.0109	0.0021	1.3e-07	684409	46871726	46644587	2	46644587	2	46644587	*	K	1	-5.19048
chr2:46645906:T:C	T	C	0.7221	0.0039	0.7099	0.7329	0.0012	0.0106	0.9075	0	8.884	11	0.6326	440683	39106	401577	chr2	46645906	2	2	46645906	46645906	1	1	0.2779	244932	0.023	2	46645906	*	rs982395	Y	46873045	rs982395	T	C	0.7241	0.0118	0.0019	8.8e-10	688745	46873045	46645906	2	46645906	2	46645906	*	Y	0.113208	6.21053
chr2:46647607:G:A	A	G	0.2423	0.0075	0.2212	0.2607	0.008	0.0111	0.4719	0	8.381	11	0.6789	440683	39106	401577	chr2	46647607	2	2	46647607	46647607	1	1	0.2423	213555	0.0395	2	46647607	*	rs10495934	R	46874746	rs10495934	A	G	0.239	-0.0098	0.002	1e-06	689560	46874746	46647607	2	46647607	2	46647607	*	R	0.720721	-4.9
chr2:46648895:G:C	C	G	0.2834	0.0052	0.2725	0.2969	-0.0034	0.0106	0.7454	5.7	11.665	11	0.3893	440683	39106	401577	chr2	46648895	2	2	46648895	46648895	1	1	0.2834	249779	0.0244	2	46648895	*	rs7560464	S	46876034	rs7560464	C	G	0.2804	-0.0117	0.0019	1.1e-09	689580	46876034	46648895	2	46648895	2	46648895	*	S	-0.320755	-6.15789
chr2:46649819:G:A	A	G	0.249	0.0122	0.2253	0.271	-0.0065	0.0111	0.5567	0	8.278	11	0.6882	440683	39106	401577	chr2	46649819	2	2	46649819	46649819	1	1	0.249	219460	0.0457	2	46649819	*	rs6712910	R	46876958	rs6712910	A	G	0.2398	-0.0095	0.002	1.9e-06	692571	46876958	46649819	2	46649819	2	46649819	*	R	-0.585586	-4.75
chr2:46650107:C:A	A	C	0.2789	0.0063	0.2669	0.2932	-0.0058	0.0107	0.5863	0	10.471	11	0.4885	440683	39106	401577	chr2	46650107	2	2	46650107	46650107	1	1	0.2789	245813	0.0263	2	46650107	*	rs6544909	M	46877246	rs6544909	A	C	0.2745	-0.0115	0.0019	1.9e-09	691339	46877246	46650107	2	46650107	2	46650107	*	M	-0.542056	-6.05263
chr2:46651164:A:G	A	G	0.9166	0.0103	0.8956	0.9318	0.0014	0.0174	0.9351	33	16.42	11	0.1262	440683	39106	401577	chr2	46651164	2	2	46651164	46651164	1	1	0.0834	73505.9	0.0362	2	46651164	*	rs17035429	R	46878303	rs17035429	A	G	0.90593	-0.0194	0.003	7.8e-11	681248	46878303	46651164	2	46651164	2	46651164	*	R	0.0804598	-6.46667
chr2:46651212:C:G	C	G	0.7327	0.0042	0.7186	0.7405	0.0047	0.0108	0.6606	0	9.431	11	0.5822	440683	39106	401577	chr2	46651212	2	2	46651212	46651212	1	1	0.2673	235589	0.0219	2	46651212	*	rs13406427	S	46878351	rs13406427	C	G	0.7361	0.0124	0.0019	1.9e-10	692262	46878351	46651212	2	46651212	2	46651212	*	S	0.435185	6.52632
chr2:46651470:T:G	T	G	0.9175	0.0099	0.8963	0.9328	0.0031	0.0175	0.8602	32.9	16.386	11	0.1274	440683	39106	401577	chr2	46651470	2	2	46651470	46651470	1	1	0.0825	72712.7	0.0365	2	46651470	*	rs17035437	K	46878609	rs17035437	T	G	0.9064	-0.0198	0.003	4.7e-11	683922	46878609	46651470	2	46651470	2	46651470	*	K	0.177143	-6.6
chr2:46651477:G:A	A	G	0.0831	0.01	0.0679	0.1037	-0.0027	0.0174	0.8784	33.8	16.608	11	0.12	440683	39106	401577	chr2	46651477	2	2	46651477	46651477	1	1	0.0831	73241.5	0.0358	2	46651477	*	rs17035438	R	46878616	rs17035438	A	G	0.09384	0.0199	0.003	3.3e-11	683944	46878616	46651477	2	46651477	2	46651477	*	R	-0.155172	6.63333
chr2:46654474:C:A	A	C	0.2316	0.006	0.2127	0.2451	0.0059	0.0113	0.6019	0	9.874	11	0.5418	440683	39106	401577	chr2	46654474	2	2	46654474	46654474	1	1	0.2316	204124	0.0324	2	46654474	*	rs13417558	H	46881613	rs13417558	A	C	0.2306	-0.0103	0.002	4.8e-07	689216	46881613	46654474	2	46654474	2	46654474	*	H	0.522124	-5.15
chr2:46656700:G:T	T	G	0.6397	0.0056	0.6147	0.6513	0.0029	0.01	0.7704	6.8	11.797	11	0.3791	440683	39106	401577	chr2	46656700	2	2	46656700	46656700	1	1	0.3603	317556	0.0366	2	46656700	*	rs6741114	K	46883839	rs6741114	T	G	0.6309	-0.0078	0.0018	1.4e-05	676997	46883839	46656700	2	46656700	2	46656700	*	K	0.29	-4.33333
chr2:46657924:T:C	T	C	0.3497	0.0053	0.3325	0.3675	-0.0043	0.0101	0.6714	10.9	12.343	11	0.3384	440683	39106	401577	chr2	46657924	2	2	46657924	46657924	1	1	0.3497	308214	0.035	2	46657924	*	rs10186125	Y	46885063	rs10186125	T	C	0.3576	0.0073	0.0018	5.7e-05	677643	46885063	46657924	2	46657924	2	46657924	*	Y	-0.425743	4.05556
chr2:46658086:A:G	A	G	0.3497	0.0053	0.3327	0.368	-0.0035	0.0101	0.7301	11.1	12.377	11	0.336	440683	39106	401577	chr2	46658086	2	2	46658086	46658086	1	1	0.3497	308214	0.0353	2	46658086	*	rs4952838	R	46885225	rs4952838	A	G	0.3547	0.0074	0.0018	5.5e-05	677496	46885225	46658086	2	46658086	2	46658086	*	R	-0.346535	4.11111
chr2:46658255:A:G	A	G	0.3495	0.0054	0.3322	0.3674	-0.0041	0.0101	0.6877	10.5	12.293	11	0.3421	440683	39106	401577	chr2	46658255	2	2	46658255	46658255	1	1	0.3495	308037	0.0352	2	46658255	*	rs4953403	R	46885394	rs4953403	A	G	0.3557	0.0073	0.0018	6.1e-05	677907	46885394	46658255	2	46658255	2	46658255	*	R	-0.405941	4.05556
chr2:46658397:G:A	A	G	0.0813	0.0102	0.0643	0.1032	-0.0013	0.0176	0.943	32.5	16.292	11	0.1306	440683	39106	401577	chr2	46658397	2	2	46658397	46658397	1	1	0.0813	71655.1	0.0389	2	46658397	*	rs17769041	R	46885536	rs17769041	A	G	0.09179	0.0191	0.003	1.2e-10	687701	46885536	46658397	2	46658397	2	46658397	*	R	-0.0738636	6.36667
chr2:46659426:A:C	A	C	0.4826	0.0142	0.4531	0.5093	-0.0007	0.0096	0.9402	0	7.401	11	0.7657	440683	39106	401577	chr2	46659426	2	2	46659426	46659426	1	1	0.4826	425347	0.0562	2	46659426	*	rs4953408	M	46886565	rs4953408	A	C	0.4715	-0.0093	0.0017	8.7e-08	680213	46886565	46659426	2	46659426	2	46659426	*	M	-0.0729167	-5.47059
chr2:46661830:G:A	A	G	0.2218	0.0065	0.2024	0.2337	0.0042	0.0115	0.7153	28.7	15.417	11	0.1642	440683	39106	401577	chr2	46661830	2	2	46661830	46661830	1	1	0.2218	195487	0.0313	2	46661830	*	rs17769101	R	46888969	rs17769101	A	G	0.2206	-0.0135	0.0021	1.1e-10	685702	46888969	46661830	2	46661830	2	46661830	*	R	0.365217	-6.42857
chr2:46663155:A:G	A	G	0.7788	0.007	0.7659	0.7972	-0.0046	0.0115	0.6867	29.3	15.548	11	0.1588	440683	39106	401577	chr2	46663155	2	2	46663155	46663155	1	1	0.2212	194958	0.0313	2	46663155	*	rs17035465	R	46890294	rs17035465	A	G	0.7833	0.0136	0.0021	7.2e-11	685384	46890294	46663155	2	46663155	2	46663155	*	R	-0.4	6.47619
chr2:46664315:C:G	C	G	0.7953	0.008	0.7758	0.8072	-0.0061	0.0118	0.6065	43.5	19.455	11	0.0534	440683	39106	401577	chr2	46664315	2	2	46664315	46664315	1	1	0.2047	180416	0.0314	2	46664315	*	rs4580429	S	46891454	rs4580429	C	G	0.7988	0.0148	0.0021	4.4e-12	691699	46891454	46664315	2	46664315	2	46664315	*	S	-0.516949	7.04762
chr2:46666193:C:T	T	C	0.0798	0.0103	0.0634	0.1023	-0.0047	0.0177	0.7891	31.5	16.055	11	0.1391	440683	39106	401577	chr2	46666193	2	2	46666193	46666193	1	1	0.0798	70333	0.0389	2	46666193	*	rs1563406	Y	46893332	rs1563406	T	C	0.09191	0.0186	0.003	4e-10	683848	46893332	46666193	2	46666193	2	46666193	*	Y	-0.265537	6.2
chr2:46667044:C:G	C	G	0.7982	0.0064	0.7883	0.8098	-0.0058	0.0119	0.6265	38.4	17.847	11	0.08519	440683	39106	401577	chr2	46667044	2	2	46667044	46667044	1	1	0.2018	177860	0.0215	2	46667044	*	rs10495935	S	46894183	rs10495935	C	G	0.7996	0.0144	0.0021	1.5e-11	692126	46894183	46667044	2	46667044	2	46667044	*	S	-0.487395	6.85714
chr2:46668185:G:A	A	G	0.2034	0.0072	0.1909	0.2157	0.005	0.0119	0.673	42.6	19.156	11	0.05835	440683	39106	401577	chr2	46668185	2	2	46668185	46668185	1	1	0.2034	179270	0.0248	2	46668185	*	rs17035488	R	46895324	rs17035488	A	G	0.2009	-0.0148	0.0021	4.3e-12	692041	46895324	46668185	2	46668185	2	46668185	*	R	0.420168	-7.04762
chr2:46668346:T:C	T	C	0.7958	0.0067	0.7842	0.809	-0.0049	0.0118	0.6805	42.6	19.161	11	0.05826	440683	39106	401577	chr2	46668346	2	2	46668346	46668346	1	1	0.2042	179975	0.0248	2	46668346	*	rs17035489	Y	46895485	rs17035489	T	C	0.7955	0.0147	0.0021	4.7e-12	692149	46895485	46668346	2	46668346	2	46668346	*	Y	-0.415254	7
chr2:46668712:C:T	T	C	0.2035	0.0072	0.1911	0.2158	0.0044	0.0119	0.7085	42.1	19.009	11	0.06094	440683	39106	401577	chr2	46668712	2	2	46668712	46668712	1	1	0.2035	179358	0.0247	2	46668712	*	rs17035491	B	46895851	rs17035491	T	C	0.2004	-0.0147	0.0021	4.8e-12	692179	46895851	46668712	2	46668712	2	46668712	*	B	0.369748	-7
chr2:46669754:C:T	T	C	0.0797	0.0103	0.0633	0.1024	-0.0056	0.0177	0.7543	30.1	15.745	11	0.1509	440683	39106	401577	chr2	46669754	2	2	46669754	46669754	1	1	0.0797	70244.9	0.0391	2	46669754	*	rs17769580	Y	46896893	rs17769580	T	C	0.09226	0.0186	0.003	3.9e-10	683890	46896893	46669754	2	46669754	2	46669754	*	Y	-0.316384	6.2
chr2:46670191:A:G	A	G	0.7978	0.0065	0.7876	0.8093	-0.0057	0.0119	0.6303	40.2	18.397	11	0.07282	440683	39106	401577	chr2	46670191	2	2	46670191	46670191	1	1	0.2022	178212	0.0217	2	46670191	*	rs17035492	R	46897330	rs17035492	A	G	0.8002	0.0144	0.0021	1.5e-11	692189	46897330	46670191	2	46670191	2	46670191	*	R	-0.478992	6.85714
chr2:46671082:A:G	A	G	0.798	0.0066	0.7875	0.8095	-0.0057	0.0119	0.6302	39.3	18.12	11	0.07883	440683	39106	401577	chr2	46671082	2	2	46671082	46671082	1	1	0.202	178036	0.022	2	46671082	*	rs4953410	R	46898221	rs4953410	A	G	0.8003	0.0145	0.0021	1.1e-11	692073	46898221	46671082	2	46671082	2	46671082	*	R	-0.478992	6.90476
chr2:46671316:G:A	A	G	0.2035	0.0071	0.1916	0.2156	0.0045	0.0119	0.7013	40.9	18.614	11	0.06838	440683	39106	401577	chr2	46671316	2	2	46671316	46671316	1	1	0.2035	179358	0.024	2	46671316	*	rs7587863	R	46898455	rs7587863	A	G	0.2002	-0.0147	0.0021	6.2e-12	692278	46898455	46671316	2	46671316	2	46671316	*	R	0.378151	-7
chr2:46671329:G:A	A	G	0.0805	0.0106	0.0634	0.1033	-0.0071	0.0177	0.6865	29.2	15.537	11	0.1592	440683	39106	401577	chr2	46671329	2	2	46671329	46671329	1	1	0.0805	70950	0.0399	2	46671329	*	rs17769689	R	46898468	rs17769689	A	G	0.09226	0.0184	0.0029	4.2e-10	691755	46898468	46671329	2	46671329	2	46671329	*	R	-0.40113	6.34483
chr2:46672248:A:C	A	C	0.7976	0.0064	0.7868	0.809	-0.0055	0.0119	0.6435	42.1	18.987	11	0.06133	440683	39106	401577	chr2	46672248	2	2	46672248	46672248	1	1	0.2024	178388	0.0222	2	46672248	*	rs17035501	M	46899387	rs17035501	A	C	0.7994	0.0144	0.0021	1.7e-11	691804	46899387	46672248	2	46672248	2	46672248	*	M	-0.462185	6.85714
chr2:46672588:A:C	A	C	0.9203	0.0103	0.8976	0.9366	0.0054	0.0177	0.7623	30.3	15.776	11	0.1497	440683	39106	401577	chr2	46672588	2	2	46672588	46672588	1	1	0.0797	70244.9	0.039	2	46672588	*	rs17820969	M	46899727	rs17820969	A	C	0.90873	-0.0187	0.003	3e-10	680305	46899727	46672588	2	46672588	2	46672588	*	M	0.305085	-6.23333
chr2:46672603:A:G	A	G	0.7962	0.0071	0.7842	0.808	-0.0048	0.0118	0.6833	42.9	19.26	11	0.05658	440683	39106	401577	chr2	46672603	2	2	46672603	46672603	1	1	0.2038	179622	0.0238	2	46672603	*	rs1456014	R	46899742	rs1456014	A	G	0.799	0.0147	0.0021	5.8e-12	686047	46899742	46672603	2	46672603	2	46672603	*	R	-0.40678	7
chr2:46673659:G:A	A	G	0.0837	0.011	0.0651	0.1107	-0.0044	0.0174	0.8005	30	15.722	11	0.1518	440683	39106	401577	chr2	46673659	2	2	46673659	46673659	1	1	0.0837	73770.3	0.0456	2	46673659	*	rs17769921	R	46900798	rs17769921	A	G	0.09553	0.0185	0.0029	3.9e-10	689747	46900798	46673659	2	46673659	2	46673659	*	R	-0.252874	6.37931
chr2:46673836:G:A	A	G	0.2022	0.0066	0.1904	0.2131	0.0044	0.0119	0.7084	41.7	18.869	11	0.06348	440683	39106	401577	chr2	46673836	2	2	46673836	46673836	1	1	0.2022	178212	0.0227	2	46673836	*	rs17035506	R	46900975	rs17035506	A	G	0.2009	-0.0147	0.0021	6.6e-12	691708	46900975	46673836	2	46673836	2	46673836	*	R	0.369748	-7
chr2:46674094:C:T	T	C	0.2022	0.0065	0.1904	0.2131	0.0047	0.0119	0.6952	41.4	18.763	11	0.06549	440683	39106	401577	chr2	46674094	2	2	46674094	46674094	1	1	0.2022	178212	0.0227	2	46674094	*	rs17035507	Y	46901233	rs17035507	T	C	0.2009	-0.0146	0.0021	8.8e-12	691715	46901233	46674094	2	46674094	2	46674094	*	Y	0.394958	-6.95238
chr2:46674310:G:A	A	G	0.0798	0.0103	0.0633	0.1024	-0.0063	0.0177	0.7243	30.5	15.823	11	0.1478	440683	39106	401577	chr2	46674310	2	2	46674310	46674310	1	1	0.0798	70333	0.0391	2	46674310	*	rs17821218	R	46901449	rs17821218	A	G	0.09138	0.0186	0.003	3.5e-10	692140	46901449	46674310	2	46674310	2	46674310	*	R	-0.355932	6.2
chr2:46687150:C:A	A	C	0.0784	0.0105	0.0642	0.1012	-0.0096	0.0179	0.5936	29.6	15.622	11	0.1557	440683	39106	401577	chr2	46687150	2	2	46687150	46687150	1	1	0.0784	69099.1	0.037	2	46687150	*	rs10495937	M	46914289	rs10495937	A	C	0.08928	0.0178	0.003	3.9e-09	686964	46914289	46687150	2	46687150	2	46687150	*	M	-0.536313	5.93333
chr2:46690348:C:A	A	C	0.0791	0.0105	0.0673	0.1003	-0.0119	0.0179	0.506	22.9	14.269	11	0.2185	440683	39106	401577	chr2	46690348	2	2	46690348	46690348	1	1	0.0791	69716.1	0.033	2	46690348	*	rs7566275	M	46917487	rs7566275	A	C	0.08858	0.0176	0.003	6.1e-09	686743	46917487	46690348	2	46690348	2	46690348	*	M	-0.664804	5.86667
chr2:46691526:A:G	A	G	0.7412	0.011	0.7131	0.7596	-0.0092	0.0109	0.3991	0	10.747	11	0.4647	440683	39106	401577	chr2	46691526	2	2	46691526	46691526	1	1	0.2588	228098	0.0465	2	46691526	*	rs7596521	R	46918665	rs7596521	A	G	0.7345	0.0099	0.0019	3e-07	692321	46918665	46691526	2	46691526	2	46691526	*	R	-0.844037	5.21053
chr2:46694146:G:A	A	G	0.3426	0.0173	0.2927	0.369	0.0026	0.0101	0.7961	37.1	17.489	11	0.09423	440683	39106	401577	chr2	46694146	2	2	46694146	46694146	1	1	0.3426	301956	0.0763	2	46694146	*	rs12474201	R	46921285	rs12474201	A	G	0.3545	-0.013	0.0018	4.2e-13	692280	46921285	46694146	2	46694146	2	46694146	*	R	0.257426	-7.22222
chr2:46695731:C:T	T	C	0.348	0.0203	0.296	0.3828	0.0032	0.0101	0.7476	35.2	16.966	11	0.1089	440683	39106	401577	chr2	46695731	2	2	46695731	46695731	1	1	0.348	306715	0.0868	2	46695731	*	rs2346878	Y	46922870	rs2346878	T	C	0.3622	-0.0133	0.0018	1.2e-13	690070	46922870	46695731	2	46695731	2	46695731	*	Y	0.316832	-7.38889
chr2:46698650:C:T	T	C	0.3412	0.0186	0.2906	0.3733	0.0027	0.0101	0.7904	36.6	17.353	11	0.09785	440683	39106	401577	chr2	46698650	2	2	46698650	46698650	1	1	0.3412	300722	0.0827	2	46698650	*	rs3829835	Y	46925789	rs3829835	T	C	0.3543	-0.0131	0.0018	2.9e-13	690219	46925789	46698650	2	46698650	2	46698650	*	Y	0.267327	-7.27778
chr2:46702427:A:G	A	G	0.8831	0.0132	0.8636	0.9184	-0.0168	0.0151	0.2647	0.7	11.082	11	0.4364	440683	39106	401577	chr2	46702427	2	2	46702427	46702427	1	1	0.1169	103032	0.0548	2	46702427	*	rs12151534	R	46929566	rs12151534	A	G	0.8907	-0.0113	0.0028	7e-05	692330	46929566	46702427	2	46702427	2	46702427	*	R	-1.11258	-4.03571
chr2:46702734:T:C	T	C	0.6561	0.0184	0.6248	0.7201	-0.0028	0.0101	0.7807	32.1	16.207	11	0.1336	440683	39106	401577	chr2	46702734	2	2	46702734	46702734	1	1	0.3439	303102	0.0953	2	46702734	*	rs11676737	Y	46929873	rs11676737	T	C	0.6432	0.0131	0.0018	2.2e-13	690179	46929873	46702734	2	46702734	2	46702734	*	Y	-0.277228	7.27778
chr2:46705384:G:A	A	G	0.6239	0.0095	0.5627	0.6358	0.0071	0.01	0.4752	3.8	11.434	11	0.4076	440683	39106	401577	chr2	46705384	2	2	46705384	46705384	1	1	0.3761	331482	0.0731	2	46705384	*	rs10168342	R	46932523	rs10168342	A	G	0.6206	-0.0082	0.0018	3.7e-06	687336	46932523	46705384	2	46705384	2	46705384	*	R	0.71	-4.55556
chr2:46705527:A:G	A	G	0.5246	0.008	0.5064	0.5848	-0.0129	0.0096	0.1813	27	15.058	11	0.1798	440683	39106	401577	chr2	46705527	2	2	46705527	46705527	1	1	0.4754	419001	0.0784	2	46705527	*	rs13411633	R	46932666	rs13411633	A	G	0.5189	0.0077	0.0017	6.7e-06	689471	46932666	46705527	2	46705527	2	46705527	*	R	-1.34375	4.52941
chr2:46705658:T:A	A	T	0.6238	0.0095	0.5627	0.6358	0.0072	0.01	0.4713	3.7	11.419	11	0.4089	440683	39106	401577	chr2	46705658	2	2	46705658	46705658	1	1	0.3762	331570	0.0731	2	46705658	*	rs4522653	W	46932797	rs4522653	A	T	0.6206	-0.0082	0.0018	3.5e-06	687356	46932797	46705658	2	46705658	2	46705658	*	W	0.72	-4.55556
chr2:46705926:A:T	A	T	0.8834	0.0128	0.8652	0.9185	-0.0171	0.0151	0.2589	4.2	11.486	11	0.4035	440683	39106	401577	chr2	46705926	2	2	46705926	46705926	1	1	0.1166	102767	0.0533	2	46705926	*	rs13412085	W	46933065	rs13412085	A	T	0.8907	-0.0114	0.0028	6.1e-05	692020	46933065	46705926	2	46705926	2	46705926	*	W	-1.13245	-4.07143
chr2:46707366:T:C	T	C	0.6481	0.0208	0.6105	0.7158	-0.002	0.01	0.8404	30.6	15.844	11	0.147	440683	39106	401577	chr2	46707366	2	2	46707366	46707366	1	1	0.3519	310153	0.1053	2	46707366	*	rs17822019	Y	46934505	rs17822019	T	C	0.6347	0.0132	0.0018	7.8e-14	689622	46934505	46707366	2	46707366	2	46707366	*	Y	-0.2	7.33333
chr2:46707769:C:T	T	C	0.5398	0.011	0.4862	0.5596	0.0105	0.0097	0.2795	0	9.087	11	0.6139	440683	39106	401577	chr2	46707769	2	2	46707769	46707769	1	1	0.4602	405605	0.0734	2	46707769	*	rs6741642	Y	46934908	rs6741642	T	C	0.5385	-0.0086	0.0017	5.1e-07	686830	46934908	46707769	2	46707769	2	46707769	*	Y	1.08247	-5.05882
chr2:46708652:G:C	C	G	0.3518	0.0207	0.2866	0.3879	0.0012	0.01	0.9011	31.5	16.06	11	0.1389	440683	39106	401577	chr2	46708652	2	2	46708652	46708652	1	1	0.3518	310065	0.1013	2	46708652	*	rs7594523	S	46935791	rs7594523	C	G	0.3655	-0.0131	0.0018	1.2e-13	689661	46935791	46708652	2	46708652	2	46708652	*	S	0.12	-7.27778
chr2:46709178:C:G	C	G	0.3758	0.0096	0.3641	0.4371	-0.0062	0.01	0.5371	3.1	11.357	11	0.4138	440683	39106	401577	chr2	46709178	2	2	46709178	46709178	1	1	0.3758	331217	0.073	2	46709178	*	rs6748938	S	46936317	rs6748938	C	G	0.3793	0.0083	0.0018	2.7e-06	687115	46936317	46709178	2	46709178	2	46709178	*	S	-0.62	4.61111
chr2:46709698:A:T	A	T	0.8832	0.0129	0.8647	0.9183	-0.0159	0.0151	0.292	2.7	11.307	11	0.4179	440683	39106	401577	chr2	46709698	2	2	46709698	46709698	1	1	0.1168	102944	0.0536	2	46709698	*	rs17770970	W	46936837	rs17770970	A	T	0.8907	-0.0114	0.0028	5.9e-05	691995	46936837	46709698	2	46709698	2	46709698	*	W	-1.05298	-4.07143
chr2:46711597:C:T	T	C	0.3436	0.0189	0.2803	0.3757	0.0035	0.0101	0.7315	32.2	16.234	11	0.1327	440683	39106	401577	chr2	46711597	2	2	46711597	46711597	1	1	0.3436	302837	0.0954	2	46711597	*	rs12999586	Y	46938736	rs12999586	T	C	0.3572	-0.0132	0.0018	2e-13	689776	46938736	46711597	2	46711597	2	46711597	*	Y	0.346535	-7.33333
chr2:46711650:T:C	T	C	0.6483	0.0212	0.6099	0.7158	-0.002	0.01	0.8383	33.1	16.438	11	0.1256	440683	39106	401577	chr2	46711650	2	2	46711650	46711650	1	1	0.3517	309976	0.1059	2	46711650	*	rs13025984	B	46938789	rs13025984	T	C	0.6314	0.0131	0.0018	9.5e-14	689757	46938789	46711650	2	46711650	2	46711650	*	B	-0.2	7.27778
chr2:46716052:T:C	T	C	0.457	0.0129	0.4356	0.519	-0.0035	0.0097	0.7186	11.6	12.437	11	0.3317	440683	39106	401577	chr2	46716052	2	2	46716052	46716052	1	1	0.457	402784	0.0834	2	46716052	*	rs1471057	B	46943191	rs1471057	T	C	0.4512	0.0068	0.0017	7.8e-05	688572	46943191	46716052	2	46716052	2	46716052	*	B	-0.360825	4
chr2:46716147:C:T	T	C	0.6161	0.009	0.5564	0.6291	0.0043	0.0099	0.6624	0	9.245	11	0.5993	440683	39106	401577	chr2	46716147	2	2	46716147	46716147	1	1	0.3839	338356	0.0727	2	46716147	*	rs1471056	Y	46943286	rs1471056	T	C	0.6146	-0.0081	0.0018	4e-06	688163	46943286	46716147	2	46716147	2	46716147	*	Y	0.434343	-4.5
chr2:46717041:T:G	T	G	0.4391	0.0133	0.4202	0.5039	-0.0064	0.0097	0.5099	17.3	13.301	11	0.2741	440683	39106	401577	chr2	46717041	2	2	46717041	46717041	1	1	0.4391	387008	0.0837	2	46717041	*	rs6544917	K	46944180	rs6544917	T	G	0.4337	0.0072	0.0017	4e-05	686425	46944180	46717041	2	46717041	2	46717041	*	K	-0.659794	4.23529
chr2:46717126:A:G	A	G	0.3738	0.0095	0.3625	0.4393	-0.007	0.01	0.4845	0	10.231	11	0.5098	440683	39106	401577	chr2	46717126	2	2	46717126	46717126	1	1	0.3738	329455	0.0768	2	46717126	*	rs6544918	R	46944265	rs6544918	A	G	0.3765	0.0084	0.0018	2.4e-06	686008	46944265	46717126	2	46717126	2	46717126	*	R	-0.7	4.66667
chr2:46717414:G:C	C	G	0.5513	0.014	0.4866	0.5714	0.0037	0.0097	0.6984	6.5	11.771	11	0.3811	440683	39106	401577	chr2	46717414	2	2	46717414	46717414	1	1	0.4487	395469	0.0848	2	46717414	*	rs4953414	S	46944553	rs4953414	C	G	0.5571	-0.0071	0.0017	3.9e-05	688553	46944553	46717414	2	46717414	2	46717414	*	S	0.381443	-4.17647
chr2:46720301:G:A	A	G	0.1015	0.0124	0.0672	0.1206	0.0259	0.0161	0.1073	11.6	12.444	11	0.3312	440683	39106	401577	chr2	46720301	2	2	46720301	46720301	1	1	0.1015	89458.6	0.0534	2	46720301	*	rs13402099	D	46947440	rs13402099	A	G	0.09343	0.0135	0.0031	1.3e-05	670688	46947440	46720301	2	46720301	2	46720301	*	D	1.6087	4.35484
chr2:46721011:C:G	C	G	0.6429	0.0184	0.6153	0.7066	0.0015	0.01	0.8836	36.8	17.416	11	0.09615	440683	39106	401577	chr2	46721011	2	2	46721011	46721011	1	1	0.3571	314736	0.0913	2	46721011	*	rs897530	V	46948150	rs897530	C	G	0.6269	0.0129	0.0018	2.6e-13	689671	46948150	46721011	2	46721011	2	46721011	*	V	0.15	7.16667
chr2:46721036:T:C	T	C	0.5485	0.0244	0.5043	0.6097	0.0051	0.0096	0.5939	33.1	16.45	11	0.1252	440683	39106	401577	chr2	46721036	2	2	46721036	46721036	1	1	0.4515	397937	0.1054	2	46721036	*	rs897529	Y	46948175	rs897529	T	C	0.5364	0.0112	0.0017	5.6e-11	688852	46948175	46721036	2	46721036	2	46721036	*	Y	0.53125	6.58824
chr2:46722198:A:G	A	G	0.3752	0.0097	0.3603	0.4371	-0.0062	0.01	0.5319	0.7	11.078	11	0.4368	440683	39106	401577	chr2	46722198	2	2	46722198	46722198	1	1	0.3752	330689	0.0768	2	46722198	*	rs897528	R	46949337	rs897528	A	G	0.38	0.0083	0.0018	2.6e-06	688831	46949337	46722198	2	46722198	2	46722198	*	R	-0.62	4.61111
chr2:46723630:C:T	T	C	0.5432	0.0125	0.4809	0.5642	0.0039	0.0097	0.6855	12.7	12.602	11	0.3201	440683	39106	401577	chr2	46723630	2	2	46723630	46723630	1	1	0.4568	402608	0.0833	2	46723630	*	rs6727737	Y	46950769	rs6727737	T	C	0.5487	-0.0066	0.0017	0.00011	688851	46950769	46723630	2	46723630	2	46723630	*	Y	0.402062	-3.88235
chr2:46724664:G:A	A	G	0.0744	0.0112	0.0575	0.0967	-0.0094	0.0185	0.6097	15.1	12.95	11	0.2966	440683	39106	401577	chr2	46724664	2	2	46724664	46724664	1	1	0.0744	65573.6	0.0392	2	46724664	*	rs6731970	R	46951803	rs6731970	A	G	0.08501	0.0155	0.003	3e-07	683301	46951803	46724664	2	46724664	2	46724664	*	R	-0.508108	5.16667
chr2:46724977:G:A	A	G	0.0843	0.0087	0.0765	0.1032	-0.0026	0.0173	0.8827	18.2	13.453	11	0.2647	440683	39106	401577	chr2	46724977	2	2	46724977	46724977	1	1	0.0843	74299.2	0.0267	2	46724977	*	rs6735101	R	46952116	rs6735101	A	G	0.09331	0.0146	0.0029	5.7e-07	691918	46952116	46724977	2	46724977	2	46724977	*	R	-0.150289	5.03448
chr2:46730609:G:A	A	G	0.0844	0.0086	0.0765	0.103	-0.0009	0.0173	0.9577	18.9	13.561	11	0.2582	440683	39106	401577	chr2	46730609	2	2	46730609	46730609	1	1	0.0844	74387.3	0.0265	2	46730609	*	rs17771005	R	46957748	rs17771005	A	G	0.0939	0.0144	0.0029	7.3e-07	692053	46957748	46730609	2	46730609	2	46730609	*	R	-0.0520231	4.96552
chr2:46730648:A:G	A	G	0.9245	0.0106	0.9027	0.9397	0.0114	0.0182	0.5336	25.2	14.709	11	0.1962	440683	39106	401577	chr2	46730648	2	2	46730648	46730648	1	1	0.0755	66543.1	0.037	2	46730648	*	rs17771017	R	46957787	rs17771017	A	G	0.91376	-0.0172	0.003	1.6e-08	681943	46957787	46730648	2	46730648	2	46730648	*	R	0.626374	-5.73333
chr2:46730706:A:G	A	G	0.6341	0.0195	0.6012	0.7018	0	0.0099	0.9984	37.6	17.616	11	0.09094	440683	39106	401577	chr2	46730706	2	2	46730706	46730706	1	1	0.3659	322492	0.1006	2	46730706	*	rs4952843	R	46957845	rs4952843	A	G	0.6193	0.0131	0.0018	6.8e-14	692482	46957845	46730706	2	46730706	2	46730706	*	R	0	7.27778
chr2:46732865:G:A	A	G	0.3436	0.0184	0.2796	0.3744	0.0023	0.0101	0.8232	33.2	16.459	11	0.1249	440683	39106	401577	chr2	46732865	2	2	46732865	46732865	1	1	0.3436	302837	0.0948	2	46732865	*	rs17822294	R	46960004	rs17822294	A	G	0.3569	-0.0129	0.0018	2.5e-13	690900	46960004	46732865	2	46732865	2	46732865	*	R	0.227723	-7.16667
chr2:46733688:A:T	A	T	0.9181	0.0095	0.8979	0.9318	0.0037	0.0176	0.8324	12	12.504	11	0.327	440683	39106	401577	chr2	46733688	2	2	46733688	46733688	1	1	0.0819	72183.9	0.0339	2	46733688	*	rs17771237	D	46960827	rs17771237	A	T	0.90844	-0.0142	0.003	1.4e-06	679596	46960827	46733688	2	46733688	2	46733688	*	D	0.210227	-4.73333
chr2:46733857:G:A	A	G	0.082	0.0095	0.0683	0.1021	-0.0035	0.0176	0.8425	11.7	12.456	11	0.3304	440683	39106	401577	chr2	46733857	2	2	46733857	46733857	1	1	0.082	72272	0.0338	2	46733857	*	rs17771255	R	46960996	rs17771255	A	G	0.09156	0.014	0.0029	1.9e-06	691344	46960996	46733857	2	46733857	2	46733857	*	R	-0.198864	4.82759
chr2:46738869:G:A	A	G	0.0819	0.0095	0.0682	0.102	-0.0043	0.0176	0.8047	7.2	11.849	11	0.3751	440683	39106	401577	chr2	46738869	2	2	46738869	46738869	1	1	0.0819	72183.9	0.0338	2	46738869	*	rs17771357	R	46966008	rs17771357	A	G	0.09162	0.0142	0.0029	1.5e-06	691373	46966008	46738869	2	46738869	2	46738869	*	R	-0.244318	4.89655
chr2:46746261:T:A	A	T	0.3749	0.0174	0.3377	0.4035	0.0035	0.0099	0.7262	24.6	14.598	11	0.2017	440683	39106	401577	chr2	46746261	2	2	46746261	46746261	1	1	0.3749	330424	0.0658	2	46746261	*	rs7584870	W	46973400	rs7584870	A	T	0.3873	-0.0124	0.0017	1.3e-12	692363	46973400	46746261	2	46746261	2	46746261	*	W	0.353535	-7.29412
chr2:46749078:G:C	C	G	0.357	0.0184	0.3146	0.3843	0.001	0.01	0.9192	36.5	17.319	11	0.09878	440683	39106	401577	chr2	46749078	2	2	46749078	46749078	1	1	0.357	314648	0.0697	2	46749078	*	rs7562173	S	46976217	rs7562173	C	G	0.3727	-0.0125	0.0018	1.1e-12	690769	46976217	46749078	2	46749078	2	46749078	*	S	0.1	-6.94444
chr2:46750917:T:C	T	C	0.41	0.0073	0.3962	0.4554	-0.0083	0.0098	0.3933	22.7	14.227	11	0.2207	440683	39106	401577	chr2	46750917	2	2	46750917	46750917	1	1	0.41	361360	0.0592	2	46750917	*	rs6730949	Y	46978056	rs6730949	T	C	0.4118	0.0097	0.0017	2.6e-08	690260	46978056	46750917	2	46750917	2	46750917	*	Y	-0.846939	5.70588
chr2:46751210:A:G	A	G	0.6329	0.0197	0.6017	0.6795	-0.0007	0.0099	0.9415	38.8	17.982	11	0.082	440683	39106	401577	chr2	46751210	2	2	46751210	46751210	1	1	0.3671	323549	0.0778	2	46751210	*	rs11695058	R	46978349	rs11695058	A	G	0.6191	0.0127	0.0018	3.9e-13	690761	46978349	46751210	2	46751210	2	46751210	*	R	-0.0707071	7.05556
chr2:46757488:C:T	T	C	0.5666	0.0073	0.5159	0.5762	0.0044	0.0097	0.6498	5.8	11.681	11	0.3881	440683	39106	401577	chr2	46757488	2	2	46757488	46757488	1	1	0.4334	381984	0.0603	2	46757488	*	rs4953418	Y	46984627	rs4953418	T	C	0.5683	-0.0103	0.0017	3.3e-09	687442	46984627	46757488	2	46757488	2	46757488	*	Y	0.453608	-6.05882
chr2:46760628:A:G	A	G	0.8822	0.0124	0.865	0.9177	-0.0147	0.0151	0.33	11.7	12.453	11	0.3306	440683	39106	401577	chr2	46760628	2	2	46760628	46760628	1	1	0.1178	103825	0.0527	2	46760628	*	rs10221923	R	46987767	rs10221923	A	G	0.8897	-0.0109	0.0028	0.00012	690424	46987767	46760628	2	46760628	2	46760628	*	R	-0.97351	-3.89286
chr2:46761136:G:A	A	G	0.3435	0.0181	0.2783	0.3746	0.0027	0.0101	0.7884	32.4	16.265	11	0.1316	440683	39106	401577	chr2	46761136	2	2	46761136	46761136	1	1	0.3435	302749	0.0963	2	46761136	*	rs1058157	R	46988275	rs1058157	A	G	0.3568	-0.013	0.0018	3.3e-13	684557	46988275	46761136	2	46761136	2	46761136	*	R	0.267327	-7.22222
chr2:46762730:T:G	T	G	0.6329	0.019	0.5984	0.7012	0.0003	0.0099	0.9759	35.6	17.088	11	0.1053	440683	39106	401577	chr2	46762730	2	2	46762730	46762730	1	1	0.3671	323549	0.1028	2	46762730	*	rs4953419	K	46989869	rs4953419	T	G	0.6193	0.0128	0.0018	2.7e-13	691066	46989869	46762730	2	46762730	2	46762730	*	K	0.030303	7.11111
chr2:46764858:A:G	A	G	0.4539	0.0123	0.437	0.5143	-0.0031	0.0096	0.7452	9	12.087	11	0.3572	440683	39106	401577	chr2	46764858	2	2	46764858	46764858	1	1	0.4539	400052	0.0773	2	46764858	*	rs1809216	R	46991997	rs1809216	A	G	0.4518	0.0079	0.0017	4.9e-06	690276	46991997	46764858	2	46764858	2	46764858	*	R	-0.322917	4.64706
chr2:46765452:A:G	A	G	0.4636	0.0081	0.4515	0.5234	-0.0036	0.0096	0.7061	17.5	13.336	11	0.2719	440683	39106	401577	chr2	46765452	2	2	46765452	46765452	1	1	0.4636	408601	0.0719	2	46765452	*	rs12466948	R	46992591	rs12466948	A	G	0.4675	0.0086	0.0017	6e-07	689297	46992591	46765452	2	46765452	2	46765452	*	R	-0.375	5.05882
chr2:46765757:A:C	A	C	0.8822	0.0124	0.8649	0.9178	-0.0138	0.0151	0.3584	4.9	11.566	11	0.3972	440683	39106	401577	chr2	46765757	2	2	46765757	46765757	1	1	0.1178	103825	0.0529	2	46765757	*	rs10439469	M	46992896	rs10439469	A	C	0.8899	-0.0115	0.0028	5.3e-05	690105	46992896	46765757	2	46765757	2	46765757	*	M	-0.913907	-4.10714
chr2:46768754:T:C	T	C	0.8822	0.0125	0.8649	0.9179	-0.0134	0.0151	0.3731	9.5	12.157	11	0.352	440683	39106	401577	chr2	46768754	2	2	46768754	46768754	1	1	0.1178	103825	0.053	2	46768754	*	rs13424717	Y	46995893	rs13424717	T	C	0.8886	-0.011	0.0029	0.00013	678198	46995893	46768754	2	46768754	2	46768754	*	Y	-0.887417	-3.7931
chr2:46770169:C:T	T	C	0.0755	0.0104	0.0604	0.0963	-0.0102	0.0182	0.5759	22.5	14.201	11	0.2221	440683	39106	401577	chr2	46770169	2	2	46770169	46770169	1	1	0.0755	66543.1	0.0359	2	46770169	*	rs17772285	Y	46997308	rs17772285	T	C	0.0863	0.0169	0.003	2.7e-08	683366	46997308	46770169	2	46770169	2	46770169	*	Y	-0.56044	5.63333
chr2:46770463:A:G	A	G	0.4617	0.0107	0.4434	0.519	-0.0029	0.0097	0.7666	11.5	12.434	11	0.3319	440683	39106	401577	chr2	46770463	2	2	46770463	46770463	1	1	0.4617	406927	0.0756	2	46770463	*	rs991559	R	46997602	rs991559	A	G	0.4584	0.0076	0.0017	1.2e-05	686998	46997602	46770463	2	46770463	2	46770463	*	R	-0.298969	4.47059
chr2:46771916:T:C	T	C	0.4155	0.0078	0.4039	0.4673	-0.0063	0.0098	0.5168	30.3	15.789	11	0.1491	440683	39106	401577	chr2	46771916	2	2	46771916	46771916	1	1	0.4155	366208	0.0634	2	46771916	*	rs6544921	Y	46999055	rs6544921	T	C	0.4204	0.0107	0.0017	9.5e-10	686920	46999055	46771916	2	46771916	2	46771916	*	Y	-0.642857	6.29412
chr2:46772438:T:C	T	C	0.4156	0.0078	0.4039	0.4674	-0.0069	0.0098	0.482	29.7	15.656	11	0.1544	440683	39106	401577	chr2	46772438	2	2	46772438	46772438	1	1	0.4156	366296	0.0635	2	46772438	*	rs991742	Y	46999577	rs991742	T	C	0.4199	0.0107	0.0017	1.1e-09	686852	46999577	46772438	2	46772438	2	46772438	*	Y	-0.704082	6.29412
chr2:46777649:G:T	T	G	0.3177	0.0122	0.2962	0.3418	-0.0002	0.0103	0.9862	13.9	12.775	11	0.3083	440683	39106	401577	chr2	46777649	2	2	46777649	46777649	1	1	0.3177	280010	0.0456	2	46777649	*	rs6740539	K	47004788	rs6740539	T	G	0.3103	0.0074	0.0018	3.2e-05	784779	47004788	46777649	2	46777649	2	46777649	*	K	-0.0194175	4.11111
chr2:46779335:C:G	C	G	0.6894	0.0115	0.6678	0.731	-0.0035	0.0104	0.736	16.1	13.109	11	0.2863	440683	39106	401577	chr2	46779335	2	2	46779335	46779335	1	1	0.3106	273752	0.0632	2	46779335	*	rs1345128	S	47006474	rs1345128	C	G	0.6976	-0.0094	0.0019	6.6e-07	679144	47006474	46779335	2	46779335	2	46779335	*	S	-0.336538	-4.94737
chr2:46781124:C:A	A	C	0.2334	0.0092	0.2166	0.2553	-0.0059	0.0113	0.6035	4.6	11.532	11	0.3998	440683	39106	401577	chr2	46781124	2	2	46781124	46781124	1	1	0.2334	205711	0.0387	2	46781124	*	rs11125089	M	47008263	rs11125089	A	C	0.2381	0.008	0.002	6.9e-05	683949	47008263	46781124	2	46781124	2	46781124	*	M	-0.522124	4
chr2:46781825:C:T	T	C	0.3456	0.0124	0.2946	0.3684	0.0004	0.0101	0.9693	25.6	14.779	11	0.1928	440683	39106	401577	chr2	46781825	2	2	46781825	46781825	1	1	0.3456	304600	0.0738	2	46781825	*	rs6756738	Y	47008964	rs6756738	T	C	0.3376	0.0074	0.0018	6.6e-05	676184	47008964	46781825	2	46781825	2	46781825	*	Y	0.039604	4.11111
chr2:46782607:T:C	T	C	0.8115	0.0122	0.7806	0.8309	0.0035	0.0123	0.7757	30.9	15.916	11	0.1443	440683	39106	401577	chr2	46782607	2	2	46782607	46782607	1	1	0.1885	166137	0.0503	2	46782607	*	rs11125091	Y	47009746	rs11125091	T	C	0.8071	-0.0085	0.0022	0.0001	684625	47009746	46782607	2	46782607	2	46782607	*	Y	0.284553	-3.86364
chr2:46783603:G:A	A	G	0.3268	0.0141	0.2633	0.3471	0.0015	0.0102	0.8826	48.1	21.183	11	0.03152	440683	39106	401577	chr2	46783603	2	2	46783603	46783603	1	1	0.3268	288030	0.0838	2	46783603	*	rs13012099	R	47010742	rs13012099	A	G	0.3406	-0.014	0.0018	1.2e-14	686541	47010742	46783603	2	46783603	2	46783603	*	R	0.147059	-7.77778
chr2:46784349:T:G	T	G	0.8513	0.0055	0.8415	0.858	-0.0035	0.0134	0.7958	27.9	15.254	11	0.1712	440683	39106	401577	chr2	46784349	2	2	46784349	46784349	1	1	0.1487	131059	0.0165	2	46784349	*	rs11896117	K	47011488	rs11896117	T	G	0.8461	-0.0104	0.0024	1.5e-05	685855	47011488	46784349	2	46784349	2	46784349	*	K	-0.261194	-4.33333
chr2:46784695:T:C	T	C	0.788	0.0058	0.7767	0.8047	0.0014	0.0117	0.903	9.7	12.188	11	0.3497	440683	39106	401577	chr2	46784695	2	2	46784695	46784695	1	1	0.212	186850	0.028	2	46784695	*	rs9309137	Y	47011834	rs9309137	T	C	0.7842	-0.0082	0.0021	9.8e-05	685389	47011834	46784695	2	46784695	2	46784695	*	Y	0.119658	-3.90476
chr2:46784784:C:G	C	G	0.4891	0.0081	0.4753	0.539	-0.0003	0.0096	0.9753	50.7	22.305	11	0.02211	440683	39106	401577	chr2	46784784	2	2	46784784	46784784	1	1	0.4891	431076	0.0637	2	46784784	*	rs6544922	S	47011923	rs6544922	C	G	0.4916	0.011	0.0017	1.5e-10	691370	47011923	46784784	2	46784784	2	46784784	*	S	-0.03125	6.47059
chr2:46785455:G:A	A	G	0.511	0.0085	0.4605	0.5239	-0.0007	0.0095	0.9413	52.9	23.346	11	0.01579	440683	39106	401577	chr2	46785455	2	2	46785455	46785455	1	1	0.489	430988	0.0634	2	46785455	*	rs4953420	R	47012594	rs4953420	A	G	0.5078	-0.0106	0.0017	5.5e-10	692169	47012594	46785455	2	46785455	2	46785455	*	R	-0.0736842	-6.23529
chr2:46788674:G:A	A	G	0.3274	0.0139	0.2642	0.3488	0.0009	0.0102	0.9284	47.3	20.891	11	0.03452	440683	39106	401577	chr2	46788674	2	2	46788674	46788674	1	1	0.3274	288559	0.0846	2	46788674	*	rs2346882	R	47015813	rs2346882	A	G	0.3389	-0.014	0.0018	1.2e-14	686570	47015813	46788674	2	46788674	2	46788674	*	R	0.0882353	-7.77778
chr2:46788983:A:C	A	C	0.5001	0.0081	0.4927	0.5533	0.002	0.0096	0.8308	42.9	19.252	11	0.05672	440683	39106	401577	chr2	46788983	2	2	46788983	46788983	1	1	0.4999	440595	0.0606	2	46788983	*	rs6737934	M	47016122	rs6737934	A	C	0.5068	0.0115	0.0017	2.2e-11	684570	47016122	46788983	2	46788983	2	46788983	*	M	0.208333	6.76471
chr2:46790898:T:G	T	G	0.483	0.0079	0.4672	0.5303	0.0002	0.0096	0.9823	45.3	20.106	11	0.04391	440683	39106	401577	chr2	46790898	2	2	46790898	46790898	1	1	0.483	425700	0.0631	2	46790898	*	rs6544924	K	47018037	rs6544924	T	G	0.484	0.0112	0.0017	7.9e-11	690408	47018037	46790898	2	46790898	2	46790898	*	K	0.0208333	6.58824
chr2:46793416:C:T	T	C	0.4988	0.0083	0.4452	0.5066	-0.0015	0.0096	0.872	42.2	19.036	11	0.06045	440683	39106	401577	chr2	46793416	2	2	46793416	46793416	1	1	0.4988	439625	0.0614	2	46793416	*	rs4952850	Y	47020555	rs4952850	T	C	0.4912	-0.0115	0.0017	2.2e-11	690212	47020555	46793416	2	46793416	2	46793416	*	Y	-0.15625	-6.76471
chr2:46793786:G:A	A	G	0.4935	0.0097	0.436	0.5058	-0.0014	0.0095	0.8824	47.8	21.085	11	0.0325	440683	39106	401577	chr2	46793786	2	2	46793786	46793786	1	1	0.4935	434954	0.0698	2	46793786	*	rs7577004	R	47020925	rs7577004	A	G	0.4834	-0.0111	0.0017	8.1e-11	690296	47020925	46793786	2	46793786	2	46793786	*	R	-0.147368	-6.52941
chr2:46795024:A:T	A	T	0.5009	0.0082	0.4932	0.5544	0.0018	0.0096	0.8495	42.6	19.159	11	0.0583	440683	39106	401577	chr2	46795024	2	2	46795024	46795024	1	1	0.4991	439890	0.0612	2	46795024	*	rs4953422	W	47022163	rs4953422	A	T	0.5086	0.0116	0.0017	1.8e-11	688041	47022163	46795024	2	46795024	2	46795024	*	W	0.1875	6.82353
chr2:46795394:G:C	C	G	0.5198	0.0105	0.4626	0.5338	0.004	0.0096	0.6781	44.2	19.711	11	0.04946	440683	39106	401577	chr2	46795394	2	2	46795394	46795394	1	1	0.4802	423232	0.0712	2	46795394	*	rs4130732	S	47022533	rs4130732	C	G	0.5095	-0.0114	0.0017	3.5e-11	687852	47022533	46795394	2	46795394	2	46795394	*	S	0.416667	-6.70588
chr2:46798533:C:T	T	C	0.3325	0.0153	0.264	0.3556	0.0017	0.0102	0.8653	41.7	18.88	11	0.06329	440683	39106	401577	chr2	46798533	2	2	46798533	46798533	1	1	0.3325	293054	0.0916	2	46798533	*	rs4953423	Y	47025672	rs4953423	T	C	0.3455	-0.0138	0.0018	3.8e-14	680654	47025672	46798533	2	46798533	2	46798533	*	Y	0.166667	-7.66667
chr2:46798819:C:A	A	C	0.0442	0.0086	0.027	0.0575	-0.0583	0.0238	0.01438	26.4	14.948	11	0.1849	440683	39106	401577	chr2	46798819	2	2	46798819	46798819	1	1	0.0442	38956.4	0.0305	2	46798819	*	rs17772991	M	47025958	rs17772991	A	C	0.05285	0.0162	0.0038	1.7e-05	665320	47025958	46798819	2	46798819	2	46798819	*	M	-2.44958	4.26316
chr2:46801451:A:G	A	G	0.5928	0.0069	0.5818	0.6472	-0.0019	0.01	0.8517	28.6	15.397	11	0.165	440683	39106	401577	chr2	46801451	2	2	46801451	46801451	1	1	0.4072	358892	0.0654	2	46801451	*	rs17824181	R	47028590	rs17824181	A	G	0.5848	0.0101	0.0018	1.7e-08	689271	47028590	46801451	2	46801451	2	46801451	*	R	-0.19	5.61111
chr2:46812852:G:A	A	G	0.4796	0.0072	0.433	0.4912	0.0023	0.0097	0.8094	0	10.448	11	0.4906	440683	39106	401577	chr2	46812852	2	2	46812852	46812852	1	1	0.4796	422703	0.0582	2	46812852	*	rs935376	R	47039991	rs935376	A	G	0.4691	-0.0111	0.0017	1.7e-10	679159	47039991	46812852	2	46812852	2	46812852	*	R	0.237113	-6.52941
chr2:46813520:G:A	A	G	0.4721	0.0071	0.4271	0.4833	0.0006	0.0097	0.9474	0	8.654	11	0.6538	440683	39106	401577	chr2	46813520	2	2	46813520	46813520	1	1	0.4721	416093	0.0562	2	46813520	*	rs935375	R	47040659	rs935375	A	G	0.4628	-0.0107	0.0017	1.1e-09	676360	47040659	46813520	2	46813520	2	46813520	*	R	0.0618557	-6.29412
chr2:46815734:G:A	A	G	0.572	0.0129	0.5347	0.6015	0.0012	0.0097	0.9038	13	12.641	11	0.3175	440683	39106	401577	chr2	46815734	2	2	46815734	46815734	1	1	0.428	377225	0.0668	2	46815734	*	rs4953425	R	47042873	rs4953425	A	G	0.5776	-0.007	0.0018	6.1e-05	686050	47042873	46815734	2	46815734	2	46815734	*	R	0.123711	-3.88889
chr2:46816132:C:T	T	C	0.5023	0.0214	0.4529	0.5367	0.0017	0.0096	0.858	27.9	15.252	11	0.1713	440683	39106	401577	chr2	46816132	2	2	46816132	46816132	1	1	0.4977	438656	0.0838	2	46816132	*	rs6718957	Y	47043271	rs6718957	T	C	0.5091	-0.0065	0.0017	0.00016	686371	47043271	46816132	2	46816132	2	46816132	*	Y	0.177083	-3.82353
chr2:46816429:G:A	A	G	0.0903	0.0136	0.0672	0.1093	0.0001	0.0171	0.9941	11.6	12.446	11	0.3311	440683	39106	401577	chr2	46816429	2	2	46816429	46816429	1	1	0.0903	79587.3	0.0421	2	46816429	*	rs17824594	D	47043568	rs17824594	A	G	0.1016	0.0116	0.0028	3e-05	691279	47043568	46816429	2	46816429	2	46816429	*	D	0.00584795	4.14286
chr2:46817079:G:A	A	G	0.5058	0.0233	0.4552	0.5422	-0.0008	0.0096	0.9312	37	17.468	11	0.09477	440683	39106	401577	chr2	46817079	2	2	46817079	46817079	1	1	0.4942	435571	0.087	2	46817079	*	rs2289929	R	47044218	rs2289929	A	G	0.512	-0.0068	0.0017	7.8e-05	685917	47044218	46817079	2	46817079	2	46817079	*	R	-0.0833333	-4
chr2:46818182:A:G	A	G	0.6891	0.0131	0.6637	0.7349	0.0017	0.0105	0.8745	30.8	15.903	11	0.1448	440683	39106	401577	chr2	46818182	2	2	46818182	46818182	1	1	0.3109	274017	0.0712	2	46818182	*	rs17773492	R	47045321	rs17773492	A	G	0.6803	0.0099	0.0019	1.8e-07	635835	47045321	46818182	2	46818182	2	46818182	*	R	0.161905	5.21053
chr2:46821830:T:C	T	C	0.3886	0.0097	0.3631	0.4184	-0.0074	0.0099	0.4562	8.7	12.043	11	0.3604	440683	39106	401577	chr2	46821830	2	2	46821830	46821830	1	1	0.3886	342499	0.0553	2	46821830	*	rs6733709	Y	47048969	rs6733709	T	C	0.3848	0.0066	0.0018	0.00022	692020	47048969	46821830	2	46821830	2	46821830	*	Y	-0.747475	3.66667
chr2:46822270:C:T	T	C	0.4464	0.0067	0.4069	0.459	0.0059	0.0097	0.5483	0	10.369	11	0.4975	440683	39106	401577	chr2	46822270	2	2	46822270	46822270	1	1	0.4464	393442	0.0521	2	46822270	*	rs2278715	B	47049409	rs2278715	T	C	0.4426	-0.011	0.0017	2.9e-10	689422	47049409	46822270	2	46822270	2	46822270	*	B	0.608247	-6.47059
chr2:46822314:A:G	A	G	0.3862	0.0099	0.3646	0.4204	-0.0068	0.0099	0.4871	8.9	12.072	11	0.3583	440683	39106	401577	chr2	46822314	2	2	46822314	46822314	1	1	0.3862	340384	0.0558	2	46822314	*	rs1053952	R	47049453	rs1053952	A	G	0.3849	0.0068	0.0018	0.00017	679373	47049453	46822314	2	46822314	2	46822314	*	R	-0.686869	3.77778
chr2:46824412:G:A	A	G	0.6144	0.0102	0.5777	0.6347	0.0075	0.0099	0.4504	3.5	11.4	11	0.4104	440683	39106	401577	chr2	46824412	2	2	46824412	46824412	1	1	0.3856	339855	0.057	2	46824412	*	rs1374273	R	47051551	rs1374273	A	G	0.6144	-0.0066	0.0018	0.00026	682487	47051551	46824412	2	46824412	2	46824412	*	R	0.757576	-3.66667
chr2:46972886:G:A	A	G	0.6521	0.0113	0.5921	0.6717	-0.0109	0.01	0.2783	0	7.756	11	0.735	440683	39106	401577	chr2	46972886	2	2	46972886	46972886	1	1	0.3479	306627	0.0796	2	46972886	*	rs735888	R	47200025	rs735888	A	G	0.654	-0.0066	0.0018	0.00024	687740	47200025	46972886	2	46972886	2	46972886	*	R	-1.09	-3.66667
chr2:46975532:T:C	T	C	0.2641	0.0119	0.253	0.331	0.0153	0.0109	0.1606	0	7.872	11	0.7247	440683	39106	401577	chr2	46975532	2	2	46975532	46975532	1	1	0.2641	232769	0.078	2	46975532	*	rs12712984	Y	47202671	rs12712984	T	C	0.2761	0.0072	0.0019	0.00022	678250	47202671	46975532	2	46975532	2	46975532	*	Y	1.40367	3.78947
chr2:47000550:A:G	A	G	0.2756	0.0088	0.2584	0.3558	0.0241	0.0107	0.02479	0	4.553	11	0.9509	440683	39106	401577	chr2	47000550	2	2	47000550	47000550	1	1	0.2756	242904	0.0974	2	47000550	*	rs11125110	R	47227689	rs11125110	A	G	0.2793	0.0071	0.0019	0.00022	681444	47227689	47000550	2	47000550	2	47000550	*	R	2.25234	3.73684
chr2:47003592:A:G	A	G	0.7409	0.007	0.7313	0.7657	0.0114	0.0109	0.296	0	10.847	11	0.4562	440683	39106	401577	chr2	47003592	2	2	47003592	47003592	1	1	0.2591	228362	0.0344	2	47003592	*	rs13425630	N	47230731	rs13425630	A	G	0.749	0.0076	0.002	0.00022	681215	47230731	47003592	2	47003592	2	47003592	*	N	1.04587	3.8
chr2:47013936:A:G	A	G	0.3649	0.0123	0.3362	0.4372	0.0297	0.0099	0.002736	0.9	11.102	11	0.4348	440683	39106	401577	chr2	47013936	2	2	47013936	47013936	1	1	0.3649	321610	0.101	2	47013936	*	rs7558419	R	47241075	rs7558419	A	G	0.3621	0.0073	0.0018	4.9e-05	682265	47241075	47013936	2	47013936	2	47013936	*	R	3	4.05556
chr2:47015909:T:C	T	C	0.4601	0.0124	0.4285	0.526	0.0271	0.0095	0.004604	0	6.747	11	0.8192	440683	39106	401577	chr2	47015909	2	2	47015909	47015909	1	1	0.4601	405516	0.0975	2	47015909	*	rs1036291	Y	47243048	rs1036291	T	C	0.4595	0.0062	0.0017	0.00034	689919	47243048	47015909	2	47015909	2	47015909	*	Y	2.85263	3.64706
chr2:47015985:G:A	A	G	0.5782	0.0118	0.5134	0.6048	-0.0304	0.0096	0.001535	0	8.414	11	0.6758	440683	39106	401577	chr2	47015985	2	2	47015985	47015985	1	1	0.4218	371760	0.0914	2	47015985	*	rs1036292	V	47243124	rs1036292	A	G	0.5746	-0.0069	0.0017	7e-05	689973	47243124	47015985	2	47015985	2	47015985	*	V	-3.16667	-4.05882
chr2:47016851:T:G	T	G	0.4442	0.0139	0.4118	0.5165	0.0267	0.0096	0.005293	0	6.288	11	0.8535	440683	39106	401577	chr2	47016851	2	2	47016851	47016851	1	1	0.4442	391503	0.1047	2	47016851	*	rs12466088	K	47243990	rs12466088	T	G	0.443	0.0061	0.0017	0.00044	689149	47243990	47016851	2	47016851	2	47016851	*	K	2.78125	3.58824
chr2:47017883:G:T	T	G	0.5253	0.0163	0.4551	0.5636	-0.0272	0.0095	0.004297	0	6.394	11	0.8458	440683	39106	401577	chr2	47017883	2	2	47017883	47017883	1	1	0.4747	418384	0.1085	2	47017883	*	rs4953442	K	47245022	rs4953442	T	G	0.5289	-0.0063	0.0017	0.00025	687947	47245022	47017883	2	47017883	2	47017883	*	K	-2.86316	-3.70588
chr2:47018807:A:G	A	G	0.45	0.0127	0.4173	0.5176	0.0281	0.0096	0.003345	0	7.354	11	0.7697	440683	39106	401577	chr2	47018807	2	2	47018807	47018807	1	1	0.45	396615	0.1003	2	47018807	*	rs7607573	R	47245946	rs7607573	A	G	0.4508	0.0063	0.0017	0.00027	689086	47245946	47018807	2	47018807	2	47018807	*	R	2.92708	3.70588
chr2:47019760:T:C	T	C	0.8614	0.0067	0.8495	0.8813	0.0171	0.0138	0.2157	0	9.343	11	0.5903	440683	39106	401577	chr2	47019760	2	2	47019760	47019760	1	1	0.1386	122157	0.0318	2	47019760	*	rs10164750	Y	47246899	rs10164750	T	C	0.8636	0.0092	0.0025	0.00023	689189	47246899	47019760	2	47019760	2	47019760	*	Y	1.23913	3.68
chr2:47020769:A:T	A	T	0.6751	0.0078	0.6594	0.7063	-0.0308	0.0102	0.002482	0	8.014	11	0.7121	440683	39106	401577	chr2	47020769	2	2	47020769	47020769	1	1	0.3249	286356	0.0469	2	47020769	*	rs12615391	W	47247908	rs12615391	A	T	0.6718	-0.0077	0.0018	2.9e-05	688423	47247908	47020769	2	47020769	2	47020769	*	W	-3.01961	-4.27778
chr2:47029663:G:C	C	G	0.3359	0.0102	0.293	0.3588	-0.0161	0.0101	0.1093	0	8.573	11	0.6613	440683	39106	401577	chr2	47029663	2	2	47029663	47029663	1	1	0.3359	296051	0.0658	2	47029663	*	rs7602479	S	47256802	rs7602479	C	G	0.3389	-0.0072	0.0018	8.3e-05	676249	47256802	47029663	2	47029663	2	47029663	*	S	-1.59406	-4
chr2:47030838:T:C	T	C	0.6495	0.0066	0.6309	0.6879	0.0179	0.01	0.07249	0	10.079	11	0.5233	440683	39106	401577	chr2	47030838	2	2	47030838	47030838	1	1	0.3505	308919	0.057	2	47030838	*	rs4952863	Y	47257977	rs4952863	T	C	0.6472	0.0073	0.0018	5.8e-05	676667	47257977	47030838	2	47030838	2	47030838	*	Y	1.79	4.05556
chr2:47031389:T:C	T	C	0.6496	0.0066	0.6325	0.6887	0.0177	0.01	0.07537	0	9.926	11	0.5371	440683	39106	401577	chr2	47031389	2	2	47031389	47031389	1	1	0.3504	308831	0.0562	2	47031389	*	rs12617529	Y	47258528	rs12617529	T	C	0.6443	0.0073	0.0018	5.8e-05	676700	47258528	47031389	2	47031389	2	47031389	*	Y	1.77	4.05556
chr2:47032328:G:T	T	G	0.3352	0.0081	0.2921	0.3542	-0.0155	0.01	0.1239	0	7.946	11	0.7181	440683	39106	401577	chr2	47032328	2	2	47032328	47032328	1	1	0.3352	295434	0.0621	2	47032328	*	rs1865257	K	47259467	rs1865257	T	G	0.3393	-0.0076	0.0018	3e-05	688980	47259467	47032328	2	47032328	2	47032328	*	K	-1.55	-4.22222
chr2:47032508:A:G	A	G	0.6628	0.0083	0.6457	0.7027	0.0165	0.01	0.09988	0	7.916	11	0.7208	440683	39106	401577	chr2	47032508	2	2	47032508	47032508	1	1	0.3372	297197	0.057	2	47032508	*	rs892379	R	47259647	rs892379	A	G	0.6628	0.0075	0.0018	4e-05	688621	47259647	47032508	2	47032508	2	47032508	*	R	1.65	4.16667
chr2:47032627:A:G	A	G	0.6638	0.0081	0.6459	0.7035	0.0161	0.01	0.1097	0	8.061	11	0.7079	440683	39106	401577	chr2	47032627	2	2	47032627	47032627	1	1	0.3362	296315	0.0576	2	47032627	*	rs892378	R	47259766	rs892378	A	G	0.6629	0.0075	0.0018	4.4e-05	688768	47259766	47032627	2	47032627	2	47032627	*	R	1.61	4.16667
chr2:47041894:G:A	A	G	0.3572	0.0082	0.3128	0.3751	-0.0101	0.0099	0.3097	0	7.472	11	0.7597	440683	39106	401577	chr2	47041894	2	2	47041894	47041894	1	1	0.3572	314824	0.0623	2	47041894	*	rs12618521	R	47269033	rs12618521	A	G	0.3566	-0.0074	0.0018	4.2e-05	679465	47269033	47041894	2	47041894	2	47041894	*	R	-1.0202	-4.11111
chr2:47046529:G:A	A	G	0.2485	0.0106	0.2233	0.272	-0.0051	0.011	0.6408	9.6	12.174	11	0.3507	440683	39106	401577	chr2	47046529	2	2	47046529	47046529	1	1	0.2485	219019	0.0487	2	47046529	*	rs12712986	R	47273668	rs12712986	A	G	0.2533	-0.0071	0.002	0.00041	691864	47273668	47046529	2	47046529	2	47046529	*	R	-0.463636	-3.55
chr2:47056363:G:C	C	G	0.228	0.0065	0.2117	0.2408	0.0019	0.0113	0.8676	0	5.102	11	0.9261	440683	39106	401577	chr2	47056363	2	2	47056363	47056363	1	1	0.228	200951	0.0291	2	47056363	*	rs2949785	S	47283502	rs2949785	C	G	0.2299	-0.009	0.0021	1.3e-05	689105	47283502	47056363	2	47056363	2	47056363	*	S	0.168142	-4.28571
chr2:47056418:G:A	A	G	0.2073	0.0028	0.1868	0.2146	0.0054	0.0117	0.6412	0	4.179	11	0.9644	440683	39106	401577	chr2	47056418	2	2	47056418	47056418	1	1	0.2073	182707	0.0278	2	47056418	*	rs2436772	R	47283557	rs2436772	A	G	0.212	-0.0088	0.0021	3.2e-05	692585	47283557	47056418	2	47056418	2	47056418	*	R	0.461538	-4.19048
chr2:47056762:G:A	A	G	0.2089	0.0031	0.1961	0.2144	0.0059	0.0117	0.616	0	4.102	11	0.9668	440683	39106	401577	chr2	47056762	2	2	47056762	47056762	1	1	0.2089	184117	0.0183	2	47056762	*	rs2436771	R	47283901	rs2436771	A	G	0.2027	-0.0117	0.0024	8.7e-07	640439	47283901	47056762	2	47056762	2	47056762	*	R	0.504274	-4.875
chr2:47056839:A:G	A	G	0.6945	0.0089	0.6757	0.7184	-0.0076	0.0104	0.4615	0	7.46	11	0.7607	440683	39106	401577	chr2	47056839	2	2	47056839	47056839	1	1	0.3055	269257	0.0427	2	47056839	*	rs2436769	R	47283978	rs2436769	A	G	0.6958	0.008	0.0019	3e-05	674105	47283978	47056839	2	47056839	2	47056839	*	R	-0.730769	4.21053
chr2:47057029:C:T	T	C	0.2066	0.0027	0.187	0.2142	0.0055	0.0117	0.638	0	3.766	11	0.9763	440683	39106	401577	chr2	47057029	2	2	47057029	47057029	1	1	0.2066	182090	0.0272	2	47057029	*	rs2462590	Y	47284168	rs2462590	T	C	0.2146	-0.009	0.0021	2.5e-05	678832	47284168	47057029	2	47057029	2	47057029	*	Y	0.470085	-4.28571
chr2:47057367:G:A	A	G	0.2825	0.004	0.2684	0.3	0.0079	0.0106	0.4585	0	5.265	11	0.9177	440683	39106	401577	chr2	47057367	2	2	47057367	47057367	1	1	0.2825	248986	0.0316	2	47057367	*	rs2692215	R	47284506	rs2692215	A	G	0.2861	-0.0075	0.0019	0.00012	687526	47284506	47057367	2	47057367	2	47057367	*	R	0.745283	-3.94737
chr2:47059620:A:C	A	C	0.2225	0.0096	0.1955	0.2922	0.0039	0.0116	0.7373	0	9.88	11	0.5412	440683	39106	401577	chr2	47059620	2	2	47059620	47059620	1	1	0.2225	196104	0.0967	2	47059620	*	rs13393256	M	47286759	rs13393256	A	C	0.2157	-0.0075	0.0021	0.00039	688892	47286759	47059620	2	47059620	2	47059620	*	M	0.336207	-3.57143
chr2:47061262:G:C	C	G	0.8035	0.0066	0.7507	0.8212	-0.0085	0.0121	0.4828	0	6.031	11	0.8713	440683	39106	401577	chr2	47061262	2	2	47061262	47061262	1	1	0.1965	173188	0.0705	2	47061262	*	rs940737	S	47288401	rs940737	C	G	0.8092	0.0077	0.0022	0.00045	679470	47288401	47061262	2	47061262	2	47061262	*	S	-0.702479	3.5
chr2:47062140:A:G	A	G	0.2163	0.0101	0.1838	0.2863	0.0106	0.0116	0.3616	0	8.474	11	0.6703	440683	39106	401577	chr2	47062140	2	2	47062140	47062140	1	1	0.2163	190639	0.1025	2	47062140	*	rs11125114	R	47289279	rs11125114	A	G	0.2097	-0.0074	0.0021	0.00044	692579	47289279	47062140	2	47062140	2	47062140	*	R	0.913793	-3.52381
chr2:47063755:A:G	A	G	0.218	0.0109	0.1873	0.287	0.0099	0.0117	0.3946	0	7.708	11	0.7392	440683	39106	401577	chr2	47063755	2	2	47063755	47063755	1	1	0.218	192138	0.0997	2	47063755	*	rs2436768	R	47290894	rs2436768	A	G	0.2123	-0.0077	0.0021	0.00032	685969	47290894	47063755	2	47063755	2	47063755	*	R	0.846154	-3.66667
chr2:47065301:T:A	A	T	0.7809	0.0108	0.7112	0.8123	-0.0085	0.0116	0.4673	0	8.069	11	0.7071	440683	39106	401577	chr2	47065301	2	2	47065301	47065301	1	1	0.2191	193107	0.1011	2	47065301	*	rs2436767	D	47292440	rs2436767	A	T	0.7896	0.008	0.0021	0.00016	679651	47292440	47065301	2	47065301	2	47065301	*	D	-0.732759	3.80952
chr2:47065666:G:A	A	G	0.7762	0.0097	0.7065	0.8049	-0.0054	0.0115	0.6373	0	9.494	11	0.5764	440683	39106	401577	chr2	47065666	2	2	47065666	47065666	1	1	0.2238	197250	0.0984	2	47065666	*	rs12465751	R	47292805	rs12465751	A	G	0.784	0.0075	0.0021	0.00035	678644	47292805	47065666	2	47065666	2	47065666	*	R	-0.469565	3.57143
chr2:47065997:C:A	A	C	0.6444	0.0054	0.5865	0.6562	-0.0081	0.01	0.4204	0	5.974	11	0.8751	440683	39106	401577	chr2	47065997	2	2	47065997	47065997	1	1	0.3556	313414	0.0697	2	47065997	*	rs2570516	M	47293136	rs2570516	A	C	0.6517	0.0064	0.0018	0.00049	672440	47293136	47065997	2	47065997	2	47065997	*	M	-0.81	3.55556
chr2:47070659:C:G	C	G	0.2377	0.0149	0.1996	0.3033	0.0065	0.0113	0.565	0	8.241	11	0.6916	440683	39106	401577	chr2	47070659	2	2	47070659	47070659	1	1	0.2377	209501	0.1037	2	47070659	*	rs7605122	S	47297798	rs7605122	C	G	0.2246	-0.0076	0.0021	0.00028	683690	47297798	47070659	2	47070659	2	47070659	*	S	0.575221	-3.61905
chr2:47070964:T:C	T	C	0.1887	0.0064	0.1736	0.2406	0.0099	0.0123	0.425	0	6.768	11	0.8175	440683	39106	401577	chr2	47070964	2	2	47070964	47070964	1	1	0.1887	166314	0.067	2	47070964	*	rs9973596	Y	47298103	rs9973596	T	C	0.1851	-0.0083	0.0023	0.00023	673006	47298103	47070964	2	47070964	2	47070964	*	Y	0.804878	-3.6087
chr2:47074956:T:C	T	C	0.2278	0.0065	0.2159	0.2802	0.0098	0.0113	0.3863	0	9.235	11	0.6002	440683	39106	401577	chr2	47074956	2	2	47074956	47074956	1	1	0.2278	200775	0.0643	2	47074956	*	rs1046267	Y	47302095	rs1046267	T	C	0.2308	-0.0074	0.0021	0.00037	669563	47302095	47074956	2	47074956	2	47074956	*	Y	0.867257	-3.52381
chr2:47075690:C:G	C	G	0.1944	0.0069	0.1727	0.2455	0.0086	0.0123	0.4861	0	7.147	11	0.7871	440683	39106	401577	chr2	47075690	2	2	47075690	47075690	1	1	0.1944	171338	0.0728	2	47075690	*	rs1573958	S	47302829	rs1573958	C	G	0.1851	-0.008	0.0022	0.00039	683362	47302829	47075690	2	47075690	2	47075690	*	S	0.699187	-3.63636
chr2:47076492:G:C	C	G	0.8084	0.0071	0.7624	0.8287	-0.0085	0.0124	0.4937	0	7.111	11	0.79	440683	39106	401577	chr2	47076492	2	2	47076492	47076492	1	1	0.1916	168870	0.0663	2	47076492	*	rs6544954	S	47303631	rs6544954	C	G	0.8157	0.0081	0.0023	0.00037	671586	47303631	47076492	2	47076492	2	47076492	*	S	-0.685484	3.52174
chr2:47086485:A:C	A	C	0.4233	0.0132	0.4002	0.447	-0.0037	0.0098	0.7057	6.9	11.81	11	0.3781	440683	39106	401577	chr2	47086485	2	2	47086485	47086485	1	1	0.4233	373082	0.0468	2	47086485	*	rs1474396	M	47313624	rs1474396	A	C	0.4193	-0.0061	0.0017	0.00022	782357	47313624	47086485	2	47086485	2	47086485	*	M	-0.377551	-3.58824
chr2:48262594:C:T	T	C	0.231	0.0108	0.2059	0.2513	-0.0198	0.0113	0.07939	0	7.815	11	0.7298	440683	39106	401577	chr2	48262594	2	2	48262594	48262594	1	1	0.231	203596	0.0454	2	48262594	*	rs17397205	Y	48489733	rs17397205	T	C	0.2288	-0.009	0.0021	1.7e-05	675322	48489733	48262594	2	48262594	2	48262594	*	Y	-1.75221	-4.28571
chr2:48265079:T:G	T	G	0.7594	0.0113	0.7377	0.7871	0.0264	0.0111	0.01772	0	9.24	11	0.5997	440683	39106	401577	chr2	48265079	2	2	48265079	48265079	1	1	0.2406	212057	0.0494	2	48265079	*	rs6545025	K	48492218	rs6545025	T	G	0.7625	0.0092	0.002	6.8e-06	687787	48492218	48265079	2	48265079	2	48265079	*	K	2.37838	4.6
chr2:48270955:A:G	A	G	0.3104	0.0185	0.2773	0.3462	-0.0235	0.0104	0.02297	28.5	15.376	11	0.1659	440683	39106	401577	chr2	48270955	2	2	48270955	48270955	1	1	0.3104	273576	0.0689	2	48270955	*	rs1509562	R	48498094	rs1509562	A	G	0.3017	-0.0075	0.0019	9.2e-05	687245	48498094	48270955	2	48270955	2	48270955	*	R	-2.25962	-3.94737
chr2:48278262:G:A	A	G	0.6773	0.0186	0.6402	0.7108	0.0198	0.0102	0.05288	20.9	13.898	11	0.2387	440683	39106	401577	chr2	48278262	2	2	48278262	48278262	1	1	0.3227	284417	0.0706	2	48278262	*	rs959141	R	48505401	rs959141	A	G	0.6861	0.0071	0.0019	0.00017	680185	48505401	48278262	2	48278262	2	48278262	*	R	1.94118	3.73684
chr2:48283120:T:A	A	T	0.2529	0.0108	0.2283	0.2733	-0.025	0.011	0.02279	0	7.625	11	0.7465	440683	39106	401577	chr2	48283120	2	2	48283120	48283120	1	1	0.2529	222897	0.045	2	48283120	*	rs17037255	W	48510259	rs17037255	A	T	0.2489	-0.0099	0.002	8.3e-07	690414	48510259	48283120	2	48283120	2	48283120	*	W	-2.27273	-4.95
chr2:48300896:T:C	T	C	0.6198	0.0049	0.6099	0.6522	0.0276	0.0098	0.005005	0	7.124	11	0.7889	440683	39106	401577	chr2	48300896	2	2	48300896	48300896	1	1	0.3802	335095	0.0423	2	48300896	*	rs10193072	Y	48528035	rs10193072	T	C	0.6179	0.0073	0.0019	0.00014	535976	48528035	48300896	2	48300896	2	48300896	*	Y	2.81633	3.84211
chr2:48358824:A:C	A	C	0.7788	0.008	0.7659	0.8064	0.0258	0.0115	0.02436	0	8.491	11	0.6687	440683	39106	401577	chr2	48358824	2	2	48358824	48358824	1	1	0.2212	194958	0.0405	2	48358824	*	rs7563625	M	48585963	rs7563625	A	C	0.777	0.0093	0.0021	8.1e-06	682255	48585963	48358824	2	48358824	2	48358824	*	M	2.24348	4.42857
chr2:48360547:C:G	C	G	0.7786	0.0081	0.765	0.8058	0.0263	0.0115	0.02198	0	8.446	11	0.6729	440683	39106	401577	chr2	48360547	2	2	48360547	48360547	1	1	0.2214	195134	0.0408	2	48360547	*	rs17037291	S	48587686	rs17037291	C	G	0.7778	0.0093	0.0021	9.6e-06	690461	48587686	48360547	2	48360547	2	48360547	*	S	2.28696	4.42857
chr2:48364750:G:C	C	G	0.2206	0.0082	0.1941	0.2341	-0.026	0.0115	0.02347	0	9.056	11	0.6168	440683	39106	401577	chr2	48364750	2	2	48364750	48364750	1	1	0.2206	194429	0.04	2	48364750	*	rs11125169	S	48591889	rs11125169	C	G	0.2223	-0.0095	0.0021	6.1e-06	690060	48591889	48364750	2	48364750	2	48364750	*	S	-2.26087	-4.52381
chr2:48365430:T:C	T	C	0.7786	0.0083	0.7652	0.8054	0.0258	0.0115	0.02464	0	8.721	11	0.6477	440683	39106	401577	chr2	48365430	2	2	48365430	48365430	1	1	0.2214	195134	0.0402	2	48365430	*	rs11125170	Y	48592569	rs11125170	T	C	0.7775	0.0094	0.0021	7.6e-06	689481	48592569	48365430	2	48365430	2	48365430	*	Y	2.24348	4.47619
chr2:48423169:C:T	T	C	0.3048	0.0056	0.2858	0.3156	-0.0305	0.0103	0.003139	0	10.773	11	0.4625	440683	39106	401577	chr2	48423169	2	2	48423169	48423169	1	1	0.3048	268640	0.0298	2	48423169	*	rs4316980	Y	48650308	rs4316980	T	C	0.3092	-0.0067	0.0019	0.0003	690188	48650308	48423169	2	48423169	2	48423169	*	Y	-2.96117	-3.52632
chr2:48498268:T:G	T	G	0.6561	0.0191	0.6163	0.6897	-0.0209	0.01	0.03721	0	4.155	11	0.9652	440683	39106	401577	chr2	48498268	2	2	48498268	48498268	1	1	0.3439	303102	0.0734	2	48498268	*	rs7566996	K	48725407	rs7566996	T	G	0.6671	-0.0067	0.0019	0.00031	672182	48725407	48498268	2	48498268	2	48498268	*	K	-2.09	-3.52632
chr2:48513056:A:G	A	G	0.516	0.0043	0.5122	0.5287	-0.0153	0.0096	0.1102	0	9.298	11	0.5944	440683	39106	401577	chr2	48513056	2	2	48513056	48513056	1	1	0.484	426581	0.0165	2	48513056	*	rs4953589	R	48740195	rs4953589	A	G	0.5238	-0.0065	0.0017	0.00019	686501	48740195	48513056	2	48513056	2	48513056	*	R	-1.59375	-3.82353
chr2:48712413:G:A	A	G	0.0829	0.0031	0.071	0.0938	0.0265	0.0172	0.1232	41.9	18.945	11	0.0621	440683	39106	401577	chr2	48712413	2	2	48712413	48712413	1	1	0.0829	73065.2	0.0228	2	48712413	*	rs13418626	R	48939552	rs13418626	A	G	0.07571	-0.0116	0.0032	0.00024	690476	48939552	48712413	2	48712413	2	48712413	*	R	1.5407	-3.625
chr2:48712590:A:T	A	T	0.9166	0.003	0.9059	0.9284	-0.0278	0.0172	0.1051	41.8	18.906	11	0.06281	440683	39106	401577	chr2	48712590	2	2	48712590	48712590	1	1	0.0834	73505.9	0.0225	2	48712590	*	rs13393141	W	48939729	rs13393141	A	T	0.92429	0.0116	0.0032	0.00028	678667	48939729	48712590	2	48712590	2	48712590	*	W	-1.61628	3.625
chr2:48717302:G:A	A	G	0.0833	0.0032	0.071	0.0951	0.026	0.0171	0.1285	41.8	18.897	11	0.06296	440683	39106	401577	chr2	48717302	2	2	48717302	48717302	1	1	0.0833	73417.8	0.0241	2	48717302	*	rs4352270	R	48944441	rs4352270	A	G	0.07805	-0.0111	0.0032	0.00042	690905	48944441	48717302	2	48717302	2	48717302	*	R	1.52047	-3.46875
chr2:48717394:A:G	A	G	0.9169	0.0031	0.9051	0.9291	-0.0254	0.0171	0.1386	41.9	18.922	11	0.06251	440683	39106	401577	chr2	48717394	2	2	48717394	48717394	1	1	0.0831	73241.5	0.024	2	48717394	*	rs4325802	R	48944533	rs4325802	A	G	0.92423	0.0112	0.0032	0.00046	679168	48944533	48717394	2	48717394	2	48717394	*	R	-1.48538	3.5
chr2:48717407:C:G	C	G	0.917	0.0031	0.9051	0.9291	-0.0254	0.0172	0.1388	41.9	18.939	11	0.0622	440683	39106	401577	chr2	48717407	2	2	48717407	48717407	1	1	0.083	73153.4	0.024	2	48717407	*	rs4531984	S	48944546	rs4531984	C	G	0.92423	0.0112	0.0032	0.00047	679196	48944546	48717407	2	48717407	2	48717407	*	S	-1.47674	3.5
chr2:48718194:G:A	A	G	0.083	0.0031	0.0709	0.0951	0.026	0.0172	0.1294	42.4	19.082	11	0.05964	440683	39106	401577	chr2	48718194	2	2	48718194	48718194	1	1	0.083	73153.4	0.0242	2	48718194	*	rs4303756	R	48945333	rs4303756	A	G	0.07688	-0.0111	0.0032	0.00041	690953	48945333	48718194	2	48718194	2	48718194	*	R	1.51163	-3.46875
chr2:48718735:C:T	T	C	0.083	0.0031	0.0709	0.0951	0.0273	0.0172	0.1117	42.8	19.238	11	0.05695	440683	39106	401577	chr2	48718735	2	2	48718735	48718735	1	1	0.083	73153.4	0.0242	2	48718735	*	rs13421430	Y	48945874	rs13421430	T	C	0.07577	-0.0111	0.0032	0.00049	679196	48945874	48718735	2	48718735	2	48718735	*	Y	1.58721	-3.46875
chr2:48718815:G:A	A	G	0.083	0.0031	0.0709	0.0951	0.026	0.0172	0.1305	42.1	19.006	11	0.06098	440683	39106	401577	chr2	48718815	2	2	48718815	48718815	1	1	0.083	73153.4	0.0242	2	48718815	*	rs13421618	R	48945954	rs13421618	A	G	0.07577	-0.0112	0.0032	0.00041	690939	48945954	48718815	2	48718815	2	48718815	*	R	1.51163	-3.5
chr2:48720441:G:A	A	G	0.0828	0.0032	0.0697	0.0938	0.0263	0.0172	0.1261	42.7	19.211	11	0.05741	440683	39106	401577	chr2	48720441	2	2	48720441	48720441	1	1	0.0828	72977.1	0.0241	2	48720441	*	rs17326537	R	48947580	rs17326537	A	G	0.07583	-0.011	0.0032	0.00049	690871	48947580	48720441	2	48720441	2	48720441	*	R	1.52907	-3.4375
chr2:48727766:T:C	T	C	0.782	0.0045	0.7739	0.7985	0.009	0.0118	0.4427	8.2	11.986	11	0.3647	440683	39106	401577	chr2	48727766	2	2	48727766	48727766	1	1	0.218	192138	0.0246	2	48727766	*	rs7561278	Y	48954905	rs7561278	T	C	0.786	0.0159	0.0021	5.7e-14	677253	48954905	48727766	2	48727766	2	48727766	*	Y	0.762712	7.57143
chr2:48728544:A:G	A	G	0.2741	0.0156	0.2463	0.3049	-0.0015	0.0109	0.8886	19.8	13.709	11	0.2495	440683	39106	401577	chr2	48728544	2	2	48728544	48728544	1	1	0.2741	241582	0.0586	2	48728544	*	rs4596023	R	48955683	rs4596023	A	G	0.2572	-0.0108	0.0019	6.9e-09	793162	48955683	48728544	2	48728544	2	48728544	*	R	-0.137615	-5.68421
chr2:48729292:T:A	A	T	0.5063	0.0098	0.4893	0.5289	0.0024	0.0097	0.8025	14.8	12.909	11	0.2993	440683	39106	401577	chr2	48729292	2	2	48729292	48729292	1	1	0.4937	435130	0.0396	2	48729292	*	rs11892719	W	48956431	rs11892719	A	T	0.5133	0.0073	0.0016	7.4e-06	795443	48956431	48729292	2	48729292	2	48729292	*	W	0.247423	4.5625
chr2:48732464:A:G	A	G	0.2635	0.0147	0.2377	0.294	0.0003	0.0109	0.9773	14.3	12.842	11	0.3038	440683	39106	401577	chr2	48732464	2	2	48732464	48732464	1	1	0.2635	232240	0.0563	2	48732464	*	rs4319975	R	48959603	rs4319975	A	G	0.2537	-0.0097	0.002	9.3e-07	690015	48959603	48732464	2	48732464	2	48732464	*	R	0.0275229	-4.85
chr2:48733178:A:G	A	G	0.674	0.0094	0.6588	0.6924	-0.0015	0.0101	0.8854	29.6	15.635	11	0.1552	440683	39106	401577	chr2	48733178	2	2	48733178	48733178	1	1	0.326	287325	0.0336	2	48733178	*	rs4637174	R	48960317	rs4637174	A	G	0.6739	-0.0079	0.0018	1.6e-05	689650	48960317	48733178	2	48733178	2	48733178	*	R	-0.148515	-4.38889
chr2:48737281:T:C	T	C	0.265	0.0118	0.2381	0.2925	0.0003	0.0109	0.9749	19.4	13.648	11	0.2531	440683	39106	401577	chr2	48737281	2	2	48737281	48737281	1	1	0.265	233562	0.0544	2	48737281	*	rs12998409	Y	48964420	rs12998409	T	C	0.2582	-0.0088	0.002	7.8e-06	688322	48964420	48737281	2	48737281	2	48737281	*	Y	0.0275229	-4.4
chr2:48738464:T:C	T	C	0.9417	0.0062	0.9316	0.9545	-0.0135	0.0205	0.5102	0	9.019	11	0.6202	440683	39106	401577	chr2	48738464	2	2	48738464	48738464	1	1	0.0583	51383.6	0.0229	2	48738464	*	rs6732721	Y	48965603	rs6732721	T	C	0.94346	-0.0134	0.0034	9.6e-05	782518	48965603	48738464	2	48738464	2	48738464	*	Y	-0.658537	-3.94118
chr2:48749071:G:A	A	G	0.7278	0.0104	0.7001	0.7549	-0.0006	0.0107	0.9578	18.4	13.483	11	0.263	440683	39106	401577	chr2	48749071	2	2	48749071	48749071	1	1	0.2722	239908	0.0548	2	48749071	*	rs4074648	R	48976210	rs4074648	A	G	0.7374	0.009	0.0019	3.1e-06	692493	48976210	48749071	2	48749071	2	48749071	*	R	-0.0560748	4.73684
chr2:48749088:A:G	A	G	0.2741	0.0111	0.2451	0.2994	0.0018	0.0107	0.8693	17.8	13.38	11	0.2692	440683	39106	401577	chr2	48749088	2	2	48749088	48749088	1	1	0.2741	241582	0.0543	2	48749088	*	rs4074647	R	48976227	rs4074647	A	G	0.2625	-0.0091	0.0019	3.4e-06	692192	48976227	48749088	2	48749088	2	48749088	*	R	0.168224	-4.78947
chr2:48749747:A:C	A	C	0.6806	0.0069	0.6605	0.7098	0.0005	0.0103	0.9619	5	11.584	11	0.3957	440683	39106	401577	chr2	48749747	2	2	48749747	48749747	1	1	0.3194	281508	0.0493	2	48749747	*	rs13020003	M	48976886	rs13020003	A	C	0.6728	-0.0065	0.0019	0.00042	683459	48976886	48749747	2	48749747	2	48749747	*	M	0.0485437	-3.42105
chr2:48750639:C:T	T	C	0.7014	0.0079	0.6674	0.717	-0.0053	0.0104	0.6136	12.4	12.56	11	0.323	440683	39106	401577	chr2	48750639	2	2	48750639	48750639	1	1	0.2986	263176	0.0496	2	48750639	*	rs4953625	Y	48977778	rs4953625	T	C	0.7146	0.009	0.0019	2e-06	687807	48977778	48750639	2	48750639	2	48750639	*	Y	-0.509615	4.73684
chr2:48756650:C:T	T	C	0.6996	0.0078	0.6666	0.7182	-0.0051	0.0104	0.6256	10.1	12.232	11	0.3465	440683	39106	401577	chr2	48756650	2	2	48756650	48756650	1	1	0.3004	264762	0.0516	2	48756650	*	rs7563144	Y	48983789	rs7563144	T	C	0.7138	0.0087	0.002	8.4e-06	629972	48983789	48756650	2	48756650	2	48756650	*	Y	-0.490385	4.35
chr2:48771030:C:G	C	G	0.4483	0.008	0.4334	0.4758	0.0058	0.0097	0.5524	24.8	14.62	11	0.2006	440683	39106	401577	chr2	48771030	2	2	48771030	48771030	1	1	0.4483	395116	0.0424	2	48771030	*	rs3863003	V	48998169	rs3863003	C	G	0.4408	-0.0069	0.0018	8.9e-05	670211	48998169	48771030	2	48771030	2	48771030	*	V	0.597938	-3.83333
chr2:49018269:C:T	T	C	0.1422	0.007	0.1266	0.1573	-0.0198	0.0137	0.1475	0	7.618	11	0.747	440683	39106	401577	chr2	49018269	2	2	49018269	49018269	1	1	0.1422	125330	0.0307	2	49018269	*	rs3788982	Y	49245408	rs3788982	T	C	0.1364	0.0088	0.0025	0.00043	690429	49245408	49018269	2	49018269	2	49018269	*	Y	-1.44526	3.52
chr2:49024121:C:T	T	C	0.1789	0.0063	0.163	0.1923	-0.019	0.0125	0.1276	0	7.725	11	0.7377	440683	39106	401577	chr2	49024121	2	2	49024121	49024121	1	1	0.1789	157676	0.0293	2	49024121	*	rs17038059	Y	49251260	rs17038059	T	C	0.1728	0.0082	0.0023	0.00039	688964	49251260	49024121	2	49024121	2	49024121	*	Y	-1.52	3.56522
chr2:49024728:A:G	A	G	0.832	0.0073	0.8192	0.849	0.0201	0.0128	0.1154	0	8.203	11	0.695	440683	39106	401577	chr2	49024728	2	2	49024728	49024728	1	1	0.168	148069	0.0298	2	49024728	*	rs17038062	R	49251867	rs17038062	A	G	0.8378	-0.0094	0.0024	7.1e-05	688548	49251867	49024728	2	49024728	2	49024728	*	R	1.57031	-3.91667
chr2:49028292:C:T	T	C	0.1655	0.0064	0.1506	0.1783	-0.0221	0.0129	0.08575	0	8.502	11	0.6678	440683	39106	401577	chr2	49028292	2	2	49028292	49028292	1	1	0.1655	145866	0.0277	2	49028292	*	rs10495962	Y	49255431	rs10495962	T	C	0.1573	0.0091	0.0024	0.00013	688155	49255431	49028292	2	49028292	2	49028292	*	Y	-1.71318	3.79167
chr2:49030619:C:T	T	C	0.1663	0.0066	0.1505	0.1794	-0.0221	0.0128	0.08476	0	8.33	11	0.6835	440683	39106	401577	chr2	49030619	2	2	49030619	49030619	1	1	0.1663	146571	0.0289	2	49030619	*	rs17038087	Y	49257758	rs17038087	T	C	0.1587	0.009	0.0024	0.00015	687445	49257758	49030619	2	49030619	2	49030619	*	Y	-1.72656	3.75
chr2:49664752:C:T	T	C	0.3422	0.0077	0.3292	0.3654	0	0.01	0.9983	0	8.678	11	0.6516	440683	39106	401577	chr2	49664752	2	2	49664752	49664752	1	1	0.3422	301603	0.0362	2	49664752	*	rs12713069	Y	49891890	rs12713069	T	C	0.3478	0.0076	0.0018	3.2e-05	690491	49891890	49664752	2	49664752	2	49664752	*	Y	0	4.22222
chr2:49667016:T:C	T	C	0.6489	0.0093	0.6226	0.6635	0	0.0099	0.9984	0	6.523	11	0.8363	440683	39106	401577	chr2	49667016	2	2	49667016	49667016	1	1	0.3511	309448	0.0409	2	49667016	*	rs10190188	Y	49894154	rs10190188	T	C	0.6459	-0.0086	0.0019	8.7e-06	546223	49894154	49667016	2	49667016	2	49667016	*	Y	0	-4.52632
chr2:49668441:C:G	C	G	0.5618	0.0137	0.5297	0.5861	-0.0038	0.0096	0.6928	0	6.355	11	0.8487	440683	39106	401577	chr2	49668441	2	2	49668441	49668441	1	1	0.4382	386215	0.0564	2	49668441	*	rs1593706	S	49895579	rs1593706	C	G	0.5598	-0.0072	0.0017	3.8e-05	684503	49895579	49668441	2	49668441	2	49668441	*	S	-0.395833	-4.23529
chr2:49671285:C:T	T	C	0.3502	0.0102	0.3322	0.3755	-0.0006	0.01	0.9483	0	8.055	11	0.7083	440683	39106	401577	chr2	49671285	2	2	49671285	49671285	1	1	0.3502	308654	0.0433	2	49671285	*	rs13411033	Y	49898423	rs13411033	T	C	0.3569	0.007	0.0018	0.00013	685115	49898423	49671285	2	49671285	2	49671285	*	Y	-0.06	3.88889
chr2:49672122:G:A	A	G	0.4537	0.0139	0.4265	0.4879	0.0096	0.0096	0.3145	8.6	12.04	11	0.3607	440683	39106	401577	chr2	49672122	2	2	49672122	49672122	1	1	0.4537	399876	0.0614	2	49672122	*	rs12713070	R	49899260	rs12713070	A	G	0.4573	0.0073	0.0017	3.1e-05	681481	49899260	49672122	2	49672122	2	49672122	*	R	1	4.29412
chr2:49672170:C:T	T	C	0.352	0.009	0.3387	0.3757	0.0004	0.01	0.9718	0	8.72	11	0.6477	440683	39106	401577	chr2	49672170	2	2	49672170	49672170	1	1	0.352	310241	0.037	2	49672170	*	rs12713071	Y	49899308	rs12713071	T	C	0.359	0.0069	0.0018	0.00016	684063	49899308	49672170	2	49672170	2	49672170	*	Y	0.04	3.83333
chr2:49674248:A:T	A	T	0.6304	0.0084	0.6075	0.6417	0.0004	0.0099	0.9684	0	6.763	11	0.818	440683	39106	401577	chr2	49674248	2	2	49674248	49674248	1	1	0.3696	325753	0.0342	2	49674248	*	rs12713072	W	49901386	rs12713072	A	T	0.6244	-0.0065	0.0018	0.00033	672628	49901386	49674248	2	49674248	2	49674248	*	W	0.040404	-3.61111
chr2:49676990:T:A	A	T	0.3691	0.0088	0.3553	0.3922	0.0001	0.0099	0.9942	0	6.427	11	0.8434	440683	39106	401577	chr2	49676990	2	2	49676990	49676990	1	1	0.3691	325312	0.0369	2	49676990	*	rs881422	W	49904128	rs881422	A	T	0.381	0.0067	0.0018	0.00021	682852	49904128	49676990	2	49676990	2	49676990	*	W	0.010101	3.72222
chr2:49677451:A:G	A	G	0.5462	0.0133	0.5118	0.5679	-0.0061	0.0096	0.5241	0	5.637	11	0.8964	440683	39106	401577	chr2	49677451	2	2	49677451	49677451	1	1	0.4538	399964	0.0561	2	49677451	*	rs2882478	R	49904589	rs2882478	A	G	0.5434	-0.0074	0.0017	2.1e-05	680532	49904589	49677451	2	49677451	2	49677451	*	R	-0.635417	-4.35294
chr2:49682017:G:A	A	G	0.5787	0.0196	0.5377	0.6225	-0.0029	0.0096	0.7671	28	15.27	11	0.1705	440683	39106	401577	chr2	49682017	2	2	49682017	49682017	1	1	0.4213	371319	0.0848	2	49682017	*	rs4521079	R	49909155	rs4521079	A	G	0.5828	0.0072	0.0018	3.9e-05	681175	49909155	49682017	2	49682017	2	49682017	*	R	-0.302083	4
chr2:49683140:C:T	T	C	0.0583	0.0087	0.0387	0.079	-0.0048	0.0206	0.8145	0	10.418	11	0.4932	440683	39106	401577	chr2	49683140	2	2	49683140	49683140	1	1	0.0583	51383.6	0.0403	2	49683140	*	rs2139158	Y	49910278	rs2139158	T	C	0.0563	0.0147	0.0038	0.00013	679160	49910278	49683140	2	49683140	2	49683140	*	Y	-0.23301	3.86842
chr2:49683994:C:G	C	G	0.9406	0.0085	0.9211	0.9607	-0.0001	0.0204	0.9959	0	10.171	11	0.5151	440683	39106	401577	chr2	49683994	2	2	49683994	49683994	1	1	0.0594	52353.1	0.0396	2	49683994	*	rs1971410	N	49911132	rs1971410	C	G	0.94376	-0.0147	0.0038	0.00012	679121	49911132	49683994	2	49683994	2	49683994	*	N	-0.00490196	-3.86842
chr2:49686817:G:A	A	G	0.4549	0.0243	0.4046	0.5099	0.0076	0.0096	0.4243	16.5	13.175	11	0.282	440683	39106	401577	chr2	49686817	2	2	49686817	49686817	1	1	0.4549	400933	0.1053	2	49686817	*	rs2350701	R	49913955	rs2350701	A	G	0.4638	0.0077	0.0017	8.8e-06	682805	49913955	49686817	2	49686817	2	49686817	*	R	0.791667	4.52941
chr2:49687547:G:C	C	G	0.06	0.0088	0.0391	0.0816	-0.0005	0.0203	0.9792	0	10.392	11	0.4955	440683	39106	401577	chr2	49687547	2	2	49687547	49687547	1	1	0.06	52882	0.0425	2	49687547	*	rs17039178	S	49914685	rs17039178	C	G	0.0556	0.014	0.0038	0.00022	690705	49914685	49687547	2	49687547	2	49687547	*	S	-0.0246305	3.68421
chr2:49690506:G:A	A	G	0.0581	0.0085	0.0374	0.0776	-0.0011	0.0206	0.9588	0	9.237	11	0.6	440683	39106	401577	chr2	49690506	2	2	49690506	49690506	1	1	0.0581	51207.4	0.0402	2	49690506	*	rs1518825	R	49917644	rs1518825	A	G	0.057	0.0143	0.0038	0.00017	691267	49917644	49690506	2	49690506	2	49690506	*	R	-0.0533981	3.76316
chr2:49703015:C:A	A	C	0.4438	0.0233	0.3967	0.4977	0.0096	0.0096	0.3199	11.9	12.487	11	0.3282	440683	39106	401577	chr2	49703015	2	2	49703015	49703015	1	1	0.4438	391150	0.101	2	49703015	*	rs10197605	M	49930153	rs10197605	A	C	0.4538	0.0076	0.0017	1.2e-05	684727	49930153	49703015	2	49703015	2	49703015	*	M	1	4.47059
chr2:49706141:C:T	T	C	0.5875	0.0179	0.5502	0.6257	-0.0008	0.0097	0.9333	20.6	13.858	11	0.2409	440683	39106	401577	chr2	49706141	2	2	49706141	49706141	1	1	0.4125	363563	0.0755	2	49706141	*	rs4402808	Y	49933279	rs4402808	T	C	0.5886	0.0068	0.0018	0.00011	684664	49933279	49706141	2	49706141	2	49706141	*	Y	-0.0824742	3.77778
chr2:49709436:C:A	A	C	0.5777	0.0182	0.5408	0.6181	-0.0011	0.0097	0.9089	33.7	16.593	11	0.1205	440683	39106	401577	chr2	49709436	2	2	49709436	49709436	1	1	0.4223	372201	0.0773	2	49709436	*	rs6736293	M	49936574	rs6736293	A	C	0.5835	0.0068	0.0017	0.0001	685717	49936574	49709436	2	49709436	2	49709436	*	M	-0.113402	4
chr2:49712954:C:G	C	G	0.4075	0.0191	0.37	0.447	0.0036	0.0097	0.7093	0	10.881	11	0.4533	440683	39106	401577	chr2	49712954	2	2	49712954	49712954	1	1	0.4075	359157	0.077	2	49712954	*	rs4971874	S	49940092	rs4971874	C	G	0.3997	-0.0065	0.0017	0.0002	686461	49940092	49712954	2	49712954	2	49712954	*	S	0.371134	-3.82353
chr2:49713558:C:T	T	C	0.5951	0.0193	0.5551	0.6352	-0.0056	0.0097	0.5661	4.3	11.493	11	0.403	440683	39106	401577	chr2	49713558	2	2	49713558	49713558	1	1	0.4049	356865	0.0801	2	49713558	*	rs4528798	Y	49940696	rs4528798	T	C	0.6004	0.0065	0.0017	0.00019	687066	49940696	49713558	2	49713558	2	49713558	*	Y	-0.57732	3.82353
chr2:49713884:C:A	A	C	0.0533	0.0081	0.0295	0.0717	0.0076	0.0214	0.7229	0	8.436	11	0.6738	440683	39106	401577	chr2	49713884	2	2	49713884	49713884	1	1	0.0533	46976.8	0.0422	2	49713884	*	rs17039278	M	49941022	rs17039278	A	C	0.05244	0.0137	0.0039	0.00043	692205	49941022	49713884	2	49713884	2	49713884	*	M	0.35514	3.51282
chr2:49716999:C:T	T	C	0.5969	0.0193	0.5571	0.6373	-0.0053	0.0097	0.5892	4.3	11.495	11	0.4028	440683	39106	401577	chr2	49716999	2	2	49716999	49716999	1	1	0.4031	355279	0.0802	2	49716999	*	rs7595347	Y	49944137	rs7595347	T	C	0.6003	0.0068	0.0018	0.00011	687149	49944137	49716999	2	49716999	2	49716999	*	Y	-0.546392	3.77778
chr2:49720027:C:G	C	G	0.3941	0.0184	0.3573	0.4323	0.0074	0.0098	0.4517	9.2	12.115	11	0.3551	440683	39106	401577	chr2	49720027	2	2	49720027	49720027	1	1	0.3941	347346	0.075	2	49720027	*	rs4504036	S	49947165	rs4504036	C	G	0.3931	-0.0062	0.0018	0.00039	689059	49947165	49720027	2	49720027	2	49720027	*	S	0.755102	-3.44444
chr2:49729351:A:G	A	G	0.4753	0.0257	0.4249	0.533	0.0036	0.0096	0.7073	26.4	14.94	11	0.1853	440683	39106	401577	chr2	49729351	2	2	49729351	49729351	1	1	0.4753	418913	0.1081	2	49729351	*	rs4971627	R	49956489	rs4971627	A	G	0.4825	0.0068	0.0017	8.6e-05	681480	49956489	49729351	2	49729351	2	49729351	*	R	0.375	4
chr2:49729547:C:T	T	C	0.0525	0.0082	0.0302	0.0712	0.0002	0.0216	0.9922	0	9.258	11	0.5981	440683	39106	401577	chr2	49729547	2	2	49729547	49729547	1	1	0.0525	46271.7	0.041	2	49729547	*	rs17039213	Y	49956685	rs17039213	T	C	0.05297	0.0137	0.0039	0.00048	689472	49956685	49729547	2	49729547	2	49729547	*	Y	0.00925926	3.51282
chr2:49762879:A:G	A	G	0.6713	0.0207	0.6314	0.721	-0.0095	0.0101	0.3458	57.4	25.815	11	0.006913	440683	39106	401577	chr2	49762879	2	2	49762879	49762879	1	1	0.3287	289705	0.0896	2	49762879	*	rs7349353	R	49990017	rs7349353	A	G	0.6781	0.0064	0.0018	0.00049	692159	49990017	49762879	2	49762879	2	49762879	*	R	-0.940594	3.55556
chr2:49775398:T:C	T	C	0.6643	0.0189	0.6301	0.7161	-0.0082	0.0101	0.416	51.2	22.554	11	0.02041	440683	39106	401577	chr2	49775398	2	2	49775398	49775398	1	1	0.3357	295875	0.086	2	49775398	*	rs11675775	Y	50002536	rs11675775	T	C	0.6811	0.0064	0.0018	0.00043	686769	50002536	49775398	2	49775398	2	49775398	*	Y	-0.811881	3.55556
chr2:49775471:A:T	A	T	0.6604	0.0208	0.6215	0.7152	-0.0103	0.0101	0.3072	48.9	21.525	11	0.02832	440683	39106	401577	chr2	49775471	2	2	49775471	49775471	1	1	0.3396	299312	0.0937	2	49775471	*	rs11681019	W	50002609	rs11681019	A	T	0.6787	0.0065	0.0018	0.00042	686543	50002609	49775471	2	49775471	2	49775471	*	W	-1.0198	3.61111
chr2:49865615:T:C	T	C	0.7196	0.0125	0.6824	0.7501	-0.014	0.0107	0.1931	19.3	13.637	11	0.2537	440683	39106	401577	chr2	49865615	2	2	49865615	49865615	1	1	0.2804	247135	0.0677	2	49865615	*	rs17490406	Y	50092753	rs17490406	T	C	0.7054	-0.0091	0.002	3.4e-06	674716	50092753	49865615	2	49865615	2	49865615	*	Y	-1.30841	-4.55
chr2:49952046:A:T	A	T	0.7715	0.0112	0.7418	0.7908	-0.0122	0.0114	0.2859	0	7.166	11	0.7855	440683	39106	401577	chr2	49952046	2	2	49952046	49952046	1	1	0.2285	201392	0.049	2	49952046	*	rs12620953	W	50179184	rs12620953	A	T	0.765	-0.0107	0.0021	2.2e-07	679671	50179184	49952046	2	49952046	2	49952046	*	W	-1.07018	-5.09524
chr2:49952837:C:T	T	C	0.2278	0.0108	0.2085	0.2574	0.0124	0.0114	0.2764	0	6.958	11	0.8025	440683	39106	401577	chr2	49952837	2	2	49952837	49952837	1	1	0.2278	200775	0.0489	2	49952837	*	rs2193870	Y	50179975	rs2193870	T	C	0.2342	0.0105	0.0021	3.5e-07	679804	50179975	49952837	2	49952837	2	49952837	*	Y	1.08772	5
chr2:49973972:A:G	A	G	0.1607	0.0078	0.1507	0.2056	0.0099	0.013	0.4439	10.6	12.31	11	0.3408	440683	39106	401577	chr2	49973972	2	2	49973972	49973972	1	1	0.1607	141636	0.0549	2	49973972	*	rs9636391	R	50201110	rs9636391	A	G	0.1585	0.021	0.0023	1.8e-19	691214	50201110	49973972	2	49973972	2	49973972	*	R	0.761538	9.13043
chr2:49974409:G:C	C	G	0.8361	0.0064	0.7941	0.8478	-0.0091	0.013	0.4822	12.6	12.589	11	0.3211	440683	39106	401577	chr2	49974409	2	2	49974409	49974409	1	1	0.1639	144456	0.0537	2	49974409	*	rs6761463	S	50201547	rs6761463	C	G	0.8415	-0.0208	0.0023	7.1e-19	686522	50201547	49974409	2	49974409	2	49974409	*	S	-0.7	-9.04348
chr2:49974606:T:C	T	C	0.4524	0.0122	0.4224	0.4786	0.0017	0.0095	0.8583	0	4.32	11	0.9596	440683	39106	401577	chr2	49974606	2	2	49974606	49974606	1	1	0.4524	398730	0.0562	2	49974606	*	rs6719571	Y	50201744	rs6719571	T	C	0.4657	0.0089	0.0017	2.4e-07	690646	50201744	49974606	2	49974606	2	49974606	*	Y	0.178947	5.23529
chr2:49975331:A:G	A	G	0.4522	0.0123	0.4228	0.4785	0.0024	0.0095	0.7993	0	4.276	11	0.9611	440683	39106	401577	chr2	49975331	2	2	49975331	49975331	1	1	0.4522	398554	0.0557	2	49975331	*	rs11899849	R	50202469	rs11899849	A	G	0.4656	0.0088	0.0017	2.5e-07	690622	50202469	49975331	2	49975331	2	49975331	*	R	0.252632	5.17647
chr2:49975815:G:T	T	G	0.5478	0.0122	0.5211	0.5767	-0.0025	0.0095	0.7924	0	4.382	11	0.9574	440683	39106	401577	chr2	49975815	2	2	49975815	49975815	1	1	0.4522	398554	0.0556	2	49975815	*	rs11889551	K	50202953	rs11889551	T	G	0.5341	-0.0088	0.0017	2.6e-07	690778	50202953	49975815	2	49975815	2	49975815	*	K	-0.263158	-5.17647
chr2:49978642:A:G	A	G	0.4519	0.0117	0.4246	0.4784	0.002	0.0095	0.8304	0	4.555	11	0.9508	440683	39106	401577	chr2	49978642	2	2	49978642	49978642	1	1	0.4519	398289	0.0538	2	49978642	*	rs1895127	R	50205780	rs1895127	A	G	0.4658	0.0088	0.0017	2.6e-07	690728	50205780	49978642	2	49978642	2	49978642	*	R	0.210526	5.17647
chr2:49979594:T:C	T	C	0.4536	0.0118	0.4232	0.4784	0.0022	0.0095	0.8194	0	4.616	11	0.9483	440683	39106	401577	chr2	49979594	2	2	49979594	49979594	1	1	0.4536	399788	0.0552	2	49979594	*	rs2882594	Y	50206732	rs2882594	T	C	0.4566	0.0089	0.0017	2.5e-07	691089	50206732	49979594	2	49979594	2	49979594	*	Y	0.231579	5.23529
chr2:49980184:C:T	T	C	0.5463	0.0119	0.5215	0.5769	-0.0018	0.0095	0.8464	0	4.68	11	0.9457	440683	39106	401577	chr2	49980184	2	2	49980184	49980184	1	1	0.4537	399876	0.0554	2	49980184	*	rs2351146	Y	50207322	rs2351146	T	C	0.534	-0.0089	0.0017	2.1e-07	691111	50207322	49980184	2	49980184	2	49980184	*	Y	-0.189474	-5.23529
chr2:49982042:C:T	T	C	0.5455	0.0117	0.5212	0.5768	-0.0006	0.0095	0.9503	0	4.484	11	0.9536	440683	39106	401577	chr2	49982042	2	2	49982042	49982042	1	1	0.4545	400581	0.0556	2	49982042	*	rs7565688	Y	50209180	rs7565688	T	C	0.5337	-0.0088	0.0017	3e-07	691155	50209180	49982042	2	49982042	2	49982042	*	Y	-0.0631579	-5.17647
chr2:49982081:C:A	A	C	0.5455	0.0117	0.5212	0.5768	-0.0006	0.0095	0.9523	0	4.567	11	0.9503	440683	39106	401577	chr2	49982081	2	2	49982081	49982081	1	1	0.4545	400581	0.0556	2	49982081	*	rs7565706	M	50209219	rs7565706	A	C	0.5337	-0.0088	0.0017	3.2e-07	691179	50209219	49982081	2	49982081	2	49982081	*	M	-0.0631579	-5.17647
chr2:49982420:C:T	T	C	0.5472	0.012	0.5218	0.5785	-0.0019	0.0095	0.8413	0	4.184	11	0.9642	440683	39106	401577	chr2	49982420	2	2	49982420	49982420	1	1	0.4528	399083	0.0567	2	49982420	*	rs2112073	Y	50209558	rs2112073	T	C	0.5355	-0.0088	0.0017	2.6e-07	691359	50209558	49982420	2	49982420	2	49982420	*	Y	-0.2	-5.17647
chr2:49982497:C:T	T	C	0.5462	0.0117	0.5216	0.5769	-0.0011	0.0095	0.9097	0	4.362	11	0.9581	440683	39106	401577	chr2	49982497	2	2	49982497	49982497	1	1	0.4538	399964	0.0553	2	49982497	*	rs2351148	Y	50209635	rs2351148	T	C	0.5352	-0.0088	0.0017	2.8e-07	691212	50209635	49982497	2	49982497	2	49982497	*	Y	-0.115789	-5.17647
chr2:49983106:G:C	C	G	0.5395	0.0105	0.5148	0.5653	-0.0009	0.0095	0.9243	0	4.594	11	0.9492	440683	39106	401577	chr2	49983106	2	2	49983106	49983106	1	1	0.4605	405869	0.0505	2	49983106	*	rs7569617	S	50210244	rs7569617	C	G	0.5302	-0.0093	0.0017	5.9e-08	691209	50210244	49983106	2	49983106	2	49983106	*	S	-0.0947368	-5.47059
chr2:49983161:A:G	A	G	0.4512	0.0118	0.4225	0.4778	0.0012	0.0095	0.8997	0	4.071	11	0.9678	440683	39106	401577	chr2	49983161	2	2	49983161	49983161	1	1	0.4512	397672	0.0553	2	49983161	*	rs7595904	R	50210299	rs7595904	A	G	0.4652	0.0088	0.0017	3.2e-07	691181	50210299	49983161	2	49983161	2	49983161	*	R	0.126316	5.17647
chr2:49983270:A:G	A	G	0.1611	0.0066	0.1499	0.2044	0.01	0.0131	0.4459	18.6	13.517	11	0.2609	440683	39106	401577	chr2	49983270	2	2	49983270	49983270	1	1	0.1611	141988	0.0545	2	49983270	*	rs7596020	R	50210408	rs7596020	A	G	0.1573	0.021	0.0023	2e-19	691570	50210408	49983270	2	49983270	2	49983270	*	R	0.763359	9.13043
chr2:49983459:G:A	A	G	0.8369	0.0066	0.7944	0.8499	-0.0069	0.013	0.5952	18.4	13.474	11	0.2634	440683	39106	401577	chr2	49983459	2	2	49983459	49983459	1	1	0.1631	143751	0.0555	2	49983459	*	rs12470829	R	50210597	rs12470829	A	G	0.8422	-0.0208	0.0023	7.6e-19	679807	50210597	49983459	2	49983459	2	49983459	*	R	-0.530769	-9.04348
chr2:49983564:A:G	A	G	0.1631	0.0064	0.1504	0.2055	0.0068	0.013	0.6023	19.4	13.653	11	0.2528	440683	39106	401577	chr2	49983564	2	2	49983564	49983564	1	1	0.1631	143751	0.0551	2	49983564	*	rs12478797	R	50210702	rs12478797	A	G	0.1586	0.021	0.0023	1.7e-19	691496	50210702	49983564	2	49983564	2	49983564	*	R	0.523077	9.13043
chr2:49984978:T:C	T	C	0.8546	0.0188	0.8125	0.8926	0.0028	0.0136	0.8361	6.2	11.726	11	0.3846	440683	39106	401577	chr2	49984978	2	2	49984978	49984978	1	1	0.1454	128151	0.0801	2	49984978	*	rs17492567	Y	50212116	rs17492567	T	C	0.8701	0.0116	0.0025	5.2e-06	683982	50212116	49984978	2	49984978	2	49984978	*	Y	0.205882	4.64
chr2:49985691:C:A	A	C	0.5382	0.0109	0.5132	0.5652	-0.0011	0.0095	0.9048	0	4.185	11	0.9642	440683	39106	401577	chr2	49985691	2	2	49985691	49985691	1	1	0.4618	407015	0.052	2	49985691	*	rs11896576	M	50212829	rs11896576	A	C	0.5284	-0.0092	0.0017	7e-08	691507	50212829	49985691	2	49985691	2	49985691	*	M	-0.115789	-5.41176
chr2:49985893:C:T	T	C	0.538	0.0109	0.5132	0.5647	-0.0011	0.0095	0.9073	0	4.018	11	0.9694	440683	39106	401577	chr2	49985893	2	2	49985893	49985893	1	1	0.462	407191	0.0515	2	49985893	*	rs11896677	Y	50213031	rs11896677	T	C	0.5284	-0.0092	0.0017	8.3e-08	691471	50213031	49985893	2	49985893	2	49985893	*	Y	-0.115789	-5.41176
chr2:49986540:T:C	T	C	0.1636	0.0066	0.1508	0.2056	0.0054	0.013	0.6786	14.9	12.927	11	0.2981	440683	39106	401577	chr2	49986540	2	2	49986540	49986540	1	1	0.1636	144191	0.0548	2	49986540	*	rs6545137	Y	50213678	rs6545137	T	C	0.1581	0.0209	0.0023	5.3e-19	679672	50213678	49986540	2	49986540	2	49986540	*	Y	0.415385	9.08696
chr2:49987664:T:G	T	G	0.4612	0.0109	0.4348	0.4861	0.0009	0.0095	0.9279	0	4.201	11	0.9637	440683	39106	401577	chr2	49987664	2	2	49987664	49987664	1	1	0.4612	406486	0.0513	2	49987664	*	rs1836545	K	50214802	rs1836545	T	G	0.4716	0.0093	0.0017	6.2e-08	691508	50214802	49987664	2	49987664	2	49987664	*	K	0.0947368	5.47059
chr2:49988235:G:A	A	G	0.5381	0.011	0.5131	0.5654	-0.0009	0.0095	0.9285	0	4.185	11	0.9642	440683	39106	401577	chr2	49988235	2	2	49988235	49988235	1	1	0.4619	407103	0.0523	2	49988235	*	rs1363025	R	50215373	rs1363025	A	G	0.5285	-0.0093	0.0017	6.2e-08	691337	50215373	49988235	2	49988235	2	49988235	*	R	-0.0947368	-5.47059
chr2:49988668:T:G	T	G	0.4609	0.0107	0.4348	0.4858	0.0005	0.0095	0.9603	0	4.644	11	0.9472	440683	39106	401577	chr2	49988668	2	2	49988668	49988668	1	1	0.4609	406222	0.051	2	49988668	*	rs1363026	K	50215806	rs1363026	T	G	0.4717	0.0095	0.0017	3.2e-08	691415	50215806	49988668	2	49988668	2	49988668	*	K	0.0526316	5.58824
chr2:49988762:G:C	C	G	0.5388	0.0109	0.5136	0.5652	-0.0013	0.0095	0.8916	0	4.347	11	0.9587	440683	39106	401577	chr2	49988762	2	2	49988762	49988762	1	1	0.4612	406486	0.0516	2	49988762	*	rs1363027	S	50215900	rs1363027	C	G	0.5284	-0.0093	0.0017	5.9e-08	691558	50215900	49988762	2	49988762	2	49988762	*	S	-0.136842	-5.47059
chr2:49988849:G:C	C	G	0.5391	0.0106	0.5142	0.5652	0	0.0095	0.9958	0	4.419	11	0.956	440683	39106	401577	chr2	49988849	2	2	49988849	49988849	1	1	0.4609	406222	0.051	2	49988849	*	rs7569404	S	50215987	rs7569404	C	G	0.5284	-0.0095	0.0017	3e-08	691459	50215987	49988849	2	49988849	2	49988849	*	S	0	-5.58824
chr2:49989561:G:A	A	G	0.5384	0.0109	0.5135	0.5647	-0.0012	0.0095	0.8991	0	4.259	11	0.9617	440683	39106	401577	chr2	49989561	2	2	49989561	49989561	1	1	0.4616	406839	0.0512	2	49989561	*	rs7421423	R	50216699	rs7421423	A	G	0.5286	-0.0093	0.0017	5.6e-08	691637	50216699	49989561	2	49989561	2	49989561	*	R	-0.126316	-5.47059
chr2:49989828:G:A	A	G	0.538	0.0109	0.5132	0.5647	-0.001	0.0095	0.9167	0	4.113	11	0.9665	440683	39106	401577	chr2	49989828	2	2	49989828	49989828	1	1	0.462	407191	0.0515	2	49989828	*	rs6722600	R	50216966	rs6722600	A	G	0.5284	-0.0092	0.0017	7.1e-08	691545	50216966	49989828	2	49989828	2	49989828	*	R	-0.105263	-5.41176
chr2:49990301:A:T	A	T	0.4613	0.0109	0.4348	0.4863	0.0013	0.0095	0.8933	0	4.178	11	0.9644	440683	39106	401577	chr2	49990301	2	2	49990301	49990301	1	1	0.4613	406574	0.0515	2	49990301	*	rs6754304	W	50217439	rs6754304	A	T	0.4716	0.0092	0.0017	6.8e-08	691609	50217439	49990301	2	49990301	2	49990301	*	W	0.136842	5.41176
chr2:49990857:T:C	T	C	0.1633	0.007	0.1507	0.2058	0.0067	0.013	0.607	12.1	12.515	11	0.3262	440683	39106	401577	chr2	49990857	2	2	49990857	49990857	1	1	0.1633	143927	0.0551	2	49990857	*	rs1421567	Y	50217995	rs1421567	T	C	0.1587	0.0209	0.0023	4.1e-19	679803	50217995	49990857	2	49990857	2	49990857	*	Y	0.515385	9.08696
chr2:49991231:C:A	A	C	0.5396	0.0107	0.5146	0.5652	-0.0009	0.0095	0.9214	0	4.689	11	0.9453	440683	39106	401577	chr2	49991231	2	2	49991231	49991231	1	1	0.4604	405781	0.0506	2	49991231	*	rs11897428	M	50218369	rs11897428	A	C	0.5286	-0.0095	0.0017	3.1e-08	691518	50218369	49991231	2	49991231	2	49991231	*	M	-0.0947368	-5.58824
chr2:49991592:G:A	A	G	0.5387	0.0109	0.5138	0.5647	-0.001	0.0095	0.9159	0	4.305	11	0.9601	440683	39106	401577	chr2	49991592	2	2	49991592	49991592	1	1	0.4613	406574	0.0509	2	49991592	*	rs1592722	R	50218730	rs1592722	A	G	0.5284	-0.0093	0.0017	6.4e-08	691695	50218730	49991592	2	49991592	2	49991592	*	R	-0.105263	-5.47059
chr2:49991770:A:C	A	C	0.4611	0.0108	0.4352	0.486	0.0015	0.0095	0.8781	0	4.227	11	0.9628	440683	39106	401577	chr2	49991770	2	2	49991770	49991770	1	1	0.4611	406398	0.0508	2	49991770	*	rs1592723	M	50218908	rs1592723	A	C	0.4778	0.0092	0.0017	6.9e-08	691664	50218908	49991770	2	49991770	2	49991770	*	M	0.157895	5.41176
chr2:49992970:A:G	A	G	0.4613	0.011	0.435	0.487	0.0001	0.0095	0.9933	0	4.597	11	0.9491	440683	39106	401577	chr2	49992970	2	2	49992970	49992970	1	1	0.4613	406574	0.052	2	49992970	*	rs1592725	R	50220108	rs1592725	A	G	0.4707	0.0094	0.0017	4.4e-08	692179	50220108	49992970	2	49992970	2	49992970	*	R	0.0105263	5.52941
chr2:49993106:A:G	A	G	0.4613	0.011	0.435	0.4869	0	0.0095	0.9972	0	4.586	11	0.9495	440683	39106	401577	chr2	49993106	2	2	49993106	49993106	1	1	0.4613	406574	0.0519	2	49993106	*	rs1592726	V	50220244	rs1592726	A	G	0.4715	0.0094	0.0017	4.6e-08	692171	50220244	49993106	2	49993106	2	49993106	*	V	0	5.52941
chr2:49993170:G:A	A	G	0.5386	0.0109	0.513	0.5649	0.0002	0.0095	0.9841	0	4.562	11	0.9505	440683	39106	401577	chr2	49993170	2	2	49993170	49993170	1	1	0.4614	406662	0.0519	2	49993170	*	rs1592727	R	50220308	rs1592727	A	G	0.5285	-0.0094	0.0017	4.1e-08	691936	50220308	49993170	2	49993170	2	49993170	*	R	0.0210526	-5.52941
chr2:49993639:A:G	A	G	0.4613	0.011	0.435	0.4869	0	0.0095	0.998	0	4.657	11	0.9466	440683	39106	401577	chr2	49993639	2	2	49993639	49993639	1	1	0.4613	406574	0.0519	2	49993639	*	rs1421568	R	50220777	rs1421568	A	G	0.4715	0.0094	0.0017	4.3e-08	692196	50220777	49993639	2	49993639	2	49993639	*	R	0	5.52941
chr2:49993766:C:G	C	G	0.4612	0.011	0.4351	0.4869	-0.0001	0.0095	0.9904	0	4.653	11	0.9468	440683	39106	401577	chr2	49993766	2	2	49993766	49993766	1	1	0.4612	406486	0.0518	2	49993766	*	rs1363031	S	50220904	rs1363031	C	G	0.4715	0.0094	0.0017	4.2e-08	692206	50220904	49993766	2	49993766	2	49993766	*	S	-0.0105263	5.52941
chr2:49993858:A:G	A	G	0.4614	0.0109	0.4356	0.487	0	0.0095	0.9989	0	4.6	11	0.949	440683	39106	401577	chr2	49993858	2	2	49993858	49993858	1	1	0.4614	406662	0.0514	2	49993858	*	rs1363032	R	50220996	rs1363032	A	G	0.4708	0.0093	0.0017	4.7e-08	692199	50220996	49993858	2	49993858	2	49993858	*	R	0	5.47059
chr2:49994037:A:T	A	T	0.5753	0.0086	0.5574	0.5926	-0.0031	0.0096	0.743	0	3.887	11	0.9731	440683	39106	401577	chr2	49994037	2	2	49994037	49994037	1	1	0.4247	374316	0.0352	2	49994037	*	rs10495990	W	50221175	rs10495990	A	T	0.571	0.0062	0.0017	0.00035	684965	50221175	49994037	2	49994037	2	49994037	*	W	-0.322917	3.64706
chr2:49994084:C:T	T	C	0.5386	0.0109	0.513	0.5645	0.0002	0.0095	0.9811	0	4.651	11	0.9469	440683	39106	401577	chr2	49994084	2	2	49994084	49994084	1	1	0.4614	406662	0.0515	2	49994084	*	rs6741686	Y	50221222	rs6741686	T	C	0.5284	-0.0093	0.0017	5e-08	692204	50221222	49994084	2	49994084	2	49994084	*	Y	0.0210526	-5.47059
chr2:49994369:G:A	A	G	0.5388	0.011	0.5129	0.5644	-0.0002	0.0095	0.9865	0	4.598	11	0.9491	440683	39106	401577	chr2	49994369	2	2	49994369	49994369	1	1	0.4612	406486	0.0515	2	49994369	*	rs6545138	D	50221507	rs6545138	A	G	0.5285	-0.0094	0.0017	3.5e-08	692367	50221507	49994369	2	49994369	2	49994369	*	D	-0.0210526	-5.52941
chr2:49994841:A:T	A	T	0.4542	0.0122	0.423	0.4797	0.0002	0.0095	0.9816	0	4.05	11	0.9684	440683	39106	401577	chr2	49994841	2	2	49994841	49994841	1	1	0.4542	400316	0.0567	2	49994841	*	rs6545140	W	50221979	rs6545140	A	T	0.4611	0.0088	0.0017	2.3e-07	692274	50221979	49994841	2	49994841	2	49994841	*	W	0.0210526	5.17647
chr2:49995461:C:G	C	G	0.4611	0.0109	0.435	0.4867	0.0007	0.0095	0.9431	0	4.545	11	0.9512	440683	39106	401577	chr2	49995461	2	2	49995461	49995461	1	1	0.4611	406398	0.0517	2	49995461	*	rs17492942	S	50222599	rs17492942	C	G	0.4715	0.0094	0.0017	4.2e-08	692095	50222599	49995461	2	49995461	2	49995461	*	S	0.0736842	5.52941
chr2:49996175:T:A	A	T	0.5387	0.011	0.5132	0.565	-0.0006	0.0095	0.9477	0	4.474	11	0.9539	440683	39106	401577	chr2	49996175	2	2	49996175	49996175	1	1	0.4613	406574	0.0518	2	49996175	*	rs17493005	W	50223313	rs17493005	A	T	0.5287	-0.0094	0.0017	4e-08	692017	50223313	49996175	2	49996175	2	49996175	*	W	-0.0631579	-5.52941
chr2:49996296:G:A	A	G	0.4248	0.0077	0.4089	0.4425	0.0028	0.0096	0.7699	0	4.043	11	0.9687	440683	39106	401577	chr2	49996296	2	2	49996296	49996296	1	1	0.4248	374404	0.0336	2	49996296	*	rs1897924	R	50223434	rs1897924	A	G	0.4283	-0.0063	0.0017	0.00029	685185	50223434	49996296	2	49996296	2	49996296	*	R	0.291667	-3.70588
chr2:49997088:T:G	T	G	0.4601	0.0108	0.4348	0.4858	0.0004	0.0095	0.9701	0	5.108	11	0.9258	440683	39106	401577	chr2	49997088	2	2	49997088	49997088	1	1	0.4601	405516	0.051	2	49997088	*	rs6747457	K	50224226	rs6747457	T	G	0.4762	0.0096	0.0017	2.3e-08	692009	50224226	49997088	2	49997088	2	49997088	*	K	0.0421053	5.64706
chr2:49997428:G:A	A	G	0.5374	0.0106	0.5124	0.5619	-0.001	0.0095	0.9156	0	4.39	11	0.9571	440683	39106	401577	chr2	49997428	2	2	49997428	49997428	1	1	0.4626	407720	0.0495	2	49997428	*	rs17493081	R	50224566	rs17493081	A	G	0.5278	-0.0092	0.0017	7e-08	692136	50224566	49997428	2	49997428	2	49997428	*	R	-0.105263	-5.41176
chr2:49997464:C:T	T	C	0.541	0.0131	0.5137	0.5688	-0.0034	0.0095	0.7199	0	4.41	11	0.9563	440683	39106	401577	chr2	49997464	2	2	49997464	49997464	1	1	0.459	404547	0.0551	2	49997464	*	rs6733024	Y	50224602	rs6733024	T	C	0.5338	-0.0093	0.0017	5.8e-08	691901	50224602	49997464	2	49997464	2	49997464	*	Y	-0.357895	-5.47059
chr2:49997563:G:A	A	G	0.5444	0.0118	0.5194	0.5739	-0.0005	0.0095	0.954	0	3.926	11	0.972	440683	39106	401577	chr2	49997563	2	2	49997563	49997563	1	1	0.4556	401550	0.0545	2	49997563	*	rs17493116	R	50224701	rs17493116	A	G	0.5337	-0.0088	0.0017	3e-07	692233	50224701	49997563	2	49997563	2	49997563	*	R	-0.0526316	-5.17647
chr2:49997687:C:T	T	C	0.4234	0.0088	0.4053	0.4412	0.0026	0.0096	0.785	0	3.632	11	0.9795	440683	39106	401577	chr2	49997687	2	2	49997687	49997687	1	1	0.4234	373170	0.0359	2	49997687	*	rs4508640	Y	50224825	rs4508640	T	C	0.4279	-0.006	0.0017	0.0005	685104	50224825	49997687	2	49997687	2	49997687	*	Y	0.270833	-3.52941
chr2:49997874:T:A	A	T	0.5443	0.0119	0.5194	0.5744	-0.0004	0.0095	0.9639	0	3.889	11	0.9731	440683	39106	401577	chr2	49997874	2	2	49997874	49997874	1	1	0.4557	401638	0.055	2	49997874	*	rs4404319	H	50225012	rs4404319	A	T	0.5337	-0.0088	0.0017	2.9e-07	692255	50225012	49997874	2	49997874	2	49997874	*	H	-0.0421053	-5.17647
chr2:49998088:G:T	T	G	0.5375	0.0106	0.5125	0.5629	-0.001	0.0095	0.9176	0	4.401	11	0.9567	440683	39106	401577	chr2	49998088	2	2	49998088	49998088	1	1	0.4625	407632	0.0504	2	49998088	*	rs17440201	K	50225226	rs17440201	T	G	0.5277	-0.0093	0.0017	5.6e-08	692313	50225226	49998088	2	49998088	2	49998088	*	K	-0.105263	-5.47059
chr2:49998850:T:C	T	C	0.4554	0.0118	0.4256	0.4805	0.0006	0.0095	0.9493	0	3.886	11	0.9731	440683	39106	401577	chr2	49998850	2	2	49998850	49998850	1	1	0.4554	401374	0.0549	2	49998850	*	rs2216522	Y	50225988	rs2216522	T	C	0.4663	0.0088	0.0017	2.8e-07	692440	50225988	49998850	2	49998850	2	49998850	*	Y	0.0631579	5.17647
chr2:49998956:G:A	A	G	0.5446	0.0118	0.5196	0.5744	-0.0006	0.0095	0.9467	0	3.881	11	0.9733	440683	39106	401577	chr2	49998956	2	2	49998956	49998956	1	1	0.4554	401374	0.0548	2	49998956	*	rs2193867	R	50226094	rs2193867	A	G	0.5338	-0.0088	0.0017	2.7e-07	692441	50226094	49998956	2	49998956	2	49998956	*	R	-0.0631579	-5.17647
chr2:49999002:G:A	A	G	0.5446	0.0118	0.5196	0.5744	-0.0006	0.0095	0.9469	0	3.886	11	0.9731	440683	39106	401577	chr2	49999002	2	2	49999002	49999002	1	1	0.4554	401374	0.0548	2	49999002	*	rs2193866	R	50226140	rs2193866	A	G	0.5337	-0.0088	0.0017	2.8e-07	692437	50226140	49999002	2	49999002	2	49999002	*	R	-0.0631579	-5.17647
chr2:49999197:T:C	T	C	0.4547	0.0131	0.4256	0.4804	0.0005	0.0095	0.957	0	3.938	11	0.9717	440683	39106	401577	chr2	49999197	2	2	49999197	49999197	1	1	0.4547	400757	0.0548	2	49999197	*	rs7603788	Y	50226335	rs7603788	T	C	0.4663	0.0088	0.0017	2.8e-07	692496	50226335	49999197	2	49999197	2	49999197	*	Y	0.0526316	5.17647
chr2:49999251:A:C	A	C	0.4554	0.0118	0.4256	0.4804	0.0005	0.0095	0.9589	0	3.963	11	0.971	440683	39106	401577	chr2	49999251	2	2	49999251	49999251	1	1	0.4554	401374	0.0548	2	49999251	*	rs7563354	H	50226389	rs7563354	A	C	0.4663	0.0088	0.0017	2.6e-07	692447	50226389	49999251	2	49999251	2	49999251	*	H	0.0526316	5.17647
chr2:49999598:A:G	A	G	0.4554	0.0119	0.42	0.4804	0.0005	0.0095	0.9554	0	3.981	11	0.9705	440683	39106	401577	chr2	49999598	2	2	49999598	49999598	1	1	0.4554	401374	0.0604	2	49999598	*	rs1421585	R	50226736	rs1421585	A	G	0.4663	0.0088	0.0017	2.3e-07	692426	50226736	49999598	2	49999598	2	49999598	*	R	0.0526316	5.17647
chr2:49999685:C:G	C	G	0.4553	0.0118	0.4256	0.4804	0.0004	0.0095	0.9636	0	3.916	11	0.9723	440683	39106	401577	chr2	49999685	2	2	49999685	49999685	1	1	0.4553	401286	0.0548	2	49999685	*	rs1421584	B	50226823	rs1421584	C	G	0.4663	0.0088	0.0017	3e-07	692321	50226823	49999685	2	49999685	2	49999685	*	B	0.0421053	5.17647
chr2:49999780:T:G	T	G	0.4552	0.0118	0.4256	0.4802	0.0003	0.0095	0.9711	0	3.926	11	0.972	440683	39106	401577	chr2	49999780	2	2	49999780	49999780	1	1	0.4552	401198	0.0546	2	49999780	*	rs1421583	K	50226918	rs1421583	T	G	0.4663	0.0087	0.0017	3.3e-07	692298	50226918	49999780	2	49999780	2	49999780	*	K	0.0315789	5.11765
chr2:49999960:C:T	T	C	0.5444	0.0117	0.5195	0.5745	-0.0002	0.0095	0.9849	0	3.833	11	0.9746	440683	39106	401577	chr2	49999960	2	2	49999960	49999960	1	1	0.4556	401550	0.055	2	49999960	*	rs1895126	Y	50227098	rs1895126	T	C	0.5337	-0.0088	0.0017	3e-07	692301	50227098	49999960	2	49999960	2	49999960	*	Y	-0.0210526	-5.17647
chr2:50000285:A:G	A	G	0.4553	0.0119	0.4246	0.4804	0.0006	0.0095	0.9505	0	3.891	11	0.973	440683	39106	401577	chr2	50000285	2	2	50000285	50000285	1	1	0.4553	401286	0.0558	2	50000285	*	rs1421582	R	50227423	rs1421582	A	G	0.4663	0.0088	0.0017	2.6e-07	692134	50227423	50000285	2	50000285	2	50000285	*	R	0.0631579	5.17647
chr2:50000389:A:G	A	G	0.4552	0.0118	0.4246	0.4802	0.0005	0.0095	0.9578	0	3.906	11	0.9726	440683	39106	401577	chr2	50000389	2	2	50000389	50000389	1	1	0.4552	401198	0.0556	2	50000389	*	rs17493390	R	50227527	rs17493390	A	G	0.4663	0.0088	0.0017	2.8e-07	692295	50227527	50000389	2	50000389	2	50000389	*	R	0.0526316	5.17647
chr2:50000574:T:A	A	T	0.5448	0.0118	0.5196	0.5754	-0.0006	0.0095	0.9496	0	3.863	11	0.9738	440683	39106	401577	chr2	50000574	2	2	50000574	50000574	1	1	0.4552	401198	0.0558	2	50000574	*	rs17493439	W	50227712	rs17493439	A	T	0.5337	-0.0089	0.0017	2.2e-07	691726	50227712	50000574	2	50000574	2	50000574	*	W	-0.0631579	-5.23529
chr2:50000726:T:C	T	C	0.4552	0.0118	0.4246	0.4804	0.0006	0.0095	0.9457	0	3.878	11	0.9733	440683	39106	401577	chr2	50000726	2	2	50000726	50000726	1	1	0.4552	401198	0.0558	2	50000726	*	rs10495991	Y	50227864	rs10495991	T	C	0.4662	0.0088	0.0017	3.1e-07	692216	50227864	50000726	2	50000726	2	50000726	*	Y	0.0631579	5.17647
chr2:50001228:T:C	T	C	0.1629	0.0066	0.1533	0.2066	0.0089	0.013	0.494	23.3	14.343	11	0.2146	440683	39106	401577	chr2	50001228	2	2	50001228	50001228	1	1	0.1629	143575	0.0533	2	50001228	*	rs6706484	Y	50228366	rs6706484	T	C	0.1586	0.0208	0.0023	6.6e-19	680735	50228366	50001228	2	50001228	2	50001228	*	Y	0.684615	9.04348
chr2:50001321:T:C	T	C	0.1619	0.0072	0.1533	0.2066	0.0086	0.013	0.5086	23.5	14.374	11	0.213	440683	39106	401577	chr2	50001321	2	2	50001321	50001321	1	1	0.1619	142693	0.0533	2	50001321	*	rs6706613	B	50228459	rs6706613	T	C	0.1586	0.0206	0.0023	9.8e-19	680853	50228459	50001321	2	50001321	2	50001321	*	B	0.661538	8.95652
chr2:50001450:T:C	T	C	0.1628	0.0067	0.1533	0.2066	0.0089	0.013	0.4934	23.4	14.353	11	0.2141	440683	39106	401577	chr2	50001450	2	2	50001450	50001450	1	1	0.1628	143486	0.0533	2	50001450	*	rs1541642	Y	50228588	rs1541642	T	C	0.1586	0.0208	0.0023	6.6e-19	680735	50228588	50001450	2	50001450	2	50001450	*	Y	0.684615	9.04348
chr2:50002671:T:C	T	C	0.163	0.0067	0.1535	0.2071	0.0095	0.013	0.4649	22.7	14.238	11	0.2201	440683	39106	401577	chr2	50002671	2	2	50002671	50002671	1	1	0.163	143663	0.0536	2	50002671	*	rs1477249	Y	50229809	rs1477249	T	C	0.161	0.0208	0.0023	6.5e-19	680683	50229809	50002671	2	50002671	2	50002671	*	Y	0.730769	9.04348
chr2:50003021:C:T	T	C	0.8368	0.0069	0.7931	0.8488	-0.0101	0.013	0.4354	22.3	14.164	11	0.2241	440683	39106	401577	chr2	50003021	2	2	50003021	50003021	1	1	0.1632	143839	0.0557	2	50003021	*	rs1477248	Y	50230159	rs1477248	T	C	0.8411	-0.0208	0.0023	3.1e-19	692386	50230159	50003021	2	50003021	2	50003021	*	Y	-0.776923	-9.04348
chr2:50003643:A:C	A	C	0.4557	0.0117	0.4251	0.4804	-0.0003	0.0095	0.9759	0	3.605	11	0.9801	440683	39106	401577	chr2	50003643	2	2	50003643	50003643	1	1	0.4557	401638	0.0553	2	50003643	*	rs1865488	M	50230781	rs1865488	A	C	0.4656	0.0088	0.0017	2.4e-07	691883	50230781	50003643	2	50003643	2	50003643	*	M	-0.0315789	5.17647
chr2:50003973:C:A	A	C	0.8367	0.0065	0.7932	0.8463	-0.0098	0.013	0.4518	23.9	14.45	11	0.2091	440683	39106	401577	chr2	50003973	2	2	50003973	50003973	1	1	0.1633	143927	0.0531	2	50003973	*	rs1421577	M	50231111	rs1421577	A	C	0.8411	-0.0207	0.0023	7e-19	680488	50231111	50003973	2	50003973	2	50003973	*	M	-0.753846	-9
chr2:50004995:T:C	T	C	0.4561	0.0117	0.4261	0.4811	-0.0002	0.0095	0.9801	0	3.635	11	0.9794	440683	39106	401577	chr2	50004995	2	2	50004995	50004995	1	1	0.4561	401991	0.055	2	50004995	*	rs1369294	Y	50232133	rs1369294	T	C	0.4667	0.0089	0.0017	2.3e-07	691969	50232133	50004995	2	50004995	2	50004995	*	Y	-0.0210526	5.23529
chr2:50005128:A:C	A	C	0.1632	0.0066	0.1533	0.2068	0.0091	0.013	0.4851	20.5	13.837	11	0.2421	440683	39106	401577	chr2	50005128	2	2	50005128	50005128	1	1	0.1632	143839	0.0535	2	50005128	*	rs1369295	M	50232266	rs1369295	A	C	0.1586	0.0208	0.0023	2.7e-19	691844	50232266	50005128	2	50005128	2	50005128	*	M	0.7	9.04348
chr2:50005327:C:T	T	C	0.8368	0.0066	0.7932	0.8466	-0.009	0.013	0.4892	21.6	14.034	11	0.2311	440683	39106	401577	chr2	50005327	2	2	50005327	50005327	1	1	0.1632	143839	0.0534	2	50005327	*	rs2351149	Y	50232465	rs2351149	T	C	0.8414	-0.0209	0.0023	1.6e-19	686543	50232465	50005327	2	50005327	2	50005327	*	Y	-0.692308	-9.08696
chr2:50005756:C:G	C	G	0.4562	0.0119	0.4256	0.4815	-0.0007	0.0095	0.9398	0	3.813	11	0.9751	440683	39106	401577	chr2	50005756	2	2	50005756	50005756	1	1	0.4562	402079	0.0559	2	50005756	*	rs9941548	V	50232894	rs9941548	C	G	0.4664	0.0088	0.0017	3e-07	691929	50232894	50005756	2	50005756	2	50005756	*	V	-0.0736842	5.17647
chr2:50006214:A:C	A	C	0.1618	0.0066	0.153	0.2063	0.0109	0.013	0.4014	24.3	14.537	11	0.2047	440683	39106	401577	chr2	50006214	2	2	50006214	50006214	1	1	0.1618	142605	0.0533	2	50006214	*	rs930295	M	50233352	rs930295	A	C	0.1583	0.0211	0.0023	1e-19	690522	50233352	50006214	2	50006214	2	50006214	*	M	0.838462	9.17391
chr2:50006234:C:G	C	G	0.4559	0.0116	0.4251	0.4806	-0.0002	0.0095	0.9794	0	3.697	11	0.978	440683	39106	401577	chr2	50006234	2	2	50006234	50006234	1	1	0.4559	401815	0.0555	2	50006234	*	rs1159136	V	50233372	rs1159136	C	G	0.4664	0.0088	0.0017	2.5e-07	691995	50233372	50006234	2	50006234	2	50006234	*	V	-0.0210526	5.17647
chr2:50006403:T:C	T	C	0.4556	0.0116	0.42	0.4803	-0.0002	0.0095	0.9843	0	3.647	11	0.9791	440683	39106	401577	chr2	50006403	2	2	50006403	50006403	1	1	0.4556	401550	0.0603	2	50006403	*	rs1159137	Y	50233541	rs1159137	T	C	0.4656	0.0088	0.0017	3e-07	691832	50233541	50006403	2	50006403	2	50006403	*	Y	-0.0210526	5.17647
chr2:50006468:T:C	T	C	0.163	0.0066	0.1533	0.2067	0.0094	0.013	0.4671	20.8	13.894	11	0.2389	440683	39106	401577	chr2	50006468	2	2	50006468	50006468	1	1	0.163	143663	0.0534	2	50006468	*	rs980794	Y	50233606	rs980794	T	C	0.1586	0.0207	0.0023	1.1e-18	670322	50233606	50006468	2	50006468	2	50006468	*	Y	0.723077	9
chr2:50006862:A:G	A	G	0.4562	0.0119	0.425	0.4814	-0.0008	0.0095	0.9307	0	3.575	11	0.9807	440683	39106	401577	chr2	50006862	2	2	50006862	50006862	1	1	0.4562	402079	0.0564	2	50006862	*	rs7590237	R	50234000	rs7590237	A	G	0.4668	0.0088	0.0017	2.5e-07	691788	50234000	50006862	2	50006862	2	50006862	*	R	-0.0842105	5.17647
chr2:50007165:A:G	A	G	0.4556	0.0116	0.4251	0.4807	-0.0011	0.0095	0.9042	0	4.042	11	0.9687	440683	39106	401577	chr2	50007165	2	2	50007165	50007165	1	1	0.4556	401550	0.0556	2	50007165	*	rs7573338	R	50234303	rs7573338	A	G	0.4668	0.0091	0.0017	1.2e-07	691648	50234303	50007165	2	50007165	2	50007165	*	R	-0.115789	5.35294
chr2:50008126:T:A	A	T	0.5437	0.0115	0.5191	0.5739	0	0.0095	0.9978	0	3.449	11	0.9834	440683	39106	401577	chr2	50008126	2	2	50008126	50008126	1	1	0.4563	402167	0.0548	2	50008126	*	rs17441066	W	50235264	rs17441066	A	T	0.5336	-0.0089	0.0017	2.2e-07	691394	50235264	50008126	2	50008126	2	50008126	*	W	0	-5.23529
chr2:50008999:G:T	T	G	0.544	0.0117	0.5188	0.5733	-0.001	0.0095	0.9192	0	4.066	11	0.968	440683	39106	401577	chr2	50008999	2	2	50008999	50008999	1	1	0.456	401903	0.0545	2	50008999	*	rs11887101	K	50236137	rs11887101	T	G	0.5336	-0.0089	0.0017	2.1e-07	689372	50236137	50008999	2	50008999	2	50008999	*	K	-0.105263	-5.23529
chr2:50010041:G:A	A	G	0.543	0.0114	0.5178	0.5728	-0.0005	0.0095	0.9622	0	3.472	11	0.9829	440683	39106	401577	chr2	50010041	2	2	50010041	50010041	1	1	0.457	402784	0.055	2	50010041	*	rs17494124	R	50237179	rs17494124	A	G	0.5332	-0.0089	0.0017	2.5e-07	689073	50237179	50010041	2	50010041	2	50010041	*	R	-0.0526316	-5.23529
chr2:50010191:T:G	T	G	0.4558	0.0119	0.4256	0.4815	0.0005	0.0095	0.9591	0	3.712	11	0.9776	440683	39106	401577	chr2	50010191	2	2	50010191	50010191	1	1	0.4558	401727	0.0559	2	50010191	*	rs10495992	K	50237329	rs10495992	T	G	0.4668	0.0089	0.0017	2.5e-07	688108	50237329	50010191	2	50010191	2	50010191	*	K	0.0526316	5.23529
chr2:50010503:A:T	A	T	0.4564	0.0117	0.4267	0.4816	0.0011	0.0095	0.912	0	3.574	11	0.9808	440683	39106	401577	chr2	50010503	2	2	50010503	50010503	1	1	0.4564	402255	0.0549	2	50010503	*	rs12620898	W	50237641	rs12620898	A	T	0.4668	0.009	0.0017	1.6e-07	688028	50237641	50010503	2	50010503	2	50010503	*	W	0.115789	5.29412
chr2:50010764:A:G	A	G	0.4562	0.0118	0.421	0.4816	0.0004	0.0095	0.9638	0	3.614	11	0.9799	440683	39106	401577	chr2	50010764	2	2	50010764	50010764	1	1	0.4562	402079	0.0606	2	50010764	*	rs17441242	R	50237902	rs17441242	A	G	0.4668	0.0089	0.0017	2e-07	687884	50237902	50010764	2	50010764	2	50010764	*	R	0.0421053	5.23529
chr2:50010977:A:G	A	G	0.4559	0.0117	0.4262	0.4816	0.0002	0.0095	0.9846	0	3.568	11	0.9809	440683	39106	401577	chr2	50010977	2	2	50010977	50010977	1	1	0.4559	401815	0.0554	2	50010977	*	rs10495993	D	50238115	rs10495993	A	G	0.4669	0.009	0.0017	1.7e-07	686639	50238115	50010977	2	50010977	2	50010977	*	D	0.0210526	5.29412
chr2:50011342:C:A	A	C	0.5419	0.0117	0.517	0.5773	-0.0008	0.0095	0.935	0	3.566	11	0.9809	440683	39106	401577	chr2	50011342	2	2	50011342	50011342	1	1	0.4581	403754	0.0603	2	50011342	*	rs6710767	M	50238480	rs6710767	A	C	0.532	-0.009	0.0017	1.9e-07	686261	50238480	50011342	2	50011342	2	50011342	*	M	-0.0842105	-5.29412
chr2:50011479:C:A	A	C	0.5418	0.0116	0.5172	0.5723	-0.001	0.0095	0.9171	0	3.531	11	0.9817	440683	39106	401577	chr2	50011479	2	2	50011479	50011479	1	1	0.4582	403842	0.0551	2	50011479	*	rs10495994	M	50238617	rs10495994	A	C	0.532	-0.0089	0.0017	2.5e-07	686375	50238617	50011479	2	50011479	2	50011479	*	M	-0.105263	-5.23529
chr2:50012057:A:G	A	G	0.1635	0.0066	0.1535	0.2069	0.01	0.013	0.4403	21.9	14.08	11	0.2286	440683	39106	401577	chr2	50012057	2	2	50012057	50012057	1	1	0.1635	144103	0.0534	2	50012057	*	rs1469003	R	50239195	rs1469003	A	G	0.1584	0.0209	0.0023	2.4e-19	687917	50239195	50012057	2	50012057	2	50012057	*	R	0.769231	9.08696
chr2:50012439:C:G	C	G	0.1634	0.0067	0.1535	0.2069	0.0102	0.013	0.4306	21.9	14.08	11	0.2286	440683	39106	401577	chr2	50012439	2	2	50012439	50012439	1	1	0.1634	144015	0.0534	2	50012439	*	rs6714990	S	50239577	rs6714990	C	G	0.1584	0.0209	0.0023	2.7e-19	687820	50239577	50012439	2	50012439	2	50012439	*	S	0.784615	9.08696
chr2:50012529:T:C	T	C	0.455	0.0115	0.4261	0.4805	0.0005	0.0095	0.9578	0	3.728	11	0.9772	440683	39106	401577	chr2	50012529	2	2	50012529	50012529	1	1	0.455	401022	0.0544	2	50012529	*	rs17441396	Y	50239667	rs17441396	T	C	0.4681	0.0092	0.0017	1.1e-07	685733	50239667	50012529	2	50012529	2	50012529	*	Y	0.0526316	5.41176
chr2:50012953:T:C	T	C	0.1634	0.0066	0.1535	0.2067	0.0101	0.013	0.4362	22	14.105	11	0.2272	440683	39106	401577	chr2	50012953	2	2	50012953	50012953	1	1	0.1634	144015	0.0532	2	50012953	*	rs4971632	Y	50240091	rs4971632	T	C	0.1584	0.0208	0.0023	7.8e-19	675800	50240091	50012953	2	50012953	2	50012953	*	Y	0.776923	9.04348
chr2:50013117:T:C	T	C	0.1634	0.0066	0.1535	0.2067	0.0101	0.013	0.4375	21.8	14.06	11	0.2297	440683	39106	401577	chr2	50013117	2	2	50013117	50013117	1	1	0.1634	144015	0.0532	2	50013117	*	rs2859977	Y	50240255	rs2859977	T	C	0.1584	0.0208	0.0023	7.8e-19	675795	50240255	50013117	2	50013117	2	50013117	*	Y	0.776923	9.04348
chr2:50013506:C:T	T	C	0.535	0.0099	0.5104	0.5601	0.0001	0.0095	0.9931	0	4.024	11	0.9692	440683	39106	401577	chr2	50013506	2	2	50013506	50013506	1	1	0.465	409835	0.0497	2	50013506	*	rs3796036	Y	50240644	rs3796036	T	C	0.5271	-0.0094	0.0017	7.2e-08	684524	50240644	50013506	2	50013506	2	50013506	*	Y	0.0105263	-5.52941
chr2:50014727:T:A	A	T	0.8315	0.007	0.7875	0.8423	-0.0061	0.0128	0.6356	7.4	11.876	11	0.373	440683	39106	401577	chr2	50014727	2	2	50014727	50014727	1	1	0.1685	148510	0.0548	2	50014727	*	rs6545144	W	50241865	rs6545144	A	T	0.8361	-0.0203	0.0023	1e-18	682542	50241865	50014727	2	50014727	2	50014727	*	W	-0.476562	-8.82609
chr2:50015285:T:G	T	G	0.4592	0.0113	0.4301	0.4764	-0.0022	0.0095	0.8166	0	3.721	11	0.9774	440683	39106	401577	chr2	50015285	2	2	50015285	50015285	1	1	0.4592	404723	0.0463	2	50015285	*	rs7591097	K	50242423	rs7591097	T	G	0.4718	0.0088	0.0016	7.5e-08	785571	50242423	50015285	2	50015285	2	50015285	*	K	-0.231579	5.5
chr2:50015696:A:G	A	G	0.4581	0.013	0.424	0.4851	-0.001	0.0095	0.9155	0	4.009	11	0.9696	440683	39106	401577	chr2	50015696	2	2	50015696	50015696	1	1	0.4581	403754	0.0611	2	50015696	*	rs6755887	R	50242834	rs6755887	A	G	0.4695	0.0098	0.0017	1.6e-08	682278	50242834	50015696	2	50015696	2	50015696	*	R	-0.105263	5.76471
chr2:50016043:C:T	T	C	0.4809	0.0178	0.4524	0.5222	-0.0074	0.0095	0.4348	0	6.444	11	0.8422	440683	39106	401577	chr2	50016043	2	2	50016043	50016043	1	1	0.4809	423849	0.0698	2	50016043	*	rs6730770	Y	50243181	rs6730770	T	C	0.4654	-0.0087	0.0017	4.8e-07	679402	50243181	50016043	2	50016043	2	50016043	*	Y	-0.778947	-5.11765
chr2:50016264:C:T	T	C	0.4791	0.0183	0.4447	0.5241	-0.0053	0.0095	0.5768	0	6.445	11	0.8421	440683	39106	401577	chr2	50016264	2	2	50016264	50016264	1	1	0.4791	422262	0.0794	2	50016264	*	rs6731061	Y	50243402	rs6731061	T	C	0.4611	-0.0084	0.0017	1.4e-06	679194	50243402	50016264	2	50016264	2	50016264	*	Y	-0.557895	-4.94118
chr2:50016800:A:G	A	G	0.8556	0.0224	0.8088	0.8983	0.0039	0.0137	0.7763	0.1	11.015	11	0.442	440683	39106	401577	chr2	50016800	2	2	50016800	50016800	1	1	0.1444	127269	0.0895	2	50016800	*	rs10172768	R	50243938	rs10172768	A	G	0.8773	0.0129	0.0026	1e-06	672514	50243938	50016800	2	50016800	2	50016800	*	R	0.284672	4.96154
chr2:50018073:T:G	T	G	0.2948	0.0062	0.2834	0.3183	0.0025	0.0105	0.8139	33.5	16.529	11	0.1226	440683	39106	401577	chr2	50018073	2	2	50018073	50018073	1	1	0.2948	259827	0.0349	2	50018073	*	rs6545145	K	50245211	rs6545145	T	G	0.2823	0.0111	0.0019	5.7e-09	688814	50245211	50018073	2	50018073	2	50018073	*	K	0.238095	5.84211
chr2:50018691:C:T	T	C	0.1495	0.0219	0.1072	0.1946	-0.0104	0.0134	0.4401	0	10.62	11	0.4756	440683	39106	401577	chr2	50018691	2	2	50018691	50018691	1	1	0.1495	131764	0.0874	2	50018691	*	rs7568888	Y	50245829	rs7568888	T	C	0.1285	-0.0113	0.0025	8.6e-06	683391	50245829	50018691	2	50018691	2	50018691	*	Y	-0.776119	-4.52
chr2:50019111:T:G	T	G	0.8506	0.0221	0.8048	0.8926	0.0101	0.0134	0.4503	0	9.32	11	0.5923	440683	39106	401577	chr2	50019111	2	2	50019111	50019111	1	1	0.1494	131676	0.0878	2	50019111	*	rs7586095	K	50246249	rs7586095	T	G	0.8713	0.0107	0.0027	6.8e-05	625618	50246249	50019111	2	50019111	2	50019111	*	K	0.753731	3.96296
chr2:50020482:G:A	A	G	0.6997	0.0052	0.6829	0.7107	-0.0025	0.0104	0.8073	32.6	16.321	11	0.1296	440683	39106	401577	chr2	50020482	2	2	50020482	50020482	1	1	0.3003	264674	0.0278	2	50020482	*	rs10192012	R	50247620	rs10192012	A	G	0.7116	-0.011	0.0018	4.8e-10	794431	50247620	50020482	2	50020482	2	50020482	*	R	-0.240385	-6.11111
chr2:50021217:T:A	A	T	0.6992	0.0058	0.6774	0.7106	-0.0028	0.0104	0.7843	31.9	16.154	11	0.1355	440683	39106	401577	chr2	50021217	2	2	50021217	50021217	1	1	0.3008	265115	0.0332	2	50021217	*	rs768249	W	50248355	rs768249	A	T	0.7115	-0.0114	0.0019	1.5e-09	692336	50248355	50021217	2	50021217	2	50021217	*	W	-0.269231	-6
chr2:50021323:C:G	C	G	0.1649	0.0045	0.1579	0.1813	0.0136	0.0129	0.294	20.4	13.824	11	0.2429	440683	39106	401577	chr2	50021323	2	2	50021323	50021323	1	1	0.1649	145337	0.0234	2	50021323	*	rs1363036	S	50248461	rs1363036	C	G	0.1624	0.0196	0.0023	6e-17	678093	50248461	50021323	2	50021323	2	50021323	*	S	1.05426	8.52174
chr2:50021381:T:G	T	G	0.2996	0.0053	0.2892	0.3226	0.0026	0.0104	0.8014	31.1	15.967	11	0.1424	440683	39106	401577	chr2	50021381	2	2	50021381	50021381	1	1	0.2996	264057	0.0334	2	50021381	*	rs768250	D	50248519	rs768250	T	G	0.2885	0.0114	0.0019	1.3e-09	692592	50248519	50021381	2	50021381	2	50021381	*	D	0.25	6
chr2:50021775:A:G	A	G	0.3	0.0059	0.2886	0.3218	0.0025	0.0104	0.8086	31.5	16.06	11	0.1389	440683	39106	401577	chr2	50021775	2	2	50021775	50021775	1	1	0.3	264410	0.0332	2	50021775	*	rs10495995	R	50248913	rs10495995	A	G	0.2877	0.0112	0.0019	3.3e-09	692062	50248913	50021775	2	50021775	2	50021775	*	R	0.240385	5.89474
chr2:50021893:C:T	T	C	0.151	0.0219	0.1088	0.1964	-0.011	0.0134	0.4124	0	9.618	11	0.5651	440683	39106	401577	chr2	50021893	2	2	50021893	50021893	1	1	0.151	133086	0.0876	2	50021893	*	rs11897683	Y	50249031	rs11897683	T	C	0.1294	-0.0111	0.0025	1.3e-05	683174	50249031	50021893	2	50021893	2	50021893	*	Y	-0.820896	-4.44
chr2:50023197:A:G	A	G	0.2986	0.0059	0.2876	0.3212	0.0017	0.0104	0.8681	27.6	15.194	11	0.1738	440683	39106	401577	chr2	50023197	2	2	50023197	50023197	1	1	0.2986	263176	0.0336	2	50023197	*	rs4971634	R	50250335	rs4971634	A	G	0.2868	0.0111	0.0019	4.4e-09	691247	50250335	50023197	2	50023197	2	50023197	*	R	0.163462	5.84211
chr2:50023309:T:C	T	C	0.2986	0.0059	0.2876	0.3211	0.0015	0.0104	0.8885	26.7	14.999	11	0.1825	440683	39106	401577	chr2	50023309	2	2	50023309	50023309	1	1	0.2986	263176	0.0335	2	50023309	*	rs4971635	Y	50250447	rs4971635	T	C	0.2868	0.0115	0.002	4.2e-09	684981	50250447	50023309	2	50023309	2	50023309	*	Y	0.144231	5.75
chr2:50023620:A:G	A	G	0.8505	0.0205	0.8081	0.8904	0.0069	0.0134	0.6086	0	9.071	11	0.6153	440683	39106	401577	chr2	50023620	2	2	50023620	50023620	1	1	0.1495	131764	0.0823	2	50023620	*	rs17494917	R	50250758	rs17494917	A	G	0.871	0.011	0.0025	1.5e-05	683508	50250758	50023620	2	50023620	2	50023620	*	R	0.514925	4.4
chr2:50023781:A:T	A	T	0.2979	0.0059	0.2875	0.321	0.0014	0.0104	0.8966	25.7	14.807	11	0.1915	440683	39106	401577	chr2	50023781	2	2	50023781	50023781	1	1	0.2979	262559	0.0335	2	50023781	*	rs4971636	W	50250919	rs4971636	A	T	0.2866	0.0111	0.0019	4.5e-09	691006	50250919	50023781	2	50023781	2	50023781	*	W	0.134615	5.84211
chr2:50024194:A:G	A	G	0.1649	0.0044	0.1577	0.1811	0.0132	0.0129	0.3067	18.3	13.466	11	0.264	440683	39106	401577	chr2	50024194	2	2	50024194	50024194	1	1	0.1649	145337	0.0234	2	50024194	*	rs6712956	R	50251332	rs6712956	A	G	0.1612	0.0197	0.0023	4.7e-17	677520	50251332	50024194	2	50024194	2	50024194	*	R	1.02326	8.56522
chr2:50024225:A:T	A	T	0.2977	0.0059	0.2877	0.3212	0.0014	0.0104	0.893	24.6	14.593	11	0.2019	440683	39106	401577	chr2	50024225	2	2	50024225	50024225	1	1	0.2977	262383	0.0335	2	50024225	*	rs6712970	W	50251363	rs6712970	A	T	0.2867	0.0112	0.0019	3.4e-09	683800	50251363	50024225	2	50024225	2	50024225	*	W	0.134615	5.89474
chr2:50025314:A:G	A	G	0.298	0.0061	0.2867	0.3214	0.0011	0.0104	0.9135	27.1	15.099	11	0.178	440683	39106	401577	chr2	50025314	2	2	50025314	50025314	1	1	0.298	262647	0.0347	2	50025314	*	rs1035342	R	50252452	rs1035342	A	G	0.2871	0.0111	0.0019	4.1e-09	691123	50252452	50025314	2	50025314	2	50025314	*	R	0.105769	5.84211
chr2:50026556:T:C	T	C	0.2977	0.0059	0.2877	0.3211	0.0005	0.0104	0.9655	25.9	14.84	11	0.19	440683	39106	401577	chr2	50026556	2	2	50026556	50026556	1	1	0.2977	262383	0.0334	2	50026556	*	rs13013447	Y	50253694	rs13013447	T	C	0.2858	0.0114	0.0019	1.5e-09	690947	50253694	50026556	2	50026556	2	50026556	*	Y	0.0480769	6
chr2:50026771:C:T	T	C	0.7021	0.0059	0.6787	0.7121	-0.0007	0.0104	0.9471	25.1	14.684	11	0.1974	440683	39106	401577	chr2	50026771	2	2	50026771	50026771	1	1	0.2979	262559	0.0334	2	50026771	*	rs12987268	Y	50253909	rs12987268	T	C	0.7134	-0.0112	0.0019	4e-09	690979	50253909	50026771	2	50026771	2	50026771	*	Y	-0.0673077	-5.89474
chr2:50029374:G:T	T	G	0.8347	0.0045	0.8181	0.8414	-0.0124	0.0129	0.3363	15.8	13.066	11	0.2891	440683	39106	401577	chr2	50029374	2	2	50029374	50029374	1	1	0.1653	145690	0.0233	2	50029374	*	rs1592728	K	50256512	rs1592728	T	G	0.8387	-0.0197	0.0023	4.4e-17	676173	50256512	50029374	2	50029374	2	50029374	*	K	-0.96124	-8.56522
chr2:50029801:C:T	T	C	0.152	0.0218	0.1099	0.1974	-0.0077	0.0134	0.5636	0	9.089	11	0.6136	440683	39106	401577	chr2	50029801	2	2	50029801	50029801	1	1	0.152	133968	0.0875	2	50029801	*	rs17039676	Y	50256939	rs17039676	T	C	0.1317	-0.0102	0.0024	2.1e-05	785838	50256939	50029801	2	50029801	2	50029801	*	Y	-0.574627	-4.25
chr2:50030042:T:C	T	C	0.5858	0.0148	0.538	0.6166	0.0047	0.0097	0.6295	0	9.562	11	0.5702	440683	39106	401577	chr2	50030042	2	2	50030042	50030042	1	1	0.4142	365062	0.0786	2	50030042	*	rs17039678	Y	50257180	rs17039678	T	C	0.5901	0.0086	0.0017	9.6e-07	687741	50257180	50030042	2	50030042	2	50030042	*	Y	0.484536	5.05882
chr2:50030497:G:C	C	G	0.1521	0.0218	0.11	0.1978	-0.0075	0.0134	0.5725	0	8.576	11	0.6609	440683	39106	401577	chr2	50030497	2	2	50030497	50030497	1	1	0.1521	134056	0.0878	2	50030497	*	rs6745029	S	50257635	rs6745029	C	G	0.1301	-0.0113	0.0025	7.7e-06	684674	50257635	50030497	2	50030497	2	50030497	*	S	-0.559701	-4.52
chr2:50031071:A:T	A	T	0.1008	0.0047	0.0875	0.1188	0.0108	0.0161	0.5014	0	9.912	11	0.5383	440683	39106	401577	chr2	50031071	2	2	50031071	50031071	1	1	0.1008	88841.7	0.0313	2	50031071	*	rs1421569	W	50258209	rs1421569	A	T	0.1002	0.0164	0.0029	1.2e-08	675782	50258209	50031071	2	50031071	2	50031071	*	W	0.670807	5.65517
chr2:50031537:T:A	A	T	0.4129	0.0147	0.3826	0.4614	-0.0058	0.0097	0.5523	0	9.783	11	0.55	440683	39106	401577	chr2	50031537	2	2	50031537	50031537	1	1	0.4129	363916	0.0788	2	50031537	*	rs17039682	W	50258675	rs17039682	A	T	0.408	-0.0089	0.0017	3.6e-07	687860	50258675	50031537	2	50031537	2	50031537	*	W	-0.597938	-5.23529
chr2:50034462:C:G	C	G	0.1648	0.0044	0.1579	0.1811	0.0108	0.0129	0.4019	19	13.58	11	0.2571	440683	39106	401577	chr2	50034462	2	2	50034462	50034462	1	1	0.1648	145249	0.0232	2	50034462	*	rs4583505	S	50261600	rs4583505	C	G	0.1615	0.0197	0.0023	4.8e-17	676493	50261600	50034462	2	50034462	2	50034462	*	S	0.837209	8.56522
chr2:50035092:C:T	T	C	0.6839	0.0076	0.6643	0.6995	0.0023	0.0102	0.8218	31.6	16.085	11	0.138	440683	39106	401577	chr2	50035092	2	2	50035092	50035092	1	1	0.3161	278600	0.0352	2	50035092	*	rs2351152	Y	50262230	rs2351152	T	C	0.6932	-0.0093	0.0019	5.6e-07	687173	50262230	50035092	2	50035092	2	50035092	*	Y	0.22549	-4.89474
chr2:50035248:C:A	A	C	0.3934	0.0129	0.3686	0.434	-0.0043	0.0098	0.659	0	10.021	11	0.5285	440683	39106	401577	chr2	50035248	2	2	50035248	50035248	1	1	0.3934	346729	0.0654	2	50035248	*	rs10176824	M	50262386	rs10176824	A	C	0.3921	-0.0077	0.0018	1.2e-05	688041	50262386	50035248	2	50035248	2	50035248	*	M	-0.438776	-4.27778
chr2:50035264:T:C	T	C	0.6058	0.0121	0.5693	0.6308	0.0029	0.0098	0.7679	0	9.901	11	0.5393	440683	39106	401577	chr2	50035264	2	2	50035264	50035264	1	1	0.3942	347434	0.0615	2	50035264	*	rs17442274	Y	50262402	rs17442274	T	C	0.6078	0.0075	0.0018	2.2e-05	687875	50262402	50035264	2	50035264	2	50035264	*	Y	0.295918	4.16667
chr2:50035834:T:C	T	C	0.6046	0.0131	0.564	0.6302	0.0036	0.0098	0.714	0	9.782	11	0.5501	440683	39106	401577	chr2	50035834	2	2	50035834	50035834	1	1	0.3954	348492	0.0662	2	50035834	*	rs2117560	Y	50262972	rs2117560	T	C	0.6055	0.0075	0.0018	2e-05	688138	50262972	50035834	2	50035834	2	50035834	*	Y	0.367347	4.16667
chr2:50036707:G:A	A	G	0.3951	0.013	0.3703	0.4365	-0.0064	0.0098	0.5138	0	10.918	11	0.4502	440683	39106	401577	chr2	50036707	2	2	50036707	50036707	1	1	0.3951	348228	0.0662	2	50036707	*	rs1421597	R	50263845	rs1421597	A	G	0.3926	-0.0078	0.0018	8.8e-06	688796	50263845	50036707	2	50036707	2	50036707	*	R	-0.653061	-4.33333
chr2:50037572:C:A	A	C	0.835	0.0044	0.8184	0.8422	-0.0111	0.0129	0.3896	21.6	14.037	11	0.231	440683	39106	401577	chr2	50037572	2	2	50037572	50037572	1	1	0.165	145425	0.0238	2	50037572	*	rs1421598	M	50264710	rs1421598	A	C	0.8383	-0.0201	0.0023	5.1e-18	688061	50264710	50037572	2	50037572	2	50037572	*	M	-0.860465	-8.73913
chr2:50039707:T:C	T	C	0.5702	0.015	0.5203	0.6008	0.0091	0.0096	0.344	0	8.619	11	0.657	440683	39106	401577	chr2	50039707	2	2	50039707	50039707	1	1	0.4298	378811	0.0805	2	50039707	*	rs1882296	Y	50266845	rs1882296	T	C	0.5745	0.0085	0.0017	8.8e-07	691808	50266845	50039707	2	50039707	2	50039707	*	Y	0.947917	5
chr2:50040004:T:C	T	C	0.5697	0.0161	0.5203	0.6009	0.0089	0.0096	0.3563	0	8.643	11	0.6549	440683	39106	401577	chr2	50040004	2	2	50040004	50040004	1	1	0.4303	379252	0.0806	2	50040004	*	rs7571851	Y	50267142	rs7571851	T	C	0.5744	0.0087	0.0017	5.7e-07	692537	50267142	50040004	2	50040004	2	50040004	*	Y	0.927083	5.11765
chr2:50043279:C:T	T	C	0.8187	0.0065	0.8022	0.8338	-0.0115	0.0125	0.3579	0	7.075	11	0.793	440683	39106	401577	chr2	50043279	2	2	50043279	50043279	1	1	0.1813	159792	0.0316	2	50043279	*	rs13031235	Y	50270417	rs13031235	T	C	0.8203	-0.0168	0.0023	9e-14	674594	50270417	50043279	2	50043279	2	50043279	*	Y	-0.92	-7.30435
chr2:50043419:G:C	C	G	0.1253	0.0151	0.104	0.157	-0.017	0.0146	0.2432	25.7	14.814	11	0.1912	440683	39106	401577	chr2	50043419	2	2	50043419	50043419	1	1	0.1253	110435	0.053	2	50043419	*	rs17039703	S	50270557	rs17039703	C	G	0.1127	-0.0102	0.0027	0.00015	687592	50270557	50043419	2	50043419	2	50043419	*	S	-1.16438	-3.77778
chr2:50043787:A:G	A	G	0.3749	0.0065	0.3449	0.3854	0.0098	0.0098	0.3171	19.2	13.622	11	0.2546	440683	39106	401577	chr2	50043787	2	2	50043787	50043787	1	1	0.3749	330424	0.0405	2	50043787	*	rs1421571	R	50270925	rs1421571	A	G	0.3809	0.0121	0.0018	5.1e-12	690758	50270925	50043787	2	50043787	2	50043787	*	R	1	6.72222
chr2:50044072:C:T	T	C	0.6246	0.0064	0.6142	0.6551	-0.0099	0.0098	0.3165	21.1	13.95	11	0.2357	440683	39106	401577	chr2	50044072	2	2	50044072	50044072	1	1	0.3754	330865	0.0409	2	50044072	*	rs9309174	Y	50271210	rs9309174	T	C	0.619	-0.0122	0.0018	3.9e-12	691192	50271210	50044072	2	50044072	2	50044072	*	Y	-1.0102	-6.77778
chr2:50044462:A:G	A	G	0.3746	0.0065	0.3443	0.3852	0.0098	0.0098	0.3176	19.4	13.644	11	0.2533	440683	39106	401577	chr2	50044462	2	2	50044462	50044462	1	1	0.3746	330160	0.0409	2	50044462	*	rs7599813	R	50271600	rs7599813	A	G	0.3818	0.0122	0.0018	4e-12	691102	50271600	50044462	2	50044462	2	50044462	*	R	1	6.77778
chr2:50046929:C:A	A	C	0.6239	0.0062	0.6135	0.6554	-0.0105	0.0098	0.2836	19.4	13.642	11	0.2534	440683	39106	401577	chr2	50046929	2	2	50046929	50046929	1	1	0.3761	331482	0.0419	2	50046929	*	rs1421574	M	50274067	rs1421574	A	C	0.6188	-0.0123	0.0018	2.4e-12	687931	50274067	50046929	2	50046929	2	50046929	*	M	-1.07143	-6.83333
chr2:50046975:T:G	T	G	0.3754	0.0062	0.3443	0.3854	0.0105	0.0098	0.2861	21.4	13.99	11	0.2335	440683	39106	401577	chr2	50046975	2	2	50046975	50046975	1	1	0.3754	330865	0.0411	2	50046975	*	rs1421575	K	50274113	rs1421575	T	G	0.3812	0.0123	0.0018	2.3e-12	685530	50274113	50046975	2	50046975	2	50046975	*	K	1.07143	6.83333
chr2:50047284:T:C	T	C	0.3149	0.0075	0.2904	0.3272	0.0095	0.0103	0.3546	3.2	11.36	11	0.4136	440683	39106	401577	chr2	50047284	2	2	50047284	50047284	1	1	0.3149	277542	0.0368	2	50047284	*	rs1035343	Y	50274422	rs1035343	T	C	0.3222	0.0129	0.0018	1.9e-12	688086	50274422	50047284	2	50047284	2	50047284	*	Y	0.92233	7.16667
chr2:50047636:C:T	T	C	0.6241	0.006	0.614	0.6557	-0.0105	0.0098	0.2857	20.5	13.84	11	0.242	440683	39106	401577	chr2	50047636	2	2	50047636	50047636	1	1	0.3759	331305	0.0417	2	50047636	*	rs1037426	Y	50274774	rs1037426	T	C	0.6189	-0.0123	0.0018	2.5e-12	691206	50274774	50047636	2	50047636	2	50047636	*	Y	-1.07143	-6.83333
chr2:50047823:A:T	A	T	0.3742	0.0055	0.3435	0.3851	0.0109	0.0098	0.2673	19.6	13.685	11	0.2509	440683	39106	401577	chr2	50047823	2	2	50047823	50047823	1	1	0.3742	329807	0.0416	2	50047823	*	rs3861560	W	50274961	rs3861560	A	T	0.3803	0.0123	0.0018	2.8e-12	691360	50274961	50047823	2	50047823	2	50047823	*	W	1.11224	6.83333
chr2:50047940:G:A	A	G	0.6255	0.0066	0.6139	0.6558	-0.0106	0.0098	0.2793	19	13.588	11	0.2566	440683	39106	401577	chr2	50047940	2	2	50047940	50047940	1	1	0.3745	330072	0.0419	2	50047940	*	rs3861561	D	50275078	rs3861561	A	G	0.6179	-0.0123	0.0018	2.3e-12	691055	50275078	50047940	2	50047940	2	50047940	*	D	-1.08163	-6.83333
chr2:50048550:A:T	A	T	0.3762	0.006	0.344	0.3867	0.0104	0.0098	0.2894	19.1	13.604	11	0.2557	440683	39106	401577	chr2	50048550	2	2	50048550	50048550	1	1	0.3762	331570	0.0427	2	50048550	*	rs3909275	W	50275688	rs3909275	A	T	0.3806	0.0125	0.0018	2.4e-12	685400	50275688	50048550	2	50048550	2	50048550	*	W	1.06122	6.94444
chr2:50049922:C:G	C	G	0.3145	0.0074	0.2828	0.3271	0.0085	0.0103	0.4094	2.9	11.333	11	0.4158	440683	39106	401577	chr2	50049922	2	2	50049922	50049922	1	1	0.3145	277190	0.0443	2	50049922	*	rs7421418	S	50277060	rs7421418	C	G	0.3221	0.0131	0.0018	1.3e-12	691019	50277060	50049922	2	50049922	2	50049922	*	S	0.825243	7.27778
chr2:50053145:T:C	T	C	0.3141	0.0074	0.2877	0.3269	0.0083	0.0103	0.4172	8.3	11.989	11	0.3645	440683	39106	401577	chr2	50053145	2	2	50053145	50053145	1	1	0.3141	276837	0.0392	2	50053145	*	rs1363050	Y	50280283	rs1363050	T	C	0.3222	0.013	0.0018	1.3e-12	691392	50280283	50053145	2	50053145	2	50053145	*	Y	0.805825	7.22222
chr2:50053200:G:A	A	G	0.623	0.0059	0.6127	0.6554	-0.0098	0.0098	0.3169	23.5	14.379	11	0.2127	440683	39106	401577	chr2	50053200	2	2	50053200	50053200	1	1	0.377	332275	0.0427	2	50053200	*	rs1363049	R	50280338	rs1363049	A	G	0.6188	-0.0123	0.0018	2.2e-12	691430	50280338	50053200	2	50053200	2	50053200	*	R	-1	-6.83333
chr2:50054500:T:C	T	C	0.3149	0.0073	0.2896	0.3276	0.0084	0.0103	0.4112	9.3	12.134	11	0.3537	440683	39106	401577	chr2	50054500	2	2	50054500	50054500	1	1	0.3149	277542	0.038	2	50054500	*	rs4971644	Y	50281638	rs4971644	T	C	0.3231	0.0136	0.0019	6.3e-13	637114	50281638	50054500	2	50054500	2	50054500	*	Y	0.815534	7.15789
chr2:50056347:T:G	T	G	0.3754	0.0062	0.3442	0.3857	0.0095	0.0098	0.3353	26.3	14.932	11	0.1856	440683	39106	401577	chr2	50056347	2	2	50056347	50056347	1	1	0.3754	330865	0.0415	2	50056347	*	rs4971551	K	50283485	rs4971551	T	G	0.3804	0.0123	0.0018	2.4e-12	691533	50283485	50056347	2	50056347	2	50056347	*	K	0.969388	6.83333
chr2:50056879:T:C	T	C	0.3136	0.0076	0.2803	0.3268	0.0079	0.0103	0.4428	3.7	11.421	11	0.4087	440683	39106	401577	chr2	50056879	2	2	50056879	50056879	1	1	0.3136	276396	0.0465	2	50056879	*	rs6545147	Y	50284017	rs6545147	T	C	0.322	0.0131	0.0018	9e-13	691468	50284017	50056879	2	50056879	2	50056879	*	Y	0.76699	7.27778
chr2:50057183:A:G	A	G	0.3747	0.0059	0.3437	0.3845	0.0098	0.0098	0.3162	23.3	14.349	11	0.2143	440683	39106	401577	chr2	50057183	2	2	50057183	50057183	1	1	0.3747	330248	0.0408	2	50057183	*	rs1363045	R	50284321	rs1363045	A	G	0.3801	0.0126	0.0018	1.5e-12	685747	50284321	50057183	2	50057183	2	50057183	*	R	1	7
chr2:50062479:T:C	T	C	0.3755	0.0058	0.3438	0.3848	0.0106	0.0098	0.2791	22.7	14.239	11	0.22	440683	39106	401577	chr2	50062479	2	2	50062479	50062479	1	1	0.3755	330953	0.041	2	50062479	*	rs1363040	H	50289617	rs1363040	T	C	0.3855	0.0121	0.0018	5.5e-12	691549	50289617	50062479	2	50062479	2	50062479	*	H	1.08163	6.72222
chr2:50063015:A:G	A	G	0.3135	0.0076	0.2842	0.3256	0.0088	0.0103	0.3912	0.3	11.033	11	0.4405	440683	39106	401577	chr2	50063015	2	2	50063015	50063015	1	1	0.3135	276308	0.0414	2	50063015	*	rs1421589	R	50290153	rs1421589	A	G	0.3224	0.0131	0.0018	1.4e-12	691392	50290153	50063015	2	50063015	2	50063015	*	R	0.854369	7.27778
chr2:50066722:A:T	A	T	0.3805	0.0063	0.3494	0.3917	0.0081	0.0098	0.4072	23.2	14.32	11	0.2158	440683	39106	401577	chr2	50066722	2	2	50066722	50066722	1	1	0.3805	335360	0.0423	2	50066722	*	rs10187516	W	50293860	rs10187516	A	T	0.3852	0.0119	0.0018	1.3e-11	690607	50293860	50066722	2	50066722	2	50066722	*	W	0.826531	6.61111
chr2:50069155:G:T	T	G	0.1239	0.0144	0.1046	0.1568	-0.0185	0.0146	0.2053	17.8	13.389	11	0.2686	440683	39106	401577	chr2	50069155	2	2	50069155	50069155	1	1	0.1239	109201	0.0522	2	50069155	*	rs2078232	B	50296293	rs2078232	T	G	0.1131	-0.0106	0.0027	6.5e-05	689414	50296293	50069155	2	50069155	2	50069155	*	B	-1.26712	-3.92593
chr2:50069263:C:T	T	C	0.6198	0.0059	0.6107	0.6515	-0.0097	0.0098	0.3244	20.8	13.89	11	0.2391	440683	39106	401577	chr2	50069263	2	2	50069263	50069263	1	1	0.3802	335095	0.0408	2	50069263	*	rs1563021	Y	50296401	rs1563021	T	C	0.6151	-0.0119	0.0018	1.5e-11	690104	50296401	50069263	2	50069263	2	50069263	*	Y	-0.989796	-6.61111
chr2:50069602:T:C	T	C	0.8748	0.0139	0.8437	0.8942	0.0169	0.0145	0.2428	13.1	12.659	11	0.3162	440683	39106	401577	chr2	50069602	2	2	50069602	50069602	1	1	0.1252	110347	0.0505	2	50069602	*	rs17496470	Y	50296740	rs17496470	T	C	0.887	0.0101	0.0026	0.00014	689278	50296740	50069602	2	50069602	2	50069602	*	Y	1.16552	3.88462
chr2:50070975:T:C	T	C	0.379	0.0062	0.3431	0.3887	0.0082	0.0098	0.4045	22.1	14.125	11	0.2262	440683	39106	401577	chr2	50070975	2	2	50070975	50070975	1	1	0.379	334038	0.0456	2	50070975	*	rs1563022	Y	50298113	rs1563022	T	C	0.3841	0.012	0.0018	9.5e-12	688455	50298113	50070975	2	50070975	2	50070975	*	Y	0.836735	6.66667
chr2:50071123:C:T	T	C	0.6171	0.0055	0.6081	0.6456	-0.0084	0.0098	0.3889	21.8	14.071	11	0.2291	440683	39106	401577	chr2	50071123	2	2	50071123	50071123	1	1	0.3829	337475	0.0375	2	50071123	*	rs1563023	Y	50298261	rs1563023	T	C	0.6114	-0.0119	0.0018	1.4e-11	688200	50298261	50071123	2	50071123	2	50071123	*	Y	-0.857143	-6.61111
chr2:50071297:C:G	C	G	0.8733	0.0142	0.8401	0.8936	0.0156	0.0144	0.28	23	14.29	11	0.2173	440683	39106	401577	chr2	50071297	2	2	50071297	50071297	1	1	0.1267	111669	0.0535	2	50071297	*	rs17496539	V	50298435	rs17496539	C	G	0.8867	0.0096	0.0026	0.00028	689396	50298435	50071297	2	50071297	2	50071297	*	V	1.08333	3.69231
chr2:50071825:C:T	T	C	0.6209	0.0054	0.6121	0.6487	-0.0106	0.0098	0.281	24.8	14.633	11	0.1999	440683	39106	401577	chr2	50071825	2	2	50071825	50071825	1	1	0.3791	334126	0.0366	2	50071825	*	rs6748208	Y	50298963	rs6748208	T	C	0.6136	-0.012	0.0018	8e-12	688167	50298963	50071825	2	50071825	2	50071825	*	Y	-1.08163	-6.66667
chr2:50074959:G:A	A	G	0.6162	0.006	0.6072	0.6441	-0.0079	0.0098	0.4179	16.7	13.211	11	0.2798	440683	39106	401577	chr2	50074959	2	2	50074959	50074959	1	1	0.3838	338268	0.0369	2	50074959	*	rs10469915	R	50302097	rs10469915	A	G	0.6114	-0.0119	0.0018	1.4e-11	688796	50302097	50074959	2	50074959	2	50074959	*	R	-0.806122	-6.61111
chr2:50075840:A:G	A	G	0.4939	0.0093	0.4523	0.5079	0.0165	0.0095	0.08267	10	12.222	11	0.3472	440683	39106	401577	chr2	50075840	2	2	50075840	50075840	1	1	0.4939	435307	0.0556	2	50075840	*	rs4971552	R	50302978	rs4971552	A	G	0.5037	0.0105	0.0017	1e-09	686134	50302978	50075840	2	50075840	2	50075840	*	R	1.73684	6.17647
chr2:50075884:C:T	T	C	0.2568	0.0178	0.2224	0.3046	-0.0144	0.0109	0.187	11	12.358	11	0.3374	440683	39106	401577	chr2	50075884	2	2	50075884	50075884	1	1	0.2568	226335	0.0822	2	50075884	*	rs4971646	Y	50303022	rs4971646	T	C	0.2343	-0.01	0.002	4.9e-07	690708	50303022	50075884	2	50075884	2	50075884	*	Y	-1.3211	-5
chr2:50076562:A:G	A	G	0.7384	0.018	0.6898	0.7759	0.0178	0.0109	0.1015	5.9	11.694	11	0.3871	440683	39106	401577	chr2	50076562	2	2	50076562	50076562	1	1	0.2616	230565	0.0861	2	50076562	*	rs12476530	R	50303700	rs12476530	A	G	0.765	0.0103	0.002	2.3e-07	690372	50303700	50076562	2	50076562	2	50076562	*	R	1.63303	5.15
chr2:50076872:G:C	C	G	0.56	0.0086	0.5422	0.5754	0.0015	0.0096	0.8758	0	3.141	11	0.9887	440683	39106	401577	chr2	50076872	2	2	50076872	50076872	1	1	0.44	387801	0.0332	2	50076872	*	rs6711623	S	50304010	rs6711623	C	G	0.5609	-0.0067	0.0017	0.0001	685722	50304010	50076872	2	50076872	2	50076872	*	S	0.15625	-3.94118
chr2:50077917:A:T	A	T	0.7382	0.0177	0.6899	0.775	0.0179	0.0109	0.09919	9.2	12.109	11	0.3555	440683	39106	401577	chr2	50077917	2	2	50077917	50077917	1	1	0.2618	230742	0.0851	2	50077917	*	rs962332	W	50305055	rs962332	A	T	0.7616	0.0104	0.002	1.7e-07	684709	50305055	50077917	2	50077917	2	50077917	*	W	1.6422	5.2
chr2:50078647:A:G	A	G	0.7384	0.0178	0.6898	0.775	0.0178	0.0109	0.101	7.7	11.918	11	0.3699	440683	39106	401577	chr2	50078647	2	2	50078647	50078647	1	1	0.2616	230565	0.0852	2	50078647	*	rs6545149	R	50305785	rs6545149	A	G	0.7612	0.0103	0.002	2.2e-07	690731	50305785	50078647	2	50078647	2	50078647	*	R	1.63303	5.15
chr2:50079079:A:G	A	G	0.7382	0.0177	0.6898	0.7749	0.0175	0.0109	0.1084	9	12.082	11	0.3575	440683	39106	401577	chr2	50079079	2	2	50079079	50079079	1	1	0.2618	230742	0.0851	2	50079079	*	rs1377237	R	50306217	rs1377237	A	G	0.7599	0.0105	0.002	1.5e-07	684498	50306217	50079079	2	50079079	2	50079079	*	R	1.6055	5.25
chr2:50079168:A:C	A	C	0.7382	0.0178	0.6898	0.7749	0.0175	0.0109	0.1071	8	11.952	11	0.3672	440683	39106	401577	chr2	50079168	2	2	50079168	50079168	1	1	0.2618	230742	0.0851	2	50079168	*	rs2218979	M	50306306	rs2218979	A	C	0.7616	0.0105	0.002	1.4e-07	689535	50306306	50079168	2	50079168	2	50079168	*	M	1.6055	5.25
chr2:50079239:C:T	T	C	0.2615	0.0177	0.225	0.3102	-0.0173	0.0109	0.1111	7.9	11.942	11	0.368	440683	39106	401577	chr2	50079239	2	2	50079239	50079239	1	1	0.2615	230477	0.0852	2	50079239	*	rs12613363	Y	50306377	rs12613363	T	C	0.2385	-0.0103	0.002	2.1e-07	690989	50306377	50079239	2	50079239	2	50079239	*	Y	-1.58716	-5.15
chr2:50079797:T:C	T	C	0.7393	0.0176	0.6904	0.7751	0.0166	0.0109	0.1282	10.3	12.258	11	0.3446	440683	39106	401577	chr2	50079797	2	2	50079797	50079797	1	1	0.2607	229772	0.0847	2	50079797	*	rs17039764	Y	50306935	rs17039764	T	C	0.7619	0.0103	0.002	2e-07	691183	50306935	50079797	2	50079797	2	50079797	*	Y	1.52294	5.15
chr2:50081847:C:A	A	C	0.2616	0.0181	0.224	0.3108	-0.0176	0.0109	0.1055	7.2	11.855	11	0.3746	440683	39106	401577	chr2	50081847	2	2	50081847	50081847	1	1	0.2616	230565	0.0868	2	50081847	*	rs970896	H	50308985	rs970896	A	C	0.2385	-0.0103	0.002	2.4e-07	690944	50308985	50081847	2	50081847	2	50081847	*	H	-1.61468	-5.15
chr2:50084180:G:A	A	G	0.2538	0.0189	0.2176	0.3045	-0.0132	0.011	0.2297	7.8	11.936	11	0.3685	440683	39106	401577	chr2	50084180	2	2	50084180	50084180	1	1	0.2538	223691	0.0869	2	50084180	*	rs12986904	R	50311318	rs12986904	A	G	0.2388	-0.0102	0.002	3.3e-07	691511	50311318	50084180	2	50084180	2	50084180	*	R	-1.2	-5.1
chr2:50085053:T:A	A	T	0.2554	0.0194	0.2178	0.3057	-0.0147	0.011	0.1799	12.4	12.554	11	0.3235	440683	39106	401577	chr2	50085053	2	2	50085053	50085053	1	1	0.2554	225101	0.0879	2	50085053	*	rs12476825	W	50312191	rs12476825	A	T	0.2353	-0.0104	0.002	2e-07	685366	50312191	50085053	2	50085053	2	50085053	*	W	-1.33636	-5.2
chr2:50085424:G:A	A	G	0.2543	0.0192	0.2178	0.3051	-0.0134	0.011	0.2222	12.7	12.594	11	0.3207	440683	39106	401577	chr2	50085424	2	2	50085424	50085424	1	1	0.2543	224131	0.0873	2	50085424	*	rs12472712	R	50312562	rs12472712	A	G	0.233	-0.0101	0.002	3.5e-07	691475	50312562	50085424	2	50085424	2	50085424	*	R	-1.21818	-5.05
chr2:50085467:G:T	T	G	0.2543	0.0192	0.2178	0.3051	-0.0136	0.011	0.2167	13.1	12.656	11	0.3164	440683	39106	401577	chr2	50085467	2	2	50085467	50085467	1	1	0.2543	224131	0.0873	2	50085467	*	rs12472743	K	50312605	rs12472743	T	G	0.233	-0.0101	0.002	4.2e-07	690232	50312605	50085467	2	50085467	2	50085467	*	K	-1.23636	-5.05
chr2:50086146:G:T	T	G	0.2545	0.019	0.2186	0.3051	-0.0134	0.011	0.2218	12.3	12.548	11	0.3239	440683	39106	401577	chr2	50086146	2	2	50086146	50086146	1	1	0.2545	224308	0.0865	2	50086146	*	rs2123388	K	50313284	rs2123388	T	G	0.2399	-0.0102	0.002	3e-07	691796	50313284	50086146	2	50086146	2	50086146	*	K	-1.21818	-5.1
chr2:50086673:T:G	T	G	0.7435	0.0194	0.6912	0.7811	0.0139	0.011	0.2059	9.7	12.183	11	0.3501	440683	39106	401577	chr2	50086673	2	2	50086673	50086673	1	1	0.2565	226070	0.0899	2	50086673	*	rs1563024	K	50313811	rs1563024	T	G	0.7646	0.0101	0.002	3.7e-07	691366	50313811	50086673	2	50086673	2	50086673	*	K	1.26364	5.05
chr2:50086699:G:A	A	G	0.2543	0.0188	0.2187	0.3035	-0.0136	0.011	0.2156	9.4	12.143	11	0.353	440683	39106	401577	chr2	50086699	2	2	50086699	50086699	1	1	0.2543	224131	0.0848	2	50086699	*	rs4641977	R	50313837	rs4641977	A	G	0.2347	-0.0101	0.002	3.7e-07	691862	50313837	50086699	2	50086699	2	50086699	*	R	-1.23636	-5.05
chr2:50086900:C:G	C	G	0.7441	0.0192	0.6931	0.7812	0.0142	0.011	0.1944	11.2	12.384	11	0.3355	440683	39106	401577	chr2	50086900	2	2	50086900	50086900	1	1	0.2559	225542	0.0881	2	50086900	*	rs1563026	S	50314038	rs1563026	C	G	0.7644	0.0101	0.002	3.8e-07	691410	50314038	50086900	2	50086900	2	50086900	*	S	1.29091	5.05
chr2:50086961:T:C	T	C	0.7441	0.0192	0.6948	0.7812	0.0147	0.011	0.1807	10.5	12.287	11	0.3425	440683	39106	401577	chr2	50086961	2	2	50086961	50086961	1	1	0.2559	225542	0.0864	2	50086961	*	rs1563027	Y	50314099	rs1563027	T	C	0.7652	0.0102	0.002	3.3e-07	691526	50314099	50086961	2	50086961	2	50086961	*	Y	1.33636	5.1
chr2:50087317:T:G	T	G	0.7412	0.0191	0.6901	0.7796	0.0156	0.0109	0.1546	12.4	12.561	11	0.323	440683	39106	401577	chr2	50087317	2	2	50087317	50087317	1	1	0.2588	228098	0.0895	2	50087317	*	rs12473119	K	50314455	rs12473119	T	G	0.7647	0.0102	0.002	2.8e-07	691736	50314455	50087317	2	50087317	2	50087317	*	K	1.43119	5.1
chr2:50087452:A:G	A	G	0.1086	0.008	0.0859	0.1236	0.011	0.0155	0.4752	0	6.721	11	0.8212	440683	39106	401577	chr2	50087452	2	2	50087452	50087452	1	1	0.1086	95716.3	0.0377	2	50087452	*	rs10746528	R	50314590	rs10746528	A	G	0.1116	0.0139	0.0025	4.8e-08	790043	50314590	50087452	2	50087452	2	50087452	*	R	0.709677	5.56
chr2:50087829:A:G	A	G	0.3155	0.0077	0.2846	0.3278	0.0078	0.0103	0.4448	3.2	11.361	11	0.4135	440683	39106	401577	chr2	50087829	2	2	50087829	50087829	1	1	0.3155	278071	0.0432	2	50087829	*	rs11125286	R	50314967	rs11125286	A	G	0.3258	0.0124	0.0018	1.5e-11	688487	50314967	50087829	2	50087829	2	50087829	*	R	0.757282	6.88889
chr2:50088164:G:A	A	G	0.2535	0.0187	0.2176	0.303	-0.0138	0.011	0.2098	3.3	11.375	11	0.4124	440683	39106	401577	chr2	50088164	2	2	50088164	50088164	1	1	0.2535	223426	0.0854	2	50088164	*	rs10490243	R	50315302	rs10490243	A	G	0.2347	-0.0105	0.002	1.8e-07	691274	50315302	50088164	2	50088164	2	50088164	*	R	-1.25455	-5.25
chr2:50088249:C:T	T	C	0.2541	0.0188	0.2177	0.3035	-0.0147	0.011	0.1811	4.4	11.506	11	0.4019	440683	39106	401577	chr2	50088249	2	2	50088249	50088249	1	1	0.2541	223955	0.0858	2	50088249	*	rs12470002	Y	50315387	rs12470002	T	C	0.2359	-0.0102	0.002	3e-07	691683	50315387	50088249	2	50088249	2	50088249	*	Y	-1.33636	-5.1
chr2:50089248:G:A	A	G	0.2534	0.0187	0.2171	0.303	-0.0142	0.011	0.1973	4.9	11.561	11	0.3975	440683	39106	401577	chr2	50089248	2	2	50089248	50089248	1	1	0.2534	223338	0.0859	2	50089248	*	rs1452778	R	50316386	rs1452778	A	G	0.2347	-0.0102	0.002	3.3e-07	691841	50316386	50089248	2	50089248	2	50089248	*	R	-1.29091	-5.1
chr2:50089459:T:A	A	T	0.255	0.0187	0.2182	0.3036	-0.0151	0.011	0.1692	4.4	11.502	11	0.4022	440683	39106	401577	chr2	50089459	2	2	50089459	50089459	1	1	0.255	224748	0.0854	2	50089459	*	rs1452779	W	50316597	rs1452779	A	T	0.2351	-0.0104	0.002	1.9e-07	685695	50316597	50089459	2	50089459	2	50089459	*	W	-1.37273	-5.2
chr2:50090147:G:A	A	G	0.2541	0.0189	0.2171	0.3048	-0.0144	0.011	0.1911	2.9	11.327	11	0.4163	440683	39106	401577	chr2	50090147	2	2	50090147	50090147	1	1	0.2541	223955	0.0877	2	50090147	*	rs2045003	R	50317285	rs2045003	A	G	0.2349	-0.0102	0.002	3.1e-07	691664	50317285	50090147	2	50090147	2	50090147	*	R	-1.30909	-5.1
chr2:50093883:T:C	T	C	0.2394	0.0038	0.2172	0.2464	0.0125	0.0112	0.2645	0	10.385	11	0.4961	440683	39106	401577	chr2	50093883	2	2	50093883	50093883	1	1	0.2394	210999	0.0292	2	50093883	*	rs4971647	Y	50321021	rs4971647	T	C	0.233	0.0124	0.002	1e-09	688285	50321021	50093883	2	50093883	2	50093883	*	Y	1.11607	6.2
chr2:50094217:T:A	A	T	0.2575	0.0186	0.2192	0.3078	-0.0149	0.0109	0.172	5.4	11.627	11	0.3923	440683	39106	401577	chr2	50094217	2	2	50094217	50094217	1	1	0.2575	226952	0.0886	2	50094217	*	rs1452781	W	50321355	rs1452781	A	T	0.237	-0.0101	0.002	4e-07	692078	50321355	50094217	2	50094217	2	50094217	*	W	-1.36697	-5.05
chr2:50094511:C:T	T	C	0.2578	0.0184	0.2201	0.3077	-0.0149	0.0109	0.1714	5.6	11.648	11	0.3907	440683	39106	401577	chr2	50094511	2	2	50094511	50094511	1	1	0.2578	227216	0.0876	2	50094511	*	rs1452783	Y	50321649	rs1452783	T	C	0.237	-0.01	0.002	4.2e-07	692246	50321649	50094511	2	50094511	2	50094511	*	Y	-1.36697	-5
chr2:50094925:C:A	A	C	0.2543	0.0192	0.2185	0.3035	-0.0125	0.011	0.256	6.1	11.715	11	0.3855	440683	39106	401577	chr2	50094925	2	2	50094925	50094925	1	1	0.2543	224131	0.085	2	50094925	*	rs17039801	H	50322063	rs17039801	A	C	0.2345	-0.01	0.002	5.2e-07	692466	50322063	50094925	2	50094925	2	50094925	*	H	-1.13636	-5
chr2:50095194:T:G	T	G	0.7465	0.0186	0.697	0.7825	0.0124	0.011	0.2598	6.7	11.794	11	0.3793	440683	39106	401577	chr2	50095194	2	2	50095194	50095194	1	1	0.2535	223426	0.0855	2	50095194	*	rs17039807	D	50322332	rs17039807	T	G	0.7655	0.0099	0.002	6.1e-07	692415	50322332	50095194	2	50095194	2	50095194	*	D	1.12727	4.95
chr2:50095319:C:T	T	C	0.2535	0.0186	0.2175	0.303	-0.0124	0.011	0.2572	6.3	11.737	11	0.3837	440683	39106	401577	chr2	50095319	2	2	50095319	50095319	1	1	0.2535	223426	0.0855	2	50095319	*	rs12477934	Y	50322457	rs12477934	T	C	0.2345	-0.0099	0.002	6.1e-07	692271	50322457	50095319	2	50095319	2	50095319	*	Y	-1.12727	-4.95
chr2:50095742:G:A	A	G	0.2534	0.0187	0.2176	0.303	-0.0124	0.011	0.2571	5.9	11.692	11	0.3872	440683	39106	401577	chr2	50095742	2	2	50095742	50095742	1	1	0.2534	223338	0.0854	2	50095742	*	rs1961358	R	50322880	rs1961358	A	G	0.2342	-0.0101	0.002	3.5e-07	692217	50322880	50095742	2	50095742	2	50095742	*	R	-1.12727	-5.05
chr2:50101496:A:C	A	C	0.7412	0.0188	0.6889	0.7792	0.0139	0.0109	0.2036	10.3	12.267	11	0.3439	440683	39106	401577	chr2	50101496	2	2	50101496	50101496	1	1	0.2588	228098	0.0903	2	50101496	*	rs1377233	M	50328634	rs1377233	A	C	0.7627	0.0105	0.002	1.5e-07	684011	50328634	50101496	2	50101496	2	50101496	*	M	1.27523	5.25
chr2:50105172:C:T	T	C	0.2581	0.0185	0.2208	0.3093	-0.0143	0.0109	0.1914	1.4	11.157	11	0.4302	440683	39106	401577	chr2	50105172	2	2	50105172	50105172	1	1	0.2581	227481	0.0885	2	50105172	*	rs10490241	H	50332310	rs10490241	T	C	0.238	-0.0105	0.002	1.2e-07	691404	50332310	50105172	2	50105172	2	50105172	*	H	-1.31193	-5.25
chr2:50106950:A:C	A	C	0.723	0.0179	0.6769	0.7603	0.0169	0.0107	0.1146	0	10.93	11	0.4491	440683	39106	401577	chr2	50106950	2	2	50106950	50106950	1	1	0.277	244138	0.0834	2	50106950	*	rs921572	M	50334088	rs921572	A	C	0.7416	0.0099	0.0019	3.5e-07	691009	50334088	50106950	2	50106950	2	50106950	*	M	1.57944	5.21053
chr2:50107045:C:A	A	C	0.2725	0.0177	0.238	0.3183	-0.0153	0.0107	0.1546	0	10.933	11	0.4489	440683	39106	401577	chr2	50107045	2	2	50107045	50107045	1	1	0.2725	240172	0.0803	2	50107045	*	rs921573	M	50334183	rs921573	A	C	0.2563	-0.0097	0.0019	5.6e-07	691183	50334183	50107045	2	50107045	2	50107045	*	M	-1.42991	-5.10526
chr2:50109355:C:A	A	C	0.2586	0.0189	0.2207	0.3112	-0.0145	0.0109	0.1849	8.9	12.071	11	0.3583	440683	39106	401577	chr2	50109355	2	2	50109355	50109355	1	1	0.2586	227921	0.0905	2	50109355	*	rs930752	M	50336493	rs930752	A	C	0.2349	-0.0106	0.002	8.4e-08	691364	50336493	50109355	2	50109355	2	50109355	*	M	-1.33028	-5.3
chr2:50112378:G:A	A	G	0.2686	0.0171	0.2314	0.3112	-0.0126	0.0108	0.2419	0	10.705	11	0.4683	440683	39106	401577	chr2	50112378	2	2	50112378	50112378	1	1	0.2686	236735	0.0798	2	50112378	*	rs4971648	R	50339516	rs4971648	A	G	0.2536	-0.0096	0.002	9.9e-07	691411	50339516	50112378	2	50112378	2	50112378	*	R	-1.16667	-4.8
chr2:50115694:G:T	T	G	0.7572	0.0038	0.7498	0.7689	-0.01	0.0111	0.3655	0	8.098	11	0.7045	440683	39106	401577	chr2	50115694	2	2	50115694	50115694	1	1	0.2428	213996	0.0191	2	50115694	*	rs990024	K	50342832	rs990024	T	G	0.764	-0.0124	0.002	6.3e-10	684674	50342832	50115694	2	50115694	2	50115694	*	K	-0.900901	-6.2
chr2:50118142:G:C	C	G	0.2928	0.0169	0.2535	0.3321	-0.0182	0.0105	0.08298	0	10.579	11	0.4792	440683	39106	401577	chr2	50118142	2	2	50118142	50118142	1	1	0.2928	258064	0.0786	2	50118142	*	rs6716404	V	50345280	rs6716404	C	G	0.277	-0.0089	0.0019	2.4e-06	691868	50345280	50118142	2	50118142	2	50118142	*	V	-1.73333	-4.68421
chr2:50118821:A:G	A	G	0.7267	0.0174	0.6811	0.7658	0.016	0.0107	0.1366	8.3	11.993	11	0.3641	440683	39106	401577	chr2	50118821	2	2	50118821	50118821	1	1	0.2733	240877	0.0847	2	50118821	*	rs896683	R	50345959	rs896683	A	G	0.7454	0.0096	0.0019	8.5e-07	692066	50345959	50118821	2	50118821	2	50118821	*	R	1.49533	5.05263
chr2:50119737:C:T	T	C	0.2723	0.0167	0.2342	0.317	-0.0165	0.0107	0.125	0	10.809	11	0.4594	440683	39106	401577	chr2	50119737	2	2	50119737	50119737	1	1	0.2723	239996	0.0828	2	50119737	*	rs896684	Y	50346875	rs896684	T	C	0.2537	-0.0097	0.0019	6.9e-07	692001	50346875	50119737	2	50119737	2	50119737	*	Y	-1.54206	-5.10526
chr2:50128350:C:T	T	C	0.8851	0.007	0.8685	0.9133	-0.0113	0.0152	0.4562	0	7.034	11	0.7963	440683	39106	401577	chr2	50128350	2	2	50128350	50128350	1	1	0.1149	101269	0.0448	2	50128350	*	rs2060885	Y	50355488	rs2060885	T	C	0.8839	-0.014	0.0026	1e-07	689420	50355488	50128350	2	50128350	2	50128350	*	Y	-0.743421	-5.38462
chr2:50130369:C:T	T	C	0.2693	0.0171	0.2331	0.3136	-0.0151	0.0108	0.1605	0.1	11.011	11	0.4423	440683	39106	401577	chr2	50130369	2	2	50130369	50130369	1	1	0.2693	237352	0.0805	2	50130369	*	rs12622858	Y	50357507	rs12622858	T	C	0.2525	-0.0088	0.0019	2.2e-06	793100	50357507	50130369	2	50130369	2	50130369	*	Y	-1.39815	-4.63158
chr2:50131180:G:A	A	G	0.2688	0.0169	0.233	0.3113	-0.0156	0.0108	0.1485	0	10.362	11	0.4982	440683	39106	401577	chr2	50131180	2	2	50131180	50131180	1	1	0.2688	236911	0.0783	2	50131180	*	rs12478732	R	50358318	rs12478732	A	G	0.2521	-0.0092	0.002	2.5e-06	689933	50358318	50131180	2	50131180	2	50131180	*	R	-1.44444	-4.6
chr2:50138650:T:C	T	C	0.2384	0.0041	0.2163	0.2452	0.0123	0.0112	0.272	0	9.577	11	0.5688	440683	39106	401577	chr2	50138650	2	2	50138650	50138650	1	1	0.2384	210118	0.0289	2	50138650	*	rs2045005	Y	50365788	rs2045005	T	C	0.2359	0.0127	0.002	2.9e-10	685144	50365788	50138650	2	50138650	2	50138650	*	Y	1.09821	6.35
chr2:50139043:T:C	T	C	0.3313	0.0036	0.3028	0.3435	0.0196	0.0101	0.05255	0	10.427	11	0.4924	440683	39106	401577	chr2	50139043	2	2	50139043	50139043	1	1	0.3313	291997	0.0407	2	50139043	*	rs12713088	H	50366181	rs12713088	T	C	0.3347	0.0117	0.0018	1.8e-10	683779	50366181	50139043	2	50139043	2	50139043	*	H	1.94059	6.5
chr2:50141021:A:C	A	C	0.1145	0.007	0.0862	0.1314	0.0128	0.0152	0.4004	0	6.854	11	0.8108	440683	39106	401577	chr2	50141021	2	2	50141021	50141021	1	1	0.1145	100916	0.0452	2	50141021	*	rs7586857	M	50368159	rs7586857	A	C	0.1162	0.0141	0.0026	8e-08	688453	50368159	50141021	2	50141021	2	50141021	*	M	0.842105	5.42308
chr2:50141490:C:G	C	G	0.1146	0.007	0.0863	0.1313	0.0123	0.0152	0.4177	0	6.835	11	0.8122	440683	39106	401577	chr2	50141490	2	2	50141490	50141490	1	1	0.1146	101005	0.045	2	50141490	*	rs12468006	S	50368628	rs12468006	C	G	0.1162	0.0141	0.0026	8.7e-08	688351	50368628	50141490	2	50141490	2	50141490	*	S	0.809211	5.42308
chr2:50143244:C:T	T	C	0.6384	0.0041	0.6323	0.671	-0.0122	0.0099	0.2196	0	8.76	11	0.644	440683	39106	401577	chr2	50143244	2	2	50143244	50143244	1	1	0.3616	318702	0.0387	2	50143244	*	rs10184716	Y	50370382	rs10184716	T	C	0.6367	-0.0109	0.0018	1.2e-09	684009	50370382	50143244	2	50143244	2	50143244	*	Y	-1.23232	-6.05556
chr2:50144032:A:C	A	C	0.1588	0.0045	0.1371	0.17	0.0199	0.0132	0.1317	0	6.418	11	0.844	440683	39106	401577	chr2	50144032	2	2	50144032	50144032	1	1	0.1588	139961	0.0329	2	50144032	*	rs12713090	M	50371170	rs12713090	A	C	0.1561	0.0118	0.0023	4.1e-07	687082	50371170	50144032	2	50144032	2	50144032	*	M	1.50758	5.13043
chr2:50147137:A:G	A	G	0.3174	0.0041	0.2869	0.3212	0.0232	0.0102	0.02377	0	8.669	11	0.6524	440683	39106	401577	chr2	50147137	2	2	50147137	50147137	1	1	0.3174	279746	0.0343	2	50147137	*	rs972847	R	50374275	rs972847	A	G	0.3185	0.0113	0.0018	1.3e-10	779014	50374275	50147137	2	50147137	2	50147137	*	R	2.27451	6.27778
chr2:50148411:A:T	A	T	0.1756	0.0048	0.1583	0.1892	0.0125	0.0126	0.3208	0	7.702	11	0.7397	440683	39106	401577	chr2	50148411	2	2	50148411	50148411	1	1	0.1756	154768	0.0309	2	50148411	*	rs7593705	D	50375549	rs7593705	A	T	0.1734	0.0163	0.0023	5.7e-13	686451	50375549	50148411	2	50148411	2	50148411	*	D	0.992063	7.08696
chr2:50148733:A:G	A	G	0.8581	0.0131	0.8324	0.8782	0.0186	0.0137	0.1754	6.7	11.784	11	0.3801	440683	39106	401577	chr2	50148733	2	2	50148733	50148733	1	1	0.1419	125066	0.0458	2	50148733	*	rs17505611	R	50375871	rs17505611	A	G	0.8657	0.0086	0.0025	0.00048	689278	50375871	50148733	2	50148733	2	50148733	*	R	1.35766	3.44
chr2:50150723:T:C	T	C	0.2154	0.0039	0.1961	0.2239	0.0192	0.0116	0.09849	0	8.435	11	0.6739	440683	39106	401577	chr2	50150723	2	2	50150723	50150723	1	1	0.2154	189846	0.0278	2	50150723	*	rs2602002	Y	50377861	rs2602002	T	C	0.21	0.0145	0.0021	5.7e-12	679752	50377861	50150723	2	50150723	2	50150723	*	Y	1.65517	6.90476
chr2:50152827:G:T	T	G	0.7454	0.0056	0.7397	0.767	-0.0052	0.011	0.6339	0	10.887	11	0.4527	440683	39106	401577	chr2	50152827	2	2	50152827	50152827	1	1	0.2546	224396	0.0273	2	50152827	*	rs10197877	K	50379965	rs10197877	T	G	0.7584	-0.012	0.0022	2.9e-08	520674	50379965	50152827	2	50152827	2	50152827	*	K	-0.472727	-5.45455
chr2:50153174:C:T	T	C	0.7536	0.0047	0.7478	0.7761	-0.0071	0.0111	0.5239	0	9.718	11	0.5559	440683	39106	401577	chr2	50153174	2	2	50153174	50153174	1	1	0.2464	217169	0.0283	2	50153174	*	rs2678218	Y	50380312	rs2678218	T	C	0.7636	-0.0121	0.0022	3e-08	521005	50380312	50153174	2	50153174	2	50153174	*	Y	-0.63964	-5.5
chr2:50153201:C:T	T	C	0.7535	0.0047	0.7475	0.7759	-0.0072	0.0111	0.5144	0	9.727	11	0.5551	440683	39106	401577	chr2	50153201	2	2	50153201	50153201	1	1	0.2465	217257	0.0284	2	50153201	*	rs2688893	Y	50380339	rs2688893	T	C	0.7629	-0.0121	0.0022	2.4e-08	521047	50380339	50153201	2	50153201	2	50153201	*	Y	-0.648649	-5.5
chr2:50154606:T:C	T	C	0.2391	0.0052	0.2186	0.2497	0.0123	0.0112	0.2745	13.2	12.68	11	0.3148	440683	39106	401577	chr2	50154606	2	2	50154606	50154606	1	1	0.2391	210735	0.0311	2	50154606	*	rs2688892	Y	50381744	rs2688892	T	C	0.2322	0.0125	0.002	6.9e-10	685034	50381744	50154606	2	50154606	2	50154606	*	Y	1.09821	6.25
chr2:50159489:T:C	T	C	0.3897	0.0098	0.3556	0.4162	0.0014	0.0098	0.8836	21.4	14.002	11	0.2329	440683	39106	401577	chr2	50159489	2	2	50159489	50159489	1	1	0.3897	343468	0.0606	2	50159489	*	rs970784	Y	50386627	rs970784	T	C	0.3751	0.0065	0.0018	0.00022	677165	50386627	50159489	2	50159489	2	50159489	*	Y	0.142857	3.61111
chr2:50159845:C:T	T	C	0.7867	0.0044	0.7744	0.8043	-0.0187	0.0117	0.1091	0	8.356	11	0.6811	440683	39106	401577	chr2	50159845	2	2	50159845	50159845	1	1	0.2133	187995	0.0299	2	50159845	*	rs7570650	Y	50386983	rs7570650	T	C	0.7909	-0.0146	0.0021	4.4e-12	679849	50386983	50159845	2	50159845	2	50159845	*	Y	-1.59829	-6.95238
chr2:50160105:A:T	A	T	0.3907	0.0099	0.3567	0.4161	0.0015	0.0098	0.8743	24.1	14.501	11	0.2065	440683	39106	401577	chr2	50160105	2	2	50160105	50160105	1	1	0.3907	344350	0.0594	2	50160105	*	rs6751528	W	50387243	rs6751528	A	T	0.3751	0.0068	0.0018	0.00011	683135	50387243	50160105	2	50160105	2	50160105	*	W	0.153061	3.77778
chr2:50160138:C:T	T	C	0.6094	0.0098	0.5839	0.6433	-0.0014	0.0098	0.888	23.4	14.366	11	0.2134	440683	39106	401577	chr2	50160138	2	2	50160138	50160138	1	1	0.3906	344262	0.0594	2	50160138	*	rs6723207	Y	50387276	rs6723207	T	C	0.6249	-0.0068	0.0018	0.00011	683072	50387276	50160138	2	50160138	2	50160138	*	Y	-0.142857	-3.77778
chr2:50160758:C:T	T	C	0.6112	0.01	0.5835	0.6437	-0.0017	0.0097	0.8576	23.8	14.438	11	0.2097	440683	39106	401577	chr2	50160758	2	2	50160758	50160758	1	1	0.3888	342675	0.0602	2	50160758	*	rs973354	Y	50387896	rs973354	T	C	0.6238	-0.0069	0.0018	8.9e-05	681657	50387896	50160758	2	50160758	2	50160758	*	Y	-0.175258	-3.83333
chr2:50161146:A:G	A	G	0.2129	0.0043	0.1957	0.2252	0.0196	0.0117	0.09335	0	8.51	11	0.6671	440683	39106	401577	chr2	50161146	2	2	50161146	50161146	1	1	0.2129	187643	0.0295	2	50161146	*	rs2602003	R	50388284	rs2602003	A	G	0.2096	0.0148	0.0021	2.3e-12	685589	50388284	50161146	2	50161146	2	50161146	*	R	1.67521	7.04762
chr2:50161179:A:C	A	C	0.2131	0.0043	0.1957	0.2254	0.019	0.0117	0.1042	0	8.532	11	0.665	440683	39106	401577	chr2	50161179	2	2	50161179	50161179	1	1	0.2131	187819	0.0297	2	50161179	*	rs1377234	V	50388317	rs1377234	A	C	0.2091	0.0148	0.0021	2.1e-12	685599	50388317	50161179	2	50161179	2	50161179	*	V	1.62393	7.04762
chr2:50161692:T:C	T	C	0.3902	0.0099	0.3556	0.416	0.0015	0.0098	0.8751	22.2	14.145	11	0.2251	440683	39106	401577	chr2	50161692	2	2	50161692	50161692	1	1	0.3902	343909	0.0604	2	50161692	*	rs2688889	Y	50388830	rs2688889	T	C	0.3749	0.0068	0.0018	0.00011	683649	50388830	50161692	2	50161692	2	50161692	*	Y	0.153061	3.77778
chr2:50161749:A:G	A	G	0.213	0.0044	0.1959	0.2247	0.0191	0.0117	0.1017	0	8.519	11	0.6662	440683	39106	401577	chr2	50161749	2	2	50161749	50161749	1	1	0.213	187731	0.0288	2	50161749	*	rs2678229	R	50388887	rs2678229	A	G	0.2097	0.0149	0.0021	1.6e-12	686055	50388887	50161749	2	50161749	2	50161749	*	R	1.63248	7.09524
chr2:50172489:T:A	A	T	0.9327	0.0037	0.9185	0.9477	0.0103	0.0201	0.6091	0	9.154	11	0.6077	440683	39106	401577	chr2	50172489	2	2	50172489	50172489	1	1	0.0673	59315.9	0.0292	2	50172489	*	rs2678225	W	50399627	rs2678225	A	T	0.91844	-0.0138	0.0037	0.00022	656547	50399627	50172489	2	50172489	2	50172489	*	W	0.512438	-3.72973
chr2:50189697:A:G	A	G	0.2408	0.0052	0.2316	0.2525	0.0102	0.0111	0.3563	9.8	12.192	11	0.3494	440683	39106	401577	chr2	50189697	2	2	50189697	50189697	1	1	0.2408	212233	0.0209	2	50189697	*	rs1452786	R	50416835	rs1452786	A	G	0.2421	0.0113	0.002	1.4e-08	685589	50416835	50189697	2	50189697	2	50189697	*	R	0.918919	5.65
chr2:50195399:G:A	A	G	0.7512	0.0046	0.7409	0.7628	-0.0094	0.0111	0.3954	3.7	11.418	11	0.409	440683	39106	401577	chr2	50195399	2	2	50195399	50195399	1	1	0.2488	219284	0.0219	2	50195399	*	rs480890	R	50422537	rs480890	A	G	0.7516	-0.0109	0.002	4.1e-08	684512	50422537	50195399	2	50195399	2	50195399	*	R	-0.846847	-5.45
chr2:50195465:G:A	A	G	0.7512	0.0046	0.7409	0.7628	-0.0094	0.0111	0.3976	4	11.452	11	0.4062	440683	39106	401577	chr2	50195465	2	2	50195465	50195465	1	1	0.2488	219284	0.0219	2	50195465	*	rs669800	R	50422603	rs669800	A	G	0.7516	-0.0109	0.002	3.7e-08	684520	50422603	50195465	2	50195465	2	50195465	*	R	-0.846847	-5.45
chr2:50196469:T:C	T	C	0.3506	0.0045	0.333	0.3596	0.0164	0.01	0.09918	0	9.509	11	0.575	440683	39106	401577	chr2	50196469	2	2	50196469	50196469	1	1	0.3506	309007	0.0266	2	50196469	*	rs539260	Y	50423607	rs539260	T	C	0.3572	0.0097	0.0018	5.8e-08	684865	50423607	50196469	2	50196469	2	50196469	*	Y	1.64	5.38889
chr2:50201788:G:C	C	G	0.2253	0.0137	0.1805	0.2504	-0.0243	0.0114	0.03354	0	8.965	11	0.6251	440683	39106	401577	chr2	50201788	2	2	50201788	50201788	1	1	0.2253	198572	0.0699	2	50201788	*	rs12478603	S	50428926	rs12478603	C	G	0.2102	-0.0088	0.0021	2.5e-05	691161	50428926	50201788	2	50201788	2	50201788	*	S	-2.13158	-4.19048
chr2:50202723:T:C	T	C	0.7746	0.0139	0.7489	0.8197	0.0248	0.0114	0.03053	0	8.675	11	0.6519	440683	39106	401577	chr2	50202723	2	2	50202723	50202723	1	1	0.2254	198660	0.0708	2	50202723	*	rs6545155	Y	50429861	rs6545155	T	C	0.7894	0.009	0.002	4.9e-06	793962	50429861	50202723	2	50202723	2	50202723	*	Y	2.17544	4.5
chr2:50205418:C:T	T	C	0.6475	0.0048	0.6378	0.6659	-0.017	0.0099	0.08745	0	9.05	11	0.6172	440683	39106	401577	chr2	50205418	2	2	50205418	50205418	1	1	0.3525	310682	0.0281	2	50205418	*	rs564365	Y	50432556	rs564365	T	C	0.6408	-0.0098	0.0018	6.4e-08	684263	50432556	50205418	2	50205418	2	50205418	*	Y	-1.71717	-5.44444
chr2:50207603:C:T	T	C	0.2239	0.0143	0.1775	0.2519	-0.0247	0.0114	0.03118	0	8.352	11	0.6815	440683	39106	401577	chr2	50207603	2	2	50207603	50207603	1	1	0.2239	197338	0.0744	2	50207603	*	rs17040210	Y	50434741	rs17040210	T	C	0.2067	-0.0084	0.0021	5.9e-05	690707	50434741	50207603	2	50207603	2	50207603	*	Y	-2.16667	-4
chr2:50207621:C:G	C	G	0.1713	0.0045	0.159	0.1855	0.014	0.0127	0.2715	0	8.919	11	0.6294	440683	39106	401577	chr2	50207621	2	2	50207621	50207621	1	1	0.1713	150978	0.0265	2	50207621	*	rs1715984	S	50434759	rs1715984	C	G	0.1708	0.0147	0.0023	1.1e-10	685904	50434759	50207621	2	50207621	2	50207621	*	S	1.10236	6.3913
chr2:50209940:T:C	T	C	0.171	0.0047	0.1592	0.1847	0.0138	0.0127	0.2765	0	9.049	11	0.6174	440683	39106	401577	chr2	50209940	2	2	50209940	50209940	1	1	0.171	150714	0.0255	2	50209940	*	rs10185952	Y	50437078	rs10185952	T	C	0.1704	0.0146	0.0023	1.6e-10	686100	50437078	50209940	2	50209940	2	50209940	*	Y	1.08661	6.34783
chr2:50210888:C:G	C	G	0.322	0.007	0.2984	0.3381	0.0068	0.0102	0.5027	34.2	16.713	11	0.1166	440683	39106	401577	chr2	50210888	2	2	50210888	50210888	1	1	0.322	283800	0.0397	2	50210888	*	rs1402165	S	50438026	rs1402165	C	G	0.3154	0.0075	0.0018	4.4e-05	684072	50438026	50210888	2	50210888	2	50210888	*	S	0.666667	4.16667
chr2:50211402:C:G	C	G	0.3588	0.0083	0.3381	0.3876	0.0001	0.0099	0.9957	38.4	17.848	11	0.08518	440683	39106	401577	chr2	50211402	2	2	50211402	50211402	1	1	0.3588	316234	0.0495	2	50211402	*	rs1915223	S	50438540	rs1915223	C	G	0.3538	0.0068	0.0018	0.00018	683995	50438540	50211402	2	50211402	2	50211402	*	S	0.010101	3.77778
chr2:50211563:C:T	T	C	0.642	0.0083	0.6122	0.6618	-0.0002	0.0099	0.9808	34.4	16.756	11	0.1153	440683	39106	401577	chr2	50211563	2	2	50211563	50211563	1	1	0.358	315529	0.0496	2	50211563	*	rs1915222	Y	50438701	rs1915222	T	C	0.6449	-0.006	0.0017	0.00043	784465	50438701	50211563	2	50211563	2	50211563	*	Y	-0.020202	-3.52941
chr2:50211937:C:T	T	C	0.6889	0.008	0.6595	0.7143	0.0059	0.0103	0.5681	30.4	15.813	11	0.1482	440683	39106	401577	chr2	50211937	2	2	50211937	50211937	1	1	0.3111	274193	0.0548	2	50211937	*	rs1915221	Y	50439075	rs1915221	T	C	0.6927	-0.0066	0.0019	0.00044	684257	50439075	50211937	2	50211937	2	50211937	*	Y	0.572816	-3.47368
chr2:50231813:C:G	C	G	0.1182	0.0083	0.0927	0.14	0.0135	0.015	0.3677	0	7.606	11	0.7481	440683	39106	401577	chr2	50231813	2	2	50231813	50231813	1	1	0.1182	104177	0.0473	2	50231813	*	rs11125297	S	50458951	rs11125297	C	G	0.1216	0.0103	0.0026	0.0001	678074	50458951	50231813	2	50231813	2	50231813	*	S	0.9	3.96154
chr2:50282833:C:T	T	C	0.8089	0.0068	0.7884	0.8206	0.0037	0.0121	0.7605	0	6.553	11	0.8341	440683	39106	401577	chr2	50282833	2	2	50282833	50282833	1	1	0.1911	168429	0.0322	2	50282833	*	rs1915234	H	50509971	rs1915234	T	C	0.8121	-0.0105	0.0022	1.2e-06	690380	50509971	50282833	2	50282833	2	50282833	*	H	0.305785	-4.77273
chr2:50283210:C:G	C	G	0.1933	0.0063	0.1796	0.2134	-0.0039	0.0121	0.7461	0	6.32	11	0.8512	440683	39106	401577	chr2	50283210	2	2	50283210	50283210	1	1	0.1933	170368	0.0338	2	50283210	*	rs1712878	S	50510348	rs1712878	C	G	0.1877	0.0102	0.0022	2.3e-06	690282	50510348	50283210	2	50283210	2	50283210	*	S	-0.322314	4.63636
chr2:50287608:T:C	T	C	0.1875	0.0065	0.1746	0.2082	-0.0035	0.0123	0.7781	0	8.522	11	0.6659	440683	39106	401577	chr2	50287608	2	2	50287608	50287608	1	1	0.1875	165256	0.0336	2	50287608	*	rs1520526	Y	50514746	rs1520526	T	C	0.1862	0.011	0.0022	5.7e-07	683711	50514746	50287608	2	50287608	2	50287608	*	Y	-0.284553	5
chr2:50288790:T:G	T	G	0.1867	0.0068	0.1733	0.208	-0.0031	0.0123	0.803	0	7.097	11	0.7911	440683	39106	401577	chr2	50288790	2	2	50288790	50288790	1	1	0.1867	164551	0.0347	2	50288790	*	rs1356886	K	50515928	rs1356886	T	G	0.1841	0.0105	0.0022	3.1e-06	676117	50515928	50288790	2	50288790	2	50288790	*	K	-0.252033	4.77273
chr2:50288880:T:C	T	C	0.1857	0.0072	0.1658	0.2055	-0.0029	0.0123	0.8149	0	6.911	11	0.8063	440683	39106	401577	chr2	50288880	2	2	50288880	50288880	1	1	0.1857	163670	0.0397	2	50288880	*	rs1356888	Y	50516018	rs1356888	T	C	0.1804	0.0109	0.0022	7.5e-07	684051	50516018	50288880	2	50288880	2	50288880	*	Y	-0.235772	4.95455
chr2:50293686:C:T	T	C	0.8313	0.0069	0.8069	0.8433	-0.0035	0.0128	0.7849	0	7.689	11	0.7409	440683	39106	401577	chr2	50293686	2	2	50293686	50293686	1	1	0.1687	148686	0.0364	2	50293686	*	rs508457	Y	50520824	rs508457	T	C	0.8343	-0.0121	0.0023	1.3e-07	690204	50520824	50293686	2	50293686	2	50293686	*	Y	-0.273438	-5.26087
chr2:50294282:G:A	A	G	0.1024	0.0122	0.0699	0.1366	-0.0078	0.0158	0.6219	0	7.006	11	0.7986	440683	39106	401577	chr2	50294282	2	2	50294282	50294282	1	1	0.1024	90251.9	0.0667	2	50294282	*	rs12476164	R	50521420	rs12476164	A	G	0.09454	-0.0106	0.0027	0.00012	791643	50521420	50294282	2	50294282	2	50294282	*	R	-0.493671	-3.92593
chr2:50294806:G:A	A	G	0.8308	0.0062	0.8077	0.8415	-0.0012	0.0128	0.927	0	8.72	11	0.6478	440683	39106	401577	chr2	50294806	2	2	50294806	50294806	1	1	0.1692	149127	0.0338	2	50294806	*	rs1517833	R	50521944	rs1517833	A	G	0.8337	-0.0118	0.0023	3.3e-07	681992	50521944	50294806	2	50294806	2	50294806	*	R	-0.09375	-5.13043
chr2:50294980:T:C	T	C	0.3037	0.0099	0.2832	0.3369	0.0104	0.0104	0.3182	0	10.088	11	0.5225	440683	39106	401577	chr2	50294980	2	2	50294980	50294980	1	1	0.3037	267671	0.0537	2	50294980	*	rs1715997	Y	50522118	rs1715997	T	C	0.3096	0.0073	0.0019	0.0001	683207	50522118	50294980	2	50294980	2	50294980	*	Y	1	3.84211
chr2:50297254:G:A	A	G	0.8338	0.0063	0.8106	0.845	-0.0003	0.0129	0.9821	0	8.76	11	0.644	440683	39106	401577	chr2	50297254	2	2	50297254	50297254	1	1	0.1662	146483	0.0344	2	50297254	*	rs1879341	R	50524392	rs1879341	A	G	0.8361	-0.0118	0.0023	3.2e-07	682503	50524392	50297254	2	50297254	2	50297254	*	R	-0.0232558	-5.13043
chr2:50297546:C:A	A	C	0.8357	0.0064	0.8105	0.8461	-0.0001	0.0128	0.9919	0	8.709	11	0.6487	440683	39106	401577	chr2	50297546	2	2	50297546	50297546	1	1	0.1643	144808	0.0356	2	50297546	*	rs1879340	M	50524684	rs1879340	A	C	0.836	-0.0117	0.0023	3.7e-07	682290	50524684	50297546	2	50297546	2	50297546	*	M	-0.0078125	-5.08696
chr2:50299406:T:C	T	C	0.1672	0.0066	0.1554	0.1903	-0.0007	0.0129	0.9558	0	9.103	11	0.6124	440683	39106	401577	chr2	50299406	2	2	50299406	50299406	1	1	0.1672	147364	0.0349	2	50299406	*	rs1712883	Y	50526544	rs1712883	T	C	0.1764	0.0114	0.0023	7.8e-07	682487	50526544	50299406	2	50299406	2	50299406	*	Y	-0.0542636	4.95652
chr2:50299777:C:T	T	C	0.8328	0.0064	0.8097	0.8457	0.0001	0.0129	0.9922	0	8.977	11	0.6241	440683	39106	401577	chr2	50299777	2	2	50299777	50299777	1	1	0.1672	147364	0.036	2	50299777	*	rs560734	Y	50526915	rs560734	T	C	0.8342	-0.0115	0.0023	6e-07	690603	50526915	50299777	2	50299777	2	50299777	*	Y	0.00775194	-5
chr2:50302127:A:G	A	G	0.8973	0.0123	0.8622	0.9299	0.0078	0.0157	0.6214	0	6.887	11	0.8082	440683	39106	401577	chr2	50302127	2	2	50302127	50302127	1	1	0.1027	90516.3	0.0677	2	50302127	*	rs17040449	R	50529265	rs17040449	A	G	0.90733	0.0101	0.0029	0.00042	690493	50529265	50302127	2	50302127	2	50302127	*	R	0.496815	3.48276
chr2:50303042:C:T	T	C	0.102	0.0124	0.0698	0.1372	-0.0076	0.0158	0.6327	0	6.884	11	0.8084	440683	39106	401577	chr2	50303042	2	2	50303042	50303042	1	1	0.102	89899.3	0.0674	2	50303042	*	rs12464203	Y	50530180	rs12464203	T	C	0.09331	-0.0102	0.0029	0.00042	690589	50530180	50303042	2	50303042	2	50303042	*	Y	-0.481013	-3.51724
chr2:50304556:T:C	T	C	0.1703	0.008	0.1534	0.1932	-0.0016	0.0128	0.8979	0	9.34	11	0.5906	440683	39106	401577	chr2	50304556	2	2	50304556	50304556	1	1	0.1703	150097	0.0398	2	50304556	*	rs7566457	Y	50531694	rs7566457	T	C	0.1743	0.0114	0.0023	1e-06	673135	50531694	50304556	2	50304556	2	50304556	*	Y	-0.125	4.95652
chr2:50305702:T:A	A	T	0.1026	0.0123	0.0703	0.1382	-0.0091	0.0158	0.5624	0	6.736	11	0.82	440683	39106	401577	chr2	50305702	2	2	50305702	50305702	1	1	0.1026	90428.2	0.0679	2	50305702	*	rs12470914	W	50532840	rs12470914	A	T	0.09261	-0.0102	0.0029	0.0004	691557	50532840	50305702	2	50305702	2	50305702	*	W	-0.575949	-3.51724
chr2:50310672:C:G	C	G	0.8338	0.0057	0.819	0.8537	0.0044	0.0128	0.7293	0	9.773	11	0.5509	440683	39106	401577	chr2	50310672	2	2	50310672	50310672	1	1	0.1662	146483	0.0347	2	50310672	*	rs4971664	S	50537810	rs4971664	C	G	0.8435	-0.0084	0.0023	0.00034	691819	50537810	50310672	2	50310672	2	50310672	*	S	0.34375	-3.65217
chr2:50312889:A:G	A	G	0.8324	0.0059	0.8189	0.8521	0.0045	0.0127	0.7254	0	10.316	11	0.5022	440683	39106	401577	chr2	50312889	2	2	50312889	50312889	1	1	0.1676	147717	0.0332	2	50312889	*	rs10203511	R	50540027	rs10203511	A	G	0.8374	-0.0084	0.0023	0.00031	692295	50540027	50312889	2	50312889	2	50312889	*	R	0.354331	-3.65217
chr2:50317206:C:G	C	G	0.834	0.0056	0.8194	0.8524	0.0033	0.0128	0.7964	0	10.844	11	0.4564	440683	39106	401577	chr2	50317206	2	2	50317206	50317206	1	1	0.166	146307	0.033	2	50317206	*	rs10178331	S	50544344	rs10178331	C	G	0.8407	-0.0085	0.0023	0.00028	691289	50544344	50317206	2	50317206	2	50317206	*	S	0.257812	-3.69565
chr2:50353714:G:C	C	G	0.1005	0.0097	0.0838	0.1223	0.0214	0.0161	0.1837	0	7.945	11	0.7183	440683	39106	401577	chr2	50353714	2	2	50353714	50353714	1	1	0.1005	88577.3	0.0385	2	50353714	*	rs12475081	S	50580852	rs12475081	C	G	0.1033	0.016	0.0029	5.2e-08	685852	50580852	50353714	2	50353714	2	50353714	*	S	1.32919	5.51724
chr2:50459875:C:A	A	C	0.2932	0.01	0.274	0.3208	-0.0033	0.0106	0.7554	0	5.061	11	0.9282	440683	39106	401577	chr2	50459875	2	2	50459875	50459875	1	1	0.2932	258417	0.0468	2	50459875	*	rs985919	M	50687013	rs985919	A	C	0.2906	0.0082	0.0019	1.8e-05	670708	50687013	50459875	2	50459875	2	50459875	*	M	-0.311321	4.31579
chr2:50462122:G:A	A	G	0.4053	0.0232	0.3601	0.4527	0.0001	0.0097	0.9912	37.2	17.512	11	0.09362	440683	39106	401577	chr2	50462122	2	2	50462122	50462122	1	1	0.4053	357218	0.0926	2	50462122	*	rs12997031	R	50689260	rs12997031	A	G	0.4235	0.0109	0.0018	5.8e-10	674956	50689260	50462122	2	50462122	2	50462122	*	R	0.0103093	6.05556
chr2:50462895:A:T	A	T	0.5946	0.0236	0.5458	0.6378	-0.0027	0.0098	0.7795	36.2	17.249	11	0.1007	440683	39106	401577	chr2	50462895	2	2	50462895	50462895	1	1	0.4054	357306	0.092	2	50462895	*	rs11676290	W	50690033	rs11676290	A	T	0.5742	-0.0112	0.0017	1.1e-10	690872	50690033	50462895	2	50462895	2	50462895	*	W	-0.27551	-6.58824
chr2:50463664:G:A	A	G	0.4062	0.0232	0.3641	0.4534	0.0014	0.0098	0.8832	41	18.645	11	0.06777	440683	39106	401577	chr2	50463664	2	2	50463664	50463664	1	1	0.4062	358011	0.0893	2	50463664	*	rs6732399	R	50690802	rs6732399	A	G	0.4252	0.0107	0.0017	6.3e-10	680053	50690802	50463664	2	50463664	2	50463664	*	R	0.142857	6.29412
chr2:50463741:C:G	C	G	0.595	0.0228	0.547	0.6395	-0.0021	0.0098	0.8292	38.4	17.851	11	0.0851	440683	39106	401577	chr2	50463741	2	2	50463741	50463741	1	1	0.405	356953	0.0925	2	50463741	*	rs6732311	S	50690879	rs6732311	C	G	0.5757	-0.011	0.0017	2.2e-10	692509	50690879	50463741	2	50463741	2	50463741	*	S	-0.214286	-6.47059
chr2:50464226:G:T	T	G	0.4053	0.0233	0.3623	0.4529	0.0009	0.0098	0.9262	40.1	18.356	11	0.07367	440683	39106	401577	chr2	50464226	2	2	50464226	50464226	1	1	0.4053	357218	0.0906	2	50464226	*	rs11690397	K	50691364	rs11690397	T	G	0.4242	0.011	0.0017	2e-10	690912	50691364	50464226	2	50464226	2	50464226	*	K	0.0918367	6.47059
chr2:50464293:C:T	T	C	0.4047	0.0235	0.3614	0.4519	0.001	0.0098	0.9171	39.7	18.251	11	0.07594	440683	39106	401577	chr2	50464293	2	2	50464293	50464293	1	1	0.4047	356689	0.0905	2	50464293	*	rs11690362	Y	50691431	rs11690362	T	C	0.4238	0.0109	0.0017	2.9e-10	691432	50691431	50464293	2	50464293	2	50464293	*	Y	0.102041	6.41176
chr2:50464323:C:T	T	C	0.406	0.0229	0.3651	0.4533	0.0015	0.0098	0.8745	40.4	18.449	11	0.07173	440683	39106	401577	chr2	50464323	2	2	50464323	50464323	1	1	0.406	357835	0.0882	2	50464323	*	rs11690369	Y	50691461	rs11690369	T	C	0.4246	0.011	0.0017	2.7e-10	691526	50691461	50464323	2	50464323	2	50464323	*	Y	0.153061	6.47059
chr2:50464760:A:T	A	T	0.5842	0.0259	0.5287	0.627	0.0025	0.0097	0.8008	31	15.932	11	0.1437	440683	39106	401577	chr2	50464760	2	2	50464760	50464760	1	1	0.4158	366472	0.0983	2	50464760	*	rs1520456	W	50691898	rs1520456	A	T	0.5628	-0.0113	0.0017	9.9e-11	680504	50691898	50464760	2	50464760	2	50464760	*	W	0.257732	-6.64706
chr2:50465321:T:A	A	T	0.4682	0.0204	0.4126	0.5013	0.0134	0.0097	0.1651	8.1	11.972	11	0.3658	440683	39106	401577	chr2	50465321	2	2	50465321	50465321	1	1	0.4682	412656	0.0887	2	50465321	*	rs12713101	W	50692459	rs12713101	A	T	0.4614	-0.0113	0.0018	1.1e-10	673087	50692459	50465321	2	50465321	2	50465321	*	W	1.38144	-6.27778
chr2:50465802:A:G	A	G	0.6663	0.0203	0.6211	0.7018	-0.0098	0.0102	0.3354	23.5	14.378	11	0.2128	440683	39106	401577	chr2	50465802	2	2	50465802	50465802	1	1	0.3337	294112	0.0807	2	50465802	*	rs13398860	R	50692940	rs13398860	A	G	0.6531	-0.0122	0.0018	1.4e-11	688717	50692940	50465802	2	50465802	2	50465802	*	R	-0.960784	-6.77778
chr2:50466225:A:T	A	T	0.6816	0.0183	0.6363	0.7154	-0.013	0.0103	0.2066	13	12.64	11	0.3175	440683	39106	401577	chr2	50466225	2	2	50466225	50466225	1	1	0.3184	280627	0.0791	2	50466225	*	rs1520454	W	50693363	rs1520454	A	T	0.6683	-0.0124	0.0018	9.6e-12	690930	50693363	50466225	2	50466225	2	50466225	*	W	-1.26214	-6.88889
chr2:50466976:C:T	T	C	0.5989	0.0166	0.549	0.63	-0.0013	0.0098	0.8909	0	8.204	11	0.695	440683	39106	401577	chr2	50466976	2	2	50466976	50466976	1	1	0.4011	353516	0.081	2	50466976	*	rs6726029	Y	50694114	rs6726029	T	C	0.5948	-0.013	0.0018	1.6e-13	679131	50694114	50466976	2	50466976	2	50466976	*	Y	-0.132653	-7.22222
chr2:50467216:G:T	T	G	0.5979	0.0162	0.5486	0.6284	-0.0018	0.0098	0.8526	0	9.02	11	0.6201	440683	39106	401577	chr2	50467216	2	2	50467216	50467216	1	1	0.4021	354397	0.0798	2	50467216	*	rs6726487	K	50694354	rs6726487	T	G	0.5947	-0.013	0.0018	1.8e-13	678787	50694354	50467216	2	50467216	2	50467216	*	K	-0.183673	-7.22222
chr2:50468463:G:T	T	G	0.5981	0.0156	0.5478	0.6261	-0.0009	0.0098	0.9241	0	8.347	11	0.6819	440683	39106	401577	chr2	50468463	2	2	50468463	50468463	1	1	0.4019	354221	0.0783	2	50468463	*	rs7580777	K	50695601	rs7580777	T	G	0.5945	-0.0128	0.0018	3.8e-13	678034	50695601	50468463	2	50468463	2	50468463	*	K	-0.0918367	-7.11111
chr2:50475807:G:A	A	G	0.3382	0.018	0.301	0.3846	0.0101	0.01	0.3139	19.2	13.611	11	0.2553	440683	39106	401577	chr2	50475807	2	2	50475807	50475807	1	1	0.3382	298078	0.0836	2	50475807	*	rs11677389	R	50702945	rs11677389	A	G	0.3521	0.0118	0.0018	6e-11	679136	50702945	50475807	2	50475807	2	50475807	*	R	1.01	6.55556
chr2:50477748:A:G	A	G	0.5534	0.0147	0.5363	0.5953	-0.013	0.0096	0.177	0	10.85	11	0.4559	440683	39106	401577	chr2	50477748	2	2	50477748	50477748	1	1	0.4466	393618	0.059	2	50477748	*	rs13403892	R	50704886	rs13403892	A	G	0.5596	0.0117	0.0017	1.7e-11	670606	50704886	50477748	2	50477748	2	50477748	*	R	-1.35417	6.88235
chr2:50477760:C:T	T	C	0.5545	0.0171	0.5039	0.5838	0.0068	0.0096	0.478	0	9.98	11	0.5322	440683	39106	401577	chr2	50477760	2	2	50477760	50477760	1	1	0.4455	392649	0.0799	2	50477760	*	rs10208370	Y	50704898	rs10208370	T	C	0.5455	-0.0122	0.0017	1.6e-12	670191	50704898	50477760	2	50477760	2	50477760	*	Y	0.708333	-7.17647
chr2:50477960:T:G	T	G	0.4412	0.0184	0.408	0.492	-0.0074	0.0096	0.4383	0	8.647	11	0.6545	440683	39106	401577	chr2	50477960	2	2	50477960	50477960	1	1	0.4412	388859	0.084	2	50477960	*	rs10176224	K	50705098	rs10176224	T	G	0.4547	0.012	0.0017	3.9e-12	686646	50705098	50477960	2	50477960	2	50477960	*	K	-0.770833	7.05882
chr2:50478448:C:T	T	C	0.4432	0.0144	0.4015	0.4595	0.012	0.0096	0.2135	8.3	11.993	11	0.3642	440683	39106	401577	chr2	50478448	2	2	50478448	50478448	1	1	0.4432	390621	0.058	2	50478448	*	rs10211332	Y	50705586	rs10211332	T	C	0.4397	-0.0119	0.0017	9.2e-12	671875	50705586	50478448	2	50478448	2	50478448	*	Y	1.25	-7
chr2:50480221:T:C	T	C	0.4486	0.0182	0.4173	0.5002	-0.0071	0.0096	0.4609	0	8.953	11	0.6262	440683	39106	401577	chr2	50480221	2	2	50480221	50480221	1	1	0.4486	395381	0.0829	2	50480221	*	rs7566396	Y	50707359	rs7566396	T	C	0.459	0.0121	0.0017	1.8e-12	682098	50707359	50480221	2	50480221	2	50480221	*	Y	-0.739583	7.11765
chr2:50480256:A:G	A	G	0.447	0.0186	0.4187	0.5015	-0.0068	0.0096	0.4741	0	9.057	11	0.6166	440683	39106	401577	chr2	50480256	2	2	50480256	50480256	1	1	0.447	393971	0.0828	2	50480256	*	rs7578902	R	50707394	rs7578902	A	G	0.4602	0.0121	0.0017	2.5e-12	676114	50707394	50480256	2	50480256	2	50480256	*	R	-0.708333	7.11765
chr2:50480720:T:C	T	C	0.4327	0.0168	0.4047	0.4835	-0.0039	0.0096	0.6881	0	9.327	11	0.5917	440683	39106	401577	chr2	50480720	2	2	50480720	50480720	1	1	0.4327	381367	0.0788	2	50480720	*	rs11892200	Y	50707858	rs11892200	T	C	0.4413	0.0122	0.0017	1.3e-12	688268	50707858	50480720	2	50480720	2	50480720	*	Y	-0.40625	7.17647
chr2:50481038:A:G	A	G	0.5558	0.0144	0.5319	0.5973	-0.012	0.0096	0.2134	0	10.826	11	0.4579	440683	39106	401577	chr2	50481038	2	2	50481038	50481038	1	1	0.4442	391503	0.0654	2	50481038	*	rs10197380	R	50708176	rs10197380	A	G	0.5608	0.0117	0.0017	2.5e-11	671100	50708176	50481038	2	50481038	2	50481038	*	R	-1.25	6.88235
chr2:50481661:G:C	C	G	0.3198	0.0184	0.2852	0.3684	0.0137	0.0102	0.1804	20	13.752	11	0.247	440683	39106	401577	chr2	50481661	2	2	50481661	50481661	1	1	0.3198	281861	0.0832	2	50481661	*	rs11678492	S	50708799	rs11678492	C	G	0.3365	0.0117	0.0018	1.4e-10	669382	50708799	50481661	2	50481661	2	50481661	*	S	1.34314	6.5
chr2:50485874:G:A	A	G	0.5367	0.0197	0.4837	0.5697	0.0043	0.0095	0.6535	1	11.11	11	0.4341	440683	39106	401577	chr2	50485874	2	2	50485874	50485874	1	1	0.4633	408337	0.086	2	50485874	*	rs6721498	R	50713012	rs6721498	A	G	0.5224	-0.0123	0.0017	7e-13	692254	50713012	50485874	2	50485874	2	50485874	*	R	0.452632	-7.23529
chr2:50486193:G:C	C	G	0.5507	0.0174	0.5024	0.5811	0.0006	0.0096	0.9504	4.9	11.573	11	0.3966	440683	39106	401577	chr2	50486193	2	2	50486193	50486193	1	1	0.4493	395998	0.0787	2	50486193	*	rs6724631	S	50713331	rs6724631	C	G	0.5427	-0.0127	0.0017	1.4e-13	691031	50713331	50486193	2	50486193	2	50486193	*	S	0.0625	-7.47059
chr2:50487088:C:T	T	C	0.3513	0.0185	0.3145	0.3967	0.0128	0.01	0.2014	35.8	17.123	11	0.1043	440683	39106	401577	chr2	50487088	2	2	50487088	50487088	1	1	0.3513	309624	0.0822	2	50487088	*	rs13011150	Y	50714226	rs13011150	T	C	0.3666	0.012	0.0018	1.2e-11	688637	50714226	50487088	2	50487088	2	50487088	*	Y	1.28	6.66667
chr2:50487433:T:C	T	C	0.5567	0.0146	0.5397	0.5964	-0.0107	0.0096	0.2629	0	10.292	11	0.5043	440683	39106	401577	chr2	50487433	2	2	50487433	50487433	1	1	0.4433	390710	0.0567	2	50487433	*	rs10189159	Y	50714571	rs10189159	T	C	0.5618	0.0123	0.0017	1e-12	685552	50714571	50487433	2	50487433	2	50487433	*	Y	-1.11458	7.23529
chr2:50488878:C:T	T	C	0.4965	0.0115	0.4615	0.5083	0.0042	0.0096	0.6595	49.2	21.652	11	0.02721	440683	39106	401577	chr2	50488878	2	2	50488878	50488878	1	1	0.4965	437598	0.0468	2	50488878	*	rs10180284	Y	50716016	rs10180284	T	C	0.4968	-0.0116	0.0017	1.7e-11	675193	50716016	50488878	2	50488878	2	50488878	*	Y	0.4375	-6.82353
chr2:50490501:G:C	C	G	0.3474	0.019	0.3141	0.3952	0.0136	0.01	0.1742	40.9	18.599	11	0.06869	440683	39106	401577	chr2	50490501	2	2	50490501	50490501	1	1	0.3474	306187	0.0811	2	50490501	*	rs2111071	S	50717639	rs2111071	C	G	0.3614	0.0113	0.0018	2.9e-10	675530	50717639	50490501	2	50490501	2	50490501	*	S	1.36	6.27778
chr2:50490747:C:G	C	G	0.6734	0.0187	0.6285	0.7079	-0.0146	0.0102	0.1532	40.9	18.624	11	0.06819	440683	39106	401577	chr2	50490747	2	2	50490747	50490747	1	1	0.3266	287854	0.0794	2	50490747	*	rs2111068	S	50717885	rs2111068	C	G	0.6603	-0.012	0.0018	3.9e-11	687579	50717885	50490747	2	50490747	2	50490747	*	S	-1.43137	-6.66667
chr2:50491198:G:T	T	G	0.3454	0.0195	0.3104	0.393	0.0123	0.0101	0.221	40.1	18.352	11	0.07376	440683	39106	401577	chr2	50491198	2	2	50491198	50491198	1	1	0.3454	304424	0.0826	2	50491198	*	rs877108	K	50718336	rs877108	T	G	0.361	0.0115	0.0018	1.1e-10	687544	50718336	50491198	2	50491198	2	50491198	*	K	1.21782	6.38889
chr2:50494056:C:A	A	C	0.328	0.0188	0.294	0.3735	0.0144	0.0102	0.1588	40.2	18.392	11	0.07292	440683	39106	401577	chr2	50494056	2	2	50494056	50494056	1	1	0.328	289088	0.0795	2	50494056	*	rs17476536	M	50721194	rs17476536	A	C	0.3422	0.012	0.0018	4.4e-11	669735	50721194	50494056	2	50494056	2	50494056	*	M	1.41176	6.66667
chr2:50494373:A:G	A	G	0.4972	0.0119	0.4867	0.5349	-0.0034	0.0096	0.7188	51.1	22.503	11	0.02075	440683	39106	401577	chr2	50494373	2	2	50494373	50494373	1	1	0.4972	438215	0.0482	2	50494373	*	rs6706713	R	50721511	rs6706713	A	G	0.5012	0.0115	0.0017	2.8e-11	672556	50721511	50494373	2	50494373	2	50494373	*	R	-0.354167	6.76471
chr2:50499333:G:A	A	G	0.4059	0.0111	0.3813	0.4233	0.0109	0.0097	0.2604	26.7	15.013	11	0.1819	440683	39106	401577	chr2	50499333	2	2	50499333	50499333	1	1	0.4059	357746	0.042	2	50499333	*	rs17476669	R	50726471	rs17476669	A	G	0.407	-0.012	0.0018	7e-12	685288	50726471	50499333	2	50499333	2	50499333	*	R	1.12371	-6.66667
chr2:50504180:G:A	A	G	0.4065	0.0133	0.3798	0.4189	0.008	0.0097	0.4111	29.2	15.545	11	0.1589	440683	39106	401577	chr2	50504180	2	2	50504180	50504180	1	1	0.4065	358275	0.0391	2	50504180	*	rs6754640	R	50731318	rs6754640	A	G	0.3989	-0.0123	0.0018	4.4e-12	682178	50731318	50504180	2	50504180	2	50504180	*	R	0.824742	-6.83333
chr2:50505956:A:C	A	C	0.6	0.013	0.5858	0.626	-0.0092	0.0097	0.346	33.2	16.471	11	0.1245	440683	39106	401577	chr2	50505956	2	2	50505956	50505956	1	1	0.4	352546	0.0402	2	50505956	*	rs7583273	H	50733094	rs7583273	A	C	0.6031	0.0125	0.0018	3.2e-12	673045	50733094	50505956	2	50505956	2	50505956	*	H	-0.948454	6.94444
chr2:50506820:T:C	T	C	0.6024	0.0114	0.5862	0.625	-0.0093	0.0098	0.3407	30.6	15.853	11	0.1467	440683	39106	401577	chr2	50506820	2	2	50506820	50506820	1	1	0.3976	350431	0.0388	2	50506820	*	rs7571753	Y	50733958	rs7571753	T	C	0.6048	0.0125	0.0018	1.3e-12	685855	50733958	50506820	2	50506820	2	50506820	*	Y	-0.94898	6.94444
chr2:50507815:C:T	T	C	0.3934	0.0117	0.3694	0.4098	0.0089	0.0098	0.3634	26.5	14.973	11	0.1837	440683	39106	401577	chr2	50507815	2	2	50507815	50507815	1	1	0.3934	346729	0.0404	2	50507815	*	rs13429402	Y	50734953	rs13429402	T	C	0.3928	-0.0125	0.0018	2.5e-12	674442	50734953	50507815	2	50507815	2	50507815	*	Y	0.908163	-6.94444
chr2:50508295:A:G	A	G	0.605	0.0117	0.5895	0.629	-0.0097	0.0098	0.3219	27.8	15.233	11	0.1721	440683	39106	401577	chr2	50508295	2	2	50508295	50508295	1	1	0.395	348140	0.0395	2	50508295	*	rs13406839	R	50735433	rs13406839	A	G	0.6069	0.0127	0.0018	1e-12	675113	50735433	50508295	2	50508295	2	50508295	*	R	-0.989796	7.05556
chr2:50508805:C:G	C	G	0.5069	0.012	0.4924	0.5374	-0.0022	0.0096	0.8203	39.9	18.302	11	0.07484	440683	39106	401577	chr2	50508805	2	2	50508805	50508805	1	1	0.4931	434602	0.045	2	50508805	*	rs7598402	B	50735943	rs7598402	C	G	0.51	0.0122	0.0017	2.1e-12	673277	50735943	50508805	2	50508805	2	50508805	*	B	-0.229167	7.17647
chr2:50508860:G:C	C	G	0.3942	0.0114	0.3704	0.4099	0.0097	0.0098	0.3232	26.4	14.948	11	0.1849	440683	39106	401577	chr2	50508860	2	2	50508860	50508860	1	1	0.3942	347434	0.0395	2	50508860	*	rs17536077	S	50735998	rs17536077	C	G	0.3924	-0.0127	0.0018	7.9e-13	687382	50735998	50508860	2	50508860	2	50508860	*	S	0.989796	-7.05556
chr2:50509241:A:C	A	C	0.6402	0.0191	0.5968	0.6757	-0.0171	0.01	0.08667	46.6	20.581	11	0.03798	440683	39106	401577	chr2	50509241	2	2	50509241	50509241	1	1	0.3598	317115	0.0789	2	50509241	*	rs1014429	M	50736379	rs1014429	A	C	0.6229	-0.0118	0.0018	3.4e-11	684813	50736379	50509241	2	50509241	2	50509241	*	M	-1.71	-6.55556
chr2:50517636:C:T	T	C	0.3857	0.0141	0.3612	0.3981	0.0114	0.0098	0.2439	33.3	16.482	11	0.1242	440683	39106	401577	chr2	50517636	2	2	50517636	50517636	1	1	0.3857	339943	0.0369	2	50517636	*	rs10176705	Y	50744774	rs10176705	T	C	0.3825	-0.0122	0.0018	8.1e-12	680644	50744774	50517636	2	50517636	2	50517636	*	Y	1.16327	-6.77778
chr2:50522382:A:G	A	G	0.6642	0.0171	0.6214	0.6922	-0.0172	0.0102	0.09238	29.2	15.527	11	0.1596	440683	39106	401577	chr2	50522382	2	2	50522382	50522382	1	1	0.3358	295963	0.0708	2	50522382	*	rs1030049	R	50749520	rs1030049	A	G	0.6456	-0.0122	0.0018	1.5e-11	684624	50749520	50522382	2	50522382	2	50522382	*	R	-1.68627	-6.77778
chr2:50527675:C:T	T	C	0.3426	0.02	0.3076	0.388	0.0158	0.0102	0.1213	39.1	18.053	11	0.08036	440683	39106	401577	chr2	50527675	2	2	50527675	50527675	1	1	0.3426	301956	0.0804	2	50527675	*	rs759507	Y	50754813	rs759507	T	C	0.3565	0.0114	0.0018	1.8e-10	681734	50754813	50527675	2	50527675	2	50527675	*	Y	1.54902	6.33333
chr2:50585221:T:G	T	G	0.8935	0.005	0.8898	0.9052	0.0453	0.0156	0.003729	31.9	16.146	11	0.1358	440683	39106	401577	chr2	50585221	2	2	50585221	50585221	1	1	0.1065	93865.5	0.0154	2	50585221	*	rs13419090	K	50812359	rs13419090	T	G	0.8879	0.0101	0.0028	0.00036	687041	50812359	50585221	2	50585221	2	50585221	*	K	2.90385	3.60714
chr2:50590065:T:C	T	C	0.4845	0.0218	0.4369	0.5438	-0.0125	0.0097	0.1974	13.5	12.711	11	0.3127	440683	39106	401577	chr2	50590065	2	2	50590065	50590065	1	1	0.4845	427022	0.1069	2	50590065	*	rs7582692	Y	50817203	rs7582692	T	C	0.4627	-0.0065	0.0018	0.00025	665375	50817203	50590065	2	50590065	2	50590065	*	Y	-1.28866	-3.61111
chr2:50592953:C:A	A	C	0.2507	0.0109	0.2246	0.2726	0.0083	0.0114	0.466	23.5	14.378	11	0.2128	440683	39106	401577	chr2	50592953	2	2	50592953	50592953	1	1	0.2507	220958	0.048	2	50592953	*	rs13000907	H	50820091	rs13000907	A	C	0.255	-0.0081	0.002	5.8e-05	681725	50820091	50592953	2	50592953	2	50592953	*	H	0.72807	-4.05
chr2:50594421:C:T	T	C	0.2514	0.0116	0.225	0.2748	0.0099	0.0114	0.3878	20.9	13.912	11	0.2379	440683	39106	401577	chr2	50594421	2	2	50594421	50594421	1	1	0.2514	221575	0.0498	2	50594421	*	rs13419154	Y	50821559	rs13419154	T	C	0.2571	-0.0084	0.002	3e-05	679856	50821559	50594421	2	50594421	2	50594421	*	Y	0.868421	-4.2
chr2:50594994:C:T	T	C	0.2482	0.0113	0.2222	0.268	0.0117	0.0114	0.3052	17.7	13.367	11	0.27	440683	39106	401577	chr2	50594994	2	2	50594994	50594994	1	1	0.2482	218755	0.0458	2	50594994	*	rs12476057	Y	50822132	rs12476057	T	C	0.2606	-0.008	0.002	4.8e-05	686462	50822132	50594994	2	50594994	2	50594994	*	Y	1.02632	-4
chr2:50595325:C:T	T	C	0.7478	0.0083	0.6953	0.7708	-0.0064	0.0111	0.5668	33	16.409	11	0.1266	440683	39106	401577	chr2	50595325	2	2	50595325	50595325	1	1	0.2522	222281	0.0755	2	50595325	*	rs2473	Y	50822463	rs2473	T	C	0.7568	-0.01	0.002	3.8e-07	689116	50822463	50595325	2	50595325	2	50595325	*	Y	-0.576577	-5
chr2:50596839:A:G	A	G	0.4309	0.0079	0.4098	0.4689	0.011	0.0099	0.2662	22.3	14.16	11	0.2242	440683	39106	401577	chr2	50596839	2	2	50596839	50596839	1	1	0.4309	379781	0.0591	2	50596839	*	rs1544821	R	50823977	rs1544821	A	G	0.423	0.0079	0.0018	7.3e-06	688972	50823977	50596839	2	50596839	2	50596839	*	R	1.11111	4.38889
chr2:50597193:G:A	A	G	0.2527	0.0109	0.2277	0.2746	0.0105	0.0112	0.3496	18.7	13.536	11	0.2597	440683	39106	401577	chr2	50597193	2	2	50597193	50597193	1	1	0.2527	222721	0.0469	2	50597193	*	rs12713117	R	50824331	rs12713117	A	G	0.2645	-0.0078	0.0019	5.7e-05	692416	50824331	50597193	2	50597193	2	50597193	*	R	0.9375	-4.10526
chr2:50600138:G:C	C	G	0.7393	0.0084	0.6946	0.7607	-0.0078	0.0112	0.4848	21.1	13.935	11	0.2366	440683	39106	401577	chr2	50600138	2	2	50600138	50600138	1	1	0.2607	229772	0.0661	2	50600138	*	rs4971685	S	50827276	rs4971685	C	G	0.7564	-0.01	0.002	3e-07	690907	50827276	50600138	2	50600138	2	50600138	*	S	-0.696429	-5
chr2:50601495:C:A	A	C	0.7377	0.0119	0.6906	0.7576	-0.005	0.0111	0.6487	14.7	12.897	11	0.3001	440683	39106	401577	chr2	50601495	2	2	50601495	50601495	1	1	0.2623	231182	0.067	2	50601495	*	rs972112	M	50828633	rs972112	A	C	0.7553	-0.0099	0.002	4.1e-07	692489	50828633	50601495	2	50601495	2	50601495	*	M	-0.45045	-4.95
chr2:50601893:C:A	A	C	0.7359	0.0094	0.6907	0.7685	-0.003	0.0111	0.7865	2.8	11.318	11	0.417	440683	39106	401577	chr2	50601893	2	2	50601893	50601893	1	1	0.2641	232769	0.0778	2	50601893	*	rs988179	M	50829031	rs988179	A	C	0.7564	-0.0098	0.002	4.8e-07	689966	50829031	50601893	2	50601893	2	50601893	*	M	-0.27027	-4.9
chr2:50602006:T:C	T	C	0.7363	0.0098	0.7162	0.7485	-0.007	0.011	0.5282	31.7	16.117	11	0.1368	440683	39106	401577	chr2	50602006	2	2	50602006	50602006	1	1	0.2637	232416	0.0323	2	50602006	*	rs2216784	Y	50829144	rs2216784	T	C	0.7235	0.0086	0.0019	7.8e-06	687823	50829144	50602006	2	50602006	2	50602006	*	Y	-0.636364	4.52632
chr2:50602665:G:C	C	G	0.258	0.0073	0.2425	0.2788	0.0042	0.0111	0.7058	34.2	16.718	11	0.1165	440683	39106	401577	chr2	50602665	2	2	50602665	50602665	1	1	0.258	227392	0.0363	2	50602665	*	rs727209	S	50829803	rs727209	C	G	0.2649	-0.0083	0.0019	1.9e-05	687269	50829803	50602665	2	50602665	2	50602665	*	S	0.378378	-4.36842
chr2:50604596:G:A	A	G	0.2459	0.0095	0.2271	0.2628	0.0082	0.0113	0.4702	25.2	14.715	11	0.1959	440683	39106	401577	chr2	50604596	2	2	50604596	50604596	1	1	0.2459	216728	0.0357	2	50604596	*	rs4971686	D	50831734	rs4971686	A	G	0.2537	-0.0077	0.002	8.9e-05	689117	50831734	50604596	2	50604596	2	50604596	*	D	0.725664	-3.85
chr2:50605697:T:C	T	C	0.6729	0.0064	0.6584	0.7034	-0.0101	0.0103	0.3289	23.4	14.368	11	0.2133	440683	39106	401577	chr2	50605697	2	2	50605697	50605697	1	1	0.3271	288295	0.045	2	50605697	*	rs10183349	Y	50832835	rs10183349	T	C	0.6766	0.0065	0.0018	0.00043	686171	50832835	50605697	2	50605697	2	50605697	*	Y	-0.980583	3.61111
chr2:50610356:A:C	A	C	0.4288	0.0084	0.3999	0.465	0.0126	0.0098	0.1989	20.3	13.807	11	0.2439	440683	39106	401577	chr2	50610356	2	2	50610356	50610356	1	1	0.4288	377930	0.0651	2	50610356	*	rs1469157	H	50837494	rs1469157	A	C	0.4178	0.008	0.0017	3.8e-06	687754	50837494	50610356	2	50610356	2	50610356	*	H	1.28571	4.70588
chr2:50610570:T:C	T	C	0.4319	0.0085	0.3999	0.4696	0.0134	0.0099	0.1749	18.3	13.469	11	0.2638	440683	39106	401577	chr2	50610570	2	2	50610570	50610570	1	1	0.4319	380662	0.0697	2	50610570	*	rs1469159	Y	50837708	rs1469159	T	C	0.4192	0.008	0.0017	4.1e-06	687722	50837708	50610570	2	50610570	2	50610570	*	Y	1.35354	4.70588
chr2:50613018:G:C	C	G	0.2582	0.0071	0.2401	0.2761	0.009	0.0111	0.4166	29.9	15.701	11	0.1526	440683	39106	401577	chr2	50613018	2	2	50613018	50613018	1	1	0.2582	227569	0.036	2	50613018	*	rs12468395	B	50840156	rs12468395	C	G	0.2666	-0.0082	0.0019	2.3e-05	689825	50840156	50613018	2	50613018	2	50613018	*	B	0.810811	-4.31579
chr2:50613184:A:G	A	G	0.4266	0.0078	0.4002	0.462	0.0121	0.0099	0.2189	18.6	13.511	11	0.2612	440683	39106	401577	chr2	50613184	2	2	50613184	50613184	1	1	0.4266	375991	0.0618	2	50613184	*	rs12476492	R	50840322	rs12476492	A	G	0.4199	0.0078	0.0017	7e-06	688202	50840322	50613184	2	50613184	2	50613184	*	R	1.22222	4.58824
chr2:50614684:C:T	T	C	0.2447	0.0079	0.2247	0.2611	0.0103	0.0113	0.3595	18.2	13.453	11	0.2648	440683	39106	401577	chr2	50614684	2	2	50614684	50614684	1	1	0.2447	215670	0.0364	2	50614684	*	rs2351770	Y	50841822	rs2351770	T	C	0.2603	-0.0075	0.002	0.00012	692491	50841822	50614684	2	50614684	2	50614684	*	Y	0.911504	-3.75
chr2:50616384:C:A	A	C	0.2533	0.007	0.235	0.2698	0.0099	0.0111	0.3733	26.3	14.921	11	0.1861	440683	39106	401577	chr2	50616384	2	2	50616384	50616384	1	1	0.2533	223250	0.0348	2	50616384	*	rs2042471	M	50843522	rs2042471	A	C	0.2622	-0.0081	0.0019	2.9e-05	689929	50843522	50616384	2	50616384	2	50616384	*	M	0.891892	-4.26316
chr2:50616533:A:G	A	G	0.6529	0.01	0.6279	0.6709	-0.0054	0.0102	0.5939	26.3	14.926	11	0.1859	440683	39106	401577	chr2	50616533	2	2	50616533	50616533	1	1	0.3471	305922	0.043	2	50616533	*	rs2042472	R	50843671	rs2042472	A	G	0.635	0.0073	0.0018	5.3e-05	687609	50843671	50616533	2	50616533	2	50616533	*	R	-0.529412	4.05556
chr2:50622267:C:G	C	G	0.5194	0.0062	0.497	0.5502	0.0001	0.0097	0.9897	16.5	13.173	11	0.2822	440683	39106	401577	chr2	50622267	2	2	50622267	50622267	1	1	0.4806	423584	0.0532	2	50622267	*	rs7576283	S	50849405	rs7576283	C	G	0.5043	0.0068	0.0017	9e-05	683592	50849405	50622267	2	50622267	2	50622267	*	S	0.0103093	4
chr2:50622586:A:C	A	C	0.4266	0.0078	0.398	0.4634	0.012	0.0098	0.2206	17.4	13.319	11	0.273	440683	39106	401577	chr2	50622586	2	2	50622586	50622586	1	1	0.4266	375991	0.0654	2	50622586	*	rs7602917	M	50849724	rs7602917	A	C	0.4186	0.0077	0.0017	8.5e-06	688932	50849724	50622586	2	50622586	2	50622586	*	M	1.22449	4.52941
chr2:50624697:T:C	T	C	0.427	0.0085	0.4001	0.4651	0.0117	0.0098	0.2324	26	14.86	11	0.189	440683	39106	401577	chr2	50624697	2	2	50624697	50624697	1	1	0.427	376343	0.065	2	50624697	*	rs10865248	Y	50851835	rs10865248	T	C	0.4194	0.0077	0.0017	9e-06	692556	50851835	50624697	2	50624697	2	50624697	*	Y	1.19388	4.52941
chr2:50624879:G:A	A	G	0.5715	0.0078	0.5343	0.5976	-0.0121	0.0098	0.2145	28.5	15.375	11	0.166	440683	39106	401577	chr2	50624879	2	2	50624879	50624879	1	1	0.4285	377665	0.0633	2	50624879	*	rs11125321	R	50852017	rs11125321	A	G	0.5809	-0.0078	0.0017	5.9e-06	691997	50852017	50624879	2	50624879	2	50624879	*	R	-1.23469	-4.58824
chr2:50626174:T:C	T	C	0.4269	0.0074	0.4001	0.4634	0.012	0.0098	0.2229	31	15.952	11	0.1429	440683	39106	401577	chr2	50626174	2	2	50626174	50626174	1	1	0.4269	376255	0.0633	2	50626174	*	rs12613051	Y	50853312	rs12613051	T	C	0.4187	0.008	0.0017	3.9e-06	691325	50853312	50626174	2	50626174	2	50626174	*	Y	1.22449	4.70588
chr2:50626683:T:C	T	C	0.4268	0.0075	0.3987	0.4632	0.0115	0.0098	0.2421	22.2	14.142	11	0.2252	440683	39106	401577	chr2	50626683	2	2	50626683	50626683	1	1	0.4268	376167	0.0645	2	50626683	*	rs13389162	Y	50853821	rs13389162	T	C	0.4188	0.0079	0.0017	4.2e-06	691038	50853821	50626683	2	50626683	2	50626683	*	Y	1.17347	4.64706
chr2:50626874:A:T	A	T	0.7476	0.0091	0.7291	0.7688	-0.0067	0.0111	0.5478	29.4	15.571	11	0.1578	440683	39106	401577	chr2	50626874	2	2	50626874	50626874	1	1	0.2524	222457	0.0397	2	50626874	*	rs11681983	W	50854012	rs11681983	A	T	0.7364	0.0079	0.002	5.3e-05	688258	50854012	50626874	2	50626874	2	50626874	*	W	-0.603604	3.95
chr2:50627874:A:G	A	G	0.4258	0.0077	0.3983	0.4625	0.0121	0.0098	0.2192	18.9	13.571	11	0.2576	440683	39106	401577	chr2	50627874	2	2	50627874	50627874	1	1	0.4258	375286	0.0642	2	50627874	*	rs12464548	R	50855012	rs12464548	A	G	0.418	0.0078	0.0017	5.8e-06	689612	50855012	50627874	2	50627874	2	50627874	*	R	1.23469	4.58824
chr2:50628924:G:C	C	G	0.7432	0.0089	0.6978	0.7676	-0.0123	0.0112	0.274	27.2	15.114	11	0.1773	440683	39106	401577	chr2	50628924	2	2	50628924	50628924	1	1	0.2568	226335	0.0698	2	50628924	*	rs1477435	S	50856062	rs1477435	C	G	0.7591	-0.0105	0.002	9.7e-08	687755	50856062	50628924	2	50628924	2	50628924	*	S	-1.09821	-5.25
chr2:50630969:T:A	A	T	0.5042	0.0097	0.4781	0.5363	-0.014	0.0097	0.148	0	10.444	11	0.491	440683	39106	401577	chr2	50630969	2	2	50630969	50630969	1	1	0.4958	436981	0.0582	2	50630969	*	rs961405	W	50858107	rs961405	A	T	0.5194	-0.0091	0.0017	1.2e-07	687928	50858107	50630969	2	50630969	2	50630969	*	W	-1.4433	-5.35294
chr2:50633911:T:A	A	T	0.7439	0.009	0.6991	0.7673	-0.0119	0.0112	0.2891	26.7	15.011	11	0.182	440683	39106	401577	chr2	50633911	2	2	50633911	50633911	1	1	0.2561	225718	0.0682	2	50633911	*	rs10176888	W	50861049	rs10176888	A	T	0.7601	-0.0103	0.002	2e-07	686214	50861049	50633911	2	50633911	2	50633911	*	W	-1.0625	-5.15
chr2:50638196:A:C	A	C	0.4951	0.0096	0.4574	0.5215	0.0144	0.0097	0.1371	7.2	11.851	11	0.375	440683	39106	401577	chr2	50638196	2	2	50638196	50638196	1	1	0.4951	436364	0.0641	2	50638196	*	rs2194385	V	50865334	rs2194385	A	C	0.4788	0.0091	0.0017	1.3e-07	684190	50865334	50638196	2	50638196	2	50638196	*	V	1.48454	5.35294
chr2:50640992:G:C	C	G	0.2393	0.0092	0.2176	0.2581	0.0077	0.0113	0.4955	19.8	13.71	11	0.2494	440683	39106	401577	chr2	50640992	2	2	50640992	50640992	1	1	0.2393	210911	0.0405	2	50640992	*	rs13390911	S	50868130	rs13390911	C	G	0.255	-0.0074	0.002	0.0002	685134	50868130	50640992	2	50640992	2	50640992	*	S	0.681416	-3.7
chr2:50642321:T:C	T	C	0.7453	0.0079	0.7227	0.7674	-0.0058	0.0111	0.599	27.2	15.105	11	0.1778	440683	39106	401577	chr2	50642321	2	2	50642321	50642321	1	1	0.2547	224484	0.0447	2	50642321	*	rs4518000	Y	50869459	rs4518000	T	C	0.7322	0.0078	0.002	7.2e-05	684185	50869459	50642321	2	50642321	2	50642321	*	Y	-0.522523	3.9
chr2:50643474:T:G	T	G	0.6659	0.0139	0.6328	0.6948	-0.0045	0.0102	0.6621	22.3	14.161	11	0.2242	440683	39106	401577	chr2	50643474	2	2	50643474	50643474	1	1	0.3341	294464	0.062	2	50643474	*	rs12618911	K	50870612	rs12618911	T	G	0.6403	0.0067	0.0018	0.00022	682102	50870612	50643474	2	50643474	2	50643474	*	K	-0.441176	3.72222
chr2:50643611:C:G	C	G	0.7562	0.0093	0.7384	0.7793	-0.0099	0.0112	0.3778	29.4	15.59	11	0.157	440683	39106	401577	chr2	50643611	2	2	50643611	50643611	1	1	0.2438	214877	0.0409	2	50643611	*	rs12615541	S	50870749	rs12615541	C	G	0.7445	0.0071	0.002	0.00036	683615	50870749	50643611	2	50643611	2	50643611	*	S	-0.883929	3.55
chr2:50644280:C:T	T	C	0.3436	0.0114	0.3151	0.3704	0.0027	0.0101	0.7922	27.9	15.251	11	0.1713	440683	39106	401577	chr2	50644280	2	2	50644280	50644280	1	1	0.3436	302837	0.0553	2	50644280	*	rs10182729	H	50871418	rs10182729	T	C	0.363	-0.0066	0.0018	0.00029	680719	50871418	50644280	2	50644280	2	50644280	*	H	0.267327	-3.66667
chr2:50644683:T:C	T	C	0.6621	0.0127	0.6293	0.6891	-0.0034	0.0102	0.736	19.6	13.683	11	0.251	440683	39106	401577	chr2	50644683	2	2	50644683	50644683	1	1	0.3379	297814	0.0598	2	50644683	*	rs2194388	Y	50871821	rs2194388	T	C	0.6384	0.0066	0.0018	0.00029	680664	50871821	50644683	2	50644683	2	50644683	*	Y	-0.333333	3.66667
chr2:50647171:C:T	T	C	0.6071	0.0131	0.565	0.6357	-0.0058	0.0099	0.5564	22.2	14.14	11	0.2253	440683	39106	401577	chr2	50647171	2	2	50647171	50647171	1	1	0.3929	346289	0.0707	2	50647171	*	rs918807	Y	50874309	rs918807	T	C	0.6324	-0.0068	0.0018	0.00018	676770	50874309	50647171	2	50647171	2	50647171	*	Y	-0.585859	-3.77778
chr2:50648741:C:T	T	C	0.7439	0.0075	0.6946	0.7639	-0.0147	0.0112	0.1871	22	14.101	11	0.2274	440683	39106	401577	chr2	50648741	2	2	50648741	50648741	1	1	0.2561	225718	0.0693	2	50648741	*	rs858952	Y	50875879	rs858952	T	C	0.7526	-0.0108	0.002	5.9e-08	678561	50875879	50648741	2	50648741	2	50648741	*	Y	-1.3125	-5.4
chr2:50658721:C:T	T	C	0.249	0.0061	0.2128	0.2581	0.0134	0.0111	0.2282	0	9.268	11	0.5972	440683	39106	401577	chr2	50658721	2	2	50658721	50658721	1	1	0.249	219460	0.0453	2	50658721	*	rs990590	Y	50885859	rs990590	T	C	0.2359	-0.0077	0.002	0.00015	679038	50885859	50658721	2	50658721	2	50658721	*	Y	1.20721	-3.85
chr2:50661111:T:C	T	C	0.5107	0.01	0.4974	0.5729	0.0024	0.0096	0.8036	0	9.277	11	0.5963	440683	39106	401577	chr2	50661111	2	2	50661111	50661111	1	1	0.4893	431252	0.0755	2	50661111	*	rs9284753	Y	50888249	rs9284753	T	C	0.5242	0.0061	0.0017	0.00039	690135	50888249	50661111	2	50661111	2	50661111	*	Y	0.25	3.58824
chr2:50662821:A:G	A	G	0.4973	0.0102	0.485	0.5532	0.0015	0.0095	0.8753	0	8.672	11	0.6522	440683	39106	401577	chr2	50662821	2	2	50662821	50662821	1	1	0.4973	438303	0.0682	2	50662821	*	rs991566	R	50889959	rs991566	A	G	0.5154	0.0065	0.0017	0.00014	692562	50889959	50662821	2	50662821	2	50662821	*	R	0.157895	3.82353
chr2:50662958:A:T	A	T	0.2308	0.012	0.2105	0.2836	-0.0002	0.0114	0.9869	40.7	18.558	11	0.06951	440683	39106	401577	chr2	50662958	2	2	50662958	50662958	1	1	0.2308	203419	0.0731	2	50662958	*	rs698842	W	50890096	rs698842	A	T	0.2277	0.009	0.0021	1.1e-05	690780	50890096	50662958	2	50662958	2	50662958	*	W	-0.0175439	4.28571
chr2:50664663:A:G	A	G	0.5393	0.0075	0.5247	0.5822	0.006	0.0096	0.5291	0	8.345	11	0.6821	440683	39106	401577	chr2	50664663	2	2	50664663	50664663	1	1	0.4607	406045	0.0575	2	50664663	*	rs9309184	R	50891801	rs9309184	A	G	0.5488	0.0079	0.0017	5.7e-06	686501	50891801	50664663	2	50664663	2	50664663	*	R	0.625	4.64706
chr2:50667796:T:C	T	C	0.5011	0.0096	0.4889	0.5554	0.0037	0.0095	0.7005	0	8.598	11	0.659	440683	39106	401577	chr2	50667796	2	2	50667796	50667796	1	1	0.4989	439713	0.0665	2	50667796	*	rs1401178	Y	50894934	rs1401178	T	C	0.516	0.0065	0.0017	0.00014	689622	50894934	50667796	2	50667796	2	50667796	*	Y	0.389474	3.82353
chr2:50671817:T:C	T	C	0.499	0.0098	0.4875	0.553	0.0028	0.0095	0.7666	0	8.581	11	0.6605	440683	39106	401577	chr2	50671817	2	2	50671817	50671817	1	1	0.499	439802	0.0655	2	50671817	*	rs9309186	Y	50898955	rs9309186	T	C	0.5145	0.0066	0.0017	0.00011	689466	50898955	50671817	2	50671817	2	50671817	*	Y	0.294737	3.88235
chr2:50685780:G:C	C	G	0.7725	0.0119	0.7179	0.7913	-0.0016	0.0114	0.8856	38.5	17.886	11	0.08426	440683	39106	401577	chr2	50685780	2	2	50685780	50685780	1	1	0.2275	200511	0.0734	2	50685780	*	rs9284755	S	50912918	rs9284755	C	G	0.7722	-0.0086	0.002	2.6e-05	691002	50912918	50685780	2	50685780	2	50685780	*	S	-0.140351	-4.3
chr2:50685879:A:G	A	G	0.2272	0.012	0.2087	0.282	0.0019	0.0114	0.8676	37.9	17.709	11	0.0886	440683	39106	401577	chr2	50685879	2	2	50685879	50685879	1	1	0.2272	200246	0.0733	2	50685879	*	rs1559474	R	50913017	rs1559474	A	G	0.2249	0.0088	0.0021	1.8e-05	691100	50913017	50685879	2	50685879	2	50685879	*	R	0.166667	4.19048
chr2:50687347:A:G	A	G	0.3324	0.015	0.3145	0.4051	0.0061	0.0102	0.5471	4.6	11.533	11	0.3998	440683	39106	401577	chr2	50687347	2	2	50687347	50687347	1	1	0.3324	292966	0.0906	2	50687347	*	rs918808	R	50914485	rs918808	A	G	0.3445	0.0069	0.0018	0.00016	686125	50914485	50687347	2	50687347	2	50687347	*	R	0.598039	3.83333
chr2:50688506:A:G	A	G	0.5356	0.0082	0.5229	0.5796	0.0067	0.0096	0.4833	0	8.778	11	0.6423	440683	39106	401577	chr2	50688506	2	2	50688506	50688506	1	1	0.4644	409306	0.0567	2	50688506	*	rs1469156	R	50915644	rs1469156	A	G	0.5476	0.0077	0.0017	9.9e-06	685934	50915644	50688506	2	50688506	2	50688506	*	R	0.697917	4.52941
chr2:50694332:T:C	T	C	0.9768	0.0029	0.9704	0.9803	-0.017	0.0319	0.5934	36.1	17.218	11	0.1016	440683	39106	401577	chr2	50694332	2	2	50694332	50694332	1	1	0.0232	20447.7	0.0099	2	50694332	*	rs17040945	Y	50921470	rs17040945	T	C	0.97334	0.0219	0.0054	5.8e-05	678927	50921470	50694332	2	50694332	2	50694332	*	Y	-0.532915	4.05556
chr2:50694794:C:G	C	G	0.7406	0.005	0.7356	0.7696	-0.0088	0.0109	0.4172	3.4	11.386	11	0.4115	440683	39106	401577	chr2	50694794	2	2	50694794	50694794	1	1	0.2594	228626	0.034	2	50694794	*	rs4971689	S	50921932	rs4971689	C	G	0.7557	0.0083	0.002	3.5e-05	684716	50921932	50694794	2	50694794	2	50694794	*	S	-0.807339	4.15
chr2:50695306:C:T	T	C	0.769	0.0124	0.7156	0.7874	-0.0035	0.0113	0.7555	45	20.013	11	0.04517	440683	39106	401577	chr2	50695306	2	2	50695306	50695306	1	1	0.231	203596	0.0718	2	50695306	*	rs889841	Y	50922444	rs889841	T	C	0.7716	-0.0085	0.002	2.6e-05	692530	50922444	50695306	2	50695306	2	50695306	*	Y	-0.309735	-4.25
chr2:50695699:G:A	A	G	0.7602	0.0108	0.7114	0.7817	-0.0056	0.0112	0.6177	42.9	19.253	11	0.0567	440683	39106	401577	chr2	50695699	2	2	50695699	50695699	1	1	0.2398	211352	0.0703	2	50695699	*	rs2081295	R	50922837	rs2081295	A	G	0.7644	-0.0078	0.002	0.00011	691203	50922837	50695699	2	50695699	2	50695699	*	R	-0.5	-3.9
chr2:50696712:G:C	C	G	0.7621	0.0114	0.7122	0.7834	-0.0051	0.0112	0.6476	37.8	17.694	11	0.08895	440683	39106	401577	chr2	50696712	2	2	50696712	50696712	1	1	0.2379	209677	0.0712	2	50696712	*	rs698844	S	50923850	rs698844	C	G	0.7668	-0.0079	0.002	9e-05	690632	50923850	50696712	2	50696712	2	50696712	*	S	-0.455357	-3.95
chr2:50698390:C:G	C	G	0.4191	0.0069	0.4034	0.4537	-0.0057	0.0096	0.5523	11.2	12.381	11	0.3357	440683	39106	401577	chr2	50698390	2	2	50698390	50698390	1	1	0.4191	369380	0.0503	2	50698390	*	rs1914722	S	50925528	rs1914722	C	G	0.4204	0.0066	0.0018	0.00017	682744	50925528	50698390	2	50698390	2	50698390	*	S	-0.59375	3.66667
chr2:50698949:T:A	A	T	0.0232	0.0031	0.0198	0.0298	0.0203	0.032	0.5266	39.5	18.194	11	0.07718	440683	39106	401577	chr2	50698949	2	2	50698949	50698949	1	1	0.0232	20447.7	0.01	2	50698949	*	rs10490221	W	50926087	rs10490221	A	T	0.02689	-0.0226	0.0055	3.5e-05	675374	50926087	50698949	2	50698949	2	50698949	*	W	0.634375	-4.10909
chr2:50699469:G:A	A	G	0.0227	0.0028	0.0184	0.0286	0.0185	0.0323	0.5662	35.9	17.147	11	0.1036	440683	39106	401577	chr2	50699469	2	2	50699469	50699469	1	1	0.0227	20007	0.0102	2	50699469	*	rs12620175	R	50926607	rs12620175	A	G	0.02631	-0.0238	0.0055	1.4e-05	674444	50926607	50699469	2	50699469	2	50699469	*	R	0.572755	-4.32727
chr2:50699737:C:A	A	C	0.0553	0.0035	0.0467	0.0672	0.0016	0.0208	0.9397	0	10.76	11	0.4636	440683	39106	401577	chr2	50699737	2	2	50699737	50699737	1	1	0.0553	48739.5	0.0205	2	50699737	*	rs9752353	M	50926875	rs9752353	A	C	0.06022	-0.0138	0.0037	0.00023	691809	50926875	50699737	2	50699737	2	50699737	*	M	0.0769231	-3.72973
chr2:50701751:A:G	A	G	0.5005	0.0076	0.486	0.5457	0.0045	0.0095	0.6356	0	9.726	11	0.5552	440683	39106	401577	chr2	50701751	2	2	50701751	50701751	1	1	0.4995	440242	0.0597	2	50701751	*	rs9309191	R	50928889	rs9309191	A	G	0.5141	0.006	0.0017	0.0005	685965	50928889	50701751	2	50701751	2	50701751	*	R	0.473684	3.52941
chr2:50709898:A:G	A	G	0.4919	0.007	0.4758	0.5329	-0.0024	0.0095	0.7987	0	5.615	11	0.8978	440683	39106	401577	chr2	50709898	2	2	50709898	50709898	1	1	0.4919	433544	0.0571	2	50709898	*	rs12618157	R	50937036	rs12618157	A	G	0.5045	0.0061	0.0017	0.00036	683856	50937036	50709898	2	50709898	2	50709898	*	R	-0.252632	3.58824
chr2:50713030:T:C	T	C	0.8774	0.004	0.8509	0.8873	0.0006	0.0145	0.9668	0	9.457	11	0.5798	440683	39106	401577	chr2	50713030	2	2	50713030	50713030	1	1	0.1226	108055	0.0364	2	50713030	*	rs858936	B	50940168	rs858936	T	C	0.8804	-0.01	0.0027	0.00019	688298	50940168	50713030	2	50713030	2	50713030	*	B	0.0413793	-3.7037
chr2:50716390:G:A	A	G	0.0543	0.0034	0.0462	0.0642	0.0028	0.021	0.8957	0	10.799	11	0.4602	440683	39106	401577	chr2	50716390	2	2	50716390	50716390	1	1	0.0543	47858.2	0.018	2	50716390	*	rs1518553	D	50943528	rs1518553	A	G	0.06022	-0.0145	0.0037	0.0001	691812	50943528	50716390	2	50716390	2	50716390	*	D	0.133333	-3.91892
chr2:50718333:G:C	C	G	0.0561	0.004	0.0463	0.0653	0.0018	0.0208	0.9304	0.8	11.087	11	0.436	440683	39106	401577	chr2	50718333	2	2	50718333	50718333	1	1	0.0561	49444.6	0.019	2	50718333	*	rs4971565	S	50945471	rs4971565	C	G	0.06004	-0.0145	0.0037	9.9e-05	691694	50945471	50718333	2	50718333	2	50718333	*	S	0.0865385	-3.91892
chr2:50718639:G:C	C	G	0.1036	0.0035	0.0983	0.1282	-0.0043	0.0156	0.785	3.1	11.357	11	0.4138	440683	39106	401577	chr2	50718639	2	2	50718639	50718639	1	1	0.1036	91309.5	0.0299	2	50718639	*	rs10490220	S	50945777	rs10490220	C	G	0.1041	0.0107	0.0028	0.00016	689206	50945777	50718639	2	50718639	2	50718639	*	S	-0.275641	3.82143
chr2:50719235:A:G	A	G	0.9766	0.003	0.9703	0.9797	-0.0124	0.0318	0.6959	31.2	15.981	11	0.1418	440683	39106	401577	chr2	50719235	2	2	50719235	50719235	1	1	0.0234	20624	0.0094	2	50719235	*	rs17040976	R	50946373	rs17040976	A	G	0.97311	0.0213	0.0054	7.7e-05	676288	50946373	50719235	2	50719235	2	50719235	*	R	-0.389937	3.94444
chr2:50736404:G:T	T	G	0.0551	0.0035	0.0459	0.0634	0.0038	0.0209	0.8554	6.2	11.729	11	0.3844	440683	39106	401577	chr2	50736404	2	2	50736404	50736404	1	1	0.0551	48563.3	0.0175	2	50736404	*	rs4971692	K	50963542	rs4971692	T	G	0.06045	-0.0152	0.004	0.00013	691413	50963542	50736404	2	50736404	2	50736404	*	K	0.181818	-3.8
chr2:50738451:T:A	A	T	0.239	0.0045	0.2117	0.2491	0.0042	0.0112	0.7064	7	11.833	11	0.3763	440683	39106	401577	chr2	50738451	2	2	50738451	50738451	1	1	0.239	210646	0.0374	2	50738451	*	rs4971693	W	50965589	rs4971693	A	T	0.2264	-0.0087	0.002	2.3e-05	686975	50965589	50738451	2	50738451	2	50738451	*	W	0.375	-4.35
chr2:50738478:G:C	C	G	0.767	0.0124	0.7264	0.7846	-0.0011	0.0113	0.9238	35.2	16.978	11	0.1085	440683	39106	401577	chr2	50738478	2	2	50738478	50738478	1	1	0.233	205358	0.0582	2	50738478	*	rs1646427	S	50965616	rs1646427	C	G	0.7717	-0.0085	0.0021	3.5e-05	687658	50965616	50738478	2	50738478	2	50738478	*	S	-0.0973451	-4.04762
chr2:50739145:C:T	T	C	0.7548	0.0123	0.7162	0.7737	0.0003	0.0111	0.9753	20.3	13.804	11	0.244	440683	39106	401577	chr2	50739145	2	2	50739145	50739145	1	1	0.2452	216111	0.0575	2	50739145	*	rs1546667	Y	50966283	rs1546667	T	C	0.759	-0.0095	0.002	3.1e-06	686340	50966283	50739145	2	50739145	2	50739145	*	Y	0.027027	-4.75
chr2:50740623:G:A	A	G	0.0555	0.0035	0.046	0.0643	0.0025	0.0208	0.9054	9.3	12.124	11	0.3544	440683	39106	401577	chr2	50740623	2	2	50740623	50740623	1	1	0.0555	48915.8	0.0183	2	50740623	*	rs1035589	R	50967761	rs1035589	A	G	0.05958	-0.0144	0.0038	0.00012	692419	50967761	50740623	2	50740623	2	50740623	*	R	0.120192	-3.78947
chr2:50741935:T:C	T	C	0.8789	0.0041	0.8559	0.8819	0.0085	0.0146	0.559	0	8.861	11	0.6348	440683	39106	401577	chr2	50741935	2	2	50741935	50741935	1	1	0.1211	106733	0.026	2	50741935	*	rs858937	Y	50969073	rs858937	T	C	0.8746	-0.0104	0.0026	7.7e-05	687601	50969073	50741935	2	50741935	2	50741935	*	Y	0.582192	-4
chr2:50745944:G:C	C	G	0.762	0.0105	0.724	0.7763	0.0004	0.0113	0.9728	18.3	13.459	11	0.2644	440683	39106	401577	chr2	50745944	2	2	50745944	50745944	1	1	0.238	209765	0.0523	2	50745944	*	rs3861564	S	50973082	rs3861564	C	G	0.7608	-0.009	0.002	9.2e-06	687756	50973082	50745944	2	50745944	2	50745944	*	S	0.0353982	-4.5
chr2:50748478:G:A	A	G	0.2401	0.0048	0.2139	0.2548	0.0022	0.0112	0.8416	17.8	13.384	11	0.269	440683	39106	401577	chr2	50748478	2	2	50748478	50748478	1	1	0.2401	211616	0.0409	2	50748478	*	rs4971695	R	50975616	rs4971695	A	G	0.2285	-0.0082	0.002	6.1e-05	688088	50975616	50748478	2	50748478	2	50748478	*	R	0.196429	-4.1
chr2:50749321:T:G	T	G	0.1249	0.0067	0.1174	0.1645	-0.0072	0.0147	0.6246	0	9.408	11	0.5843	440683	39106	401577	chr2	50749321	2	2	50749321	50749321	1	1	0.1249	110083	0.0471	2	50749321	*	rs3842981	K	50976459	rs3842981	T	G	0.1244	0.0106	0.0026	6.1e-05	689787	50976459	50749321	2	50749321	2	50749321	*	K	-0.489796	4.07692
chr2:50749477:G:C	C	G	0.0221	0.0028	0.0179	0.0272	0.0292	0.0327	0.3727	22.1	14.113	11	0.2268	440683	39106	401577	chr2	50749477	2	2	50749477	50749477	1	1	0.0221	19478.2	0.0093	2	50749477	*	rs17041013	S	50976615	rs17041013	C	G	0.02625	-0.0225	0.0055	4e-05	675958	50976615	50749477	2	50749477	2	50749477	*	S	0.892966	-4.09091
chr2:50754008:T:C	T	C	0.5114	0.0089	0.497	0.561	-0.0013	0.0095	0.8922	0	9.326	11	0.5918	440683	39106	401577	chr2	50754008	2	2	50754008	50754008	1	1	0.4886	430635	0.064	2	50754008	*	rs3914733	Y	50981146	rs3914733	T	C	0.5232	0.0066	0.0017	0.00011	686063	50981146	50754008	2	50754008	2	50754008	*	Y	-0.136842	3.88235
chr2:50757588:G:A	A	G	0.7521	0.0114	0.7145	0.7698	0.0005	0.0111	0.9634	26.7	15.014	11	0.1818	440683	39106	401577	chr2	50757588	2	2	50757588	50757588	1	1	0.2479	218491	0.0553	2	50757588	*	rs9309194	R	50984726	rs9309194	A	G	0.757	-0.0091	0.002	6.7e-06	686705	50984726	50757588	2	50757588	2	50757588	*	R	0.045045	-4.55
chr2:50758990:T:C	T	C	0.8888	0.0041	0.8669	0.8933	0.0033	0.0151	0.8266	18	13.407	11	0.2676	440683	39106	401577	chr2	50758990	2	2	50758990	50758990	1	1	0.1112	98007.9	0.0264	2	50758990	*	rs10445932	Y	50986128	rs10445932	T	C	0.8907	-0.0097	0.0027	0.00039	690136	50986128	50758990	2	50758990	2	50758990	*	Y	0.218543	-3.59259
chr2:50763901:G:A	A	G	0.1093	0.0042	0.1049	0.1308	-0.0018	0.0153	0.9083	13.2	12.67	11	0.3155	440683	39106	401577	chr2	50763901	2	2	50763901	50763901	1	1	0.1093	96333.3	0.0259	2	50763901	*	rs3914722	R	50991039	rs3914722	A	G	0.1096	0.01	0.0027	0.00029	690244	50991039	50763901	2	50763901	2	50763901	*	R	-0.117647	3.7037
chr2:50766352:T:C	T	C	0.8899	0.0041	0.8681	0.8946	0.0018	0.0152	0.9033	15.7	13.043	11	0.2905	440683	39106	401577	chr2	50766352	2	2	50766352	50766352	1	1	0.1101	97038.4	0.0265	2	50766352	*	rs17561969	Y	50993490	rs17561969	T	C	0.8907	-0.0099	0.0027	0.0003	690226	50993490	50766352	2	50766352	2	50766352	*	Y	0.118421	-3.66667
chr2:50778917:T:C	T	C	0.5212	0.0083	0.5082	0.5625	0.0045	0.0095	0.6383	0	7.095	11	0.7913	440683	39106	401577	chr2	50778917	2	2	50778917	50778917	1	1	0.4788	421998	0.0543	2	50778917	*	rs3914727	Y	51006055	rs3914727	T	C	0.5255	0.0082	0.0017	1.8e-06	687600	51006055	50778917	2	50778917	2	50778917	*	Y	0.473684	4.82353
chr2:50781555:T:C	T	C	0.9767	0.0028	0.9709	0.9799	-0.0117	0.0319	0.7133	33.8	16.626	11	0.1194	440683	39106	401577	chr2	50781555	2	2	50781555	50781555	1	1	0.0233	20535.8	0.009	2	50781555	*	rs3850334	Y	51008693	rs3850334	T	C	0.97369	0.0239	0.0054	1.1e-05	675826	51008693	50781555	2	50781555	2	50781555	*	Y	-0.366771	4.42593
chr2:50786509:T:G	T	G	0.5197	0.0082	0.5086	0.561	0.0059	0.0095	0.5366	0	7.399	11	0.7659	440683	39106	401577	chr2	50786509	2	2	50786509	50786509	1	1	0.4803	423320	0.0524	2	50786509	*	rs9309199	D	51013647	rs9309199	T	G	0.53	0.0085	0.0017	6.9e-07	688833	51013647	50786509	2	50786509	2	50786509	*	D	0.621053	5
chr2:50792068:C:A	A	C	0.0558	0.0032	0.0466	0.0664	0	0.0208	0.9999	9.6	12.162	11	0.3516	440683	39106	401577	chr2	50792068	2	2	50792068	50792068	1	1	0.0558	49180.2	0.0198	2	50792068	*	rs9751734	M	51019206	rs9751734	A	C	0.05952	-0.0151	0.0038	6.3e-05	691524	51019206	50792068	2	50792068	2	50792068	*	M	0	-3.97368
chr2:50794350:T:C	T	C	0.7802	0.0079	0.7592	0.7902	-0.0051	0.0115	0.6589	0	10.464	11	0.4892	440683	39106	401577	chr2	50794350	2	2	50794350	50794350	1	1	0.2198	193724	0.031	2	50794350	*	rs17568791	Y	51021488	rs17568791	T	C	0.7775	-0.0085	0.0021	3.9e-05	692573	51021488	50794350	2	50794350	2	50794350	*	Y	-0.443478	-4.04762
chr2:50803432:T:C	T	C	0.7704	0.0077	0.7475	0.7817	-0.0041	0.0113	0.7204	0	10.163	11	0.5158	440683	39106	401577	chr2	50803432	2	2	50803432	50803432	1	1	0.2296	202362	0.0342	2	50803432	*	rs17503486	Y	51030570	rs17503486	T	C	0.7758	-0.0087	0.0021	2.3e-05	686642	51030570	50803432	2	50803432	2	50803432	*	Y	-0.362832	-4.14286
chr2:50805721:A:G	A	G	0.0275	0.0078	0.022	0.0846	-0.0062	0.0301	0.836	0	8.209	11	0.6945	440683	39106	401577	chr2	50805721	2	2	50805721	50805721	1	1	0.0275	24237.6	0.0626	2	50805721	*	rs9284756	R	51032859	rs9284756	A	G	0.02619	-0.0244	0.0054	5.3e-06	674164	51032859	50805721	2	50805721	2	50805721	*	R	-0.20598	-4.51852
chr2:50817775:T:A	A	T	0.2031	0.0137	0.1801	0.2392	-0.0062	0.0118	0.5973	34.6	16.819	11	0.1133	440683	39106	401577	chr2	50817775	2	2	50817775	50817775	1	1	0.2031	179005	0.0591	2	50817775	*	rs12233045	W	51044913	rs12233045	A	T	0.2057	0.0079	0.0022	0.00025	686069	51044913	50817775	2	50817775	2	50817775	*	W	-0.525424	3.59091
chr2:50832698:T:C	T	C	0.8855	0.0059	0.8658	0.8921	-0.0035	0.0149	0.8131	15.6	13.032	11	0.2913	440683	39106	401577	chr2	50832698	2	2	50832698	50832698	1	1	0.1145	100916	0.0263	2	50832698	*	rs17569702	Y	51059836	rs17569702	T	C	0.8851	-0.0108	0.0027	6e-05	690503	51059836	50832698	2	50832698	2	50832698	*	Y	-0.234899	-4
chr2:50834102:T:C	T	C	0.8073	0.0137	0.7713	0.8301	-0.0025	0.012	0.8326	29.2	15.54	11	0.1591	440683	39106	401577	chr2	50834102	2	2	50834102	50834102	1	1	0.1927	169839	0.0588	2	50834102	*	rs17504263	Y	51061240	rs17504263	T	C	0.8025	-0.0089	0.0022	4.6e-05	690528	51061240	50834102	2	50834102	2	50834102	*	Y	-0.208333	-4.04545
chr2:50836773:C:T	T	C	0.181	0.0126	0.1582	0.2124	-0.0027	0.0123	0.8285	25.4	14.754	11	0.194	440683	39106	401577	chr2	50836773	2	2	50836773	50836773	1	1	0.181	159527	0.0542	2	50836773	*	rs9636437	Y	51063911	rs9636437	T	C	0.1891	0.0079	0.0022	0.00039	691428	51063911	50836773	2	50836773	2	50836773	*	Y	-0.219512	3.59091
chr2:50837264:C:T	T	C	0.1807	0.0127	0.158	0.2129	-0.0027	0.0123	0.8275	27.3	15.121	11	0.177	440683	39106	401577	chr2	50837264	2	2	50837264	50837264	1	1	0.1807	159263	0.0549	2	50837264	*	rs9645152	Y	51064402	rs9645152	T	C	0.189	0.0078	0.0022	0.00047	691856	51064402	50837264	2	50837264	2	50837264	*	Y	-0.219512	3.54545
chr2:50841170:T:G	T	G	0.8065	0.0134	0.7712	0.8285	-0.0018	0.012	0.8814	27.2	15.111	11	0.1775	440683	39106	401577	chr2	50841170	2	2	50841170	50841170	1	1	0.1935	170544	0.0573	2	50841170	*	rs17569799	K	51068308	rs17569799	T	G	0.7966	-0.0085	0.0022	9.4e-05	691362	51068308	50841170	2	50841170	2	50841170	*	K	-0.15	-3.86364
chr2:50841977:A:G	A	G	0.8019	0.0129	0.7676	0.8227	0.004	0.0119	0.7386	29.4	15.571	11	0.1578	440683	39106	401577	chr2	50841977	2	2	50841977	50841977	1	1	0.1981	174599	0.0551	2	50841977	*	rs17041068	R	51069115	rs17041068	A	G	0.7963	-0.0083	0.0022	0.00012	691245	51069115	50841977	2	50841977	2	50841977	*	R	0.336134	-3.77273
chr2:50842018:A:T	A	T	0.8019	0.013	0.7675	0.8228	0.0044	0.0119	0.7114	28.4	15.363	11	0.1665	440683	39106	401577	chr2	50842018	2	2	50842018	50842018	1	1	0.1981	174599	0.0553	2	50842018	*	rs17041069	W	51069156	rs17041069	A	T	0.7963	-0.0084	0.0022	0.00011	691237	51069156	50842018	2	50842018	2	50842018	*	W	0.369748	-3.81818
chr2:50842324:C:T	T	C	0.0256	0.0036	0.0215	0.0338	0.0052	0.0306	0.8653	14.2	12.827	11	0.3048	440683	39106	401577	chr2	50842324	2	2	50842324	50842324	1	1	0.0256	22563	0.0123	2	50842324	*	rs12613986	Y	51069462	rs12613986	T	C	0.02765	-0.0243	0.0054	5.9e-06	674412	51069462	50842324	2	50842324	2	50842324	*	Y	0.169935	-4.5
chr2:50847602:G:A	A	G	0.1803	0.0123	0.1582	0.2115	-0.0029	0.0123	0.8138	25.7	14.797	11	0.192	440683	39106	401577	chr2	50847602	2	2	50847602	50847602	1	1	0.1803	158910	0.0533	2	50847602	*	rs10460542	R	51074740	rs10460542	A	G	0.1891	0.0079	0.0022	0.0004	692054	51074740	50847602	2	50847602	2	50847602	*	R	-0.235772	3.59091
chr2:50853686:C:T	T	C	0.0938	0.0113	0.0735	0.1257	-0.0173	0.0164	0.2917	0	9.528	11	0.5733	440683	39106	401577	chr2	50853686	2	2	50853686	50853686	1	1	0.0938	82672.1	0.0522	2	50853686	*	rs17504635	Y	51080824	rs17504635	T	C	0.1	0.0117	0.0029	5.6e-05	681944	51080824	50853686	2	50853686	2	50853686	*	Y	-1.05488	4.03448
chr2:50855616:G:A	A	G	0.1748	0.0221	0.1302	0.2282	-0.0096	0.0126	0.4498	34.3	16.738	11	0.1159	440683	39106	401577	chr2	50855616	2	2	50855616	50855616	1	1	0.1748	154063	0.098	2	50855616	*	rs10490175	R	51082754	rs10490175	A	G	0.1897	0.0089	0.0022	6.8e-05	689632	51082754	50855616	2	50855616	2	50855616	*	R	-0.761905	4.04545
chr2:50858531:A:T	A	T	0.9001	0.013	0.8634	0.9239	0.0072	0.016	0.6549	0	10.744	11	0.4649	440683	39106	401577	chr2	50858531	2	2	50858531	50858531	1	1	0.0999	88048.5	0.0605	2	50858531	*	rs10490173	W	51085669	rs10490173	A	T	0.8957	-0.0123	0.0028	1.5e-05	681763	51085669	50858531	2	50858531	2	50858531	*	W	0.45	-4.39286
chr2:50862577:C:A	A	C	0.0236	0.0023	0.0208	0.0317	0.0116	0.0315	0.7133	0	9.683	11	0.5591	440683	39106	401577	chr2	50862577	2	2	50862577	50862577	1	1	0.0236	20800.2	0.0109	2	50862577	*	rs2216252	V	51089715	rs2216252	A	C	0.02654	-0.0257	0.0054	2.3e-06	674725	51089715	50862577	2	50862577	2	50862577	*	V	0.368254	-4.75926
chr2:50867915:G:A	A	G	0.0721	0.0068	0.0625	0.0944	-0.0051	0.0184	0.7814	0	6.59	11	0.8312	440683	39106	401577	chr2	50867915	2	2	50867915	50867915	1	1	0.0721	63546.5	0.0319	2	50867915	*	rs1558799	R	51095053	rs1558799	A	G	0.07653	0.0151	0.0033	3.8e-06	687618	51095053	50867915	2	50867915	2	50867915	*	R	-0.277174	4.57576
chr2:50871436:T:C	T	C	0.9334	0.0052	0.9163	0.9395	0.0154	0.0191	0.4205	0	5.454	11	0.9072	440683	39106	401577	chr2	50871436	2	2	50871436	50871436	1	1	0.0666	58699	0.0232	2	50871436	*	rs17505013	Y	51098574	rs17505013	T	C	0.92844	-0.0148	0.0034	9.5e-06	691107	51098574	50871436	2	50871436	2	50871436	*	Y	0.806283	-4.35294
chr2:50882717:T:C	T	C	0.8935	0.0042	0.8732	0.8989	-0.0022	0.0154	0.8872	8.7	12.043	11	0.3604	440683	39106	401577	chr2	50882717	2	2	50882717	50882717	1	1	0.1065	93865.5	0.0257	2	50882717	*	rs2216309	Y	51109855	rs2216309	T	C	0.8924	-0.0111	0.0028	8.8e-05	683596	51109855	50882717	2	50882717	2	50882717	*	Y	-0.142857	-3.96429
chr2:50896545:T:C	T	C	0.8033	0.0084	0.7779	0.8298	0.0016	0.0121	0.8928	2.3	11.263	11	0.4215	440683	39106	401577	chr2	50896545	2	2	50896545	50896545	1	1	0.1967	173365	0.0519	2	50896545	*	rs1544690	Y	51123683	rs1544690	T	C	0.821	0.0105	0.0023	3.7e-06	679677	51123683	50896545	2	50896545	2	50896545	*	Y	0.132231	4.56522
chr2:50897496:C:T	T	C	0.024	0.0023	0.0214	0.0308	0.0083	0.0312	0.7915	5.2	11.603	11	0.3942	440683	39106	401577	chr2	50897496	2	2	50897496	50897496	1	1	0.024	21152.8	0.0094	2	50897496	*	rs17039341	Y	51124634	rs17039341	T	C	0.02754	-0.0244	0.0054	6.6e-06	673085	51124634	50897496	2	50897496	2	50897496	*	Y	0.266026	-4.51852
chr2:50900651:C:A	A	C	0.1058	0.0104	0.0786	0.1239	-0.0236	0.0159	0.1389	0	10.676	11	0.4708	440683	39106	401577	chr2	50900651	2	2	50900651	50900651	1	1	0.1058	93248.5	0.0453	2	50900651	*	rs17041095	M	51127789	rs17041095	A	C	0.08904	-0.0109	0.0031	0.00042	682429	51127789	50900651	2	50900651	2	50900651	*	M	-1.48428	-3.51613
chr2:50915521:C:A	A	C	0.1372	0.008	0.1142	0.1523	-0.0088	0.0139	0.5256	29.4	15.583	11	0.1573	440683	39106	401577	chr2	50915521	2	2	50915521	50915521	1	1	0.1372	120923	0.0381	2	50915521	*	rs9309205	M	51142659	rs9309205	A	C	0.1252	-0.0109	0.0026	2.6e-05	682790	51142659	50915521	2	50915521	2	50915521	*	M	-0.633094	-4.19231
chr2:50924225:A:C	A	C	0.8596	0.009	0.846	0.8834	0.0097	0.0138	0.4799	22.2	14.133	11	0.2257	440683	39106	401577	chr2	50924225	2	2	50924225	50924225	1	1	0.1404	123744	0.0374	2	50924225	*	rs2052328	M	51151363	rs2052328	A	C	0.8699	0.0108	0.0026	3.4e-05	688357	51151363	50924225	2	50924225	2	50924225	*	M	0.702899	4.15385
chr2:50925318:A:G	A	G	0.9744	0.0042	0.9648	0.9787	0.0021	0.0308	0.9451	25.7	14.808	11	0.1915	440683	39106	401577	chr2	50925318	2	2	50925318	50925318	1	1	0.0256	22563	0.0139	2	50925318	*	rs17041112	R	51152456	rs17041112	A	G	0.97211	0.0254	0.0054	2.8e-06	675160	51152456	50925318	2	50925318	2	50925318	*	R	0.0681818	4.7037
chr2:50944824:G:A	A	G	0.635	0.0133	0.6026	0.6635	0.0121	0.0099	0.2212	6.7	11.79	11	0.3796	440683	39106	401577	chr2	50944824	2	2	50944824	50944824	1	1	0.365	321699	0.0609	2	50944824	*	rs968972	R	51171962	rs968972	A	G	0.641	0.0089	0.0018	9e-07	688147	51171962	50944824	2	50944824	2	50944824	*	R	1.22222	4.94444
chr2:50945016:T:C	T	C	0.3665	0.0139	0.3366	0.3973	-0.012	0.0099	0.2274	6.2	11.721	11	0.385	440683	39106	401577	chr2	50945016	2	2	50945016	50945016	1	1	0.3665	323021	0.0607	2	50945016	*	rs7579976	Y	51172154	rs7579976	T	C	0.3584	-0.0089	0.0018	9.8e-07	688207	51172154	50945016	2	50945016	2	50945016	*	Y	-1.21212	-4.94444
chr2:50957592:T:C	T	C	0.7221	0.0068	0.7116	0.7412	0.0096	0.0106	0.3642	43.8	19.586	11	0.05135	440683	39106	401577	chr2	50957592	2	2	50957592	50957592	1	1	0.2779	244932	0.0296	2	50957592	*	rs4971711	Y	51184730	rs4971711	T	C	0.7193	0.0082	0.0019	2.2e-05	686297	51184730	50957592	2	50957592	2	50957592	*	Y	0.90566	4.31579
chr2:50958172:T:G	T	G	0.8601	0.009	0.8478	0.8835	0.0115	0.0138	0.4047	13.3	12.69	11	0.3141	440683	39106	401577	chr2	50958172	2	2	50958172	50958172	1	1	0.1399	123303	0.0357	2	50958172	*	rs10205578	B	51185310	rs10205578	T	G	0.8748	0.011	0.0026	2.4e-05	688011	51185310	50958172	2	50958172	2	50958172	*	B	0.833333	4.23077
chr2:50959243:G:A	A	G	0.1293	0.0083	0.1078	0.1426	-0.016	0.0142	0.2614	36.9	17.427	11	0.09587	440683	39106	401577	chr2	50959243	2	2	50959243	50959243	1	1	0.1293	113961	0.0348	2	50959243	*	rs7581713	R	51186381	rs7581713	A	G	0.1204	-0.0107	0.0027	5.5e-05	687944	51186381	50959243	2	50959243	2	50959243	*	R	-1.12676	-3.96296
chr2:50959548:G:A	A	G	0.1386	0.0092	0.1152	0.151	-0.01	0.0138	0.4705	15.3	12.988	11	0.2941	440683	39106	401577	chr2	50959548	2	2	50959548	50959548	1	1	0.1386	122157	0.0358	2	50959548	*	rs13005225	R	51186686	rs13005225	A	G	0.1252	-0.0106	0.0026	4.9e-05	688172	51186686	50959548	2	50959548	2	50959548	*	R	-0.724638	-4.07692
chr2:50960451:G:C	C	G	0.1397	0.0093	0.116	0.1515	-0.0083	0.0138	0.5489	11.2	12.393	11	0.3349	440683	39106	401577	chr2	50960451	2	2	50960451	50960451	1	1	0.1397	123127	0.0355	2	50960451	*	rs12713126	S	51187589	rs12713126	C	G	0.1252	-0.011	0.0026	2.5e-05	688274	51187589	50960451	2	50960451	2	50960451	*	S	-0.601449	-4.23077
chr2:50962717:A:G	A	G	0.9762	0.0026	0.9704	0.9791	-0.0052	0.0315	0.8678	9.3	12.13	11	0.354	440683	39106	401577	chr2	50962717	2	2	50962717	50962717	1	1	0.0238	20976.5	0.0087	2	50962717	*	rs17041144	R	51189855	rs17041144	A	G	0.97252	0.0249	0.0054	4.4e-06	678976	51189855	50962717	2	50962717	2	50962717	*	R	-0.165079	4.61111
chr2:50964294:G:A	A	G	0.379	0.0311	0.3024	0.442	0.0038	0.0099	0.7013	52.7	23.273	11	0.01617	440683	39106	401577	chr2	50964294	2	2	50964294	50964294	1	1	0.379	334038	0.1396	2	50964294	*	rs12463983	R	51191432	rs12463983	A	G	0.4021	0.0062	0.0018	0.00039	682869	51191432	50964294	2	50964294	2	50964294	*	R	0.383838	3.44444
chr2:50964802:C:T	T	C	0.138	0.0095	0.1132	0.1512	-0.0105	0.0139	0.4486	12.6	12.59	11	0.3209	440683	39106	401577	chr2	50964802	2	2	50964802	50964802	1	1	0.138	121629	0.038	2	50964802	*	rs4971713	Y	51191940	rs4971713	T	C	0.1235	-0.0113	0.0026	1.5e-05	688427	51191940	50964802	2	50964802	2	50964802	*	Y	-0.755396	-4.34615
chr2:50965129:T:C	T	C	0.8617	0.0096	0.8488	0.8869	0.0113	0.0138	0.4142	11.1	12.377	11	0.336	440683	39106	401577	chr2	50965129	2	2	50965129	50965129	1	1	0.1383	121893	0.0381	2	50965129	*	rs13400688	Y	51192267	rs13400688	T	C	0.8767	0.0112	0.0026	1.9e-05	688463	51192267	50965129	2	50965129	2	50965129	*	Y	0.818841	4.30769
chr2:50966721:G:A	A	G	0.6085	0.0151	0.5726	0.6408	0.0142	0.0098	0.1471	11.9	12.481	11	0.3286	440683	39106	401577	chr2	50966721	2	2	50966721	50966721	1	1	0.3915	345055	0.0682	2	50966721	*	rs7608415	R	51193859	rs7608415	A	G	0.6201	0.0092	0.0018	2.5e-07	684749	51193859	50966721	2	50966721	2	50966721	*	R	1.44898	5.11111
chr2:50966856:G:A	A	G	0.6097	0.015	0.5726	0.6414	0.0135	0.0097	0.1667	13	12.644	11	0.3172	440683	39106	401577	chr2	50966856	2	2	50966856	50966856	1	1	0.3903	343997	0.0688	2	50966856	*	rs7608611	R	51193994	rs7608611	A	G	0.62	0.009	0.0018	4.4e-07	684789	51193994	50966856	2	50966856	2	50966856	*	R	1.39175	5
chr2:50968463:T:C	T	C	0.806	0.0098	0.7861	0.8316	0.0218	0.0121	0.07031	41.2	18.712	11	0.06646	440683	39106	401577	chr2	50968463	2	2	50968463	50968463	1	1	0.194	170985	0.0455	2	50968463	*	rs10174398	H	51195601	rs10174398	T	C	0.8149	0.0094	0.0023	3e-05	684206	51195601	50968463	2	50968463	2	50968463	*	H	1.80165	4.08696
chr2:50988003:T:C	T	C	0.9763	0.0028	0.9703	0.9794	-0.0068	0.0316	0.8304	6.4	11.754	11	0.3824	440683	39106	401577	chr2	50988003	2	2	50988003	50988003	1	1	0.0237	20888.4	0.0091	2	50988003	*	rs17041161	Y	51215141	rs17041161	T	C	0.97123	0.0241	0.0054	8e-06	675744	51215141	50988003	2	50988003	2	50988003	*	Y	-0.21519	4.46296
chr2:50992004:G:A	A	G	0.0233	0.0026	0.0198	0.0287	0.0066	0.0319	0.8353	4.9	11.569	11	0.3969	440683	39106	401577	chr2	50992004	2	2	50992004	50992004	1	1	0.0233	20535.8	0.0089	2	50992004	*	rs4971719	R	51219142	rs4971719	A	G	0.02649	-0.0243	0.0054	7e-06	675786	51219142	50992004	2	50992004	2	50992004	*	R	0.206897	-4.5
chr2:50996710:T:G	T	G	0.8774	0.0098	0.8603	0.8995	0.0041	0.0145	0.7787	0	9.573	11	0.5692	440683	39106	401577	chr2	50996710	2	2	50996710	50996710	1	1	0.1226	108055	0.0392	2	50996710	*	rs1558849	K	51223848	rs1558849	T	G	0.8885	0.0131	0.003	1.2e-05	669243	51223848	50996710	2	50996710	2	50996710	*	K	0.282759	4.36667
chr2:50996953:T:C	T	C	0.8774	0.0098	0.8602	0.8995	0.0041	0.0145	0.7775	0	9.523	11	0.5737	440683	39106	401577	chr2	50996953	2	2	50996953	50996953	1	1	0.1226	108055	0.0393	2	50996953	*	rs1558850	Y	51224091	rs1558850	T	C	0.8872	0.0133	0.003	8.5e-06	675080	51224091	50996953	2	50996953	2	50996953	*	Y	0.282759	4.43333
chr2:50996988:A:G	A	G	0.8774	0.0098	0.8602	0.8996	0.0039	0.0145	0.7862	0	9.549	11	0.5713	440683	39106	401577	chr2	50996988	2	2	50996988	50996988	1	1	0.1226	108055	0.0394	2	50996988	*	rs1558851	R	51224126	rs1558851	A	G	0.8885	0.0112	0.0027	4.1e-05	691639	51224126	50996988	2	50996988	2	50996988	*	R	0.268966	4.14815
chr2:51003136:C:A	A	C	0.1158	0.0192	0.074	0.164	-0.0037	0.0152	0.8084	0.6	11.064	11	0.4379	440683	39106	401577	chr2	51003136	2	2	51003136	51003136	1	1	0.1158	102062	0.09	2	51003136	*	rs17574007	M	51230274	rs17574007	A	C	0.1224	0.0099	0.0027	0.0003	674292	51230274	51003136	2	51003136	2	51003136	*	M	-0.243421	3.66667
chr2:51049430:T:G	T	G	0.948	0.0023	0.9419	0.9523	0.0162	0.0215	0.4516	0	10.244	11	0.5086	440683	39106	401577	chr2	51049430	2	2	51049430	51049430	1	1	0.052	45831	0.0104	2	51049430	*	rs4971722	K	51276568	rs4971722	T	G	0.94691	0.0163	0.004	4.8e-05	670256	51276568	51049430	2	51049430	2	51049430	*	K	0.753488	4.075
chr2:51066958:A:G	A	G	0.8853	0.0088	0.8702	0.9091	-0.0064	0.015	0.6685	0	6.536	11	0.8354	440683	39106	401577	chr2	51066958	2	2	51066958	51066958	1	1	0.1147	101093	0.0389	2	51066958	*	rs988982	R	51294096	rs988982	A	G	0.8895	0.0102	0.0028	0.00025	691040	51294096	51066958	2	51066958	2	51066958	*	R	-0.426667	3.64286
chr2:51331953:G:A	A	G	0.3654	0.006	0.3409	0.3737	0.0161	0.0099	0.1039	0	7.136	11	0.7879	440683	39106	401577	chr2	51331953	2	2	51331953	51331953	1	1	0.3654	322051	0.0328	2	51331953	*	rs1548899	R	51559091	rs1548899	A	G	0.3562	-0.0067	0.0018	0.00019	687805	51559091	51331953	2	51331953	2	51331953	*	R	1.62626	-3.72222
chr2:51341904:G:A	A	G	0.5477	0.0089	0.5229	0.5778	-0.0175	0.0096	0.06683	0.8	11.092	11	0.4356	440683	39106	401577	chr2	51341904	2	2	51341904	51341904	1	1	0.4523	398642	0.0549	2	51341904	*	rs6717556	R	51569042	rs6717556	A	G	0.5515	0.0062	0.0017	0.00029	690209	51569042	51341904	2	51341904	2	51341904	*	R	-1.82292	3.64706
chr2:51342540:G:A	A	G	0.5481	0.0078	0.5277	0.5712	-0.0195	0.0096	0.0411	7.5	11.893	11	0.3717	440683	39106	401577	chr2	51342540	2	2	51342540	51342540	1	1	0.4519	398289	0.0435	2	51342540	*	rs13407292	R	51569678	rs13407292	A	G	0.5525	0.0065	0.0017	0.00016	690973	51569678	51342540	2	51342540	2	51342540	*	R	-2.03125	3.82353
chr2:51344406:G:C	C	G	0.5528	0.0075	0.5313	0.5755	-0.0183	0.0096	0.05537	5.6	11.654	11	0.3902	440683	39106	401577	chr2	51344406	2	2	51344406	51344406	1	1	0.4472	394147	0.0442	2	51344406	*	rs2353807	S	51571544	rs2353807	C	G	0.556	0.006	0.0017	0.00043	691067	51571544	51344406	2	51344406	2	51344406	*	S	-1.90625	3.52941
chr2:51349543:G:A	A	G	0.566	0.0089	0.5384	0.5918	-0.0217	0.0096	0.02374	22.9	14.27	11	0.2184	440683	39106	401577	chr2	51349543	2	2	51349543	51349543	1	1	0.434	382513	0.0534	2	51349543	*	rs7578163	R	51576681	rs7578163	A	G	0.5683	0.0073	0.0017	2.9e-05	689139	51576681	51349543	2	51349543	2	51349543	*	R	-2.26042	4.29412
chr2:51354715:G:T	T	G	0.2746	0.0129	0.2482	0.2974	0.0248	0.0107	0.01989	2.8	11.315	11	0.4173	440683	39106	401577	chr2	51354715	2	2	51354715	51354715	1	1	0.2746	242023	0.0492	2	51354715	*	rs17041624	K	51581853	rs17041624	T	G	0.2739	-0.0069	0.0019	0.00027	683656	51581853	51354715	2	51354715	2	51354715	*	K	2.31776	-3.63158
chr2:51356625:C:A	A	C	0.351	0.0065	0.3302	0.3636	0.02	0.01	0.04523	0	7.563	11	0.7519	440683	39106	401577	chr2	51356625	2	2	51356625	51356625	1	1	0.351	309359	0.0334	2	51356625	*	rs12997090	M	51583763	rs12997090	A	C	0.3452	-0.0077	0.0018	1.8e-05	682761	51583763	51356625	2	51356625	2	51356625	*	M	2	-4.27778
chr2:51357280:G:T	T	G	0.5663	0.0088	0.5404	0.5918	-0.0214	0.0096	0.0262	23.8	14.437	11	0.2098	440683	39106	401577	chr2	51357280	2	2	51357280	51357280	1	1	0.4337	382248	0.0514	2	51357280	*	rs6545212	K	51584418	rs6545212	T	G	0.5661	0.0071	0.0017	3.4e-05	688293	51584418	51357280	2	51357280	2	51357280	*	K	-2.22917	4.17647
chr2:51357349:G:C	C	G	0.5663	0.0086	0.5404	0.5914	-0.0217	0.0096	0.02409	23.8	14.432	11	0.21	440683	39106	401577	chr2	51357349	2	2	51357349	51357349	1	1	0.4337	382248	0.051	2	51357349	*	rs6545213	S	51584487	rs6545213	C	G	0.5694	0.0074	0.0017	2e-05	688432	51584487	51357349	2	51357349	2	51357349	*	S	-2.26042	4.35294
chr2:51357475:T:A	A	T	0.5657	0.0086	0.5398	0.5914	-0.0219	0.0096	0.02295	24	14.471	11	0.208	440683	39106	401577	chr2	51357475	2	2	51357475	51357475	1	1	0.4343	382777	0.0516	2	51357475	*	rs7583512	W	51584613	rs7583512	A	T	0.5679	0.0073	0.0017	2.5e-05	688528	51584613	51357475	2	51357475	2	51357475	*	W	-2.28125	4.29412
chr2:51359340:G:C	C	G	0.5689	0.0089	0.5424	0.5949	-0.0207	0.0096	0.0315	17.7	13.371	11	0.2698	440683	39106	401577	chr2	51359340	2	2	51359340	51359340	1	1	0.4311	379957	0.0525	2	51359340	*	rs11896342	S	51586478	rs11896342	C	G	0.5641	0.0071	0.0017	4e-05	688067	51586478	51359340	2	51359340	2	51359340	*	S	-2.15625	4.17647
chr2:51359405:G:C	C	G	0.569	0.0089	0.5423	0.5954	-0.0207	0.0096	0.03137	18.9	13.569	11	0.2578	440683	39106	401577	chr2	51359405	2	2	51359405	51359405	1	1	0.431	379869	0.0531	2	51359405	*	rs11896352	S	51586543	rs11896352	C	G	0.5723	0.0071	0.0017	4.2e-05	688099	51586543	51359405	2	51359405	2	51359405	*	S	-2.15625	4.17647
chr2:51361444:T:C	T	C	0.6503	0.0064	0.6375	0.67	-0.0193	0.01	0.05357	0	7.134	11	0.7882	440683	39106	401577	chr2	51361444	2	2	51361444	51361444	1	1	0.3497	308214	0.0325	2	51361444	*	rs7598476	Y	51588582	rs7598476	T	C	0.6575	0.0077	0.0018	1.9e-05	688869	51588582	51361444	2	51361444	2	51361444	*	Y	-1.93	4.27778
chr2:51589836:G:T	T	G	0.2927	0.0079	0.2799	0.3227	-0.0071	0.0104	0.4934	42.3	19.064	11	0.05995	440683	39106	401577	chr2	51589836	2	2	51589836	51589836	1	1	0.2927	257976	0.0428	2	51589836	*	rs9989837	K	51816974	rs9989837	T	G	0.2919	-0.0069	0.0019	0.0003	685270	51816974	51589836	2	51589836	2	51589836	*	K	-0.682692	-3.63158
chr2:51589850:T:A	A	T	0.1761	0.0069	0.1633	0.2031	0.0138	0.0124	0.2683	38.6	17.914	11	0.0836	440683	39106	401577	chr2	51589850	2	2	51589850	51589850	1	1	0.1761	155209	0.0398	2	51589850	*	rs9989877	W	51816988	rs9989877	A	T	0.1668	-0.0099	0.0023	1.2e-05	690080	51816988	51589850	2	51589850	2	51589850	*	W	1.1129	-4.30435
chr2:51590354:A:G	A	G	0.7066	0.008	0.6764	0.7221	0.0073	0.0104	0.4824	40.7	18.548	11	0.06971	440683	39106	401577	chr2	51590354	2	2	51590354	51590354	1	1	0.2934	258593	0.0457	2	51590354	*	rs12465174	R	51817492	rs12465174	A	G	0.7084	0.0068	0.0019	0.00034	691466	51817492	51590354	2	51590354	2	51590354	*	R	0.701923	3.57895
chr2:51593382:A:G	A	G	0.7052	0.0078	0.6754	0.7194	0.0066	0.0104	0.5277	40.9	18.614	11	0.06838	440683	39106	401577	chr2	51593382	2	2	51593382	51593382	1	1	0.2948	259827	0.044	2	51593382	*	rs11562997	V	51820520	rs11562997	A	G	0.7088	0.0067	0.0019	0.00037	692239	51820520	51593382	2	51593382	2	51593382	*	V	0.634615	3.52632
chr2:51593526:T:C	T	C	0.706	0.0079	0.6756	0.7197	0.0066	0.0104	0.5275	41.4	18.773	11	0.06529	440683	39106	401577	chr2	51593526	2	2	51593526	51593526	1	1	0.294	259122	0.0441	2	51593526	*	rs13387005	Y	51820664	rs13387005	T	C	0.7083	0.0067	0.0019	0.0004	692593	51820664	51593526	2	51593526	2	51593526	*	Y	0.634615	3.52632
chr2:51594031:A:G	A	G	0.706	0.0079	0.6757	0.7198	0.0071	0.0104	0.4963	41.9	18.947	11	0.06206	440683	39106	401577	chr2	51594031	2	2	51594031	51594031	1	1	0.294	259122	0.0441	2	51594031	*	rs11563152	R	51821169	rs11563152	A	G	0.7078	0.0067	0.0019	0.00036	692344	51821169	51594031	2	51594031	2	51594031	*	R	0.682692	3.52632
chr2:51594770:A:G	A	G	0.8286	0.0067	0.8023	0.837	-0.016	0.0126	0.2027	33.7	16.587	11	0.1207	440683	39106	401577	chr2	51594770	2	2	51594770	51594770	1	1	0.1714	151066	0.0347	2	51594770	*	rs12616608	R	51821908	rs12616608	A	G	0.8361	0.0105	0.0023	4.7e-06	691006	51821908	51594770	2	51594770	2	51594770	*	R	-1.26984	4.56522
chr2:51597374:G:T	T	G	0.1382	0.0064	0.1303	0.1555	0.0214	0.0137	0.1182	21.3	13.978	11	0.2342	440683	39106	401577	chr2	51597374	2	2	51597374	51597374	1	1	0.1382	121805	0.0252	2	51597374	*	rs13010288	K	51824512	rs13010288	T	G	0.128	-0.0089	0.0025	0.00042	689650	51824512	51597374	2	51597374	2	51597374	*	K	1.56204	-3.56
chr2:51598115:A:T	A	T	0.8051	0.0085	0.7728	0.8169	-0.0099	0.0119	0.4068	28.2	15.314	11	0.1686	440683	39106	401577	chr2	51598115	2	2	51598115	51598115	1	1	0.1949	171778	0.0441	2	51598115	*	rs12615199	W	51825253	rs12615199	A	T	0.8055	0.0115	0.0022	1.2e-07	690515	51825253	51598115	2	51598115	2	51598115	*	W	-0.831933	5.22727
chr2:51599068:A:T	A	T	0.8359	0.0071	0.8125	0.8464	-0.0138	0.0128	0.2797	12.2	12.526	11	0.3254	440683	39106	401577	chr2	51599068	2	2	51599068	51599068	1	1	0.1641	144632	0.0339	2	51599068	*	rs10181888	H	51826206	rs10181888	A	T	0.8415	0.0103	0.0023	1e-05	689700	51826206	51599068	2	51599068	2	51599068	*	H	-1.07812	4.47826
chr2:51606133:G:T	T	G	0.1698	0.0068	0.1625	0.196	0.0168	0.0126	0.182	39.5	18.183	11	0.07744	440683	39106	401577	chr2	51606133	2	2	51606133	51606133	1	1	0.1698	149656	0.0335	2	51606133	*	rs17864557	K	51833271	rs17864557	T	G	0.1631	-0.0099	0.0023	1.5e-05	689865	51833271	51606133	2	51606133	2	51606133	*	K	1.33333	-4.30435
chr2:51606713:C:G	C	G	0.8284	0.0067	0.8027	0.8352	-0.0159	0.0126	0.2048	38.5	17.891	11	0.08415	440683	39106	401577	chr2	51606713	2	2	51606713	51606713	1	1	0.1716	151242	0.0325	2	51606713	*	rs11125367	S	51833851	rs11125367	C	G	0.8362	0.0099	0.0023	1.5e-05	689800	51833851	51606713	2	51606713	2	51606713	*	S	-1.2619	4.30435
chr2:51606946:A:T	A	T	0.7065	0.008	0.6756	0.7188	0.0075	0.0104	0.4689	42.2	19.023	11	0.06069	440683	39106	401577	chr2	51606946	2	2	51606946	51606946	1	1	0.2935	258681	0.0432	2	51606946	*	rs11125368	W	51834084	rs11125368	A	T	0.7078	0.0066	0.0019	0.00047	689539	51834084	51606946	2	51606946	2	51606946	*	W	0.721154	3.47368
chr2:51607701:G:C	C	G	0.2035	0.009	0.1869	0.2366	0.0061	0.0117	0.601	28.1	15.29	11	0.1696	440683	39106	401577	chr2	51607701	2	2	51607701	51607701	1	1	0.2035	179358	0.0497	2	51607701	*	rs10168197	S	51834839	rs10168197	C	G	0.2004	-0.0113	0.0021	1.3e-07	689662	51834839	51607701	2	51607701	2	51607701	*	S	0.521368	-5.38095
chr2:51610262:C:A	A	C	0.1715	0.0066	0.1646	0.1973	0.0152	0.0126	0.2271	40.2	18.409	11	0.07257	440683	39106	401577	chr2	51610262	2	2	51610262	51610262	1	1	0.1715	151154	0.0327	2	51610262	*	rs6708550	M	51837400	rs6708550	A	C	0.1632	-0.0099	0.0023	1.6e-05	689811	51837400	51610262	2	51610262	2	51610262	*	M	1.20635	-4.30435
chr2:51610841:A:C	A	C	0.8223	0.0073	0.7948	0.8345	-0.0122	0.0124	0.3246	38.2	17.794	11	0.08647	440683	39106	401577	chr2	51610841	2	2	51610841	51610841	1	1	0.1777	156619	0.0397	2	51610841	*	rs17862725	M	51837979	rs17862725	A	C	0.8292	0.0102	0.0023	6.6e-06	689667	51837979	51610841	2	51610841	2	51610841	*	M	-0.983871	4.43478
chr2:51614662:G:T	T	G	0.1948	0.0082	0.1831	0.2266	0.01	0.0119	0.4035	32.8	16.372	11	0.1279	440683	39106	401577	chr2	51614662	2	2	51614662	51614662	1	1	0.1948	171690	0.0435	2	51614662	*	rs1119247	B	51841800	rs1119247	T	G	0.1927	-0.0111	0.0022	3.6e-07	690196	51841800	51614662	2	51614662	2	51614662	*	B	0.840336	-5.04545
chr2:51616041:G:A	A	G	0.2905	0.0079	0.2763	0.3211	-0.0072	0.0104	0.4929	44.5	19.803	11	0.04812	440683	39106	401577	chr2	51616041	2	2	51616041	51616041	1	1	0.2905	256037	0.0448	2	51616041	*	rs2675023	R	51843179	rs2675023	A	G	0.2899	-0.0066	0.0019	0.0005	690017	51843179	51616041	2	51616041	2	51616041	*	R	-0.692308	-3.47368
chr2:51622233:A:G	A	G	0.7989	0.009	0.7646	0.814	-0.0081	0.0118	0.4901	28.5	15.379	11	0.1658	440683	39106	401577	chr2	51622233	2	2	51622233	51622233	1	1	0.2011	177243	0.0494	2	51622233	*	rs2465526	R	51849371	rs2465526	A	G	0.7986	0.0109	0.0022	3.6e-07	690095	51849371	51622233	2	51622233	2	51622233	*	R	-0.686441	4.95455
chr2:51624741:G:T	T	G	0.1884	0.0077	0.175	0.2183	0.0085	0.0121	0.4833	29.1	15.509	11	0.1604	440683	39106	401577	chr2	51624741	2	2	51624741	51624741	1	1	0.1884	166049	0.0433	2	51624741	*	rs2953298	K	51851879	rs2953298	T	G	0.1846	-0.0108	0.0022	9.9e-07	684876	51851879	51624741	2	51624741	2	51624741	*	K	0.702479	-4.90909
chr2:51624955:C:T	T	C	0.1937	0.0082	0.1804	0.2254	0.0058	0.012	0.6263	32.5	16.305	11	0.1302	440683	39106	401577	chr2	51624955	2	2	51624955	51624955	1	1	0.1937	170721	0.045	2	51624955	*	rs2953299	Y	51852093	rs2953299	T	C	0.1911	-0.0107	0.0022	8.7e-07	690606	51852093	51624955	2	51624955	2	51624955	*	Y	0.483333	-4.86364
chr2:51625235:C:T	T	C	0.1932	0.0081	0.1812	0.2247	0.0058	0.012	0.6258	36.5	17.323	11	0.09867	440683	39106	401577	chr2	51625235	2	2	51625235	51625235	1	1	0.1932	170280	0.0435	2	51625235	*	rs2953300	Y	51852373	rs2953300	T	C	0.1913	-0.0104	0.0022	1.6e-06	690545	51852373	51625235	2	51625235	2	51625235	*	Y	0.483333	-4.72727
chr2:51626817:C:G	C	G	0.7963	0.0071	0.768	0.8067	-0.0046	0.0118	0.6977	26.9	15.047	11	0.1803	440683	39106	401577	chr2	51626817	2	2	51626817	51626817	1	1	0.2037	179534	0.0387	2	51626817	*	rs1516172	S	51853955	rs1516172	C	G	0.8007	0.0096	0.0022	8.5e-06	689368	51853955	51626817	2	51626817	2	51626817	*	S	-0.389831	4.36364
chr2:51633693:C:T	T	C	0.7827	0.0096	0.7419	0.801	0.0013	0.0116	0.9115	44.5	19.805	11	0.04809	440683	39106	401577	chr2	51633693	2	2	51633693	51633693	1	1	0.2173	191521	0.0591	2	51633693	*	rs2675021	Y	51860831	rs2675021	T	C	0.7901	0.0094	0.0021	9.4e-06	686120	51860831	51633693	2	51633693	2	51633693	*	Y	0.112069	4.47619
chr2:51634827:A:T	A	T	0.1769	0.0076	0.1665	0.2145	0.0084	0.0125	0.505	49.1	21.592	11	0.02773	440683	39106	401577	chr2	51634827	2	2	51634827	51634827	1	1	0.1769	155914	0.048	2	51634827	*	rs1516176	W	51861965	rs1516176	A	T	0.1639	-0.0094	0.0023	3.6e-05	691159	51861965	51634827	2	51634827	2	51634827	*	W	0.672	-4.08696
chr2:51639408:A:G	A	G	0.1733	0.0071	0.1593	0.2059	0.012	0.0127	0.3421	48	21.14	11	0.03195	440683	39106	401577	chr2	51639408	2	2	51639408	51639408	1	1	0.1733	152741	0.0466	2	51639408	*	rs10197898	R	51866546	rs10197898	A	G	0.1587	-0.0095	0.0023	3.8e-05	691695	51866546	51639408	2	51639408	2	51639408	*	R	0.944882	-4.13043
chr2:51640119:A:T	A	T	0.1982	0.0078	0.18	0.2333	0.0065	0.012	0.5865	38.4	17.871	11	0.08463	440683	39106	401577	chr2	51640119	2	2	51640119	51640119	1	1	0.1982	174687	0.0533	2	51640119	*	rs1159982	W	51867257	rs1159982	A	T	0.1906	-0.0109	0.0022	5.8e-07	691258	51867257	51640119	2	51640119	2	51640119	*	W	0.541667	-4.95455
chr2:51641026:A:G	A	G	0.1709	0.0072	0.1578	0.205	0.0137	0.0127	0.2799	48.3	21.269	11	0.03069	440683	39106	401577	chr2	51641026	2	2	51641026	51641026	1	1	0.1709	150625	0.0472	2	51641026	*	rs2048846	V	51868164	rs2048846	A	G	0.1585	-0.0097	0.0023	2.8e-05	691994	51868164	51641026	2	51641026	2	51641026	*	V	1.07874	-4.21739
chr2:51642403:T:A	A	T	0.801	0.0078	0.7666	0.8188	-0.0061	0.012	0.6085	41.6	18.851	11	0.06382	440683	39106	401577	chr2	51642403	2	2	51642403	51642403	1	1	0.199	175392	0.0522	2	51642403	*	rs4531963	W	51869541	rs4531963	A	T	0.8107	0.0107	0.0022	8.7e-07	691359	51869541	51642403	2	51642403	2	51642403	*	W	-0.508333	4.86364
chr2:51643365:C:T	T	C	0.8264	0.0071	0.7937	0.8411	-0.012	0.0126	0.343	48.1	21.2	11	0.03136	440683	39106	401577	chr2	51643365	2	2	51643365	51643365	1	1	0.1736	153005	0.0474	2	51643365	*	rs7571441	Y	51870503	rs7571441	T	C	0.8411	0.0095	0.0023	4.2e-05	691903	51870503	51643365	2	51643365	2	51643365	*	Y	-0.952381	4.13043
chr2:51644203:A:G	A	G	0.1969	0.008	0.1798	0.2328	0.0062	0.012	0.6038	37.8	17.697	11	0.08888	440683	39106	401577	chr2	51644203	2	2	51644203	51644203	1	1	0.1969	173541	0.053	2	51644203	*	rs1516174	R	51871341	rs1516174	A	G	0.1929	-0.0107	0.0022	9.5e-07	691456	51871341	51644203	2	51644203	2	51644203	*	R	0.516667	-4.86364
chr2:51644383:A:G	A	G	0.1706	0.0071	0.1576	0.205	0.0131	0.0127	0.303	45.7	20.271	11	0.04176	440683	39106	401577	chr2	51644383	2	2	51644383	51644383	1	1	0.1706	150361	0.0474	2	51644383	*	rs925801	R	51871521	rs925801	A	G	0.1586	-0.0094	0.0023	4.5e-05	692582	51871521	51644383	2	51644383	2	51644383	*	R	1.0315	-4.08696
chr2:51644808:T:C	T	C	0.1946	0.008	0.1747	0.2308	0.0076	0.0121	0.5271	38.8	17.964	11	0.08242	440683	39106	401577	chr2	51644808	2	2	51644808	51644808	1	1	0.1946	171514	0.0561	2	51644808	*	rs17864568	Y	51871946	rs17864568	T	C	0.1869	-0.0108	0.0022	9.3e-07	691396	51871946	51644808	2	51644808	2	51644808	*	Y	0.628099	-4.90909
chr2:51647008:T:C	T	C	0.1991	0.0081	0.1806	0.2321	0.0056	0.012	0.6375	46.6	20.585	11	0.03793	440683	39106	401577	chr2	51647008	2	2	51647008	51647008	1	1	0.1991	175480	0.0515	2	51647008	*	rs7580286	Y	51874146	rs7580286	T	C	0.1902	-0.01	0.0022	4.5e-06	690974	51874146	51647008	2	51647008	2	51647008	*	Y	0.466667	-4.54545
chr2:51647065:T:A	A	T	0.8306	0.0077	0.798	0.847	-0.0136	0.0128	0.2858	49.9	21.978	11	0.02454	440683	39106	401577	chr2	51647065	2	2	51647065	51647065	1	1	0.1694	149303	0.049	2	51647065	*	rs4029458	W	51874203	rs4029458	A	T	0.8438	0.0092	0.0023	8.1e-05	691448	51874203	51647065	2	51647065	2	51647065	*	W	-1.0625	4
chr2:51647185:G:A	A	G	0.8312	0.0078	0.7985	0.8469	-0.0139	0.0128	0.279	51.7	22.795	11	0.01889	440683	39106	401577	chr2	51647185	2	2	51647185	51647185	1	1	0.1688	148775	0.0484	2	51647185	*	rs2102766	R	51874323	rs2102766	A	G	0.8442	0.0091	0.0023	9.5e-05	691403	51874323	51647185	2	51647185	2	51647185	*	R	-1.08594	3.95652
chr2:51647420:G:T	T	G	0.8299	0.0077	0.7969	0.8452	-0.0144	0.0128	0.2603	46.6	20.583	11	0.03796	440683	39106	401577	chr2	51647420	2	2	51647420	51647420	1	1	0.1701	149920	0.0483	2	51647420	*	rs2090337	K	51874558	rs2090337	T	G	0.8424	0.0093	0.0023	6.5e-05	690899	51874558	51647420	2	51647420	2	51647420	*	K	-1.125	4.04348
chr2:51647562:C:A	A	C	0.7981	0.0077	0.7648	0.8133	-0.005	0.0119	0.6744	43	19.285	11	0.05616	440683	39106	401577	chr2	51647562	2	2	51647562	51647562	1	1	0.2019	177948	0.0485	2	51647562	*	rs1606973	V	51874700	rs1606973	A	C	0.8062	0.0106	0.0024	6.2e-06	534220	51874700	51647562	2	51647562	2	51647562	*	V	-0.420168	4.41667
chr2:51647649:A:T	A	T	0.199	0.008	0.1826	0.2327	0.0057	0.012	0.6345	40.8	18.581	11	0.06903	440683	39106	401577	chr2	51647649	2	2	51647649	51647649	1	1	0.199	175392	0.0501	2	51647649	*	rs1606972	W	51874787	rs1606972	A	T	0.191	-0.0105	0.0024	1.1e-05	527170	51874787	51647649	2	51647649	2	51647649	*	W	0.475	-4.375
chr2:51648083:T:A	A	T	0.8219	0.0074	0.7857	0.8332	-0.0101	0.0125	0.4184	46.9	20.717	11	0.03643	440683	39106	401577	chr2	51648083	2	2	51648083	51648083	1	1	0.1781	156971	0.0475	2	51648083	*	rs4633955	W	51875221	rs4633955	A	T	0.8336	0.0092	0.0025	0.00019	527537	51875221	51648083	2	51648083	2	51648083	*	W	-0.808	3.68
chr2:51649089:C:T	T	C	0.8151	0.0069	0.7819	0.8254	-0.0096	0.0123	0.4348	40.6	18.519	11	0.07029	440683	39106	401577	chr2	51649089	2	2	51649089	51649089	1	1	0.1849	162965	0.0435	2	51649089	*	rs952893	Y	51876227	rs952893	T	C	0.8254	0.0082	0.0022	0.00027	689939	51876227	51649089	2	51649089	2	51649089	*	Y	-0.780488	3.72727
chr2:51649258:T:G	T	G	0.1698	0.0077	0.1539	0.2031	0.014	0.0128	0.2731	42.7	19.187	11	0.05782	440683	39106	401577	chr2	51649258	2	2	51649258	51649258	1	1	0.1698	149656	0.0492	2	51649258	*	rs13423007	K	51876396	rs13423007	T	G	0.1592	-0.0092	0.0023	7.6e-05	690928	51876396	51649258	2	51649258	2	51649258	*	K	1.09375	-4
chr2:51649525:A:G	A	G	0.1687	0.0079	0.1521	0.202	0.0144	0.0128	0.2599	46.1	20.424	11	0.03985	440683	39106	401577	chr2	51649525	2	2	51649525	51649525	1	1	0.1687	148686	0.0499	2	51649525	*	rs12713143	R	51876663	rs12713143	A	G	0.1558	-0.009	0.0023	0.00011	690692	51876663	51649525	2	51649525	2	51649525	*	R	1.125	-3.91304
chr2:51650587:A:G	A	G	0.1827	0.0073	0.1665	0.2111	0.0018	0.0124	0.8828	39.4	18.137	11	0.07845	440683	39106	401577	chr2	51650587	2	2	51650587	51650587	1	1	0.1827	161026	0.0446	2	51650587	*	rs1878135	R	51877725	rs1878135	A	G	0.1795	-0.01	0.0022	3.7e-06	785105	51877725	51650587	2	51650587	2	51650587	*	R	0.145161	-4.54545
chr2:51650883:T:C	T	C	0.1979	0.008	0.1797	0.2318	0.0068	0.012	0.5694	45.6	20.209	11	0.04256	440683	39106	401577	chr2	51650883	2	2	51650883	51650883	1	1	0.1979	174422	0.0521	2	51650883	*	rs1516173	Y	51878021	rs1516173	T	C	0.1898	-0.01	0.0022	4.9e-06	690278	51878021	51650883	2	51650883	2	51650883	*	Y	0.566667	-4.54545
chr2:51653116:G:A	A	G	0.7989	0.0079	0.7649	0.8149	-0.0054	0.0119	0.6522	41.3	18.724	11	0.06624	440683	39106	401577	chr2	51653116	2	2	51653116	51653116	1	1	0.2011	177243	0.05	2	51653116	*	rs13423880	R	51880254	rs13423880	A	G	0.8116	0.0105	0.0022	1.4e-06	690120	51880254	51653116	2	51653116	2	51653116	*	R	-0.453782	4.77273
chr2:51655794:C:T	T	C	0.8223	0.0074	0.7856	0.8342	-0.0117	0.0125	0.3516	43.7	19.547	11	0.05195	440683	39106	401577	chr2	51655794	2	2	51655794	51655794	1	1	0.1777	156619	0.0486	2	51655794	*	rs1516195	Y	51882932	rs1516195	T	C	0.8327	0.0093	0.0023	3.8e-05	690629	51882932	51655794	2	51655794	2	51655794	*	Y	-0.936	4.04348
chr2:51657391:A:T	A	T	0.1947	0.0083	0.171	0.2289	0.0089	0.0121	0.4612	44.4	19.772	11	0.04856	440683	39106	401577	chr2	51657391	2	2	51657391	51657391	1	1	0.1947	171602	0.0579	2	51657391	*	rs10206043	W	51884529	rs10206043	A	T	0.1888	-0.0106	0.0022	1.5e-06	689101	51884529	51657391	2	51657391	2	51657391	*	W	0.735537	-4.81818
chr2:51661354:G:C	C	G	0.7935	0.0081	0.76	0.8112	-0.0112	0.0118	0.3446	42.7	19.213	11	0.05737	440683	39106	401577	chr2	51661354	2	2	51661354	51661354	1	1	0.2065	182002	0.0512	2	51661354	*	rs11563020	S	51888492	rs11563020	C	G	0.807	0.0109	0.0022	5.8e-07	688883	51888492	51661354	2	51661354	2	51661354	*	S	-0.949153	4.95455
chr2:51661541:A:G	A	G	0.2015	0.0078	0.1779	0.2334	0.0084	0.0119	0.4804	45.1	20.051	11	0.04464	440683	39106	401577	chr2	51661541	2	2	51661541	51661541	1	1	0.2015	177595	0.0555	2	51661541	*	rs17864571	R	51888679	rs17864571	A	G	0.1969	-0.0107	0.0022	1e-06	688826	51888679	51661541	2	51661541	2	51661541	*	R	0.705882	-4.86364
chr2:51661881:A:G	A	G	0.1735	0.0079	0.1606	0.2086	0.0171	0.0126	0.1751	40.5	18.497	11	0.07073	440683	39106	401577	chr2	51661881	2	2	51661881	51661881	1	1	0.1735	152917	0.048	2	51661881	*	rs1516198	D	51889019	rs1516198	A	G	0.1579	-0.0098	0.0023	2.1e-05	689174	51889019	51661881	2	51661881	2	51661881	*	D	1.35714	-4.26087
chr2:51663138:C:A	A	C	0.7815	0.0074	0.7515	0.7926	-0.007	0.0116	0.5468	48.6	21.411	11	0.02936	440683	39106	401577	chr2	51663138	2	2	51663138	51663138	1	1	0.2185	192578	0.0411	2	51663138	*	rs966733	M	51890276	rs966733	A	C	0.7872	0.0104	0.0021	9.1e-07	689056	51890276	51663138	2	51663138	2	51663138	*	M	-0.603448	4.95238
chr2:51663304:T:G	T	G	0.1743	0.0071	0.1626	0.2043	0.0167	0.0126	0.1846	38.2	17.793	11	0.0865	440683	39106	401577	chr2	51663304	2	2	51663304	51663304	1	1	0.1743	153622	0.0417	2	51663304	*	rs966734	K	51890442	rs966734	T	G	0.1639	-0.0099	0.0023	1.7e-05	689545	51890442	51663304	2	51663304	2	51663304	*	K	1.3254	-4.30435
chr2:51666990:C:T	T	C	0.8143	0.0074	0.7818	0.8203	-0.0138	0.0123	0.2629	31.4	16.033	11	0.1399	440683	39106	401577	chr2	51666990	2	2	51666990	51666990	1	1	0.1857	163670	0.0385	2	51666990	*	rs1516177	Y	51894128	rs1516177	T	C	0.8206	0.0101	0.0023	8e-06	689259	51894128	51666990	2	51666990	2	51666990	*	Y	-1.12195	4.3913
chr2:51667081:A:C	A	C	0.2129	0.0081	0.2002	0.2452	0.0092	0.0117	0.4314	36.7	17.384	11	0.09701	440683	39106	401577	chr2	51667081	2	2	51667081	51667081	1	1	0.2129	187643	0.045	2	51667081	*	rs1516178	M	51894219	rs1516178	A	C	0.2087	-0.011	0.0021	2.9e-07	689455	51894219	51667081	2	51667081	2	51667081	*	M	0.786325	-5.2381
chr2:51669850:A:T	A	T	0.1822	0.0077	0.1751	0.2157	0.0152	0.0124	0.2207	33.5	16.545	11	0.1221	440683	39106	401577	chr2	51669850	2	2	51669850	51669850	1	1	0.1822	160585	0.0406	2	51669850	*	rs1400101	W	51896988	rs1400101	A	T	0.1714	-0.0102	0.0023	6e-06	691002	51896988	51669850	2	51669850	2	51669850	*	W	1.22581	-4.43478
chr2:51670603:G:A	A	G	0.8188	0.0075	0.7872	0.8261	-0.013	0.0124	0.2955	9.9	12.21	11	0.348	440683	39106	401577	chr2	51670603	2	2	51670603	51670603	1	1	0.1812	159704	0.0389	2	51670603	*	rs11563268	R	51897741	rs11563268	A	G	0.8276	0.0086	0.0023	0.00014	690800	51897741	51670603	2	51670603	2	51670603	*	R	-1.04839	3.73913
chr2:51672067:C:T	T	C	0.791	0.0091	0.7574	0.8009	-0.0092	0.0117	0.4334	24	14.465	11	0.2083	440683	39106	401577	chr2	51672067	2	2	51672067	51672067	1	1	0.209	184205	0.0435	2	51672067	*	rs1516181	Y	51899205	rs1516181	T	C	0.798	0.0106	0.0021	6.7e-07	692591	51899205	51672067	2	51672067	2	51672067	*	Y	-0.786325	5.04762
chr2:51672656:T:C	T	C	0.2059	0.0085	0.195	0.239	0.0102	0.0118	0.3905	29.1	15.511	11	0.1603	440683	39106	401577	chr2	51672656	2	2	51672656	51672656	1	1	0.2059	181473	0.044	2	51672656	*	rs1400103	Y	51899794	rs1400103	T	C	0.2016	-0.0105	0.0022	1.1e-06	691214	51899794	51672656	2	51672656	2	51672656	*	Y	0.864407	-4.77273
chr2:51672915:C:T	T	C	0.7968	0.0091	0.763	0.8147	-0.0108	0.0119	0.3646	33	16.415	11	0.1264	440683	39106	401577	chr2	51672915	2	2	51672915	51672915	1	1	0.2032	179094	0.0517	2	51672915	*	rs4971756	H	51900053	rs4971756	T	C	0.8019	0.0111	0.0022	3.5e-07	687729	51900053	51672915	2	51672915	2	51672915	*	H	-0.907563	5.04545
chr2:51673627:C:G	C	G	0.2115	0.0086	0.2031	0.2422	0.0093	0.0117	0.4288	24.8	14.624	11	0.2004	440683	39106	401577	chr2	51673627	2	2	51673627	51673627	1	1	0.2115	186409	0.0391	2	51673627	*	rs1516182	S	51900765	rs1516182	C	G	0.206	-0.0098	0.0021	3.8e-06	690365	51900765	51673627	2	51673627	2	51673627	*	S	0.794872	-4.66667
chr2:51673698:C:A	A	C	0.7883	0.0087	0.7572	0.7938	-0.0094	0.0117	0.4216	18.6	13.511	11	0.2613	440683	39106	401577	chr2	51673698	2	2	51673698	51673698	1	1	0.2117	186585	0.0366	2	51673698	*	rs6758434	M	51900836	rs6758434	A	C	0.7929	0.01	0.0021	2.4e-06	690296	51900836	51673698	2	51673698	2	51673698	*	M	-0.803419	4.7619
chr2:51673947:G:A	A	G	0.7902	0.0093	0.7577	0.7956	-0.0091	0.0117	0.4325	19.6	13.687	11	0.2508	440683	39106	401577	chr2	51673947	2	2	51673947	51673947	1	1	0.2098	184911	0.0379	2	51673947	*	rs1400104	R	51901085	rs1400104	A	G	0.793	0.01	0.0021	2.1e-06	690314	51901085	51673947	2	51673947	2	51673947	*	R	-0.777778	4.7619
chr2:51675213:A:C	A	C	0.2004	0.008	0.1852	0.2301	0.0109	0.012	0.3611	30	15.711	11	0.1522	440683	39106	401577	chr2	51675213	2	2	51675213	51675213	1	1	0.2004	176626	0.0449	2	51675213	*	rs10200986	M	51902351	rs10200986	A	C	0.1918	-0.0105	0.0022	1.8e-06	690791	51902351	51675213	2	51675213	2	51675213	*	M	0.908333	-4.77273
chr2:51675479:C:T	T	C	0.8253	0.008	0.7906	0.8304	-0.0124	0.0126	0.3255	23.7	14.42	11	0.2106	440683	39106	401577	chr2	51675479	2	2	51675479	51675479	1	1	0.1747	153975	0.0398	2	51675479	*	rs1913983	Y	51902617	rs1913983	T	C	0.8335	0.0097	0.0023	2.2e-05	690542	51902617	51675479	2	51675479	2	51675479	*	Y	-0.984127	4.21739
chr2:51675745:A:C	A	C	0.1747	0.0081	0.1692	0.2095	0.0128	0.0126	0.3109	22.7	14.231	11	0.2205	440683	39106	401577	chr2	51675745	2	2	51675745	51675745	1	1	0.1747	153975	0.0403	2	51675745	*	rs9309216	M	51902883	rs9309216	A	C	0.1666	-0.0098	0.0023	2e-05	690728	51902883	51675745	2	51675745	2	51675745	*	M	1.01587	-4.26087
chr2:51675866:C:G	C	G	0.2031	0.009	0.1928	0.2367	0.0095	0.0119	0.4218	28	15.273	11	0.1703	440683	39106	401577	chr2	51675866	2	2	51675866	51675866	1	1	0.2031	179005	0.0439	2	51675866	*	rs9309217	S	51903004	rs9309217	C	G	0.1983	-0.0108	0.0022	5e-07	690748	51903004	51675866	2	51675866	2	51675866	*	S	0.798319	-4.90909
chr2:51676105:A:T	A	T	0.2076	0.009	0.1984	0.2418	0.0091	0.0118	0.4401	28.5	15.391	11	0.1653	440683	39106	401577	chr2	51676105	2	2	51676105	51676105	1	1	0.2076	182972	0.0434	2	51676105	*	rs1400106	W	51903243	rs1400106	A	T	0.2015	-0.01	0.0021	3.1e-06	689461	51903243	51676105	2	51676105	2	51676105	*	W	0.771186	-4.7619
chr2:51677051:A:G	A	G	0.1741	0.0082	0.1679	0.2086	0.0119	0.0126	0.3468	17.7	13.364	11	0.2702	440683	39106	401577	chr2	51677051	2	2	51677051	51677051	1	1	0.1741	153446	0.0407	2	51677051	*	rs1516183	R	51904189	rs1516183	A	G	0.1635	-0.0089	0.0023	0.00011	689662	51904189	51677051	2	51677051	2	51677051	*	R	0.944444	-3.86957
chr2:51677446:G:T	T	G	0.7962	0.0091	0.7624	0.8049	-0.0091	0.0119	0.4432	16.7	13.197	11	0.2806	440683	39106	401577	chr2	51677446	2	2	51677446	51677446	1	1	0.2038	179622	0.0425	2	51677446	*	rs10166893	K	51904584	rs10166893	T	G	0.8012	0.0103	0.0022	2e-06	689424	51904584	51677446	2	51677446	2	51677446	*	K	-0.764706	4.68182
chr2:51677460:A:C	A	C	0.2027	0.0091	0.1918	0.2363	0.0091	0.0119	0.4438	23.4	14.355	11	0.214	440683	39106	401577	chr2	51677460	2	2	51677460	51677460	1	1	0.2027	178653	0.0445	2	51677460	*	rs10190410	M	51904598	rs10190410	A	C	0.1981	-0.0101	0.0022	2.9e-06	689151	51904598	51677460	2	51677460	2	51677460	*	M	0.764706	-4.59091
chr2:51677599:T:G	T	G	0.1739	0.0082	0.168	0.2086	0.012	0.0126	0.3422	18.2	13.451	11	0.2649	440683	39106	401577	chr2	51677599	2	2	51677599	51677599	1	1	0.1739	153270	0.0406	2	51677599	*	rs2176220	K	51904737	rs2176220	T	G	0.166	-0.009	0.0023	9e-05	689559	51904737	51677599	2	51677599	2	51677599	*	K	0.952381	-3.91304
chr2:51677707:G:A	A	G	0.7971	0.009	0.764	0.8076	-0.0092	0.0119	0.4389	26.7	15.01	11	0.182	440683	39106	401577	chr2	51677707	2	2	51677707	51677707	1	1	0.2029	178829	0.0436	2	51677707	*	rs12713144	R	51904845	rs12713144	A	G	0.8022	0.01	0.0022	3.6e-06	689133	51904845	51677707	2	51677707	2	51677707	*	R	-0.773109	4.54545
chr2:51678130:G:C	C	G	0.7972	0.0089	0.7636	0.8094	-0.0095	0.0119	0.4247	24.6	14.579	11	0.2026	440683	39106	401577	chr2	51678130	2	2	51678130	51678130	1	1	0.2028	178741	0.0458	2	51678130	*	rs1400107	S	51905268	rs1400107	C	G	0.8028	0.0103	0.0022	2e-06	689089	51905268	51678130	2	51678130	2	51678130	*	S	-0.798319	4.68182
chr2:51678370:A:C	A	C	0.1997	0.0091	0.1866	0.2336	0.01	0.012	0.4044	21.9	14.09	11	0.2281	440683	39106	401577	chr2	51678370	2	2	51678370	51678370	1	1	0.1997	176009	0.047	2	51678370	*	rs1400108	M	51905508	rs1400108	A	C	0.1943	-0.0101	0.0022	3.3e-06	689113	51905508	51678370	2	51678370	2	51678370	*	M	0.833333	-4.59091
chr2:51678959:T:C	T	C	0.2015	0.0093	0.1918	0.2357	0.0086	0.0119	0.4707	24.2	14.504	11	0.2063	440683	39106	401577	chr2	51678959	2	2	51678959	51678959	1	1	0.2015	177595	0.0439	2	51678959	*	rs7569104	Y	51906097	rs7569104	T	C	0.197	-0.0101	0.0022	3.2e-06	688888	51906097	51678959	2	51678959	2	51678959	*	Y	0.722689	-4.59091
chr2:51680514:G:A	A	G	0.8243	0.0081	0.7899	0.8296	-0.0129	0.0126	0.3039	12.6	12.58	11	0.3216	440683	39106	401577	chr2	51680514	2	2	51680514	51680514	1	1	0.1757	154856	0.0397	2	51680514	*	rs4546040	R	51907652	rs4546040	A	G	0.8341	0.0091	0.0023	6.8e-05	688850	51907652	51680514	2	51680514	2	51680514	*	R	-1.02381	3.95652
chr2:51681142:C:G	C	G	0.2713	0.0126	0.2485	0.3133	0.0031	0.0108	0.7759	27.9	15.248	11	0.1714	440683	39106	401577	chr2	51681142	2	2	51681142	51681142	1	1	0.2713	239115	0.0648	2	51681142	*	rs1400110	S	51908280	rs1400110	C	G	0.2681	-0.0079	0.002	5.9e-05	682003	51908280	51681142	2	51681142	2	51681142	*	S	0.287037	-3.95
chr2:51681261:T:C	T	C	0.1743	0.0079	0.1531	0.2084	0.0136	0.0126	0.2811	17.2	13.285	11	0.2751	440683	39106	401577	chr2	51681261	2	2	51681261	51681261	1	1	0.1743	153622	0.0553	2	51681261	*	rs959661	Y	51908399	rs959661	T	C	0.1659	-0.009	0.0023	9e-05	688758	51908399	51681261	2	51681261	2	51681261	*	Y	1.07937	-3.91304
chr2:51682075:T:C	T	C	0.1663	0.0076	0.1562	0.1971	0.0178	0.0129	0.1659	18.4	13.485	11	0.2628	440683	39106	401577	chr2	51682075	2	2	51682075	51682075	1	1	0.1663	146571	0.0409	2	51682075	*	rs4146702	Y	51909213	rs4146702	T	C	0.1546	-0.0089	0.0024	0.00015	688588	51909213	51682075	2	51682075	2	51682075	*	Y	1.37984	-3.70833
chr2:51682615:G:A	A	G	0.7857	0.009	0.7526	0.7915	-0.008	0.0116	0.4909	23.9	14.456	11	0.2088	440683	39106	401577	chr2	51682615	2	2	51682615	51682615	1	1	0.2143	188877	0.0389	2	51682615	*	rs4146703	R	51909753	rs4146703	A	G	0.7909	0.0089	0.0021	2.5e-05	687459	51909753	51682615	2	51682615	2	51682615	*	R	-0.689655	4.2381
chr2:51682869:T:C	T	C	0.1814	0.008	0.1757	0.2128	0.0127	0.0124	0.3073	8.8	12.06	11	0.3591	440683	39106	401577	chr2	51682869	2	2	51682869	51682869	1	1	0.1814	159880	0.0371	2	51682869	*	rs7581405	Y	51910007	rs7581405	T	C	0.1734	-0.0081	0.0023	0.00034	688104	51910007	51682869	2	51682869	2	51682869	*	Y	1.02419	-3.52174
chr2:51683205:G:C	C	G	0.7857	0.0081	0.7552	0.7944	-0.009	0.0117	0.4397	24.6	14.58	11	0.2025	440683	39106	401577	chr2	51683205	2	2	51683205	51683205	1	1	0.2143	188877	0.0392	2	51683205	*	rs17863669	S	51910343	rs17863669	C	G	0.7936	0.0088	0.0021	3.3e-05	687584	51910343	51683205	2	51683205	2	51683205	*	S	-0.769231	4.19048
chr2:51683544:C:T	T	C	0.796	0.0087	0.7631	0.8078	-0.0095	0.0119	0.4214	22.2	14.143	11	0.2252	440683	39106	401577	chr2	51683544	2	2	51683544	51683544	1	1	0.204	179799	0.0447	2	51683544	*	rs6720129	Y	51910682	rs6720129	T	C	0.8012	0.0101	0.0022	3e-06	688463	51910682	51683544	2	51683544	2	51683544	*	Y	-0.798319	4.59091
chr2:51683878:C:A	A	C	0.7953	0.0087	0.762	0.8062	-0.0096	0.0118	0.4197	15.6	13.038	11	0.2908	440683	39106	401577	chr2	51683878	2	2	51683878	51683878	1	1	0.2047	180416	0.0442	2	51683878	*	rs1400111	M	51911016	rs1400111	A	C	0.8025	0.0104	0.0022	1.5e-06	688296	51911016	51683878	2	51683878	2	51683878	*	M	-0.813559	4.72727
chr2:51684073:C:A	A	C	0.7977	0.0085	0.7639	0.8101	-0.0105	0.0119	0.3781	17.1	13.275	11	0.2758	440683	39106	401577	chr2	51684073	2	2	51684073	51684073	1	1	0.2023	178300	0.0462	2	51684073	*	rs1400112	M	51911211	rs1400112	A	C	0.8045	0.0102	0.0022	2.4e-06	688422	51911211	51684073	2	51684073	2	51684073	*	M	-0.882353	4.63636
chr2:51687171:C:T	T	C	0.7924	0.0088	0.759	0.8006	-0.008	0.0118	0.4975	19.4	13.645	11	0.2532	440683	39106	401577	chr2	51687171	2	2	51687171	51687171	1	1	0.2076	182972	0.0416	2	51687171	*	rs6714353	Y	51914309	rs6714353	T	C	0.7998	0.0104	0.0022	1.4e-06	688091	51914309	51687171	2	51687171	2	51687171	*	Y	-0.677966	4.72727
chr2:51687216:C:T	T	C	0.825	0.0083	0.7902	0.8303	-0.0132	0.0126	0.296	12.7	12.605	11	0.3199	440683	39106	401577	chr2	51687216	2	2	51687216	51687216	1	1	0.175	154239	0.0401	2	51687216	*	rs6714367	Y	51914354	rs6714367	T	C	0.8345	0.0093	0.0023	5.6e-05	687069	51914354	51687216	2	51687216	2	51687216	*	Y	-1.04762	4.04348
chr2:51687276:T:A	A	T	0.7925	0.0088	0.7591	0.8006	-0.0077	0.0118	0.5111	19.8	13.72	11	0.2489	440683	39106	401577	chr2	51687276	2	2	51687276	51687276	1	1	0.2075	182883	0.0415	2	51687276	*	rs6729695	W	51914414	rs6729695	A	T	0.7998	0.0102	0.0022	2e-06	688160	51914414	51687276	2	51687276	2	51687276	*	W	-0.652542	4.63636
chr2:51693279:T:C	T	C	0.1657	0.0079	0.1553	0.1971	0.0159	0.0129	0.2187	15.8	13.065	11	0.2891	440683	39106	401577	chr2	51693279	2	2	51693279	51693279	1	1	0.1657	146042	0.0418	2	51693279	*	rs6753905	Y	51920417	rs6753905	T	C	0.1541	-0.0095	0.0024	6.4e-05	682030	51920417	51693279	2	51693279	2	51693279	*	Y	1.23256	-3.95833
chr2:51693519:G:A	A	G	0.8332	0.0075	0.8016	0.8418	-0.0156	0.0129	0.2243	10.6	12.303	11	0.3413	440683	39106	401577	chr2	51693519	2	2	51693519	51693519	1	1	0.1668	147012	0.0402	2	51693519	*	rs6739137	R	51920657	rs6739137	A	G	0.8435	0.0096	0.0024	4.6e-05	687993	51920657	51693519	2	51693519	2	51693519	*	R	-1.2093	4
chr2:51693799:T:A	A	T	0.8046	0.0085	0.7743	0.818	-0.0122	0.0121	0.3109	15.1	12.95	11	0.2966	440683	39106	401577	chr2	51693799	2	2	51693799	51693799	1	1	0.1954	172219	0.0437	2	51693799	*	rs12691185	W	51920937	rs12691185	A	T	0.8136	0.0106	0.0022	1.6e-06	687561	51920937	51693799	2	51693799	2	51693799	*	W	-1.00826	4.81818
chr2:51695065:C:G	C	G	0.2136	0.0082	0.2036	0.2436	0.0083	0.0117	0.4803	18.9	13.57	11	0.2577	440683	39106	401577	chr2	51695065	2	2	51695065	51695065	1	1	0.2136	188260	0.04	2	51695065	*	rs11694738	S	51922203	rs11694738	C	G	0.2045	-0.0093	0.0021	1.5e-05	687095	51922203	51695065	2	51695065	2	51695065	*	S	0.709402	-4.42857
chr2:51697486:C:T	T	C	0.7995	0.0098	0.7636	0.8081	-0.0088	0.012	0.461	13	12.643	11	0.3173	440683	39106	401577	chr2	51697486	2	2	51697486	51697486	1	1	0.2005	176714	0.0445	2	51697486	*	rs1878136	Y	51924624	rs1878136	T	C	0.8048	0.0105	0.0022	1.3e-06	688104	51924624	51697486	2	51697486	2	51697486	*	Y	-0.733333	4.77273
chr2:51699323:A:G	A	G	0.1668	0.0076	0.147	0.1912	0.0157	0.0129	0.2224	15	12.935	11	0.2976	440683	39106	401577	chr2	51699323	2	2	51699323	51699323	1	1	0.1668	147012	0.0442	2	51699323	*	rs1516185	R	51926461	rs1516185	A	G	0.158	-0.0098	0.0024	3e-05	688608	51926461	51699323	2	51699323	2	51699323	*	R	1.21705	-4.08333
chr2:51701068:G:A	A	G	0.8161	0.0064	0.791	0.8322	-0.0109	0.0124	0.3779	27.3	15.137	11	0.1763	440683	39106	401577	chr2	51701068	2	2	51701068	51701068	1	1	0.1839	162083	0.0412	2	51701068	*	rs1028146	R	51928206	rs1028146	A	G	0.823	0.0088	0.0023	0.00011	687724	51928206	51701068	2	51701068	2	51701068	*	R	-0.879032	3.82609
chr2:51702522:T:C	T	C	0.1694	0.0076	0.1488	0.1921	0.016	0.0128	0.2101	23	14.281	11	0.2178	440683	39106	401577	chr2	51702522	2	2	51702522	51702522	1	1	0.1694	149303	0.0433	2	51702522	*	rs9973524	Y	51929660	rs9973524	T	C	0.1565	-0.0099	0.0023	2.2e-05	688483	51929660	51702522	2	51702522	2	51702522	*	Y	1.25	-4.30435
chr2:51702737:A:C	A	C	0.1719	0.0072	0.1525	0.1958	0.0138	0.0127	0.2796	23.4	14.358	11	0.2138	440683	39106	401577	chr2	51702737	2	2	51702737	51702737	1	1	0.1719	151507	0.0433	2	51702737	*	rs1516186	V	51929875	rs1516186	A	C	0.1671	-0.0093	0.0023	6.5e-05	688375	51929875	51702737	2	51702737	2	51702737	*	V	1.08661	-4.04348
chr2:51704391:C:T	T	C	0.8331	0.0089	0.8068	0.8468	-0.0157	0.0128	0.2189	15	12.94	11	0.2972	440683	39106	401577	chr2	51704391	2	2	51704391	51704391	1	1	0.1669	147100	0.04	2	51704391	*	rs7609540	Y	51931529	rs7609540	T	C	0.8369	0.0103	0.0023	1e-05	688601	51931529	51704391	2	51704391	2	51704391	*	Y	-1.22656	4.47826
chr2:51704826:A:C	A	C	0.144	0.0075	0.1312	0.1669	0.022	0.0137	0.1076	11.8	12.467	11	0.3296	440683	39106	401577	chr2	51704826	2	2	51704826	51704826	1	1	0.144	126917	0.0357	2	51704826	*	rs1516179	M	51931964	rs1516179	A	C	0.1307	-0.0088	0.0025	0.00046	688710	51931964	51704826	2	51704826	2	51704826	*	M	1.60584	-3.52
chr2:51705670:A:G	A	G	0.1759	0.0082	0.1633	0.2023	0.0138	0.0126	0.2722	15.1	12.958	11	0.2961	440683	39106	401577	chr2	51705670	2	2	51705670	51705670	1	1	0.1759	155032	0.039	2	51705670	*	rs10201408	R	51932808	rs10201408	A	G	0.167	-0.0102	0.0023	1.2e-05	687997	51932808	51705670	2	51705670	2	51705670	*	R	1.09524	-4.43478
chr2:51706209:G:A	A	G	0.8301	0.0081	0.806	0.8471	-0.0161	0.0128	0.2074	11.8	12.478	11	0.3288	440683	39106	401577	chr2	51706209	2	2	51706209	51706209	1	1	0.1699	149744	0.0411	2	51706209	*	rs10865257	R	51933347	rs10865257	A	G	0.8399	0.0102	0.0023	1.4e-05	688653	51933347	51706209	2	51706209	2	51706209	*	R	-1.25781	4.43478
chr2:51706771:A:G	A	G	0.1782	0.0078	0.1636	0.2043	0.0151	0.0125	0.2276	15.7	13.052	11	0.2899	440683	39106	401577	chr2	51706771	2	2	51706771	51706771	1	1	0.1782	157059	0.0407	2	51706771	*	rs1516184	R	51933909	rs1516184	A	G	0.169	-0.01	0.0023	1.7e-05	688080	51933909	51706771	2	51706771	2	51706771	*	R	1.208	-4.34783
chr2:51707610:G:A	A	G	0.8498	0.007	0.8219	0.8576	-0.0183	0.0134	0.1722	0.1	11.009	11	0.4425	440683	39106	401577	chr2	51707610	2	2	51707610	51707610	1	1	0.1502	132381	0.0357	2	51707610	*	rs4971757	R	51934748	rs4971757	A	G	0.8599	0.0086	0.0025	0.00048	687094	51934748	51707610	2	51707610	2	51707610	*	R	-1.36567	3.44
chr2:51708188:A:C	A	C	0.144	0.0077	0.1326	0.1681	0.0226	0.0137	0.09864	2	11.226	11	0.4245	440683	39106	401577	chr2	51708188	2	2	51708188	51708188	1	1	0.144	126917	0.0355	2	51708188	*	rs4353689	M	51935326	rs4353689	A	C	0.1314	-0.0091	0.0025	0.00028	688637	51935326	51708188	2	51708188	2	51708188	*	M	1.64964	-3.64
chr2:51708362:C:G	C	G	0.1758	0.0074	0.1605	0.1997	0.0149	0.0126	0.2389	11.5	12.431	11	0.3321	440683	39106	401577	chr2	51708362	2	2	51708362	51708362	1	1	0.1758	154944	0.0392	2	51708362	*	rs4316974	S	51935500	rs4316974	C	G	0.1647	-0.0103	0.0023	9.9e-06	688337	51935500	51708362	2	51708362	2	51708362	*	S	1.18254	-4.47826
chr2:51708706:T:C	T	C	0.1441	0.0074	0.132	0.1671	0.0226	0.0137	0.09874	8.8	12.065	11	0.3588	440683	39106	401577	chr2	51708706	2	2	51708706	51708706	1	1	0.1441	127005	0.0351	2	51708706	*	rs10182761	Y	51935844	rs10182761	T	C	0.1308	-0.0089	0.0025	0.00041	688694	51935844	51708706	2	51708706	2	51708706	*	Y	1.64964	-3.56
chr2:51709674:C:G	C	G	0.1693	0.0078	0.1547	0.194	0.0173	0.0128	0.1766	8.1	11.972	11	0.3658	440683	39106	401577	chr2	51709674	2	2	51709674	51709674	1	1	0.1693	149215	0.0393	2	51709674	*	rs9309219	S	51936812	rs9309219	C	G	0.1605	-0.0108	0.0023	4.3e-06	688257	51936812	51709674	2	51709674	2	51709674	*	S	1.35156	-4.69565
chr2:51856451:A:G	A	G	0.9251	0.0042	0.9192	0.9419	-0.019	0.0183	0.2992	0	9.797	11	0.5487	440683	39106	401577	chr2	51856451	2	2	51856451	51856451	1	1	0.0749	66014.3	0.0227	2	51856451	*	rs13035243	R	52083589	rs13035243	A	G	0.92779	-0.0121	0.0034	0.00035	659688	52083589	51856451	2	51856451	2	51856451	*	R	-1.03825	-3.55882
chr2:51857559:A:T	A	T	0.9251	0.0041	0.9194	0.9416	-0.0185	0.0183	0.3132	0	10.037	11	0.527	440683	39106	401577	chr2	51857559	2	2	51857559	51857559	1	1	0.0749	66014.3	0.0222	2	51857559	*	rs11562964	W	52084697	rs11562964	A	T	0.92785	-0.0122	0.0032	0.00017	724174	52084697	51857559	2	51857559	2	51857559	*	W	-1.01093	-3.8125
chr2:52318332:T:C	T	C	0.5862	0.0168	0.5377	0.6364	0.0024	0.0097	0.8065	0	5.014	11	0.9305	440683	39106	401577	chr2	52318332	2	2	52318332	52318332	1	1	0.4138	364709	0.0987	2	52318332	*	rs2032993	Y	52545470	rs2032993	T	C	0.6027	-0.0064	0.0017	0.00016	759971	52545470	52318332	2	52318332	2	52318332	*	Y	0.247423	-3.76471
chr2:52323228:G:T	T	G	0.63	0.0169	0.5791	0.6622	-0.0054	0.0099	0.5886	0	7.9	11	0.7222	440683	39106	401577	chr2	52323228	2	2	52323228	52323228	1	1	0.37	326105	0.0831	2	52323228	*	rs2552317	K	52550366	rs2552317	T	G	0.6494	-0.0084	0.002	1.9e-05	520992	52550366	52323228	2	52323228	2	52323228	*	K	-0.545455	-4.2
chr2:52327514:C:T	T	C	0.5747	0.0157	0.5326	0.6072	-0.0005	0.0097	0.9614	0	4.904	11	0.9357	440683	39106	401577	chr2	52327514	2	2	52327514	52327514	1	1	0.4253	374845	0.0746	2	52327514	*	rs2727880	Y	52554652	rs2727880	T	C	0.5952	-0.0066	0.0018	0.00019	673255	52554652	52327514	2	52327514	2	52327514	*	Y	-0.0515464	-3.66667
chr2:52338599:C:A	A	C	0.3065	0.0181	0.2665	0.3634	0.0114	0.0104	0.2727	0	8.866	11	0.6342	440683	39106	401577	chr2	52338599	2	2	52338599	52338599	1	1	0.3065	270139	0.0969	2	52338599	*	rs4346424	M	52565737	rs4346424	A	C	0.2926	0.0067	0.0019	0.0004	679751	52565737	52338599	2	52338599	2	52338599	*	M	1.09615	3.52632
chr2:52366845:G:A	A	G	0.6219	0.0184	0.5663	0.6566	-0.0091	0.0099	0.3568	0	5.727	11	0.891	440683	39106	401577	chr2	52366845	2	2	52366845	52366845	1	1	0.3781	333244	0.0903	2	52366845	*	rs2727886	D	52593983	rs2727886	A	G	0.6437	-0.0068	0.0018	0.00016	681654	52593983	52366845	2	52366845	2	52366845	*	D	-0.919192	-3.77778
chr2:52381165:C:G	C	G	0.3668	0.0172	0.3359	0.4186	0.0083	0.0099	0.4016	0	7.24	11	0.7794	440683	39106	401577	chr2	52381165	2	2	52381165	52381165	1	1	0.3668	323285	0.0827	2	52381165	*	rs1424808	S	52608303	rs1424808	C	G	0.3507	0.0074	0.0018	4.1e-05	681595	52608303	52381165	2	52381165	2	52381165	*	S	0.838384	4.11111
chr2:52381346:C:T	T	C	0.6304	0.018	0.5732	0.6625	-0.0075	0.0099	0.4457	0	7.731	11	0.7372	440683	39106	401577	chr2	52381346	2	2	52381346	52381346	1	1	0.3696	325753	0.0893	2	52381346	*	rs2727868	Y	52608484	rs2727868	T	C	0.649	-0.007	0.0018	9.5e-05	683486	52608484	52381346	2	52381346	2	52381346	*	Y	-0.757576	-3.88889
chr2:52388707:T:C	T	C	0.3466	0.0185	0.3173	0.413	0.012	0.0101	0.2341	0	6.844	11	0.8115	440683	39106	401577	chr2	52388707	2	2	52388707	52388707	1	1	0.3466	305481	0.0957	2	52388707	*	rs2552352	Y	52615845	rs2552352	T	C	0.3312	0.0073	0.0018	7.2e-05	682726	52615845	52388707	2	52388707	2	52388707	*	Y	1.18812	4.05556
chr2:52401097:T:G	T	G	0.3694	0.0186	0.3314	0.4269	0.0063	0.0099	0.5283	0	5.881	11	0.8812	440683	39106	401577	chr2	52401097	2	2	52401097	52401097	1	1	0.3694	325577	0.0955	2	52401097	*	rs2552346	K	52628235	rs2552346	T	G	0.3502	0.0072	0.0018	6.9e-05	683942	52628235	52401097	2	52401097	2	52401097	*	K	0.636364	4
chr2:52404902:G:A	A	G	0.5677	0.021	0.5012	0.6127	-0.0037	0.0097	0.698	0	3.229	11	0.9873	440683	39106	401577	chr2	52404902	2	2	52404902	52404902	1	1	0.4323	381015	0.1115	2	52404902	*	rs3111854	R	52632040	rs3111854	A	G	0.5866	-0.0081	0.0018	7.2e-06	627365	52632040	52404902	2	52404902	2	52404902	*	R	-0.381443	-4.5
chr2:52406425:A:G	A	G	0.4302	0.0212	0.3852	0.4982	0.0033	0.0096	0.7344	0	3.036	11	0.9902	440683	39106	401577	chr2	52406425	2	2	52406425	52406425	1	1	0.4302	379164	0.113	2	52406425	*	rs2727865	R	52633563	rs2727865	A	G	0.4129	0.0072	0.0017	3.7e-05	681560	52633563	52406425	2	52406425	2	52406425	*	R	0.34375	4.23529
chr2:52407415:A:G	A	G	0.5527	0.0268	0.4756	0.6153	-0.0046	0.0097	0.6377	0	3.293	11	0.9863	440683	39106	401577	chr2	52407415	2	2	52407415	52407415	1	1	0.4473	394235	0.1397	2	52407415	*	rs6545273	R	52634553	rs6545273	A	G	0.5679	-0.0065	0.0018	0.00019	670974	52634553	52407415	2	52407415	2	52407415	*	R	-0.474227	-3.61111
chr2:52407991:G:A	A	G	0.4067	0.0236	0.3527	0.4791	0.0036	0.0097	0.7109	0	4.858	11	0.9379	440683	39106	401577	chr2	52407991	2	2	52407991	52407991	1	1	0.4067	358452	0.1264	2	52407991	*	rs2694135	R	52635129	rs2694135	A	G	0.3918	0.0062	0.0018	0.00044	682866	52635129	52407991	2	52407991	2	52407991	*	R	0.371134	3.44444
chr2:52409142:C:T	T	C	0.3703	0.0203	0.3191	0.4322	0.0058	0.0099	0.5568	0	4.632	11	0.9477	440683	39106	401577	chr2	52409142	2	2	52409142	52409142	1	1	0.3703	326370	0.1131	2	52409142	*	rs2727879	Y	52636280	rs2727879	T	C	0.3531	0.007	0.0018	9.9e-05	685837	52636280	52409142	2	52409142	2	52409142	*	Y	0.585859	3.88889
chr2:52417132:G:T	T	G	0.4458	0.0175	0.3978	0.5223	-0.0021	0.0096	0.8298	0	4.632	11	0.9477	440683	39106	401577	chr2	52417132	2	2	52417132	52417132	1	1	0.4458	392913	0.1245	2	52417132	*	rs1526680	K	52644270	rs1526680	T	G	0.44	0.0065	0.0017	0.00018	686359	52644270	52417132	2	52417132	2	52417132	*	K	-0.21875	3.82353
chr2:52425301:C:T	T	C	0.3404	0.0224	0.2899	0.3966	0.0061	0.0102	0.5468	0	6.255	11	0.8558	440683	39106	401577	chr2	52425301	2	2	52425301	52425301	1	1	0.3404	300017	0.1067	2	52425301	*	rs1863106	Y	52652439	rs1863106	T	C	0.3209	0.008	0.0019	1.7e-05	678386	52652439	52425301	2	52425301	2	52425301	*	Y	0.598039	4.21053
chr2:52427606:G:A	A	G	0.5291	0.0139	0.4847	0.5766	-0.0065	0.0096	0.5003	0	2.307	11	0.9971	440683	39106	401577	chr2	52427606	2	2	52427606	52427606	1	1	0.4709	415035	0.0919	2	52427606	*	rs2552356	R	52654744	rs2552356	A	G	0.5241	0.0067	0.0017	0.00012	673226	52654744	52427606	2	52427606	2	52427606	*	R	-0.677083	3.94118
chr2:52429246:A:T	A	T	0.4047	0.0133	0.372	0.4288	-0.0007	0.0098	0.9461	0	5.324	11	0.9145	440683	39106	401577	chr2	52429246	2	2	52429246	52429246	1	1	0.4047	356689	0.0568	2	52429246	*	rs10196303	W	52656384	rs10196303	A	T	0.387	0.0071	0.0018	5.5e-05	683470	52656384	52429246	2	52429246	2	52429246	*	W	-0.0714286	3.94444
chr2:52432736:T:C	T	C	0.5358	0.0077	0.5134	0.5526	-0.0013	0.0096	0.8942	0	3.949	11	0.9714	440683	39106	401577	chr2	52432736	2	2	52432736	52432736	1	1	0.4642	409130	0.0392	2	52432736	*	rs6730865	Y	52659874	rs6730865	T	C	0.5369	0.0071	0.0017	3.6e-05	689062	52659874	52432736	2	52432736	2	52432736	*	Y	-0.135417	4.17647
chr2:52435900:G:A	A	G	0.6032	0.0148	0.5785	0.6308	-0.0034	0.0098	0.7305	0	6.495	11	0.8384	440683	39106	401577	chr2	52435900	2	2	52435900	52435900	1	1	0.3968	349726	0.0523	2	52435900	*	rs2098807	V	52663038	rs2098807	A	G	0.6222	-0.0068	0.0018	9.9e-05	688608	52663038	52435900	2	52435900	2	52435900	*	V	-0.346939	-3.77778
chr2:52441850:T:C	T	C	0.3925	0.0133	0.3662	0.4155	0.0039	0.0098	0.6875	0	5.914	11	0.879	440683	39106	401577	chr2	52441850	2	2	52441850	52441850	1	1	0.3925	345936	0.0493	2	52441850	*	rs10208214	Y	52668988	rs10208214	T	C	0.3756	0.0068	0.0018	0.00011	688669	52668988	52441850	2	52441850	2	52441850	*	Y	0.397959	3.77778
chr2:52442941:A:T	A	T	0.5438	0.008	0.5206	0.5699	-0.0015	0.0096	0.8786	0	3.824	11	0.9748	440683	39106	401577	chr2	52442941	2	2	52442941	52442941	1	1	0.4562	402079	0.0493	2	52442941	*	rs4971599	W	52670079	rs4971599	A	T	0.5418	0.0071	0.0017	3.4e-05	689501	52670079	52442941	2	52442941	2	52442941	*	W	-0.15625	4.17647
chr2:52443451:A:T	A	T	0.5441	0.008	0.5206	0.5699	-0.0013	0.0096	0.8903	0	3.891	11	0.973	440683	39106	401577	chr2	52443451	2	2	52443451	52443451	1	1	0.4559	401815	0.0493	2	52443451	*	rs4971600	W	52670589	rs4971600	A	T	0.5427	0.0071	0.0017	3.4e-05	689571	52670589	52443451	2	52443451	2	52443451	*	W	-0.135417	4.17647
chr2:52443937:G:A	A	G	0.6035	0.014	0.5804	0.6298	-0.0033	0.0098	0.7328	0	7.087	11	0.792	440683	39106	401577	chr2	52443937	2	2	52443937	52443937	1	1	0.3965	349462	0.0494	2	52443937	*	rs6741858	R	52671075	rs6741858	A	G	0.6211	-0.0071	0.0018	5.7e-05	688476	52671075	52443937	2	52443937	2	52443937	*	R	-0.336735	-3.94444
chr2:52447608:A:C	A	C	0.5389	0.0073	0.5199	0.558	-0.0006	0.0096	0.9497	0	3.4	11	0.9843	440683	39106	401577	chr2	52447608	2	2	52447608	52447608	1	1	0.4611	406398	0.0381	2	52447608	*	rs12466600	H	52674746	rs12466600	A	C	0.5412	0.0073	0.0017	2.2e-05	687321	52674746	52447608	2	52447608	2	52447608	*	H	-0.0625	4.29412
chr2:52451185:T:A	A	T	0.608	0.0119	0.5858	0.6312	-0.0026	0.0098	0.786	0	5.484	11	0.9055	440683	39106	401577	chr2	52451185	2	2	52451185	52451185	1	1	0.392	345495	0.0454	2	52451185	*	rs10176058	W	52678323	rs10176058	A	T	0.6232	-0.0068	0.0018	0.00011	688006	52678323	52451185	2	52451185	2	52451185	*	W	-0.265306	-3.77778
chr2:52454188:G:C	C	G	0.6082	0.0121	0.5858	0.633	-0.0038	0.0098	0.7006	0	5.239	11	0.919	440683	39106	401577	chr2	52454188	2	2	52454188	52454188	1	1	0.3918	345319	0.0472	2	52454188	*	rs4588226	S	52681326	rs4588226	C	G	0.6242	-0.0066	0.0018	0.00019	688091	52681326	52454188	2	52454188	2	52454188	*	S	-0.387755	-3.66667
chr2:52455982:A:C	A	C	0.3897	0.0118	0.3671	0.4122	0.0045	0.0097	0.6424	0	4.872	11	0.9372	440683	39106	401577	chr2	52455982	2	2	52455982	52455982	1	1	0.3897	343468	0.0451	2	52455982	*	rs4971819	M	52683120	rs4971819	A	C	0.3956	0.0068	0.0018	0.00012	687316	52683120	52455982	2	52455982	2	52455982	*	M	0.463918	3.77778
chr2:52460794:T:C	T	C	0.5405	0.0071	0.521	0.5562	0.0008	0.0096	0.9356	0	3.057	11	0.99	440683	39106	401577	chr2	52460794	2	2	52460794	52460794	1	1	0.4595	404988	0.0352	2	52460794	*	rs12466061	H	52687932	rs12466061	T	C	0.5431	0.0074	0.0017	1.6e-05	683410	52687932	52460794	2	52460794	2	52460794	*	H	0.0833333	4.35294
chr2:52461547:A:T	A	T	0.3973	0.0126	0.3731	0.4205	0.004	0.0097	0.6811	0	5.331	11	0.9141	440683	39106	401577	chr2	52461547	2	2	52461547	52461547	1	1	0.3973	350167	0.0474	2	52461547	*	rs10186709	W	52688685	rs10186709	A	T	0.381	0.0069	0.0018	8.6e-05	688640	52688685	52461547	2	52461547	2	52461547	*	W	0.412371	3.83333
chr2:52463003:A:C	A	C	0.3913	0.0121	0.3662	0.4139	0.0047	0.0098	0.6334	0	4.64	11	0.9474	440683	39106	401577	chr2	52463003	2	2	52463003	52463003	1	1	0.3913	344879	0.0477	2	52463003	*	rs10192786	M	52690141	rs10192786	A	C	0.3761	0.0066	0.0018	0.00016	688647	52690141	52463003	2	52463003	2	52463003	*	M	0.479592	3.66667
chr2:52464463:T:C	T	C	0.3913	0.0114	0.3678	0.4126	0.004	0.0098	0.6815	0	5.121	11	0.9251	440683	39106	401577	chr2	52464463	2	2	52464463	52464463	1	1	0.3913	344879	0.0448	2	52464463	*	rs1344587	Y	52691601	rs1344587	T	C	0.3759	0.0064	0.0018	0.00027	688702	52691601	52464463	2	52464463	2	52464463	*	Y	0.408163	3.55556
chr2:52465328:A:G	A	G	0.3909	0.012	0.3666	0.4137	0.0029	0.0098	0.7698	0	5.402	11	0.9101	440683	39106	401577	chr2	52465328	2	2	52465328	52465328	1	1	0.3909	344526	0.0471	2	52465328	*	rs4971823	R	52692466	rs4971823	A	G	0.3756	0.0063	0.0018	0.00035	688971	52692466	52465328	2	52465328	2	52465328	*	R	0.295918	3.5
chr2:52466894:C:T	T	C	0.6081	0.0119	0.5856	0.6322	-0.0032	0.0098	0.7395	0	5.501	11	0.9045	440683	39106	401577	chr2	52466894	2	2	52466894	52466894	1	1	0.3919	345407	0.0466	2	52466894	*	rs10180123	Y	52694032	rs10180123	T	C	0.6241	-0.0063	0.0018	0.00031	689799	52694032	52466894	2	52466894	2	52466894	*	Y	-0.326531	-3.5
chr2:52467361:C:G	C	G	0.3311	0.015	0.3058	0.3578	0.0059	0.0102	0.563	0	7.016	11	0.7978	440683	39106	401577	chr2	52467361	2	2	52467361	52467361	1	1	0.3311	291820	0.052	2	52467361	*	rs7599425	S	52694499	rs7599425	C	G	0.3161	0.0066	0.0018	0.00031	687553	52694499	52467361	2	52467361	2	52467361	*	S	0.578431	3.66667
chr2:52467758:A:T	A	T	0.392	0.0119	0.368	0.4146	0.0035	0.0098	0.7175	0	5.459	11	0.9069	440683	39106	401577	chr2	52467758	2	2	52467758	52467758	1	1	0.392	345495	0.0466	2	52467758	*	rs11125428	W	52694896	rs11125428	A	T	0.3758	0.0064	0.0018	0.00028	690066	52694896	52467758	2	52467758	2	52467758	*	W	0.357143	3.55556
chr2:52468377:C:G	C	G	0.3919	0.0121	0.3677	0.4153	0.0028	0.0098	0.7735	0	5.33	11	0.9141	440683	39106	401577	chr2	52468377	2	2	52468377	52468377	1	1	0.3919	345407	0.0476	2	52468377	*	rs4971824	S	52695515	rs4971824	C	G	0.3759	0.0064	0.0018	0.00025	690125	52695515	52468377	2	52468377	2	52468377	*	S	0.285714	3.55556
chr2:52468647:T:C	T	C	0.3919	0.0121	0.3678	0.4153	0.0028	0.0098	0.7743	0	5.328	11	0.9143	440683	39106	401577	chr2	52468647	2	2	52468647	52468647	1	1	0.3919	345407	0.0475	2	52468647	*	rs4971828	Y	52695785	rs4971828	T	C	0.3758	0.0063	0.0018	0.00031	690622	52695785	52468647	2	52468647	2	52468647	*	Y	0.285714	3.5
chr2:52469281:G:A	A	G	0.5986	0.0153	0.572	0.6264	-0.0021	0.0097	0.825	0	4.984	11	0.9319	440683	39106	401577	chr2	52469281	2	2	52469281	52469281	1	1	0.4014	353780	0.0544	2	52469281	*	rs12052444	R	52696419	rs12052444	A	G	0.6165	-0.0064	0.0017	0.00023	692021	52696419	52469281	2	52469281	2	52469281	*	R	-0.216495	-3.76471
chr2:52469858:G:T	T	G	0.6685	0.0148	0.6416	0.6941	-0.0058	0.0102	0.5678	0	6.908	11	0.8065	440683	39106	401577	chr2	52469858	2	2	52469858	52469858	1	1	0.3315	292173	0.0525	2	52469858	*	rs6759941	K	52696996	rs6759941	T	G	0.6838	-0.0065	0.0018	0.00038	689032	52696996	52469858	2	52469858	2	52469858	*	K	-0.568627	-3.61111
chr2:52475049:G:C	C	G	0.5929	0.0131	0.5658	0.623	-0.006	0.0097	0.5363	0	4.074	11	0.9677	440683	39106	401577	chr2	52475049	2	2	52475049	52475049	1	1	0.4071	358804	0.0572	2	52475049	*	rs11896001	S	52702187	rs11896001	C	G	0.6065	-0.0061	0.0017	0.00044	690106	52702187	52475049	2	52475049	2	52475049	*	S	-0.618557	-3.58824
chr2:52476452:G:A	A	G	0.4952	0.0138	0.466	0.5233	-0.0049	0.0095	0.6075	0	7.045	11	0.7954	440683	39106	401577	chr2	52476452	2	2	52476452	52476452	1	1	0.4952	436452	0.0573	2	52476452	*	rs12619788	R	52703590	rs12619788	A	G	0.5057	-0.006	0.0017	0.00041	692351	52703590	52476452	2	52476452	2	52476452	*	R	-0.515789	-3.52941
chr2:52476690:G:A	A	G	0.5912	0.0136	0.5635	0.6224	-0.0069	0.0097	0.4783	0	4.256	11	0.9618	440683	39106	401577	chr2	52476690	2	2	52476690	52476690	1	1	0.4088	360302	0.0589	2	52476690	*	rs9309229	R	52703828	rs9309229	A	G	0.6066	-0.0069	0.0019	0.00028	530912	52703828	52476690	2	52476690	2	52476690	*	R	-0.71134	-3.63158
chr2:52481409:G:A	A	G	0.5668	0.0174	0.5359	0.6007	-0.0062	0.0096	0.5219	0	5.565	11	0.9008	440683	39106	401577	chr2	52481409	2	2	52481409	52481409	1	1	0.4332	381808	0.0648	2	52481409	*	rs4580415	R	52708547	rs4580415	A	G	0.5824	-0.0062	0.0017	0.00032	685844	52708547	52481409	2	52481409	2	52481409	*	R	-0.645833	-3.64706
chr2:52481740:A:G	A	G	0.4326	0.0171	0.399	0.4619	0.0062	0.0096	0.5215	0	5.583	11	0.8997	440683	39106	401577	chr2	52481740	2	2	52481740	52481740	1	1	0.4326	381279	0.0629	2	52481740	*	rs6545279	R	52708878	rs6545279	A	G	0.4206	0.0063	0.0017	0.0003	691897	52708878	52481740	2	52481740	2	52481740	*	R	0.645833	3.70588
chr2:52481870:A:C	A	C	0.3801	0.018	0.3454	0.4106	0.0081	0.0099	0.4131	0	4.395	11	0.9569	440683	39106	401577	chr2	52481870	2	2	52481870	52481870	1	1	0.3801	335007	0.0652	2	52481870	*	rs6545280	M	52709008	rs6545280	A	C	0.3649	0.0063	0.0018	0.00041	692269	52709008	52481870	2	52481870	2	52481870	*	M	0.818182	3.5
chr2:52482090:C:G	C	G	0.4384	0.0182	0.4051	0.4703	0.0056	0.0096	0.5607	0	5.414	11	0.9095	440683	39106	401577	chr2	52482090	2	2	52482090	52482090	1	1	0.4384	386391	0.0652	2	52482090	*	rs12474562	S	52709228	rs12474562	C	G	0.423	0.0065	0.0017	0.00017	691939	52709228	52482090	2	52482090	2	52482090	*	S	0.583333	3.82353
chr2:52482788:G:A	A	G	0.5615	0.0183	0.5297	0.5956	-0.0054	0.0096	0.5763	0	5.767	11	0.8884	440683	39106	401577	chr2	52482788	2	2	52482788	52482788	1	1	0.4385	386479	0.0659	2	52482788	*	rs17789333	R	52709926	rs17789333	A	G	0.5762	-0.0065	0.0017	0.00017	690877	52709926	52482788	2	52482788	2	52482788	*	R	-0.5625	-3.82353
chr2:52484059:A:T	A	T	0.439	0.0181	0.4052	0.4705	0.0056	0.0096	0.5635	0	5.76	11	0.8889	440683	39106	401577	chr2	52484059	2	2	52484059	52484059	1	1	0.439	386920	0.0653	2	52484059	*	rs1526684	W	52711197	rs1526684	A	T	0.4235	0.0064	0.0017	0.00021	690664	52711197	52484059	2	52484059	2	52484059	*	W	0.583333	3.76471
chr2:52487492:T:C	T	C	0.381	0.0119	0.3533	0.4052	0.0011	0.0098	0.9135	0	3.693	11	0.978	440683	39106	401577	chr2	52487492	2	2	52487492	52487492	1	1	0.381	335800	0.0519	2	52487492	*	rs1609018	Y	52714630	rs1609018	T	C	0.3678	0.0061	0.0018	0.00049	690066	52714630	52487492	2	52487492	2	52487492	*	Y	0.112245	3.38889
chr2:52494686:C:T	T	C	0.5711	0.0148	0.5467	0.6017	-0.0056	0.0097	0.5624	0	5.308	11	0.9153	440683	39106	401577	chr2	52494686	2	2	52494686	52494686	1	1	0.4289	378018	0.055	2	52494686	*	rs1949928	Y	52721824	rs1949928	T	C	0.5842	-0.0061	0.0017	0.00044	680750	52721824	52494686	2	52494686	2	52494686	*	Y	-0.57732	-3.58824
chr2:52494751:C:T	T	C	0.571	0.015	0.5467	0.6027	-0.0058	0.0097	0.5446	0	5.218	11	0.9201	440683	39106	401577	chr2	52494751	2	2	52494751	52494751	1	1	0.429	378106	0.056	2	52494751	*	rs6760658	Y	52721889	rs6760658	T	C	0.5842	-0.0061	0.0017	0.00045	686315	52721889	52494751	2	52494751	2	52494751	*	Y	-0.597938	-3.58824
chr2:52494889:A:G	A	G	0.4231	0.0157	0.3926	0.449	0.0075	0.0097	0.436	0	5.157	11	0.9233	440683	39106	401577	chr2	52494889	2	2	52494889	52494889	1	1	0.4231	372906	0.0564	2	52494889	*	rs6732219	R	52722027	rs6732219	A	G	0.4091	0.0067	0.0018	0.00013	684690	52722027	52494889	2	52494889	2	52494889	*	R	0.773196	3.72222
chr2:52575490:G:T	T	G	0.5494	0.0069	0.5311	0.5736	-0.0099	0.0096	0.3005	0	6.531	11	0.8357	440683	39106	401577	chr2	52575490	2	2	52575490	52575490	1	1	0.4506	397144	0.0425	2	52575490	*	rs1112977	D	52802628	rs1112977	T	G	0.5584	-0.0062	0.0017	0.00032	688208	52802628	52575490	2	52575490	2	52575490	*	D	-1.03125	-3.64706
chr2:52589724:T:G	T	G	0.6859	0.0066	0.6597	0.6987	-0.0104	0.0102	0.3104	0	4.964	11	0.9329	440683	39106	401577	chr2	52589724	2	2	52589724	52589724	1	1	0.3141	276837	0.039	2	52589724	*	rs2128961	D	52816862	rs2128961	T	G	0.6881	0.0066	0.0019	0.00036	690152	52816862	52589724	2	52589724	2	52589724	*	D	-1.01961	3.47368
chr2:52592265:C:A	A	C	0.3143	0.0068	0.3011	0.3406	0.0114	0.0102	0.2658	0	4.937	11	0.9342	440683	39106	401577	chr2	52592265	2	2	52592265	52592265	1	1	0.3143	277013	0.0395	2	52592265	*	rs1982746	M	52819403	rs1982746	A	C	0.312	-0.0067	0.0019	0.00033	690249	52819403	52592265	2	52592265	2	52592265	*	M	1.11765	-3.52632
chr2:52593721:T:G	T	G	0.6719	0.0082	0.6401	0.6917	-0.0044	0.0101	0.6614	0	5.793	11	0.8868	440683	39106	401577	chr2	52593721	2	2	52593721	52593721	1	1	0.3281	289176	0.0516	2	52593721	*	rs11681573	K	52820859	rs11681573	T	G	0.6691	0.007	0.0018	0.00015	687809	52820859	52593721	2	52593721	2	52593721	*	K	-0.435644	3.88889
chr2:52594741:T:A	A	T	0.315	0.0071	0.3011	0.3415	0.0118	0.0102	0.2506	0	4.057	11	0.9682	440683	39106	401577	chr2	52594741	2	2	52594741	52594741	1	1	0.315	277630	0.0404	2	52594741	*	rs17043107	W	52821879	rs17043107	A	T	0.3143	-0.0067	0.0019	0.0003	691124	52821879	52594741	2	52594741	2	52594741	*	W	1.15686	-3.52632
chr2:52599263:A:G	A	G	0.6823	0.0069	0.6549	0.6955	-0.0113	0.0102	0.2662	0	4.301	11	0.9603	440683	39106	401577	chr2	52599263	2	2	52599263	52599263	1	1	0.3177	280010	0.0406	2	52599263	*	rs17043120	R	52826401	rs17043120	A	G	0.6853	0.0065	0.0019	0.00049	691956	52826401	52599263	2	52599263	2	52599263	*	R	-1.10784	3.42105
chr2:52599899:A:G	A	G	0.7092	0.0069	0.677	0.7256	-0.015	0.0105	0.1516	0	7.143	11	0.7874	440683	39106	401577	chr2	52599899	2	2	52599899	52599899	1	1	0.2908	256301	0.0486	2	52599899	*	rs11897359	R	52827037	rs11897359	A	G	0.6988	0.0067	0.0019	0.00036	691201	52827037	52599899	2	52599899	2	52599899	*	R	-1.42857	3.52632
chr2:52600249:A:G	A	G	0.6998	0.0056	0.673	0.71	-0.0162	0.0104	0.119	0	5.964	11	0.8757	440683	39106	401577	chr2	52600249	2	2	52600249	52600249	1	1	0.3002	264586	0.037	2	52600249	*	rs17043122	D	52827387	rs17043122	A	G	0.7016	0.0069	0.0019	0.00025	691632	52827387	52600249	2	52600249	2	52600249	*	D	-1.55769	3.63158
chr2:52623308:G:A	A	G	0.5731	0.009	0.5544	0.596	-0.0163	0.0097	0.09363	6.9	11.812	11	0.3779	440683	39106	401577	chr2	52623308	2	2	52623308	52623308	1	1	0.4269	376255	0.0416	2	52623308	*	rs4671288	R	52850446	rs4671288	A	G	0.5847	-0.0062	0.0018	0.00046	677004	52850446	52623308	2	52623308	2	52623308	*	R	-1.68041	-3.44444
chr2:52644803:C:T	T	C	0.8551	0.0104	0.8149	0.876	0.0134	0.0137	0.3282	0	6.878	11	0.8089	440683	39106	401577	chr2	52644803	2	2	52644803	52644803	1	1	0.1449	127710	0.0611	2	52644803	*	rs350752	Y	52871941	rs350752	T	C	0.8578	-0.0102	0.0025	4.2e-05	675852	52871941	52644803	2	52644803	2	52644803	*	Y	0.978102	-4.08
chr2:52683549:C:T	T	C	0.8554	0.0119	0.814	0.8774	0.0074	0.0137	0.5882	0	9.473	11	0.5783	440683	39106	401577	chr2	52683549	2	2	52683549	52683549	1	1	0.1446	127446	0.0634	2	52683549	*	rs350794	Y	52910687	rs350794	T	C	0.8571	-0.0113	0.0027	3.1e-05	535618	52910687	52683549	2	52683549	2	52683549	*	Y	0.540146	-4.18519
chr2:52684482:C:T	T	C	0.8627	0.0079	0.8414	0.8797	0.0071	0.014	0.612	0	8.142	11	0.7006	440683	39106	401577	chr2	52684482	2	2	52684482	52684482	1	1	0.1373	121012	0.0383	2	52684482	*	rs350795	Y	52911620	rs350795	T	C	0.8608	-0.0116	0.0025	4.4e-06	689015	52911620	52684482	2	52684482	2	52684482	*	Y	0.507143	-4.64
chr2:52685104:T:C	T	C	0.1318	0.0097	0.1093	0.1562	-0.0108	0.0143	0.4518	0	8.151	11	0.6997	440683	39106	401577	chr2	52685104	2	2	52685104	52685104	1	1	0.1318	116164	0.0469	2	52685104	*	rs350796	Y	52912242	rs350796	T	C	0.1323	0.012	0.0026	3.5e-06	677067	52912242	52685104	2	52685104	2	52685104	*	Y	-0.755245	4.61538
chr2:52831056:C:A	A	C	0.5073	0.0068	0.493	0.5231	-0.0044	0.0095	0.6409	29.6	15.617	11	0.156	440683	39106	401577	chr2	52831056	2	2	52831056	52831056	1	1	0.4927	434249	0.0301	2	52831056	*	rs11125450	M	53058194	rs11125450	A	C	0.5008	-0.0069	0.0016	1.9e-05	786779	53058194	52831056	2	52831056	2	52831056	*	M	-0.463158	-4.3125
chr2:53504499:C:T	T	C	0.3647	0.0071	0.3363	0.3868	0.0019	0.0099	0.846	13.1	12.656	11	0.3164	440683	39106	401577	chr2	53504499	2	2	53504499	53504499	1	1	0.3647	321434	0.0505	2	53504499	*	rs7586356	Y	53731637	rs7586356	T	C	0.3724	0.0062	0.0018	0.00047	692517	53731637	53504499	2	53504499	2	53504499	*	Y	0.191919	3.44444
chr2:53504768:A:C	A	C	0.511	0.0118	0.4865	0.5486	-0.0097	0.0095	0.3072	25.1	14.688	11	0.1973	440683	39106	401577	chr2	53504768	2	2	53504768	53504768	1	1	0.489	430988	0.0621	2	53504768	*	rs7559951	M	53731906	rs7559951	A	C	0.5065	-0.0074	0.0017	1.4e-05	691183	53731906	53504768	2	53504768	2	53504768	*	M	-1.02105	-4.35294
chr2:53507912:A:G	A	G	0.7873	0.0075	0.7759	0.8035	0.0165	0.0117	0.1598	0	6.809	11	0.8144	440683	39106	401577	chr2	53507912	2	2	53507912	53507912	1	1	0.2127	187467	0.0276	2	53507912	*	rs17268019	R	53735050	rs17268019	A	G	0.7827	0.0072	0.002	0.00032	777917	53735050	53507912	2	53507912	2	53507912	*	R	1.41026	3.6
chr2:53511502:C:A	A	C	0.4848	0.0118	0.45	0.5089	0.0089	0.0095	0.3521	28	15.281	11	0.17	440683	39106	401577	chr2	53511502	2	2	53511502	53511502	1	1	0.4848	427286	0.0589	2	53511502	*	rs6743637	H	53738640	rs6743637	A	C	0.4918	0.0074	0.0017	1.8e-05	689345	53738640	53511502	2	53511502	2	53511502	*	H	0.936842	4.35294
chr2:53515236:T:C	T	C	0.6025	0.0065	0.5918	0.6295	-0.0076	0.0097	0.4362	6.4	11.754	11	0.3824	440683	39106	401577	chr2	53515236	2	2	53515236	53515236	1	1	0.3975	350343	0.0377	2	53515236	*	rs17268040	Y	53742374	rs17268040	T	C	0.5931	-0.0074	0.0018	2.2e-05	687832	53742374	53515236	2	53515236	2	53515236	*	Y	-0.783505	-4.11111
chr2:53515830:T:G	T	G	0.6032	0.0061	0.5919	0.6293	-0.0069	0.0097	0.4759	7.2	11.859	11	0.3743	440683	39106	401577	chr2	53515830	2	2	53515830	53515830	1	1	0.3968	349726	0.0374	2	53515830	*	rs11125505	D	53742968	rs11125505	T	G	0.5926	-0.0075	0.0018	2.1e-05	688439	53742968	53515830	2	53515830	2	53515830	*	D	-0.71134	-4.16667
chr2:53516020:G:A	A	G	0.3962	0.0061	0.3701	0.4072	0.0083	0.0097	0.3918	7.7	11.912	11	0.3703	440683	39106	401577	chr2	53516020	2	2	53516020	53516020	1	1	0.3962	349197	0.0371	2	53516020	*	rs13394197	R	53743158	rs13394197	A	G	0.406	0.0077	0.0018	1.5e-05	686863	53743158	53516020	2	53516020	2	53516020	*	R	0.85567	4.27778
chr2:53516045:A:G	A	G	0.5901	0.0074	0.5774	0.6202	-0.0075	0.0097	0.4399	0	10.15	11	0.517	440683	39106	401577	chr2	53516045	2	2	53516045	53516045	1	1	0.4099	361272	0.0428	2	53516045	*	rs10496026	R	53743183	rs10496026	A	G	0.5827	-0.0078	0.0017	8.4e-06	686473	53743183	53516045	2	53516045	2	53516045	*	R	-0.773196	-4.58824
chr2:53516972:T:C	T	C	0.5994	0.0065	0.5873	0.6271	-0.0075	0.0097	0.4388	3.5	11.403	11	0.4101	440683	39106	401577	chr2	53516972	2	2	53516972	53516972	1	1	0.4006	353075	0.0398	2	53516972	*	rs11887670	H	53744110	rs11887670	T	C	0.5915	-0.0075	0.0018	2.1e-05	687056	53744110	53516972	2	53516972	2	53516972	*	H	-0.773196	-4.16667
chr2:53518241:A:G	A	G	0.5091	0.0122	0.4833	0.5466	-0.0091	0.0095	0.3385	15.9	13.085	11	0.2878	440683	39106	401577	chr2	53518241	2	2	53518241	53518241	1	1	0.4909	432663	0.0633	2	53518241	*	rs7572194	R	53745379	rs7572194	A	G	0.5052	-0.0071	0.0017	3.6e-05	687535	53745379	53518241	2	53518241	2	53518241	*	R	-0.957895	-4.17647
chr2:53518931:T:G	T	G	0.5107	0.0128	0.4835	0.5471	-0.0087	0.0095	0.3633	15.9	13.084	11	0.2879	440683	39106	401577	chr2	53518931	2	2	53518931	53518931	1	1	0.4893	431252	0.0636	2	53518931	*	rs7563284	K	53746069	rs7563284	T	G	0.508	-0.007	0.0017	5.1e-05	687069	53746069	53518931	2	53518931	2	53518931	*	K	-0.915789	-4.11765
chr2:53520299:T:A	A	T	0.487	0.0116	0.4517	0.5106	0.0093	0.0095	0.3276	16.9	13.245	11	0.2776	440683	39106	401577	chr2	53520299	2	2	53520299	53520299	1	1	0.487	429225	0.0589	2	53520299	*	rs17268047	W	53747437	rs17268047	A	T	0.4931	0.007	0.0017	4.7e-05	687493	53747437	53520299	2	53520299	2	53520299	*	W	0.978947	4.11765
chr2:53524827:A:C	A	C	0.4815	0.0152	0.4479	0.5233	-0.0087	0.0096	0.364	35.4	17.026	11	0.1071	440683	39106	401577	chr2	53524827	2	2	53524827	53524827	1	1	0.4815	424378	0.0754	2	53524827	*	rs4671413	M	53751965	rs4671413	A	C	0.4829	-0.0062	0.0017	0.0003	686848	53751965	53524827	2	53524827	2	53524827	*	M	-0.90625	-3.64706
chr2:53529418:G:A	A	G	0.4705	0.0134	0.435	0.4982	0.0084	0.0096	0.3812	13.5	12.71	11	0.3127	440683	39106	401577	chr2	53529418	2	2	53529418	53529418	1	1	0.4705	414683	0.0632	2	53529418	*	rs2357359	R	53756556	rs2357359	A	G	0.4764	0.0072	0.0017	2.9e-05	686260	53756556	53529418	2	53529418	2	53529418	*	R	0.875	4.23529
chr2:53623002:A:G	A	G	0.859	0.0054	0.8492	0.8669	-0.0026	0.0139	0.8533	12.4	12.559	11	0.3231	440683	39106	401577	chr2	53623002	2	2	53623002	53623002	1	1	0.141	124273	0.0177	2	53623002	*	rs17044985	R	53850139	rs17044985	A	G	0.8587	0.0098	0.0025	8.2e-05	669199	53850139	53623002	2	53623002	2	53623002	*	R	-0.18705	3.92
chr2:53623245:T:C	T	C	0.8488	0.0046	0.8391	0.8632	0.0014	0.0133	0.918	3.2	11.369	11	0.4129	440683	39106	401577	chr2	53623245	2	2	53623245	53623245	1	1	0.1512	133263	0.0241	2	53623245	*	rs12619100	Y	53850382	rs12619100	T	C	0.8526	0.0103	0.0024	1.6e-05	692264	53850382	53623245	2	53623245	2	53623245	*	Y	0.105263	4.29167
chr2:53623637:A:G	A	G	0.6299	0.0141	0.597	0.6516	0.021	0.01	0.03507	22.2	14.146	11	0.225	440683	39106	401577	chr2	53623637	2	2	53623637	53623637	1	1	0.3701	326194	0.0546	2	53623637	*	rs11125512	R	53850774	rs11125512	A	G	0.6254	-0.0066	0.0018	0.00024	680111	53850774	53623637	2	53623637	2	53623637	*	R	2.1	-3.66667
chr2:53624707:T:C	T	C	0.8618	0.0067	0.8522	0.8756	-0.0078	0.0138	0.5699	0	8.586	11	0.66	440683	39106	401577	chr2	53624707	2	2	53624707	53624707	1	1	0.1382	121805	0.0234	2	53624707	*	rs17044989	Y	53851844	rs17044989	T	C	0.8568	0.0109	0.0025	1e-05	687676	53851844	53624707	2	53624707	2	53624707	*	Y	-0.565217	4.36
chr2:53625098:G:A	A	G	0.132	0.0083	0.1125	0.1447	0.008	0.0141	0.5699	0	6.733	11	0.8203	440683	39106	401577	chr2	53625098	2	2	53625098	53625098	1	1	0.132	116340	0.0322	2	53625098	*	rs10490461	R	53852235	rs10490461	A	G	0.1362	-0.0114	0.0025	5.2e-06	687807	53852235	53625098	2	53625098	2	53625098	*	R	0.567376	-4.56
chr2:53628873:T:C	T	C	0.8545	0.0045	0.8472	0.8656	0.0031	0.0136	0.8198	0	8.432	11	0.6741	440683	39106	401577	chr2	53628873	2	2	53628873	53628873	1	1	0.1455	128239	0.0184	2	53628873	*	rs11686877	Y	53856010	rs11686877	T	C	0.8531	0.0115	0.0024	2e-06	688267	53856010	53628873	2	53628873	2	53628873	*	Y	0.227941	4.79167
chr2:53632461:T:G	T	G	0.8671	0.0057	0.8596	0.8793	-0.0046	0.0142	0.7436	0	7.612	11	0.7476	440683	39106	401577	chr2	53632461	2	2	53632461	53632461	1	1	0.1329	117134	0.0197	2	53632461	*	rs17045014	K	53859598	rs17045014	T	G	0.8649	0.0114	0.0025	5.6e-06	687255	53859598	53632461	2	53632461	2	53632461	*	K	-0.323944	4.56
chr2:53632862:C:T	T	C	0.1307	0.007	0.114	0.1406	0.0059	0.0143	0.6784	0	8.024	11	0.7112	440683	39106	401577	chr2	53632862	2	2	53632862	53632862	1	1	0.1307	115195	0.0266	2	53632862	*	rs17045015	Y	53859999	rs17045015	T	C	0.1346	-0.0112	0.0025	9.4e-06	686212	53859999	53632862	2	53632862	2	53632862	*	Y	0.412587	-4.48
chr2:53635604:A:T	A	T	0.9342	0.0028	0.9253	0.9409	-0.0147	0.0195	0.4519	0	8.992	11	0.6226	440683	39106	401577	chr2	53635604	2	2	53635604	53635604	1	1	0.0658	57993.9	0.0156	2	53635604	*	rs10179403	W	53862741	rs10179403	A	T	0.93867	0.014	0.0035	6.1e-05	692384	53862741	53635604	2	53635604	2	53635604	*	W	-0.753846	4
chr2:53674760:A:T	A	T	0.5353	0.0223	0.4909	0.5903	0.0075	0.0096	0.4357	8.6	12.029	11	0.3615	440683	39106	401577	chr2	53674760	2	2	53674760	53674760	1	1	0.4647	409571	0.0994	2	53674760	*	rs7557799	W	53901897	rs7557799	A	T	0.5265	0.0073	0.0017	1.9e-05	691627	53901897	53674760	2	53674760	2	53674760	*	W	0.78125	4.29412
chr2:53674836:A:G	A	G	0.5348	0.021	0.4911	0.5905	0.0075	0.0096	0.4313	7	11.823	11	0.3771	440683	39106	401577	chr2	53674836	2	2	53674836	53674836	1	1	0.4652	410011	0.0994	2	53674836	*	rs7557898	R	53901973	rs7557898	A	G	0.5265	0.0076	0.0017	1e-05	692439	53901973	53674836	2	53674836	2	53674836	*	R	0.78125	4.47059
chr2:53687024:G:T	T	G	0.4633	0.0218	0.4117	0.5091	-0.0076	0.0096	0.4267	16.9	13.23	11	0.2785	440683	39106	401577	chr2	53687024	2	2	53687024	53687024	1	1	0.4633	408337	0.0974	2	53687024	*	rs6743627	K	53914161	rs6743627	T	G	0.473	-0.0078	0.0017	5.9e-06	688222	53914161	53687024	2	53687024	2	53687024	*	K	-0.791667	-4.58824
chr2:53694646:A:G	A	G	0.8629	0.0065	0.8421	0.8693	-0.0021	0.0139	0.8785	0	8.986	11	0.6232	440683	39106	401577	chr2	53694646	2	2	53694646	53694646	1	1	0.1371	120835	0.0272	2	53694646	*	rs17045114	R	53921783	rs17045114	A	G	0.8638	0.0089	0.0025	0.00042	686550	53921783	53694646	2	53694646	2	53694646	*	R	-0.151079	3.56
chr2:53695119:G:C	C	G	0.4669	0.0219	0.4156	0.5131	-0.0072	0.0096	0.4543	17.4	13.32	11	0.273	440683	39106	401577	chr2	53695119	2	2	53695119	53695119	1	1	0.4669	411510	0.0975	2	53695119	*	rs2193682	S	53922256	rs2193682	C	G	0.4731	-0.008	0.0017	4.2e-06	681146	53922256	53695119	2	53695119	2	53695119	*	S	-0.75	-4.70588
chr2:53695806:C:G	C	G	0.5419	0.0212	0.5035	0.5912	0.0087	0.0096	0.3661	19	13.584	11	0.2569	440683	39106	401577	chr2	53695806	2	2	53695806	53695806	1	1	0.4581	403754	0.0877	2	53695806	*	rs11684084	S	53922943	rs11684084	C	G	0.5364	0.0077	0.0017	9.4e-06	685618	53922943	53695806	2	53695806	2	53695806	*	S	0.90625	4.52941
chr2:53699495:A:C	A	C	0.9301	0.0036	0.919	0.9351	-0.0001	0.0187	0.9966	0	10.687	11	0.4698	440683	39106	401577	chr2	53699495	2	2	53699495	53699495	1	1	0.0699	61607.5	0.0161	2	53699495	*	rs10205469	M	53926632	rs10205469	A	C	0.93627	0.0154	0.0034	7.7e-06	690909	53926632	53699495	2	53699495	2	53699495	*	M	-0.00534759	4.52941
chr2:53701501:G:A	A	G	0.0685	0.0037	0.0647	0.0805	0.0028	0.0189	0.8806	0	10.581	11	0.479	440683	39106	401577	chr2	53701501	2	2	53701501	53701501	1	1	0.0685	60373.6	0.0158	2	53701501	*	rs13408425	V	53928638	rs13408425	A	G	0.0639	-0.0161	0.0035	3.3e-06	690965	53928638	53701501	2	53701501	2	53701501	*	V	0.148148	-4.6
chr2:53705532:T:G	T	G	0.5339	0.0229	0.4907	0.589	0.0094	0.0096	0.327	11.5	12.429	11	0.3322	440683	39106	401577	chr2	53705532	2	2	53705532	53705532	1	1	0.4661	410805	0.0983	2	53705532	*	rs7601692	K	53932669	rs7601692	T	G	0.5281	0.0078	0.0016	1.7e-06	789787	53932669	53705532	2	53705532	2	53705532	*	K	0.979167	4.875
chr2:53709123:T:C	T	C	0.5248	0.0243	0.4774	0.586	0.008	0.0096	0.4048	9.9	12.205	11	0.3484	440683	39106	401577	chr2	53709123	2	2	53709123	53709123	1	1	0.4752	418825	0.1086	2	53709123	*	rs7596349	Y	53936260	rs7596349	T	C	0.5191	0.0075	0.0017	1.3e-05	688083	53936260	53709123	2	53709123	2	53709123	*	Y	0.833333	4.41176
chr2:53710365:A:T	A	T	0.5253	0.0244	0.4775	0.5866	0.008	0.0096	0.4013	14.3	12.83	11	0.3046	440683	39106	401577	chr2	53710365	2	2	53710365	53710365	1	1	0.4747	418384	0.1091	2	53710365	*	rs6708095	W	53937502	rs6708095	A	T	0.519	0.0075	0.0017	1.2e-05	688127	53937502	53710365	2	53710365	2	53710365	*	W	0.833333	4.41176
chr2:53712411:C:T	T	C	0.466	0.0222	0.412	0.5086	-0.0082	0.0096	0.3914	21.1	13.94	11	0.2363	440683	39106	401577	chr2	53712411	2	2	53712411	53712411	1	1	0.466	410717	0.0966	2	53712411	*	rs2160931	Y	53939548	rs2160931	T	C	0.4722	-0.0074	0.0017	1.5e-05	688317	53939548	53712411	2	53712411	2	53712411	*	Y	-0.854167	-4.35294
chr2:53713586:G:T	T	G	0.4665	0.0227	0.4071	0.5092	-0.0075	0.0096	0.4337	16.7	13.201	11	0.2804	440683	39106	401577	chr2	53713586	2	2	53713586	53713586	1	1	0.4665	411157	0.1021	2	53713586	*	rs13432632	D	53940723	rs13432632	T	G	0.4721	-0.0077	0.0017	8.1e-06	689083	53940723	53713586	2	53713586	2	53713586	*	D	-0.78125	-4.52941
chr2:53717290:C:A	A	C	0.2398	0.022	0.2004	0.2856	-0.0085	0.0112	0.4491	0	4.731	11	0.9435	440683	39106	401577	chr2	53717290	2	2	53717290	53717290	1	1	0.2398	211352	0.0852	2	53717290	*	rs2009142	M	53944427	rs2009142	A	C	0.2258	0.0086	0.0021	6e-05	632961	53944427	53717290	2	53717290	2	53717290	*	M	-0.758929	4.09524
chr2:53718203:G:A	A	G	0.2403	0.0215	0.1994	0.2848	-0.009	0.0112	0.4222	0	4.694	11	0.9451	440683	39106	401577	chr2	53718203	2	2	53718203	53718203	1	1	0.2403	211792	0.0854	2	53718203	*	rs6747749	R	53945340	rs6747749	A	G	0.2264	0.0091	0.0021	1.3e-05	687108	53945340	53718203	2	53718203	2	53718203	*	R	-0.803571	4.33333
chr2:53730999:C:T	T	C	0.3416	0.0064	0.3301	0.3554	-0.0086	0.01	0.3876	0	6.451	11	0.8416	440683	39106	401577	chr2	53730999	2	2	53730999	53730999	1	1	0.3416	301075	0.0253	2	53730999	*	rs10188142	Y	53958136	rs10188142	T	C	0.334	-0.0082	0.0018	5.6e-06	691521	53958136	53730999	2	53730999	2	53730999	*	Y	-0.86	-4.55556
chr2:53738252:G:A	A	G	0.4638	0.0221	0.4137	0.5072	-0.0073	0.0096	0.446	16.7	13.201	11	0.2804	440683	39106	401577	chr2	53738252	2	2	53738252	53738252	1	1	0.4638	408778	0.0935	2	53738252	*	rs3821081	R	53965389	rs3821081	A	G	0.4716	-0.0079	0.0017	3.7e-06	691149	53965389	53738252	2	53738252	2	53738252	*	R	-0.760417	-4.64706
chr2:53741637:C:T	T	C	0.3376	0.0064	0.3158	0.3514	-0.0077	0.01	0.4442	0	5.597	11	0.8989	440683	39106	401577	chr2	53741637	2	2	53741637	53741637	1	1	0.3376	297549	0.0356	2	53741637	*	rs918207	Y	53968774	rs918207	T	C	0.3304	-0.0081	0.0018	7.9e-06	690543	53968774	53741637	2	53741637	2	53741637	*	Y	-0.77	-4.5
chr2:53745556:G:A	A	G	0.2741	0.0071	0.2611	0.2905	-0.0031	0.0106	0.7729	0	6.052	11	0.8698	440683	39106	401577	chr2	53745556	2	2	53745556	53745556	1	1	0.2741	241582	0.0294	2	53745556	*	rs3770393	V	53972693	rs3770393	A	G	0.2722	-0.0082	0.0019	1.8e-05	690338	53972693	53745556	2	53745556	2	53745556	*	V	-0.292453	-4.31579
chr2:53747086:T:G	T	G	0.8352	0.0059	0.8235	0.8542	-0.0006	0.0128	0.9616	0	4.91	11	0.9354	440683	39106	401577	chr2	53747086	2	2	53747086	53747086	1	1	0.1648	145249	0.0307	2	53747086	*	rs12613353	K	53974223	rs12613353	T	G	0.8433	0.0099	0.0024	3.1e-05	690944	53974223	53747086	2	53747086	2	53747086	*	K	-0.046875	4.125
chr2:53757686:A:G	A	G	0.7654	0.0091	0.7535	0.7947	0.009	0.0112	0.4244	0	6.261	11	0.8554	440683	39106	401577	chr2	53757686	2	2	53757686	53757686	1	1	0.2346	206768	0.0412	2	53757686	*	rs2111622	R	53984823	rs2111622	A	G	0.7829	0.0088	0.0021	2.4e-05	689245	53984823	53757686	2	53757686	2	53757686	*	R	0.803571	4.19048
chr2:53806326:A:G	A	G	0.9354	0.004	0.9253	0.9431	-0.0055	0.0193	0.7768	36	17.194	11	0.1023	440683	39106	401577	chr2	53806326	2	2	53806326	53806326	1	1	0.0646	56936.2	0.0178	2	53806326	*	rs17045242	R	54033463	rs17045242	A	G	0.94066	0.0154	0.0036	1.4e-05	691868	54033463	53806326	2	53806326	2	53806326	*	R	-0.284974	4.27778
chr2:53806851:C:G	C	G	0.5944	0.0227	0.5546	0.6577	0.0058	0.0097	0.5507	46.1	20.397	11	0.04019	440683	39106	401577	chr2	53806851	2	2	53806851	53806851	1	1	0.4056	357482	0.1031	2	53806851	*	rs2253760	S	54033988	rs2253760	C	G	0.5864	0.0074	0.0017	1.9e-05	689357	54033988	53806851	2	53806851	2	53806851	*	S	0.597938	4.35294
chr2:53808114:A:G	A	G	0.9353	0.0039	0.9253	0.9431	-0.0055	0.0193	0.7763	37.9	17.719	11	0.08832	440683	39106	401577	chr2	53808114	2	2	53808114	53808114	1	1	0.0647	57024.4	0.0178	2	53808114	*	rs13387291	R	54035251	rs13387291	A	G	0.94025	0.0153	0.0036	1.6e-05	691935	54035251	53808114	2	53808114	2	53808114	*	R	-0.284974	4.25
chr2:53810148:A:C	A	C	0.9352	0.0039	0.9253	0.9428	-0.0036	0.0193	0.853	33.8	16.613	11	0.1199	440683	39106	401577	chr2	53810148	2	2	53810148	53810148	1	1	0.0648	57112.5	0.0175	2	53810148	*	rs6545367	M	54037285	rs6545367	A	C	0.93732	0.0156	0.0035	1.1e-05	691805	54037285	53810148	2	53810148	2	53810148	*	M	-0.186528	4.45714
chr2:53812428:C:G	C	G	0.9	0.0055	0.8898	0.9122	0.0003	0.0159	0.9827	22.9	14.271	11	0.2184	440683	39106	401577	chr2	53812428	2	2	53812428	53812428	1	1	0.1	88136.6	0.0224	2	53812428	*	rs2287347	S	54039565	rs2287347	C	G	0.90868	0.0154	0.0029	1.7e-07	692284	54039565	53812428	2	53812428	2	53812428	*	S	0.0188679	5.31034
chr2:53812676:C:T	T	C	0.1674	0.0061	0.1511	0.178	-0.0029	0.0127	0.8212	0	5.679	11	0.8939	440683	39106	401577	chr2	53812676	2	2	53812676	53812676	1	1	0.1674	147541	0.0269	2	53812676	*	rs2287348	H	54039813	rs2287348	T	C	0.1583	-0.0097	0.0023	3.2e-05	692380	54039813	53812676	2	53812676	2	53812676	*	H	-0.228346	-4.21739
chr2:53813267:A:G	A	G	0.8996	0.0057	0.8881	0.912	-0.0017	0.0158	0.9126	24	14.483	11	0.2074	440683	39106	401577	chr2	53813267	2	2	53813267	53813267	1	1	0.1004	88489.1	0.0239	2	53813267	*	rs6545368	R	54040404	rs6545368	A	G	0.90797	0.0154	0.0029	1.6e-07	692275	54040404	53813267	2	53813267	2	53813267	*	R	-0.107595	5.31034
chr2:53814846:G:T	T	G	0.4065	0.0231	0.3427	0.4474	-0.0062	0.0097	0.5239	45.1	20.04	11	0.04479	440683	39106	401577	chr2	53814846	2	2	53814846	53814846	1	1	0.4065	358275	0.1047	2	53814846	*	rs2542571	K	54041983	rs2542571	T	G	0.4141	-0.0075	0.0016	3.8e-06	792477	54041983	53814846	2	53814846	2	53814846	*	K	-0.639175	-4.6875
chr2:53821221:G:A	A	G	0.3977	0.0212	0.3374	0.4322	-0.0059	0.0097	0.544	48.3	21.268	11	0.0307	440683	39106	401577	chr2	53821221	2	2	53821221	53821221	1	1	0.3977	350519	0.0948	2	53821221	*	rs2542575	R	54048358	rs2542575	A	G	0.4055	-0.0075	0.0017	1.5e-05	688919	54048358	53821221	2	53821221	2	53821221	*	R	-0.608247	-4.41176
chr2:53826784:G:C	C	G	0.4662	0.0223	0.4123	0.5095	-0.0073	0.0095	0.4428	4	11.458	11	0.4057	440683	39106	401577	chr2	53826784	2	2	53826784	53826784	1	1	0.4662	410893	0.0972	2	53826784	*	rs698854	V	54053921	rs698854	C	G	0.4731	-0.0073	0.0017	2e-05	688899	54053921	53826784	2	53826784	2	53826784	*	V	-0.768421	-4.29412
chr2:53828006:C:T	T	C	0.0632	0.0033	0.0572	0.0745	0.0016	0.0195	0.9352	26.2	14.902	11	0.187	440683	39106	401577	chr2	53828006	2	2	53828006	53828006	1	1	0.0632	55702.3	0.0173	2	53828006	*	rs6545369	Y	54055143	rs6545369	T	C	0.05911	-0.0158	0.0036	9e-06	691566	54055143	53828006	2	53828006	2	53828006	*	Y	0.0820513	-4.38889
chr2:53829003:G:A	A	G	0.0631	0.0033	0.0572	0.0745	0.0017	0.0195	0.9302	27.4	15.155	11	0.1755	440683	39106	401577	chr2	53829003	2	2	53829003	53829003	1	1	0.0631	55614.2	0.0173	2	53829003	*	rs10180492	D	54056140	rs10180492	A	G	0.05911	-0.0159	0.0036	1.1e-05	685759	54056140	53829003	2	53829003	2	53829003	*	D	0.0871795	-4.41667
chr2:53829051:T:A	A	T	0.4747	0.0238	0.42	0.5224	-0.0075	0.0095	0.4307	0	10.973	11	0.4455	440683	39106	401577	chr2	53829051	2	2	53829051	53829051	1	1	0.4747	418384	0.1024	2	53829051	*	rs805438	W	54056188	rs805438	A	T	0.4825	-0.0071	0.0017	3.2e-05	688940	54056188	53829051	2	53829051	2	53829051	*	W	-0.789474	-4.17647
chr2:53829437:C:T	T	C	0.4737	0.0241	0.4179	0.5222	-0.0083	0.0095	0.3832	0.9	11.104	11	0.4346	440683	39106	401577	chr2	53829437	2	2	53829437	53829437	1	1	0.4737	417503	0.1043	2	53829437	*	rs805439	Y	54056574	rs805439	T	C	0.4819	-0.0072	0.0017	2.9e-05	688930	54056574	53829437	2	53829437	2	53829437	*	Y	-0.873684	-4.23529
chr2:53865847:C:T	T	C	0.474	0.0217	0.4235	0.5195	-0.007	0.0095	0.4622	13.7	12.749	11	0.3101	440683	39106	401577	chr2	53865847	2	2	53865847	53865847	1	1	0.474	417767	0.096	2	53865847	*	rs805379	Y	54092984	rs805379	T	C	0.4805	-0.0071	0.0017	3.2e-05	687582	54092984	53865847	2	53865847	2	53865847	*	Y	-0.736842	-4.17647
chr2:53866819:G:A	A	G	0.0627	0.0031	0.0588	0.0739	-0.0018	0.0196	0.9264	32.4	16.269	11	0.1314	440683	39106	401577	chr2	53866819	2	2	53866819	53866819	1	1	0.0627	55261.6	0.0151	2	53866819	*	rs1049894	R	54093956	rs1049894	A	G	0.05946	-0.0156	0.0036	1.2e-05	692208	54093956	53866819	2	53866819	2	53866819	*	R	-0.0918367	-4.33333
chr2:53874635:C:T	T	C	0.0627	0.003	0.0588	0.0735	-0.0006	0.0196	0.9773	31.2	15.984	11	0.1417	440683	39106	401577	chr2	53874635	2	2	53874635	53874635	1	1	0.0627	55261.6	0.0147	2	53874635	*	rs13417051	Y	54101772	rs13417051	T	C	0.06174	-0.0158	0.0036	9.4e-06	691853	54101772	53874635	2	53874635	2	53874635	*	Y	-0.0306122	-4.38889
chr2:53877181:C:T	T	C	0.4671	0.0214	0.4145	0.5097	-0.0052	0.0095	0.5834	19.8	13.717	11	0.249	440683	39106	401577	chr2	53877181	2	2	53877181	53877181	1	1	0.4671	411686	0.0952	2	53877181	*	rs805391	Y	54104318	rs805391	T	C	0.4721	-0.0065	0.0017	0.00015	689293	54104318	53877181	2	53877181	2	53877181	*	Y	-0.547368	-3.82353
chr2:53877594:T:A	A	T	0.4587	0.0197	0.409	0.497	-0.0066	0.0096	0.492	22.5	14.185	11	0.2229	440683	39106	401577	chr2	53877594	2	2	53877594	53877594	1	1	0.4587	404283	0.088	2	53877594	*	rs805392	W	54104731	rs805392	A	T	0.4639	-0.0066	0.0017	0.00013	690414	54104731	53877594	2	53877594	2	53877594	*	W	-0.6875	-3.88235
chr2:53893683:G:A	A	G	0.4107	0.014	0.3721	0.446	-0.0103	0.0097	0.2865	15.9	13.081	11	0.2881	440683	39106	401577	chr2	53893683	2	2	53893683	53893683	1	1	0.4107	361977	0.0739	2	53893683	*	rs805412	R	54120820	rs805412	A	G	0.4122	-0.009	0.0017	1.8e-07	692534	54120820	53893683	2	53893683	2	53893683	*	R	-1.06186	-5.29412
chr2:53898121:T:C	T	C	0.6065	0.0205	0.5739	0.6609	0.0067	0.0098	0.4912	47.6	20.979	11	0.03359	440683	39106	401577	chr2	53898121	2	2	53898121	53898121	1	1	0.3935	346818	0.087	2	53898121	*	rs805416	Y	54125258	rs805416	T	C	0.5998	0.0074	0.0017	6.8e-06	795549	54125258	53898121	2	53898121	2	53898121	*	Y	0.683673	4.35294
chr2:53899904:C:T	T	C	0.4682	0.0224	0.4161	0.5129	-0.0044	0.0095	0.6462	4.4	11.501	11	0.4023	440683	39106	401577	chr2	53899904	2	2	53899904	53899904	1	1	0.4682	412656	0.0968	2	53899904	*	rs805423	Y	54127041	rs805423	T	C	0.4763	-0.0072	0.0018	4.5e-05	638203	54127041	53899904	2	53899904	2	53899904	*	Y	-0.463158	-4
chr2:53903698:A:C	A	C	0.9365	0.003	0.9261	0.9412	0.0005	0.0195	0.9784	30.9	15.915	11	0.1443	440683	39106	401577	chr2	53903698	2	2	53903698	53903698	1	1	0.0635	55966.7	0.0151	2	53903698	*	rs6756424	M	54130835	rs6756424	A	C	0.9406	0.0162	0.0036	5.1e-06	692011	54130835	53903698	2	53903698	2	53903698	*	M	0.025641	4.5
chr2:53903956:C:T	T	C	0.0634	0.003	0.0587	0.0735	0.0007	0.0195	0.9714	30.5	15.822	11	0.1479	440683	39106	401577	chr2	53903956	2	2	53903956	53903956	1	1	0.0634	55878.6	0.0148	2	53903956	*	rs6731217	Y	54131093	rs6731217	T	C	0.05975	-0.0163	0.0036	4.4e-06	691761	54131093	53903956	2	53903956	2	53903956	*	Y	0.0358974	-4.52778
chr2:53904575:C:A	A	C	0.0634	0.0029	0.0587	0.0734	0.0004	0.0195	0.9817	30.8	15.898	11	0.145	440683	39106	401577	chr2	53904575	2	2	53904575	53904575	1	1	0.0634	55878.6	0.0147	2	53904575	*	rs6731911	M	54131712	rs6731911	A	C	0.05952	-0.0161	0.0036	6.1e-06	691968	54131712	53904575	2	53904575	2	53904575	*	M	0.0205128	-4.47222
chr2:53906501:G:A	A	G	0.0634	0.0029	0.0584	0.0734	0.0003	0.0195	0.9869	31	15.947	11	0.1431	440683	39106	401577	chr2	53906501	2	2	53906501	53906501	1	1	0.0634	55878.6	0.015	2	53906501	*	rs9309251	R	54133638	rs9309251	A	G	0.0594	-0.0161	0.0036	6e-06	691960	54133638	53906501	2	53906501	2	53906501	*	R	0.0153846	-4.47222
chr2:53907867:T:A	A	T	0.4335	0.0185	0.389	0.4745	-0.0037	0.0096	0.7014	12.1	12.513	11	0.3263	440683	39106	401577	chr2	53907867	2	2	53907867	53907867	1	1	0.4335	382072	0.0855	2	53907867	*	rs805317	W	54135004	rs805317	A	T	0.4375	-0.0084	0.0017	1e-06	690641	54135004	53907867	2	53907867	2	53907867	*	W	-0.385417	-4.94118
chr2:53907915:C:T	T	C	0.4336	0.0183	0.3889	0.4745	-0.0044	0.0096	0.6491	12.8	12.611	11	0.3195	440683	39106	401577	chr2	53907915	2	2	53907915	53907915	1	1	0.4336	382160	0.0856	2	53907915	*	rs805318	Y	54135052	rs805318	T	C	0.4379	-0.0086	0.0017	6e-07	690364	54135052	53907915	2	53907915	2	53907915	*	Y	-0.458333	-5.05882
chr2:53914500:G:C	C	G	0.0635	0.003	0.0586	0.0738	-0.0001	0.0195	0.9971	32.5	16.299	11	0.1304	440683	39106	401577	chr2	53914500	2	2	53914500	53914500	1	1	0.0635	55966.7	0.0152	2	53914500	*	rs7599335	S	54141637	rs7599335	C	G	0.05946	-0.016	0.0036	6.9e-06	691900	54141637	53914500	2	53914500	2	53914500	*	S	-0.00512821	-4.44444
chr2:53914893:T:C	T	C	0.9364	0.003	0.9262	0.9413	0.0003	0.0195	0.9863	32	16.169	11	0.135	440683	39106	401577	chr2	53914893	2	2	53914893	53914893	1	1	0.0636	56054.9	0.0151	2	53914893	*	rs7560575	Y	54142030	rs7560575	T	C	0.93621	0.0159	0.0036	7.7e-06	691902	54142030	53914893	2	53914893	2	53914893	*	Y	0.0153846	4.41667
chr2:53917682:T:C	T	C	0.9363	0.003	0.9262	0.9413	0.0008	0.0195	0.9672	32	16.18	11	0.1346	440683	39106	401577	chr2	53917682	2	2	53917682	53917682	1	1	0.0637	56143	0.0151	2	53917682	*	rs11886024	Y	54144819	rs11886024	T	C	0.94048	0.0159	0.0036	8.2e-06	691759	54144819	53917682	2	53917682	2	53917682	*	Y	0.0410256	4.41667
chr2:53921194:C:A	A	C	0.4239	0.0167	0.3823	0.4613	-0.0057	0.0096	0.552	10.8	12.334	11	0.3391	440683	39106	401577	chr2	53921194	2	2	53921194	53921194	1	1	0.4239	373611	0.079	2	53921194	*	rs805330	M	54148331	rs805330	A	C	0.4277	-0.0087	0.0017	5.1e-07	691315	54148331	53921194	2	53921194	2	53921194	*	M	-0.59375	-5.11765
chr2:53934226:T:C	T	C	0.936	0.0031	0.9255	0.941	-0.0014	0.0194	0.9409	36	17.191	11	0.1024	440683	39106	401577	chr2	53934226	2	2	53934226	53934226	1	1	0.064	56407.4	0.0155	2	53934226	*	rs10208649	Y	54161363	rs10208649	T	C	0.94007	0.0157	0.0036	1e-05	691724	54161363	53934226	2	53934226	2	53934226	*	Y	-0.0721649	4.36111
chr2:53943956:G:T	T	G	0.4771	0.0251	0.4216	0.5313	-0.0017	0.0095	0.8617	0	9.957	11	0.5342	440683	39106	401577	chr2	53943956	2	2	53943956	53943956	1	1	0.4771	420500	0.1097	2	53943956	*	rs805367	K	54171093	rs805367	T	G	0.4857	-0.0072	0.0017	3e-05	690185	54171093	53943956	2	53943956	2	53943956	*	K	-0.178947	-4.23529
chr2:53950398:T:C	T	C	0.9357	0.0029	0.9261	0.9408	0.0019	0.0194	0.9218	37.7	17.67	11	0.08956	440683	39106	401577	chr2	53950398	2	2	53950398	53950398	1	1	0.0643	56671.8	0.0147	2	53950398	*	rs11890472	Y	54177535	rs11890472	T	C	0.93873	0.0158	0.0036	9.3e-06	690818	54177535	53950398	2	53950398	2	53950398	*	Y	0.0979381	4.38889
chr2:53958510:C:T	T	C	0.064	0.003	0.0592	0.0739	-0.0033	0.0194	0.8668	38.8	17.972	11	0.08223	440683	39106	401577	chr2	53958510	2	2	53958510	53958510	1	1	0.064	56407.4	0.0147	2	53958510	*	rs13401719	Y	54185647	rs13401719	T	C	0.05999	-0.016	0.0036	7.5e-06	690761	54185647	53958510	2	53958510	2	53958510	*	Y	-0.170103	-4.44444
chr2:53958916:A:G	A	G	0.5261	0.0251	0.4723	0.5839	0.0022	0.0095	0.8144	0	10.668	11	0.4715	440683	39106	401577	chr2	53958916	2	2	53958916	53958916	1	1	0.4739	417679	0.1116	2	53958916	*	rs2111868	R	54186053	rs2111868	A	G	0.5194	0.0073	0.0017	2.1e-05	690069	54186053	53958916	2	53958916	2	53958916	*	R	0.231579	4.29412
chr2:53960480:A:G	A	G	0.9353	0.003	0.9246	0.9402	0.0023	0.0193	0.9055	33.3	16.495	11	0.1237	440683	39106	401577	chr2	53960480	2	2	53960480	53960480	1	1	0.0647	57024.4	0.0156	2	53960480	*	rs6751340	R	54187617	rs6751340	A	G	0.93832	0.0153	0.0035	1.5e-05	690323	54187617	53960480	2	53960480	2	53960480	*	R	0.119171	4.37143
chr2:53965020:G:A	A	G	0.5117	0.02	0.4628	0.5546	-0.003	0.0095	0.7523	0	10.048	11	0.5261	440683	39106	401577	chr2	53965020	2	2	53965020	53965020	1	1	0.4883	430371	0.0918	2	53965020	*	rs805341	R	54192157	rs805341	A	G	0.5195	-0.0075	0.0017	1.2e-05	687420	54192157	53965020	2	53965020	2	53965020	*	R	-0.315789	-4.41176
chr2:53975311:T:A	A	T	0.3963	0.0239	0.3358	0.4384	-0.0017	0.0098	0.8607	34	16.664	11	0.1182	440683	39106	401577	chr2	53975311	2	2	53975311	53975311	1	1	0.3963	349285	0.1026	2	53975311	*	rs3731967	W	54202448	rs3731967	A	T	0.4029	-0.007	0.0017	6e-05	690320	54202448	53975311	2	53975311	2	53975311	*	W	-0.173469	-4.11765
chr2:53981801:C:A	A	C	0.0642	0.0035	0.0585	0.0755	-0.0032	0.0194	0.8704	34.6	16.808	11	0.1137	440683	39106	401577	chr2	53981801	2	2	53981801	53981801	1	1	0.0642	56583.7	0.017	2	53981801	*	rs7559651	M	54208938	rs7559651	A	C	0.05969	-0.0158	0.0036	8.7e-06	690859	54208938	53981801	2	53981801	2	53981801	*	M	-0.164948	-4.38889
chr2:53983644:C:T	T	C	0.3948	0.0241	0.3329	0.4375	-0.0028	0.0098	0.7747	36.4	17.289	11	0.09962	440683	39106	401577	chr2	53983644	2	2	53983644	53983644	1	1	0.3948	347963	0.1046	2	53983644	*	rs10183655	Y	54210781	rs10183655	T	C	0.4021	-0.0067	0.0017	0.00011	691551	54210781	53983644	2	53983644	2	53983644	*	Y	-0.285714	-3.94118
chr2:53985698:G:A	A	G	0.4995	0.0266	0.4418	0.5555	-0.0058	0.0095	0.5467	0	8.603	11	0.6585	440683	39106	401577	chr2	53985698	2	2	53985698	53985698	1	1	0.4995	440242	0.1137	2	53985698	*	rs6724389	R	54212835	rs6724389	A	G	0.5052	-0.0061	0.0017	0.00036	691871	54212835	53985698	2	53985698	2	53985698	*	R	-0.610526	-3.58824
chr2:53996388:G:C	C	G	0.3967	0.0245	0.3324	0.4391	-0.0031	0.0098	0.75	31.7	16.096	11	0.1376	440683	39106	401577	chr2	53996388	2	2	53996388	53996388	1	1	0.3967	349638	0.1067	2	53996388	*	rs6746965	S	54223525	rs6746965	C	G	0.4025	-0.0069	0.0017	7.1e-05	691491	54223525	53996388	2	53996388	2	53996388	*	S	-0.316327	-4.05882
chr2:53998444:T:C	T	C	0.9358	0.0038	0.9241	0.9419	-0.0018	0.0194	0.9243	36.5	17.327	11	0.09858	440683	39106	401577	chr2	53998444	2	2	53998444	53998444	1	1	0.0642	56583.7	0.0178	2	53998444	*	rs11904365	Y	54225581	rs11904365	T	C	0.94072	0.0158	0.0036	8.3e-06	691656	54225581	53998444	2	53998444	2	53998444	*	Y	-0.0927835	4.38889
chr2:53999178:A:G	A	G	0.9359	0.0037	0.9243	0.9419	-0.0019	0.0194	0.9204	35.7	17.1	11	0.105	440683	39106	401577	chr2	53999178	2	2	53999178	53999178	1	1	0.0641	56495.6	0.0176	2	53999178	*	rs11889527	R	54226315	rs11889527	A	G	0.94072	0.0159	0.0036	7.6e-06	691687	54226315	53999178	2	53999178	2	53999178	*	R	-0.0979381	4.41667
chr2:54000031:T:A	A	T	0.3949	0.0242	0.3294	0.437	-0.002	0.0098	0.8349	34.2	16.713	11	0.1167	440683	39106	401577	chr2	54000031	2	2	54000031	54000031	1	1	0.3949	348051	0.1076	2	54000031	*	rs1477258	W	54227168	rs1477258	A	T	0.3955	-0.0066	0.0017	0.00014	690802	54227168	54000031	2	54000031	2	54000031	*	W	-0.204082	-3.88235
chr2:54003658:C:A	A	C	0.3949	0.0241	0.3302	0.437	-0.0029	0.0098	0.7667	33.7	16.584	11	0.1208	440683	39106	401577	chr2	54003658	2	2	54003658	54003658	1	1	0.3949	348051	0.1068	2	54003658	*	rs10167891	M	54230795	rs10167891	A	C	0.4031	-0.0068	0.0019	0.00033	525995	54230795	54003658	2	54003658	2	54003658	*	M	-0.295918	-3.57895
chr2:54012968:C:T	T	C	0.0641	0.0037	0.0581	0.0755	0.0001	0.0194	0.9978	31.7	16.113	11	0.137	440683	39106	401577	chr2	54012968	2	2	54012968	54012968	1	1	0.0641	56495.6	0.0174	2	54012968	*	rs6715161	Y	54240105	rs6715161	T	C	0.05893	-0.0152	0.0035	1.7e-05	692327	54240105	54012968	2	54012968	2	54012968	*	Y	0.00515464	-4.34286
chr2:54028648:C:G	C	G	0.936	0.0036	0.9249	0.9428	0.0008	0.0194	0.9659	37.8	17.688	11	0.0891	440683	39106	401577	chr2	54028648	2	2	54028648	54028648	1	1	0.064	56407.4	0.0179	2	54028648	*	rs7583508	S	54255785	rs7583508	C	G	0.94072	0.0156	0.0035	1.1e-05	692218	54255785	54028648	2	54028648	2	54028648	*	S	0.0412371	4.45714
chr2:54033185:G:A	A	G	0.0639	0.0036	0.0573	0.0748	-0.0005	0.0195	0.9793	36.6	17.355	11	0.09781	440683	39106	401577	chr2	54033185	2	2	54033185	54033185	1	1	0.0639	56319.3	0.0175	2	54033185	*	rs11884857	R	54260322	rs11884857	A	G	0.05923	-0.0159	0.0035	7.2e-06	692106	54260322	54033185	2	54033185	2	54033185	*	R	-0.025641	-4.54286
chr2:54037515:A:T	A	T	0.9367	0.0037	0.9257	0.9437	-0.0002	0.0196	0.9899	35.8	17.143	11	0.1037	440683	39106	401577	chr2	54037515	2	2	54037515	54037515	1	1	0.0633	55790.5	0.018	2	54037515	*	rs6719990	W	54264652	rs6719990	A	T	0.94077	0.0151	0.0036	2.7e-05	690966	54264652	54037515	2	54037515	2	54037515	*	W	-0.0102041	4.19444
chr2:54051448:C:G	C	G	0.6289	0.0191	0.5936	0.6767	0.0006	0.0098	0.9506	3.7	11.423	11	0.4085	440683	39106	401577	chr2	54051448	2	2	54051448	54051448	1	1	0.3711	327075	0.0831	2	54051448	*	rs1559037	B	54278585	rs1559037	C	G	0.6274	0.0086	0.0018	1.2e-06	689391	54278585	54051448	2	54051448	2	54051448	*	B	0.0612245	4.77778
chr2:54051530:T:C	T	C	0.6287	0.0191	0.5932	0.6767	0.0004	0.0098	0.9641	5.5	11.643	11	0.391	440683	39106	401577	chr2	54051530	2	2	54051530	54051530	1	1	0.3713	327251	0.0835	2	54051530	*	rs7590846	Y	54278667	rs7590846	T	C	0.6274	0.0084	0.0018	2.3e-06	690135	54278667	54051530	2	54051530	2	54051530	*	Y	0.0408163	4.66667
chr2:54052992:A:C	A	C	0.627	0.0193	0.5899	0.6748	0.0013	0.0098	0.8952	3.3	11.377	11	0.4123	440683	39106	401577	chr2	54052992	2	2	54052992	54052992	1	1	0.373	328750	0.0849	2	54052992	*	rs1862122	M	54280129	rs1862122	A	C	0.6266	0.0084	0.0018	2.2e-06	690334	54280129	54052992	2	54052992	2	54052992	*	M	0.132653	4.66667
chr2:54053847:A:G	A	G	0.6277	0.0195	0.5902	0.6766	0.0014	0.0098	0.8835	5.6	11.647	11	0.3908	440683	39106	401577	chr2	54053847	2	2	54053847	54053847	1	1	0.3723	328133	0.0864	2	54053847	*	rs7558126	R	54280984	rs7558126	A	G	0.6272	0.0084	0.0018	2.2e-06	690446	54280984	54053847	2	54053847	2	54053847	*	R	0.142857	4.66667
chr2:54056356:T:C	T	C	0.6275	0.0197	0.5895	0.677	0.0017	0.0098	0.8641	0	10.87	11	0.4542	440683	39106	401577	chr2	54056356	2	2	54056356	54056356	1	1	0.3725	328309	0.0875	2	54056356	*	rs4671178	Y	54283493	rs4671178	T	C	0.6275	0.0082	0.0018	3.6e-06	690144	54283493	54056356	2	54056356	2	54056356	*	Y	0.173469	4.55556
chr2:54057447:G:A	A	G	0.1149	0.0058	0.105	0.1304	-0.0005	0.0149	0.9758	0	8.689	11	0.6506	440683	39106	401577	chr2	54057447	2	2	54057447	54057447	1	1	0.1149	101269	0.0254	2	54057447	*	rs1363060	R	54284584	rs1363060	A	G	0.1065	-0.0108	0.0028	9.8e-05	692494	54284584	54057447	2	54057447	2	54057447	*	R	-0.033557	-3.85714
chr2:54058102:G:A	A	G	0.3728	0.0199	0.3229	0.4109	-0.0017	0.0098	0.8658	0	10.978	11	0.4451	440683	39106	401577	chr2	54058102	2	2	54058102	54058102	1	1	0.3728	328573	0.088	2	54058102	*	rs1862121	R	54285239	rs1862121	A	G	0.3732	-0.0082	0.0018	3.8e-06	690077	54285239	54058102	2	54058102	2	54058102	*	R	-0.173469	-4.55556
chr2:54062644:A:G	A	G	0.4923	0.0273	0.4392	0.5528	0.0014	0.0095	0.8833	0	9.078	11	0.6147	440683	39106	401577	chr2	54062644	2	2	54062644	54062644	1	1	0.4923	433896	0.1136	2	54062644	*	rs1421622	R	54289781	rs1421622	A	G	0.4866	0.006	0.0016	0.00021	791200	54289781	54062644	2	54062644	2	54062644	*	R	0.147368	3.75
chr2:54078941:A:G	A	G	0.6184	0.0183	0.5826	0.6651	0.0028	0.0098	0.7752	9.7	12.178	11	0.3504	440683	39106	401577	chr2	54078941	2	2	54078941	54078941	1	1	0.3816	336329	0.0825	2	54078941	*	rs959286	D	54306078	rs959286	A	G	0.618	0.0077	0.0018	1.2e-05	690137	54306078	54078941	2	54078941	2	54078941	*	D	0.285714	4.27778
chr2:54085604:T:C	T	C	0.6179	0.0185	0.5811	0.6649	0.0043	0.0098	0.6586	20.5	13.83	11	0.2425	440683	39106	401577	chr2	54085604	2	2	54085604	54085604	1	1	0.3821	336770	0.0838	2	54085604	*	rs4671190	Y	54312741	rs4671190	T	C	0.6182	0.0075	0.0018	2.2e-05	691766	54312741	54085604	2	54085604	2	54085604	*	Y	0.438776	4.16667
chr2:54097564:T:C	T	C	0.617	0.0186	0.5799	0.6644	0.0029	0.0098	0.768	26.7	15.004	11	0.1823	440683	39106	401577	chr2	54097564	2	2	54097564	54097564	1	1	0.383	337563	0.0845	2	54097564	*	rs10865279	Y	54324701	rs10865279	T	C	0.6148	0.0078	0.0018	1e-05	690919	54324701	54097564	2	54097564	2	54097564	*	Y	0.295918	4.33333
chr2:54118288:G:A	A	G	0.0637	0.0037	0.0576	0.0759	0.0002	0.0195	0.9938	35.7	17.109	11	0.1047	440683	39106	401577	chr2	54118288	2	2	54118288	54118288	1	1	0.0637	56143	0.0183	2	54118288	*	rs10181332	D	54345425	rs10181332	A	G	0.06197	-0.0156	0.0036	1.2e-05	691301	54345425	54118288	2	54118288	2	54118288	*	D	0.0102564	-4.33333
chr2:54118332:C:G	C	G	0.5584	0.029	0.5034	0.6316	0.0049	0.0097	0.6118	0	9.746	11	0.5534	440683	39106	401577	chr2	54118332	2	2	54118332	54118332	1	1	0.4416	389211	0.1282	2	54118332	*	rs6713088	S	54345469	rs6713088	C	G	0.5529	0.0062	0.0017	0.00035	685411	54345469	54118332	2	54118332	2	54118332	*	S	0.505155	3.64706
chr2:54133283:C:T	T	C	0.0365	0.0037	0.0312	0.0489	0.0149	0.0254	0.5581	38.7	17.956	11	0.0826	440683	39106	401577	chr2	54133283	2	2	54133283	54133283	1	1	0.0365	32169.9	0.0177	2	54133283	*	rs11884327	Y	54360420	rs11884327	T	C	0.03157	-0.023	0.0048	1.4e-06	691409	54360420	54133283	2	54133283	2	54133283	*	Y	0.586614	-4.79167
chr2:54135300:T:C	T	C	0.616	0.0185	0.5745	0.6594	0.0015	0.0098	0.8764	22.4	14.177	11	0.2233	440683	39106	401577	chr2	54135300	2	2	54135300	54135300	1	1	0.384	338445	0.0849	2	54135300	*	rs2357954	Y	54362437	rs2357954	T	C	0.6201	0.0077	0.0018	1.5e-05	684358	54362437	54135300	2	54135300	2	54135300	*	Y	0.153061	4.27778
chr2:54139443:A:G	A	G	0.9636	0.0039	0.951	0.9694	-0.0138	0.0255	0.5889	38	17.749	11	0.08759	440683	39106	401577	chr2	54139443	2	2	54139443	54139443	1	1	0.0364	32081.7	0.0184	2	54139443	*	rs11896279	R	54366580	rs11896279	A	G	0.96837	0.023	0.0048	1.5e-06	691357	54366580	54139443	2	54139443	2	54139443	*	R	-0.541176	4.79167
chr2:54140211:G:T	T	G	0.036	0.004	0.0284	0.0489	0.0155	0.0256	0.545	33.5	16.534	11	0.1224	440683	39106	401577	chr2	54140211	2	2	54140211	54140211	1	1	0.036	31729.2	0.0205	2	54140211	*	rs13390377	K	54367348	rs13390377	T	G	0.03163	-0.0237	0.0048	7.1e-07	691289	54367348	54140211	2	54140211	2	54140211	*	K	0.605469	-4.9375
chr2:54141421:A:C	A	C	0.9639	0.0041	0.9507	0.9716	-0.0119	0.0256	0.6421	33.8	16.625	11	0.1195	440683	39106	401577	chr2	54141421	2	2	54141421	54141421	1	1	0.0361	31817.3	0.0209	2	54141421	*	rs10199041	M	54368558	rs10199041	A	C	0.96837	0.0231	0.0048	1.4e-06	691345	54368558	54141421	2	54141421	2	54141421	*	M	-0.464844	4.8125
chr2:54149257:A:G	A	G	0.9639	0.0042	0.9507	0.9722	-0.0127	0.0257	0.6203	37	17.454	11	0.09515	440683	39106	401577	chr2	54149257	2	2	54149257	54149257	1	1	0.0361	31817.3	0.0215	2	54149257	*	rs10207892	R	54376394	rs10207892	A	G	0.96843	0.0238	0.0048	7.5e-07	691023	54376394	54149257	2	54149257	2	54149257	*	R	-0.494163	4.95833
chr2:54152430:C:G	C	G	0.964	0.0042	0.9507	0.9722	-0.0125	0.0257	0.6267	39.1	18.066	11	0.08006	440683	39106	401577	chr2	54152430	2	2	54152430	54152430	1	1	0.036	31729.2	0.0215	2	54152430	*	rs13414565	S	54379567	rs13414565	C	G	0.96849	0.0224	0.0048	3.2e-06	690593	54379567	54152430	2	54152430	2	54152430	*	S	-0.486381	4.66667
chr2:54155350:C:A	A	C	0.0359	0.0042	0.0279	0.0493	0.0133	0.0258	0.6057	38.4	17.863	11	0.08481	440683	39106	401577	chr2	54155350	2	2	54155350	54155350	1	1	0.0359	31641	0.0214	2	54155350	*	rs13425337	M	54382487	rs13425337	A	C	0.03151	-0.0221	0.0049	5.4e-06	690210	54382487	54155350	2	54155350	2	54155350	*	M	0.515504	-4.5102
chr2:54159658:G:A	A	G	0.0372	0.0037	0.0306	0.0473	0.0216	0.0254	0.3951	46.9	20.697	11	0.03665	440683	39106	401577	chr2	54159658	2	2	54159658	54159658	1	1	0.0372	32786.8	0.0167	2	54159658	*	rs7567614	R	54386795	rs7567614	A	G	0.03221	-0.0214	0.005	1.8e-05	687956	54386795	54159658	2	54159658	2	54159658	*	R	0.850394	-4.28
chr2:54159785:C:T	T	C	0.0315	0.0033	0.0258	0.0399	0.0159	0.0276	0.5652	47	20.765	11	0.03589	440683	39106	401577	chr2	54159785	2	2	54159785	54159785	1	1	0.0315	27763	0.0141	2	54159785	*	rs7567556	Y	54386922	rs7567556	T	C	0.02736	-0.0213	0.0053	6.4e-05	686958	54386922	54159785	2	54159785	2	54159785	*	Y	0.576087	-4.01887
chr2:54160223:T:A	A	T	0.0306	0.0034	0.0254	0.0417	0.012	0.0279	0.6671	54.5	24.155	11	0.01209	440683	39106	401577	chr2	54160223	2	2	54160223	54160223	1	1	0.0306	26969.8	0.0163	2	54160223	*	rs4553857	W	54387360	rs4553857	A	T	0.02643	-0.0213	0.0053	5.2e-05	688359	54387360	54160223	2	54160223	2	54160223	*	W	0.430108	-4.01887
chr2:54162181:A:G	A	G	0.9659	0.0038	0.9576	0.9731	-0.022	0.0264	0.4061	49.9	21.976	11	0.02456	440683	39106	401577	chr2	54162181	2	2	54162181	54162181	1	1	0.0341	30054.6	0.0155	2	54162181	*	rs7604464	R	54389318	rs7604464	A	G	0.9727	0.0215	0.0052	3.3e-05	688195	54389318	54162181	2	54162181	2	54162181	*	R	-0.833333	4.13462
chr2:54164662:T:A	A	T	0.03	0.0036	0.0253	0.0417	0.0124	0.0281	0.6595	52.4	23.124	11	0.01698	440683	39106	401577	chr2	54164662	2	2	54164662	54164662	1	1	0.03	26441	0.0164	2	54164662	*	rs2090182	W	54391799	rs2090182	A	T	0.02572	-0.0226	0.0053	2e-05	688504	54391799	54164662	2	54164662	2	54164662	*	W	0.441281	-4.26415
chr2:54168122:G:A	A	G	0.0328	0.0036	0.0265	0.0423	0.0186	0.0269	0.4888	46.1	20.427	11	0.03982	440683	39106	401577	chr2	54168122	2	2	54168122	54168122	1	1	0.0328	28908.8	0.0158	2	54168122	*	rs1872328	R	54395259	rs1872328	A	G	0.02771	-0.0221	0.0052	2.4e-05	688070	54395259	54168122	2	54168122	2	54168122	*	R	0.69145	-4.25
chr2:54176970:C:G	C	G	0.966	0.0038	0.9574	0.973	-0.0234	0.0266	0.3789	50.4	22.156	11	0.0232	440683	39106	401577	chr2	54176970	2	2	54176970	54176970	1	1	0.034	29966.4	0.0156	2	54176970	*	rs7594400	S	54404107	rs7594400	C	G	0.97281	0.0221	0.0052	1.9e-05	685654	54404107	54176970	2	54176970	2	54176970	*	S	-0.879699	4.25
chr2:54187445:G:A	A	G	0.0311	0.004	0.0261	0.044	0.0113	0.0278	0.6838	49.3	21.681	11	0.02697	440683	39106	401577	chr2	54187445	2	2	54187445	54187445	1	1	0.0311	27410.5	0.0179	2	54187445	*	rs17045575	R	54414582	rs17045575	A	G	0.02567	-0.0225	0.0053	2.4e-05	687329	54414582	54187445	2	54187445	2	54187445	*	R	0.406475	-4.24528
chr2:54193568:A:G	A	G	0.9708	0.0032	0.9639	0.9787	-0.0128	0.0287	0.6555	40.8	18.567	11	0.06932	440683	39106	401577	chr2	54193568	2	2	54193568	54193568	1	1	0.0292	25735.9	0.0148	2	54193568	*	rs17189680	R	54420705	rs17189680	A	G	0.97544	0.0239	0.0055	1.3e-05	685534	54420705	54193568	2	54193568	2	54193568	*	R	-0.445993	4.34545
chr2:54195244:A:G	A	G	0.7609	0.0073	0.7462	0.7863	-0.0175	0.0113	0.1221	27.3	15.135	11	0.1764	440683	39106	401577	chr2	54195244	2	2	54195244	54195244	1	1	0.2391	210735	0.0401	2	54195244	*	rs698750	R	54422381	rs698750	A	G	0.7651	0.0075	0.0021	0.00029	673431	54422381	54195244	2	54195244	2	54195244	*	R	-1.54867	3.57143
chr2:54195411:A:G	A	G	0.9719	0.0027	0.9668	0.9786	-0.0199	0.0291	0.4932	40.8	18.573	11	0.06921	440683	39106	401577	chr2	54195411	2	2	54195411	54195411	1	1	0.0281	24766.4	0.0118	2	54195411	*	rs7562908	R	54422548	rs7562908	A	G	0.97574	0.0253	0.0055	3.9e-06	685699	54422548	54195411	2	54195411	2	54195411	*	R	-0.683849	4.6
chr2:54197346:G:T	T	G	0.2745	0.0089	0.247	0.2844	0.013	0.0108	0.2292	35.7	17.113	11	0.1046	440683	39106	401577	chr2	54197346	2	2	54197346	54197346	1	1	0.2745	241935	0.0374	2	54197346	*	rs1351881	K	54424483	rs1351881	T	G	0.2716	-0.0069	0.002	0.00044	684175	54424483	54197346	2	54197346	2	54197346	*	K	1.2037	-3.45
chr2:54197400:C:T	T	C	0.2731	0.0089	0.2468	0.2839	0.0123	0.0108	0.2559	34.2	16.719	11	0.1165	440683	39106	401577	chr2	54197400	2	2	54197400	54197400	1	1	0.2731	240701	0.0371	2	54197400	*	rs1385274	H	54424537	rs1385274	T	C	0.2706	-0.007	0.0019	0.00031	684529	54424537	54197400	2	54197400	2	54197400	*	H	1.13889	-3.68421
chr2:54206190:G:A	A	G	0.2727	0.0087	0.2475	0.2836	0.0126	0.0108	0.2409	39.7	18.237	11	0.07624	440683	39106	401577	chr2	54206190	2	2	54206190	54206190	1	1	0.2727	240349	0.0361	2	54206190	*	rs1215146	R	54433327	rs1215146	A	G	0.2699	-0.0068	0.0019	0.00046	690754	54433327	54206190	2	54206190	2	54206190	*	R	1.16667	-3.57895
chr2:54209066:G:C	C	G	0.0304	0.0032	0.0223	0.038	0.0264	0.028	0.3456	29	15.495	11	0.1609	440683	39106	401577	chr2	54209066	2	2	54209066	54209066	1	1	0.0304	26793.5	0.0157	2	54209066	*	rs17045645	S	54436203	rs17045645	C	G	0.02567	-0.022	0.0054	4e-05	673874	54436203	54209066	2	54209066	2	54209066	*	S	0.942857	-4.07407
chr2:54255416:G:A	A	G	0.0293	0.0035	0.0216	0.0373	0.023	0.0284	0.4183	40.2	18.394	11	0.07288	440683	39106	401577	chr2	54255416	2	2	54255416	54255416	1	1	0.0293	25824	0.0157	2	54255416	*	rs17189743	R	54482553	rs17189743	A	G	0.0259	-0.021	0.005	3e-05	775820	54482553	54255416	2	54255416	2	54255416	*	R	0.809859	-4.2
chr2:54270280:G:A	A	G	0.0303	0.0032	0.0235	0.0378	0.017	0.0281	0.5445	34.9	16.892	11	0.1111	440683	39106	401577	chr2	54270280	2	2	54270280	54270280	1	1	0.0303	26705.4	0.0143	2	54270280	*	rs17045755	R	54497417	rs17045755	A	G	0.02532	-0.0228	0.0055	3e-05	674289	54497417	54270280	2	54270280	2	54270280	*	R	0.604982	-4.14545
chr2:54270363:A:G	A	G	0.9701	0.0035	0.9619	0.9767	-0.0206	0.0283	0.4659	47.8	21.065	11	0.0327	440683	39106	401577	chr2	54270363	2	2	54270363	54270363	1	1	0.0299	26352.8	0.0148	2	54270363	*	rs17189799	R	54497500	rs17189799	A	G	0.97591	0.0223	0.0055	4.7e-05	677533	54497500	54270363	2	54270363	2	54270363	*	R	-0.727915	4.05455
chr2:54284089:T:C	T	C	0.5258	0.0093	0.5062	0.556	0.0017	0.0095	0.8556	5	11.574	11	0.3965	440683	39106	401577	chr2	54284089	2	2	54284089	54284089	1	1	0.4742	417944	0.0498	2	54284089	*	rs860056	B	54511226	rs860056	T	C	0.5321	-0.0061	0.0017	0.0004	687053	54511226	54284089	2	54284089	2	54284089	*	B	0.178947	-3.58824
chr2:54368759:G:A	A	G	0.9255	0.0086	0.911	0.9489	-0.0185	0.0189	0.3281	33.7	16.585	11	0.1208	440683	39106	401577	chr2	54368759	2	2	54368759	54368759	1	1	0.0745	65661.8	0.0379	2	54368759	*	rs4389358	R	54595896	rs4389358	A	G	0.93715	0.0138	0.0036	0.00014	678308	54595896	54368759	2	54368759	2	54368759	*	R	-0.978836	3.83333
chr2:54480425:C:T	T	C	0.2573	0.0139	0.226	0.2759	-0.009	0.0109	0.4115	14.4	12.857	11	0.3028	440683	39106	401577	chr2	54480425	2	2	54480425	54480425	1	1	0.2573	226775	0.0499	2	54480425	*	rs6754429	Y	54707562	rs6754429	T	C	0.254	-0.0075	0.002	0.00014	688468	54707562	54480425	2	54480425	2	54480425	*	Y	-0.825688	-3.75
chr2:54487416:C:T	T	C	0.2552	0.0133	0.2261	0.2731	-0.0085	0.011	0.4402	19.8	13.708	11	0.2496	440683	39106	401577	chr2	54487416	2	2	54487416	54487416	1	1	0.2552	224925	0.047	2	54487416	*	rs17039554	Y	54714553	rs17039554	T	C	0.2555	-0.0075	0.002	0.00015	688981	54714553	54487416	2	54487416	2	54487416	*	Y	-0.772727	-3.75
chr2:54490576:C:G	C	G	0.7425	0.0135	0.7237	0.7706	0.008	0.0109	0.4654	18	13.417	11	0.2669	440683	39106	401577	chr2	54490576	2	2	54490576	54490576	1	1	0.2575	226952	0.0469	2	54490576	*	rs17045917	S	54717713	rs17045917	C	G	0.7441	0.0073	0.002	0.00022	689322	54717713	54490576	2	54490576	2	54490576	*	S	0.733945	3.65
chr2:54870508:A:G	A	G	0.7284	0.0154	0.6882	0.7499	-0.0139	0.0107	0.1952	14	12.794	11	0.307	440683	39106	401577	chr2	54870508	2	2	54870508	54870508	1	1	0.2716	239379	0.0617	2	54870508	*	rs13390007	R	55097645	rs13390007	A	G	0.7394	0.007	0.002	0.00043	679229	55097645	54870508	2	54870508	2	54870508	*	R	-1.29907	3.5
chr2:54876128:G:T	T	G	0.2801	0.0166	0.2525	0.3183	0.0043	0.0106	0.6846	17.4	13.309	11	0.2736	440683	39106	401577	chr2	54876128	2	2	54876128	54876128	1	1	0.2801	246871	0.0658	2	54876128	*	rs13385982	K	55103265	rs13385982	T	G	0.267	-0.0081	0.002	3.3e-05	683423	55103265	54876128	2	54876128	2	54876128	*	K	0.40566	-4.05
chr2:54888143:A:C	A	C	0.6084	0.0143	0.5778	0.6343	-0.0165	0.0097	0.08984	0	10.477	11	0.4881	440683	39106	401577	chr2	54888143	2	2	54888143	54888143	1	1	0.3916	345143	0.0565	2	54888143	*	rs9309260	M	55115280	rs9309260	A	C	0.6123	0.006	0.0017	0.00035	781459	55115280	54888143	2	54888143	2	54888143	*	M	-1.70103	3.52941
chr2:54897384:G:A	A	G	0.3771	0.0143	0.3482	0.4079	0.0146	0.0098	0.1349	0	9.522	11	0.5739	440683	39106	401577	chr2	54897384	2	2	54897384	54897384	1	1	0.3771	332363	0.0597	2	54897384	*	rs6718267	V	55124521	rs6718267	A	G	0.3718	-0.0068	0.0017	5e-05	793189	55124521	54897384	2	54897384	2	54897384	*	V	1.4898	-4
chr2:54897610:A:G	A	G	0.5885	0.0127	0.5617	0.6132	-0.013	0.0096	0.1778	8.2	11.98	11	0.3652	440683	39106	401577	chr2	54897610	2	2	54897610	54897610	1	1	0.4115	362682	0.0515	2	54897610	*	rs6746577	R	55124747	rs6746577	A	G	0.5942	0.0058	0.0016	0.00045	794109	55124747	54897610	2	54897610	2	54897610	*	R	-1.35417	3.625
chr2:54898223:G:C	C	G	0.3771	0.0145	0.3483	0.4084	0.0145	0.0098	0.1387	0	9.481	11	0.5776	440683	39106	401577	chr2	54898223	2	2	54898223	54898223	1	1	0.3771	332363	0.0601	2	54898223	*	rs17346032	S	55125360	rs17346032	C	G	0.3718	-0.0067	0.0017	6.2e-05	792386	55125360	54898223	2	54898223	2	54898223	*	S	1.47959	-3.94118
chr2:54908726:A:G	A	G	0.5784	0.012	0.5534	0.6029	-0.0128	0.0096	0.1815	8.5	12.025	11	0.3618	440683	39106	401577	chr2	54908726	2	2	54908726	54908726	1	1	0.4216	371584	0.0495	2	54908726	*	rs7355309	R	55135863	rs7355309	A	G	0.5889	0.0059	0.0017	0.00034	788750	55135863	54908726	2	54908726	2	54908726	*	R	-1.33333	3.47059
chr2:54918863:G:C	C	G	0.384	0.0096	0.3624	0.4041	0.0155	0.0097	0.1103	0	7.751	11	0.7354	440683	39106	401577	chr2	54918863	2	2	54918863	54918863	1	1	0.384	338445	0.0417	2	54918863	*	rs13391802	S	55146000	rs13391802	C	G	0.3803	-0.0069	0.0018	0.00012	683753	55146000	54918863	2	54918863	2	54918863	*	S	1.59794	-3.83333
chr2:54919583:A:G	A	G	0.7111	0.0137	0.6726	0.7363	-0.006	0.0105	0.5649	16	13.103	11	0.2867	440683	39106	401577	chr2	54919583	2	2	54919583	54919583	1	1	0.2889	254627	0.0637	2	54919583	*	rs17346218	V	55146720	rs17346218	A	G	0.7209	0.009	0.0019	3.5e-06	684634	55146720	54919583	2	54919583	2	54919583	*	V	-0.571429	4.73684
chr2:54925450:A:G	A	G	0.5962	0.0082	0.5789	0.6162	-0.0152	0.0096	0.1145	0	7.851	11	0.7266	440683	39106	401577	chr2	54925450	2	2	54925450	54925450	1	1	0.4038	355896	0.0373	2	54925450	*	rs13390825	R	55152587	rs13390825	A	G	0.5996	0.0071	0.0018	5e-05	685031	55152587	54925450	2	54925450	2	54925450	*	R	-1.58333	3.94444
chr2:54926594:A:G	A	G	0.6104	0.0072	0.5971	0.6317	-0.0186	0.0097	0.05499	2.4	11.265	11	0.4214	440683	39106	401577	chr2	54926594	2	2	54926594	54926594	1	1	0.3896	343380	0.0346	2	54926594	*	rs10176018	R	55153731	rs10176018	A	G	0.6124	0.0062	0.0018	0.00039	685948	55153731	54926594	2	54926594	2	54926594	*	R	-1.91753	3.44444
chr2:54928820:C:T	T	C	0.2294	0.0124	0.208	0.2705	0.0147	0.0113	0.1921	7.4	11.884	11	0.3725	440683	39106	401577	chr2	54928820	2	2	54928820	54928820	1	1	0.2294	202185	0.0625	2	54928820	*	rs17418194	Y	55155957	rs17418194	T	C	0.218	-0.0101	0.0021	1e-06	689369	55155957	54928820	2	54928820	2	54928820	*	Y	1.30088	-4.80952
chr2:54932942:A:G	A	G	0.6336	0.007	0.6177	0.6603	-0.0238	0.0098	0.01542	0	7.622	11	0.7467	440683	39106	401577	chr2	54932942	2	2	54932942	54932942	1	1	0.3664	322933	0.0426	2	54932942	*	rs4502460	V	55160079	rs4502460	A	G	0.6373	0.007	0.0018	7e-05	689474	55160079	54932942	2	54932942	2	54932942	*	V	-2.42857	3.88889
chr2:54934314:A:G	A	G	0.6443	0.0083	0.6255	0.6721	-0.0221	0.0099	0.02535	0	10.404	11	0.4944	440683	39106	401577	chr2	54934314	2	2	54934314	54934314	1	1	0.3557	313502	0.0466	2	54934314	*	rs9309261	R	55161451	rs9309261	A	G	0.6461	0.007	0.0018	7.6e-05	689239	55161451	54934314	2	54934314	2	54934314	*	R	-2.23232	3.88889
chr2:54937318:G:C	C	G	0.3515	0.0092	0.3191	0.3767	0.0265	0.01	0.007687	0	9.53	11	0.5731	440683	39106	401577	chr2	54937318	2	2	54937318	54937318	1	1	0.3515	309800	0.0576	2	54937318	*	rs9808435	V	55164455	rs9808435	C	G	0.3447	-0.0068	0.0018	0.00016	685951	55164455	54937318	2	54937318	2	54937318	*	V	2.65	-3.77778
chr2:54937704:G:T	T	G	0.3471	0.0079	0.3173	0.3698	0.0253	0.01	0.01126	0	8.645	11	0.6547	440683	39106	401577	chr2	54937704	2	2	54937704	54937704	1	1	0.3471	305922	0.0525	2	54937704	*	rs7586885	K	55164841	rs7586885	T	G	0.3392	-0.0065	0.0018	0.00032	685493	55164841	54937704	2	54937704	2	54937704	*	K	2.53	-3.61111
chr2:54937720:T:A	A	T	0.3483	0.0075	0.3174	0.3729	0.0254	0.01	0.0108	0	8.486	11	0.6692	440683	39106	401577	chr2	54937720	2	2	54937720	54937720	1	1	0.3483	306980	0.0555	2	54937720	*	rs7600676	W	55164857	rs7600676	A	T	0.3428	-0.0068	0.0018	0.00021	685865	55164857	54937720	2	54937720	2	54937720	*	W	2.54	-3.77778
chr2:54938339:G:C	C	G	0.3514	0.0093	0.3188	0.376	0.0264	0.01	0.007912	0	9.568	11	0.5696	440683	39106	401577	chr2	54938339	2	2	54938339	54938339	1	1	0.3514	309712	0.0572	2	54938339	*	rs7590241	S	55165476	rs7590241	C	G	0.3446	-0.0069	0.0018	0.00013	684833	55165476	54938339	2	54938339	2	54938339	*	S	2.64	-3.83333
chr2:54938400:G:A	A	G	0.3505	0.0092	0.3188	0.3765	0.0267	0.01	0.007319	0	8.097	11	0.7046	440683	39106	401577	chr2	54938400	2	2	54938400	54938400	1	1	0.3505	308919	0.0577	2	54938400	*	rs7590265	R	55165537	rs7590265	A	G	0.3441	-0.0071	0.0018	9.2e-05	684841	55165537	54938400	2	54938400	2	54938400	*	R	2.67	-3.94444
chr2:54938957:G:A	A	G	0.3412	0.0108	0.3129	0.3703	0.024	0.01	0.01643	3.9	11.44	11	0.4071	440683	39106	401577	chr2	54938957	2	2	54938957	54938957	1	1	0.3412	300722	0.0574	2	54938957	*	rs6744548	R	55166094	rs6744548	A	G	0.3362	-0.007	0.0018	0.00011	683248	55166094	54938957	2	54938957	2	54938957	*	R	2.4	-3.88889
chr2:54948145:A:G	A	G	0.6743	0.0069	0.6474	0.694	-0.0148	0.0102	0.145	6.3	11.736	11	0.3838	440683	39106	401577	chr2	54948145	2	2	54948145	54948145	1	1	0.3257	287061	0.0466	2	54948145	*	rs881427	R	55175282	rs881427	A	G	0.6797	0.0079	0.0019	2.4e-05	680981	55175282	54948145	2	54948145	2	54948145	*	R	-1.45098	4.15789
chr2:54948408:C:A	A	C	0.4335	0.0049	0.4026	0.4487	0.0225	0.0096	0.01904	0	10.239	11	0.509	440683	39106	401577	chr2	54948408	2	2	54948408	54948408	1	1	0.4335	382072	0.0461	2	54948408	*	rs4625954	M	55175545	rs4625954	A	C	0.4322	-0.0066	0.0017	0.00017	678579	55175545	54948408	2	54948408	2	54948408	*	M	2.34375	-3.88235
chr2:54948975:C:T	T	C	0.4131	0.0089	0.3785	0.4367	0.0213	0.0097	0.02802	0	9.002	11	0.6217	440683	39106	401577	chr2	54948975	2	2	54948975	54948975	1	1	0.4131	364092	0.0582	2	54948975	*	rs13394146	Y	55176112	rs13394146	T	C	0.4076	-0.007	0.0017	2.4e-05	781122	55176112	54948975	2	54948975	2	54948975	*	Y	2.19588	-4.11765
chr2:54951202:C:T	T	C	0.8177	0.0087	0.7937	0.8314	-0.0131	0.0125	0.2941	0	8.295	11	0.6867	440683	39106	401577	chr2	54951202	2	2	54951202	54951202	1	1	0.1823	160673	0.0377	2	54951202	*	rs7565735	Y	55178339	rs7565735	T	C	0.813	-0.0078	0.0022	0.00044	684322	55178339	54951202	2	54951202	2	54951202	*	Y	-1.048	-3.54545
chr2:54951642:T:C	T	C	0.1829	0.0086	0.1694	0.2065	0.0123	0.0124	0.3213	0	8.432	11	0.6742	440683	39106	401577	chr2	54951642	2	2	54951642	54951642	1	1	0.1829	161202	0.0371	2	54951642	*	rs12619758	Y	55178779	rs12619758	T	C	0.1908	0.0083	0.0022	0.0002	690482	55178779	54951642	2	54951642	2	54951642	*	Y	0.991935	3.77273
chr2:54970746:A:T	A	T	0.47	0.0049	0.455	0.4821	0.0141	0.0096	0.1416	0	8.608	11	0.658	440683	39106	401577	chr2	54970746	2	2	54970746	54970746	1	1	0.47	414242	0.0271	2	54970746	*	rs2255393	W	55197882	rs2255393	A	T	0.4735	-0.0074	0.0018	3.2e-05	626483	55197882	54970746	2	54970746	2	54970746	*	W	1.46875	-4.11111
chr2:54971932:A:G	A	G	0.6843	0.0137	0.6362	0.7083	-0.0017	0.0103	0.8694	37.5	17.605	11	0.09122	440683	39106	401577	chr2	54971932	2	2	54971932	54971932	1	1	0.3157	278247	0.0721	2	54971932	*	rs887	R	55199068	rs887	A	G	0.6924	0.0127	0.0019	1.3e-11	682116	55199068	54971932	2	54971932	2	54971932	*	R	-0.165049	6.68421
chr2:54972112:C:T	T	C	0.423	0.012	0.4044	0.4488	-0.0158	0.0097	0.1023	0	4.16	11	0.965	440683	39106	401577	chr2	54972112	2	2	54972112	54972112	1	1	0.423	372818	0.0444	2	54972112	*	rs2588510	Y	55199248	rs2588510	T	C	0.4255	0.0077	0.0017	1.1e-05	682230	55199248	54972112	2	54972112	2	54972112	*	Y	-1.62887	4.52941
chr2:54973664:T:G	T	G	0.5723	0.0116	0.5499	0.5907	0.0158	0.0096	0.09969	0	5.966	11	0.8756	440683	39106	401577	chr2	54973664	2	2	54973664	54973664	1	1	0.4277	376960	0.0408	2	54973664	*	rs2255112	D	55200800	rs2255112	T	G	0.5737	-0.0072	0.0017	3.4e-05	684112	55200800	54973664	2	54973664	2	54973664	*	D	1.64583	-4.23529
chr2:54976795:C:G	C	G	0.5738	0.0116	0.5511	0.5927	0.0157	0.0096	0.1033	0	5.165	11	0.9229	440683	39106	401577	chr2	54976795	2	2	54976795	54976795	1	1	0.4262	375638	0.0416	2	54976795	*	rs2588521	S	55203931	rs2588521	C	G	0.5741	-0.0069	0.0017	7.4e-05	686766	55203931	54976795	2	54976795	2	54976795	*	S	1.63542	-4.05882
chr2:54976892:A:C	A	C	0.5694	0.012	0.5485	0.5889	0.0158	0.0096	0.09903	0	5.072	11	0.9276	440683	39106	401577	chr2	54976892	2	2	54976892	54976892	1	1	0.4306	379516	0.0404	2	54976892	*	rs2580765	M	55204028	rs2580765	A	C	0.5718	-0.0071	0.0017	4.2e-05	686559	55204028	54976892	2	54976892	2	54976892	*	M	1.64583	-4.17647
chr2:54980557:C:T	T	C	0.2951	0.0122	0.2667	0.3267	0.0151	0.0104	0.1447	40.5	18.493	11	0.07082	440683	39106	401577	chr2	54980557	2	2	54980557	54980557	1	1	0.2951	260091	0.06	2	54980557	*	rs3198123	Y	55207693	rs3198123	T	C	0.2872	-0.0141	0.0019	6.1e-14	688487	55207693	54980557	2	54980557	2	54980557	*	Y	1.45192	-7.42105
chr2:54983469:T:C	T	C	0.6674	0.0063	0.6372	0.68	-0.0051	0.0101	0.616	43.7	19.545	11	0.05198	440683	39106	401577	chr2	54983469	2	2	54983469	54983469	1	1	0.3326	293142	0.0428	2	54983469	*	rs17418675	Y	55210605	rs17418675	T	C	0.67	0.0115	0.0018	3.4e-10	688480	55210605	54983469	2	54983469	2	54983469	*	Y	-0.50495	6.38889
chr2:54985789:T:C	T	C	0.5639	0.0132	0.5315	0.5878	-0.0058	0.0096	0.5469	40.8	18.589	11	0.06889	440683	39106	401577	chr2	54985789	2	2	54985789	54985789	1	1	0.4361	384364	0.0563	2	54985789	*	rs12464595	Y	55212925	rs12464595	T	C	0.57	0.0104	0.0017	1.7e-09	689771	55212925	54985789	2	54985789	2	54985789	*	Y	-0.604167	6.11765
chr2:54991655:G:A	A	G	0.3338	0.006	0.3219	0.3629	0.0068	0.0101	0.5028	47.2	20.814	11	0.03535	440683	39106	401577	chr2	54991655	2	2	54991655	54991655	1	1	0.3338	294200	0.041	2	54991655	*	rs10496036	R	55218791	rs10496036	A	G	0.3299	-0.0115	0.0018	2.5e-10	689702	55218791	54991655	2	54991655	2	54991655	*	R	0.673267	-6.38889
chr2:54991669:G:T	T	G	0.4054	0.0082	0.3875	0.4208	-0.0179	0.0097	0.06531	0	4.692	11	0.9452	440683	39106	401577	chr2	54991669	2	2	54991669	54991669	1	1	0.4054	357306	0.0333	2	54991669	*	rs2580772	K	55218805	rs2580772	T	G	0.4027	0.0062	0.0018	0.0004	690341	55218805	54991669	2	54991669	2	54991669	*	K	-1.84536	3.44444
chr2:54993448:C:T	T	C	0.3318	0.0063	0.3195	0.3609	0.0042	0.0101	0.677	45.7	20.261	11	0.04189	440683	39106	401577	chr2	54993448	2	2	54993448	54993448	1	1	0.3318	292437	0.0414	2	54993448	*	rs17046570	Y	55220584	rs17046570	T	C	0.3321	-0.0118	0.0018	1.1e-10	689549	55220584	54993448	2	54993448	2	54993448	*	Y	0.415842	-6.55556
chr2:54998873:G:A	A	G	0.5842	0.0093	0.5679	0.6042	0.0175	0.0097	0.06932	0	5.485	11	0.9055	440683	39106	401577	chr2	54998873	2	2	54998873	54998873	1	1	0.4158	366472	0.0363	2	54998873	*	rs10210840	R	55226009	rs10210840	A	G	0.5951	-0.0067	0.0017	0.00012	690842	55226009	54998873	2	54998873	2	54998873	*	R	1.80412	-3.94118
chr2:55000210:G:C	C	G	0.59	0.009	0.5707	0.6101	0.0158	0.0097	0.1018	0	4.84	11	0.9387	440683	39106	401577	chr2	55000210	2	2	55000210	55000210	1	1	0.41	361360	0.0394	2	55000210	*	rs7340476	S	55227346	rs7340476	C	G	0.5978	-0.0066	0.0017	0.00016	691176	55227346	55000210	2	55000210	2	55000210	*	S	1.62887	-3.88235
chr2:55000239:C:G	C	G	0.41	0.009	0.3898	0.4294	-0.0159	0.0097	0.101	0	4.798	11	0.9405	440683	39106	401577	chr2	55000239	2	2	55000239	55000239	1	1	0.41	361360	0.0396	2	55000239	*	rs13387751	S	55227375	rs13387751	C	G	0.4022	0.0065	0.0017	0.00018	691179	55227375	55000239	2	55000239	2	55000239	*	S	-1.63918	3.82353
chr2:55001256:C:T	T	C	0.5887	0.0094	0.5698	0.609	0.0169	0.0097	0.08037	0	4.843	11	0.9385	440683	39106	401577	chr2	55001256	2	2	55001256	55001256	1	1	0.4113	362506	0.0392	2	55001256	*	rs6545466	Y	55228392	rs6545466	T	C	0.5984	-0.0064	0.0017	0.00023	690208	55228392	55001256	2	55001256	2	55001256	*	Y	1.74227	-3.76471
chr2:55001363:C:T	T	C	0.5887	0.0094	0.5698	0.609	0.0165	0.0097	0.08736	0	4.927	11	0.9346	440683	39106	401577	chr2	55001363	2	2	55001363	55001363	1	1	0.4113	362506	0.0392	2	55001363	*	rs6760429	Y	55228499	rs6760429	T	C	0.5976	-0.0064	0.0017	0.00023	690310	55228499	55001363	2	55001363	2	55001363	*	Y	1.70103	-3.76471
chr2:55001587:G:C	C	G	0.1629	0.0138	0.1193	0.1932	0.0206	0.013	0.1113	37	17.473	11	0.09463	440683	39106	401577	chr2	55001587	2	2	55001587	55001587	1	1	0.1629	143575	0.0739	2	55001587	*	rs17046579	S	55228723	rs17046579	C	G	0.1753	0.0079	0.0023	0.0005	690694	55228723	55001587	2	55001587	2	55001587	*	S	1.58462	3.43478
chr2:55001725:G:A	A	G	0.5885	0.0095	0.5695	0.6092	0.0164	0.0097	0.09029	0	5.153	11	0.9235	440683	39106	401577	chr2	55001725	2	2	55001725	55001725	1	1	0.4115	362682	0.0397	2	55001725	*	rs12713284	R	55228861	rs12713284	A	G	0.5975	-0.0064	0.0017	0.00024	690223	55228861	55001725	2	55001725	2	55001725	*	R	1.69072	-3.76471
chr2:55003083:C:T	T	C	0.5887	0.0095	0.569	0.6092	0.0164	0.0097	0.09025	0	4.813	11	0.9399	440683	39106	401577	chr2	55003083	2	2	55003083	55003083	1	1	0.4113	362506	0.0402	2	55003083	*	rs7562292	Y	55230219	rs7562292	T	C	0.5977	-0.0064	0.0017	0.00024	689962	55230219	55003083	2	55003083	2	55003083	*	Y	1.69072	-3.76471
chr2:55011541:G:A	A	G	0.2864	0.014	0.2636	0.3264	0.0171	0.0105	0.1037	29.3	15.554	11	0.1585	440683	39106	401577	chr2	55011541	2	2	55011541	55011541	1	1	0.2864	252423	0.0628	2	55011541	*	rs3806572	R	55238677	rs3806572	A	G	0.2788	-0.0145	0.0019	1.6e-14	687646	55238677	55011541	2	55011541	2	55011541	*	R	1.62857	-7.63158
chr2:55011620:C:G	C	G	0.7074	0.0152	0.6624	0.7317	-0.0147	0.0105	0.1607	26.6	14.985	11	0.1832	440683	39106	401577	chr2	55011620	2	2	55011620	55011620	1	1	0.2926	257888	0.0693	2	55011620	*	rs10189094	S	55238756	rs10189094	C	G	0.719	0.0143	0.0019	4.2e-14	687826	55238756	55011620	2	55011620	2	55011620	*	S	-1.4	7.52632
chr2:55012890:A:C	A	C	0.4095	0.0091	0.3898	0.4294	-0.0153	0.0097	0.114	0	4.671	11	0.946	440683	39106	401577	chr2	55012890	2	2	55012890	55012890	1	1	0.4095	360919	0.0396	2	55012890	*	rs6755468	H	55240026	rs6755468	A	C	0.4017	0.0066	0.0017	0.00017	689196	55240026	55012890	2	55012890	2	55012890	*	H	-1.57732	3.88235
chr2:55017402:A:C	A	C	0.6653	0.0059	0.6385	0.678	-0.0038	0.0101	0.7037	48	21.134	11	0.03201	440683	39106	401577	chr2	55017402	2	2	55017402	55017402	1	1	0.3347	294993	0.0395	2	55017402	*	rs17046594	M	55244538	rs17046594	A	C	0.67	0.0119	0.0018	8.4e-11	687464	55244538	55017402	2	55017402	2	55017402	*	M	-0.376238	6.61111
chr2:55020121:C:T	T	C	0.3333	0.006	0.3212	0.3596	0.0018	0.0101	0.8563	48.7	21.439	11	0.0291	440683	39106	401577	chr2	55020121	2	2	55020121	55020121	1	1	0.3333	293759	0.0384	2	55020121	*	rs12475787	Y	55247257	rs12475787	T	C	0.3297	-0.0119	0.0018	7.2e-11	687619	55247257	55020121	2	55020121	2	55020121	*	Y	0.178218	-6.61111
chr2:55024238:G:A	A	G	0.4331	0.0145	0.4103	0.4691	0.0042	0.0096	0.663	40.8	18.58	11	0.06906	440683	39106	401577	chr2	55024238	2	2	55024238	55024238	1	1	0.4331	381720	0.0588	2	55024238	*	rs7601625	R	55251374	rs7601625	A	G	0.4287	-0.011	0.0017	2e-10	687836	55251374	55024238	2	55024238	2	55024238	*	R	0.4375	-6.47059
chr2:55030273:T:C	T	C	0.6649	0.0059	0.6354	0.6775	-0.0023	0.0101	0.8194	49.9	21.957	11	0.02471	440683	39106	401577	chr2	55030273	2	2	55030273	55030273	1	1	0.3351	295346	0.0421	2	55030273	*	rs17347089	Y	55257409	rs17347089	T	C	0.6701	0.0116	0.0018	2.1e-10	685777	55257409	55030273	2	55030273	2	55030273	*	Y	-0.227723	6.44444
chr2:55031568:C:G	C	G	0.7058	0.0135	0.6723	0.7365	-0.0138	0.0104	0.1849	38	17.73	11	0.08807	440683	39106	401577	chr2	55031568	2	2	55031568	55031568	1	1	0.2942	259298	0.0642	2	55031568	*	rs10173203	V	55258704	rs10173203	C	G	0.7146	0.0143	0.0019	3.4e-14	686748	55258704	55031568	2	55031568	2	55031568	*	V	-1.32692	7.52632
chr2:55036007:C:T	T	C	0.4334	0.0141	0.4108	0.4659	0.004	0.0096	0.6799	39.8	18.279	11	0.07533	440683	39106	401577	chr2	55036007	2	2	55036007	55036007	1	1	0.4334	381984	0.0551	2	55036007	*	rs10189379	B	55263143	rs10189379	T	C	0.4291	-0.0114	0.0017	3.9e-11	684768	55263143	55036007	2	55036007	2	55036007	*	B	0.416667	-6.70588
chr2:55037723:C:G	C	G	0.5907	0.0075	0.5783	0.6068	0.0167	0.0097	0.08422	0	4.595	11	0.9492	440683	39106	401577	chr2	55037723	2	2	55037723	55037723	1	1	0.4093	360743	0.0285	2	55037723	*	rs2968786	V	55264859	rs2968786	C	G	0.596	-0.007	0.0018	6.9e-05	684664	55264859	55037723	2	55037723	2	55037723	*	V	1.72165	-3.88889
chr2:55038649:C:T	T	C	0.4765	0.0055	0.4577	0.4902	-0.0133	0.0095	0.1629	13.9	12.777	11	0.3081	440683	39106	401577	chr2	55038649	2	2	55038649	55038649	1	1	0.4765	419971	0.0325	2	55038649	*	rs2968787	Y	55265785	rs2968787	T	C	0.4704	0.0058	0.0016	0.00041	786728	55265785	55038649	2	55038649	2	55038649	*	Y	-1.4	3.625
chr2:55040409:T:C	T	C	0.5912	0.0075	0.5787	0.6069	0.0144	0.0097	0.1361	0	4.97	11	0.9326	440683	39106	401577	chr2	55040409	2	2	55040409	55040409	1	1	0.4088	360302	0.0282	2	55040409	*	rs2972097	Y	55267545	rs2972097	T	C	0.5959	-0.007	0.0018	7.1e-05	683997	55267545	55040409	2	55040409	2	55040409	*	Y	1.48454	-3.88889
chr2:55042013:T:C	T	C	0.1569	0.0121	0.12	0.1844	0.0236	0.0133	0.07562	34.5	16.8	11	0.1139	440683	39106	401577	chr2	55042013	2	2	55042013	55042013	1	1	0.1569	138286	0.0644	2	55042013	*	rs2972092	Y	55269149	rs2972092	T	C	0.1659	0.0085	0.0023	0.00028	688611	55269149	55042013	2	55042013	2	55042013	*	Y	1.77444	3.69565
chr2:55042750:T:A	A	T	0.8425	0.0123	0.8143	0.8799	-0.0235	0.0133	0.07618	35.1	16.939	11	0.1097	440683	39106	401577	chr2	55042750	2	2	55042750	55042750	1	1	0.1575	138815	0.0656	2	55042750	*	rs2968788	W	55269886	rs2968788	A	T	0.8338	-0.0081	0.0023	0.00047	688733	55269886	55042750	2	55042750	2	55042750	*	W	-1.76692	-3.52174
chr2:55042812:C:T	T	C	0.4346	0.0136	0.4124	0.466	0.0032	0.0096	0.7357	42.7	19.209	11	0.05745	440683	39106	401577	chr2	55042812	2	2	55042812	55042812	1	1	0.4346	383042	0.0536	2	55042812	*	rs6545467	Y	55269948	rs6545467	T	C	0.431	-0.0113	0.0017	6.2e-11	684645	55269948	55042812	2	55042812	2	55042812	*	Y	0.333333	-6.64706
chr2:55043349:T:G	T	G	0.5949	0.0083	0.5793	0.612	0.0128	0.0097	0.1863	0	5.675	11	0.8941	440683	39106	401577	chr2	55043349	2	2	55043349	55043349	1	1	0.4051	357041	0.0327	2	55043349	*	rs2860453	B	55270485	rs2860453	T	G	0.5989	-0.0069	0.0018	9.3e-05	684085	55270485	55043349	2	55043349	2	55043349	*	B	1.31959	-3.83333
chr2:55044739:C:T	T	C	0.4365	0.0131	0.4133	0.4689	0.0023	0.0096	0.8106	46	20.386	11	0.04032	440683	39106	401577	chr2	55044739	2	2	55044739	55044739	1	1	0.4365	384716	0.0556	2	55044739	*	rs7584354	Y	55271875	rs7584354	T	C	0.4314	-0.0113	0.0017	6.4e-11	683918	55271875	55044739	2	55044739	2	55044739	*	Y	0.239583	-6.64706
chr2:55044829:C:G	C	G	0.5641	0.0139	0.5303	0.5865	-0.0026	0.0096	0.7836	43.5	19.483	11	0.05296	440683	39106	401577	chr2	55044829	2	2	55044829	55044829	1	1	0.4359	384187	0.0562	2	55044829	*	rs7584386	S	55271965	rs7584386	C	G	0.5686	0.0113	0.0017	6.6e-11	683839	55271965	55044829	2	55044829	2	55044829	*	S	-0.270833	6.64706
chr2:55054765:C:G	C	G	0.6978	0.0093	0.6787	0.725	-0.0157	0.0104	0.1304	37.4	17.559	11	0.09238	440683	39106	401577	chr2	55054765	2	2	55054765	55054765	1	1	0.3022	266349	0.0463	2	55054765	*	rs7601895	S	55281901	rs7601895	C	G	0.7043	0.0149	0.0019	1.7e-15	679924	55281901	55054765	2	55054765	2	55054765	*	S	-1.50962	7.84211
chr2:55059545:G:A	A	G	0.3303	0.0057	0.3173	0.3522	0.0008	0.0101	0.9353	41	18.649	11	0.06769	440683	39106	401577	chr2	55059545	2	2	55059545	55059545	1	1	0.3303	291115	0.0349	2	55059545	*	rs7582359	D	55286681	rs7582359	A	G	0.3304	-0.0126	0.0018	7.6e-12	683008	55286681	55059545	2	55059545	2	55059545	*	D	0.0792079	-7
chr2:55060191:A:G	A	G	0.6639	0.0061	0.6404	0.6768	0	0.0101	0.9986	45.7	20.275	11	0.04171	440683	39106	401577	chr2	55060191	2	2	55060191	55060191	1	1	0.3361	296227	0.0364	2	55060191	*	rs6707036	R	55287327	rs6707036	A	G	0.6668	0.0125	0.0018	1.1e-11	683811	55287327	55060191	2	55060191	2	55060191	*	R	0	6.94444
chr2:55060853:G:A	A	G	0.4012	0.008	0.3817	0.4116	-0.0136	0.0097	0.1612	0	3.849	11	0.9741	440683	39106	401577	chr2	55060853	2	2	55060853	55060853	1	1	0.4012	353604	0.0299	2	55060853	*	rs2968795	R	55287989	rs2968795	A	G	0.3946	0.0072	0.0018	4.9e-05	684981	55287989	55060853	2	55060853	2	55060853	*	R	-1.40206	4
chr2:55063515:G:C	C	G	0.403	0.0089	0.3822	0.4144	-0.0115	0.0097	0.2353	0	3.528	11	0.9818	440683	39106	401577	chr2	55063515	2	2	55063515	55063515	1	1	0.403	355190	0.0322	2	55063515	*	rs2968794	S	55290651	rs2968794	C	G	0.3951	0.0074	0.0018	2.9e-05	684462	55290651	55063515	2	55063515	2	55063515	*	S	-1.18557	4.11111
chr2:55065186:T:G	T	G	0.5976	0.0079	0.587	0.6171	0.0129	0.0097	0.1851	0	3.852	11	0.974	440683	39106	401577	chr2	55065186	2	2	55065186	55065186	1	1	0.4024	354662	0.0301	2	55065186	*	rs2972075	K	55292322	rs2972075	T	G	0.6055	-0.0072	0.0018	5e-05	683978	55292322	55065186	2	55065186	2	55065186	*	K	1.3299	-4
chr2:55068234:G:T	T	G	0.4001	0.0081	0.3804	0.4096	-0.0129	0.0097	0.1835	0	3.815	11	0.975	440683	39106	401577	chr2	55068234	2	2	55068234	55068234	1	1	0.4001	352635	0.0292	2	55068234	*	rs2972072	K	55295370	rs2972072	T	G	0.3938	0.0078	0.0019	4e-05	533706	55295370	55068234	2	55068234	2	55068234	*	K	-1.3299	4.10526
chr2:55069279:C:T	T	C	0.3995	0.0078	0.3801	0.4099	-0.0132	0.0097	0.1743	0	3.513	11	0.9821	440683	39106	401577	chr2	55069279	2	2	55069279	55069279	1	1	0.3995	352106	0.0298	2	55069279	*	rs2920878	Y	55296415	rs2920878	T	C	0.3945	0.0071	0.0018	5.5e-05	685885	55296415	55069279	2	55069279	2	55069279	*	Y	-1.36082	3.94444
chr2:55070682:C:T	T	C	0.606	0.0088	0.5809	0.6235	-0.0155	0.0097	0.1113	46.2	20.462	11	0.03939	440683	39106	401577	chr2	55070682	2	2	55070682	55070682	1	1	0.394	347258	0.0426	2	55070682	*	rs2920880	Y	55297818	rs2920880	T	C	0.6087	0.0092	0.0018	2.5e-07	678332	55297818	55070682	2	55070682	2	55070682	*	Y	-1.59794	5.11111
chr2:55073613:A:G	A	G	0.5542	0.0088	0.5428	0.5736	0.0117	0.0096	0.2233	0	4.245	11	0.9622	440683	39106	401577	chr2	55073613	2	2	55073613	55073613	1	1	0.4458	392913	0.0308	2	55073613	*	rs2972071	R	55300749	rs2972071	A	G	0.5634	-0.0065	0.0017	0.00017	682073	55300749	55073613	2	55073613	2	55073613	*	R	1.21875	-3.82353
chr2:55080675:C:T	T	C	0.4129	0.0085	0.3927	0.4239	-0.0104	0.0097	0.2821	0	4.679	11	0.9457	440683	39106	401577	chr2	55080675	2	2	55080675	55080675	1	1	0.4129	363916	0.0312	2	55080675	*	rs2968822	Y	55307811	rs2968822	T	C	0.4053	0.0067	0.0017	0.00011	692313	55307811	55080675	2	55080675	2	55080675	*	Y	-1.07216	3.94118
chr2:55080729:C:T	T	C	0.582	0.0091	0.5659	0.6026	-0.0067	0.0097	0.4902	32.5	16.301	11	0.1303	440683	39106	401577	chr2	55080729	2	2	55080729	55080729	1	1	0.418	368411	0.0367	2	55080729	*	rs2968821	Y	55307865	rs2968821	T	C	0.5783	0.0076	0.0017	1.1e-05	692173	55307865	55080729	2	55080729	2	55080729	*	Y	-0.690722	4.47059
chr2:55080901:C:A	A	C	0.5822	0.0081	0.567	0.6	-0.0069	0.0097	0.4729	32.8	16.373	11	0.1278	440683	39106	401577	chr2	55080901	2	2	55080901	55080901	1	1	0.4178	368235	0.033	2	55080901	*	rs2920891	H	55308037	rs2920891	A	C	0.5791	0.0076	0.0017	1.1e-05	691903	55308037	55080901	2	55080901	2	55080901	*	H	-0.71134	4.47059
chr2:55085134:G:T	T	G	0.5117	0.0085	0.4994	0.5272	-0.0026	0.0096	0.7895	19.3	13.629	11	0.2542	440683	39106	401577	chr2	55085134	2	2	55085134	55085134	1	1	0.4883	430371	0.0278	2	55085134	*	rs2920882	K	55312270	rs2920882	T	G	0.512	0.0074	0.0017	1.4e-05	689608	55312270	55085134	2	55085134	2	55085134	*	K	-0.270833	4.35294
chr2:55087475:A:G	A	G	0.6535	0.0048	0.6354	0.6692	0.0062	0.01	0.5377	0	7.052	11	0.7949	440683	39106	401577	chr2	55087475	2	2	55087475	55087475	1	1	0.3465	305393	0.0338	2	55087475	*	rs2968798	R	55314611	rs2968798	A	G	0.658	-0.007	0.0018	0.00011	687836	55314611	55087475	2	55087475	2	55087475	*	R	0.62	-3.88889
chr2:55089802:A:G	A	G	0.6457	0.0048	0.6322	0.6626	0.0048	0.0099	0.6284	0	6.094	11	0.867	440683	39106	401577	chr2	55089802	2	2	55089802	55089802	1	1	0.3543	312268	0.0304	2	55089802	*	rs2920862	R	55316938	rs2920862	A	G	0.6536	-0.008	0.0018	1e-05	685075	55316938	55089802	2	55089802	2	55089802	*	R	0.484848	-4.44444
chr2:55094338:T:C	T	C	0.6629	0.0043	0.6478	0.6736	0.0068	0.0101	0.4975	0	10.251	11	0.5079	440683	39106	401577	chr2	55094338	2	2	55094338	55094338	1	1	0.3371	297108	0.0258	2	55094338	*	rs2968808	Y	55321474	rs2968808	T	C	0.6631	-0.0071	0.0018	0.0001	680898	55321474	55094338	2	55094338	2	55094338	*	Y	0.673267	-3.94444
chr2:55096047:G:A	A	G	0.3762	0.0117	0.3433	0.4005	-0.0023	0.0098	0.8113	26	14.859	11	0.189	440683	39106	401577	chr2	55096047	2	2	55096047	55096047	1	1	0.3762	331570	0.0572	2	55096047	*	rs7607923	R	55323183	rs7607923	A	G	0.3676	-0.0127	0.0018	1.4e-12	680719	55323183	55096047	2	55096047	2	55096047	*	R	-0.234694	-7.05556
chr2:55097421:G:C	C	G	0.3761	0.0119	0.3426	0.4014	-0.0022	0.0098	0.8196	27.4	15.149	11	0.1758	440683	39106	401577	chr2	55097421	2	2	55097421	55097421	1	1	0.3761	331482	0.0588	2	55097421	*	rs10206023	S	55324557	rs10206023	C	G	0.3688	-0.0126	0.0018	1.9e-12	680540	55324557	55097421	2	55097421	2	55097421	*	S	-0.22449	-7
chr2:55097769:C:T	T	C	0.5575	0.0027	0.547	0.5672	0.0084	0.0096	0.3824	39.9	18.298	11	0.07491	440683	39106	401577	chr2	55097769	2	2	55097769	55097769	1	1	0.4425	390004	0.0202	2	55097769	*	rs4671238	Y	55324905	rs4671238	T	C	0.5586	-0.0078	0.0017	8.2e-06	679907	55324905	55097769	2	55097769	2	55097769	*	Y	0.875	-4.58824
chr2:55097824:A:C	A	C	0.4356	0.0048	0.4198	0.4446	-0.0083	0.0096	0.3908	39.2	18.08	11	0.07975	440683	39106	401577	chr2	55097824	2	2	55097824	55097824	1	1	0.4356	383923	0.0248	2	55097824	*	rs4672016	H	55324960	rs4672016	A	C	0.4343	0.0076	0.0018	1.3e-05	677532	55324960	55097824	2	55097824	2	55097824	*	H	-0.864583	4.22222
chr2:55098249:T:C	T	C	0.6142	0.007	0.5976	0.6275	0.0083	0.0098	0.3956	10.6	12.309	11	0.3409	440683	39106	401577	chr2	55098249	2	2	55098249	55098249	1	1	0.3858	340031	0.0299	2	55098249	*	rs2920875	Y	55325385	rs2920875	T	C	0.6098	-0.0076	0.0018	1.9e-05	682243	55325385	55098249	2	55098249	2	55098249	*	Y	0.846939	-4.22222
chr2:55098775:C:T	T	C	0.5602	0.0027	0.5493	0.5686	0.0085	0.0096	0.375	41.6	18.821	11	0.06437	440683	39106	401577	chr2	55098775	2	2	55098775	55098775	1	1	0.4398	387625	0.0193	2	55098775	*	rs7596128	Y	55325911	rs7596128	T	C	0.5609	-0.009	0.0019	1.2e-06	672986	55325911	55098775	2	55098775	2	55098775	*	Y	0.885417	-4.73684
chr2:55098775:C:T	T	C	0.5602	0.0027	0.5493	0.5686	0.0085	0.0096	0.375	41.6	18.821	11	0.06437	440683	39106	401577	chr2	55098775	2	2	55098775	55098775	1	1	0.4398	387625	0.0193	2	55098775	*	rs879446442	R	55325911	rs7596128	T	C	0.5609	-0.009	0.0019	1.2e-06	672986	55325911	55098775	2	55098775	2	55098775	*	R	0.885417	-4.73684
chr2:55099955:A:T	A	T	0.5789	0.0024	0.5725	0.5873	0.0101	0.0096	0.2932	29.3	15.568	11	0.158	440683	39106	401577	chr2	55099955	2	2	55099955	55099955	1	1	0.4211	371143	0.0148	2	55099955	*	rs2968811	W	55327091	rs2968811	A	T	0.5772	-0.0075	0.0018	1.8e-05	680717	55327091	55099955	2	55099955	2	55099955	*	W	1.05208	-4.16667
chr2:55111352:T:C	T	C	0.5207	0.0123	0.4879	0.5477	0.0035	0.0095	0.7131	11.5	12.436	11	0.3318	440683	39106	401577	chr2	55111352	2	2	55111352	55111352	1	1	0.4793	422439	0.0598	2	55111352	*	rs2920842	Y	55338488	rs2920842	T	C	0.5124	-0.0082	0.0017	2.2e-06	679453	55338488	55111352	2	55111352	2	55111352	*	Y	0.368421	-4.82353
chr2:55113676:C:G	C	G	0.6888	0.0111	0.6704	0.7148	0.0011	0.0103	0.9161	20.1	13.763	11	0.2464	440683	39106	401577	chr2	55113676	2	2	55113676	55113676	1	1	0.3112	274281	0.0444	2	55113676	*	rs1009555	S	55340812	rs1009555	C	G	0.691	0.0127	0.0019	8.6e-12	684361	55340812	55113676	2	55113676	2	55113676	*	S	0.106796	6.68421
chr2:55114980:G:T	T	G	0.5868	0.0103	0.5627	0.6101	-0.0135	0.0097	0.1645	32.3	16.256	11	0.1319	440683	39106	401577	chr2	55114980	2	2	55114980	55114980	1	1	0.4132	364180	0.0474	2	55114980	*	rs2968782	K	55342116	rs2968782	T	G	0.5839	-0.0061	0.0018	0.00048	685675	55342116	55114980	2	55114980	2	55114980	*	K	-1.39175	-3.38889
chr2:55116569:G:T	T	G	0.5508	0.004	0.5437	0.567	0.0057	0.0096	0.5502	18.9	13.562	11	0.2582	440683	39106	401577	chr2	55116569	2	2	55116569	55116569	1	1	0.4492	395910	0.0233	2	55116569	*	rs11692696	K	55343705	rs11692696	T	G	0.5505	-0.0074	0.0017	1.6e-05	687212	55343705	55116569	2	55116569	2	55116569	*	K	0.59375	-4.35294
chr2:55116829:A:G	A	G	0.4428	0.0046	0.4281	0.4529	-0.0047	0.0096	0.6238	13	12.642	11	0.3174	440683	39106	401577	chr2	55116829	2	2	55116829	55116829	1	1	0.4428	390269	0.0248	2	55116829	*	rs11681508	R	55343965	rs11681508	A	G	0.4406	0.0072	0.0017	3.2e-05	687436	55343965	55116829	2	55116829	2	55116829	*	R	-0.489583	4.23529
chr2:55117608:G:C	C	G	0.2856	0.0118	0.2572	0.3065	-0.0006	0.0105	0.9576	23.8	14.427	11	0.2103	440683	39106	401577	chr2	55117608	2	2	55117608	55117608	1	1	0.2856	251718	0.0493	2	55117608	*	rs7574696	S	55344744	rs7574696	C	G	0.2797	-0.0131	0.0019	4.6e-12	691302	55344744	55117608	2	55117608	2	55117608	*	S	-0.0571429	-6.89474
chr2:55118126:G:C	C	G	0.5811	0.0104	0.5583	0.6056	-0.0126	0.0097	0.1926	43	19.307	11	0.0558	440683	39106	401577	chr2	55118126	2	2	55118126	55118126	1	1	0.4189	369204	0.0473	2	55118126	*	rs2920847	S	55345262	rs2920847	C	G	0.5748	-0.0063	0.0017	0.00028	689760	55345262	55118126	2	55118126	2	55118126	*	S	-1.29897	-3.70588
chr2:55118622:C:T	T	C	0.283	0.0108	0.2544	0.3021	0.0014	0.0105	0.8906	24.7	14.608	11	0.2011	440683	39106	401577	chr2	55118622	2	2	55118622	55118622	1	1	0.283	249427	0.0477	2	55118622	*	rs7578257	Y	55345758	rs7578257	T	C	0.2795	-0.0132	0.0019	4e-12	691685	55345758	55118622	2	55118622	2	55118622	*	Y	0.133333	-6.94737
chr2:55118986:T:C	T	C	0.4146	0.0096	0.3922	0.4379	0.0118	0.0097	0.2219	44.2	19.719	11	0.04935	440683	39106	401577	chr2	55118986	2	2	55118986	55118986	1	1	0.4146	365414	0.0457	2	55118986	*	rs2920850	H	55346122	rs2920850	T	C	0.4253	0.0063	0.0017	0.00027	686528	55346122	55118986	2	55118986	2	55118986	*	H	1.21649	3.70588
chr2:55119352:C:T	T	C	0.5802	0.0105	0.5574	0.6042	-0.0126	0.0097	0.1935	39.8	18.276	11	0.07539	440683	39106	401577	chr2	55119352	2	2	55119352	55119352	1	1	0.4198	369997	0.0468	2	55119352	*	rs2920851	B	55346488	rs2920851	T	C	0.5749	-0.0067	0.0016	3.5e-05	793413	55346488	55119352	2	55119352	2	55119352	*	B	-1.29897	-4.1875
chr2:55120336:A:G	A	G	0.6594	0.0033	0.6392	0.6746	0.0064	0.01	0.5211	0	4.426	11	0.9558	440683	39106	401577	chr2	55120336	2	2	55120336	55120336	1	1	0.3406	300193	0.0354	2	55120336	*	rs894961	R	55347472	rs894961	A	G	0.6604	-0.0064	0.0018	0.00045	689430	55347472	55120336	2	55120336	2	55120336	*	R	0.64	-3.55556
chr2:55122624:C:A	A	C	0.2849	0.012	0.2581	0.3065	-0.0017	0.0105	0.8726	21.9	14.076	11	0.2288	440683	39106	401577	chr2	55122624	2	2	55122624	55122624	1	1	0.2849	251101	0.0484	2	55122624	*	rs6744220	M	55349760	rs6744220	A	C	0.2795	-0.0133	0.0019	2.4e-12	692535	55349760	55122624	2	55122624	2	55122624	*	M	-0.161905	-7
chr2:55123764:T:C	T	C	0.7169	0.0109	0.6981	0.7454	-0.0008	0.0105	0.9416	26.2	14.902	11	0.187	440683	39106	401577	chr2	55123764	2	2	55123764	55123764	1	1	0.2831	249515	0.0473	2	55123764	*	rs10175851	Y	55350900	rs10175851	T	C	0.7214	0.0131	0.0019	5.5e-12	691766	55350900	55123764	2	55123764	2	55123764	*	Y	-0.0761905	6.89474
chr2:55125554:T:A	A	T	0.2828	0.0108	0.2535	0.3015	0	0.0105	0.9979	25.1	14.678	11	0.1977	440683	39106	401577	chr2	55125554	2	2	55125554	55125554	1	1	0.2828	249250	0.048	2	55125554	*	rs6714383	W	55352690	rs6714383	A	T	0.2788	-0.0132	0.0019	4.1e-12	691914	55352690	55125554	2	55125554	2	55125554	*	W	0	-6.94737
chr2:55130291:C:T	T	C	0.5543	0.0051	0.5426	0.5713	0.0059	0.0096	0.5355	1.4	11.152	11	0.4307	440683	39106	401577	chr2	55130291	2	2	55130291	55130291	1	1	0.4457	392825	0.0287	2	55130291	*	rs10168457	Y	55357427	rs10168457	T	C	0.5572	-0.0065	0.0017	0.00016	689399	55357427	55130291	2	55130291	2	55130291	*	Y	0.614583	-3.82353
chr2:55139961:T:C	T	C	0.6311	0.012	0.6047	0.6633	-0.0002	0.0098	0.9859	28.5	15.395	11	0.1651	440683	39106	401577	chr2	55139961	2	2	55139961	55139961	1	1	0.3689	325136	0.0586	2	55139961	*	rs6731596	Y	55367097	rs6731596	T	C	0.6304	0.0091	0.0018	3.8e-07	677958	55367097	55139961	2	55139961	2	55139961	*	Y	-0.0204082	5.05556
chr2:55141375:T:C	T	C	0.6306	0.0119	0.6047	0.6632	0.0005	0.0098	0.9587	26.7	14.999	11	0.1825	440683	39106	401577	chr2	55141375	2	2	55141375	55141375	1	1	0.3694	325577	0.0585	2	55141375	*	rs7585618	Y	55368511	rs7585618	T	C	0.6307	0.0089	0.0018	4.8e-07	682584	55368511	55141375	2	55141375	2	55141375	*	Y	0.0510204	4.94444
chr2:55141581:C:T	T	C	0.3682	0.012	0.3368	0.3947	-0.0008	0.0098	0.9361	27.8	15.235	11	0.172	440683	39106	401577	chr2	55141581	2	2	55141581	55141581	1	1	0.3682	324519	0.0579	2	55141581	*	rs4233958	Y	55368717	rs4233958	T	C	0.369	-0.0089	0.0018	5.1e-07	682303	55368717	55141581	2	55141581	2	55141581	*	Y	-0.0816327	-4.94444
chr2:55142548:C:T	T	C	0.5713	0.0117	0.5471	0.6018	-0.0056	0.0096	0.5613	24.3	14.529	11	0.2051	440683	39106	401577	chr2	55142548	2	2	55142548	55142548	1	1	0.4287	377842	0.0547	2	55142548	*	rs6725139	Y	55369684	rs6725139	T	C	0.574	0.0092	0.0017	3.2e-08	782258	55369684	55142548	2	55142548	2	55142548	*	Y	-0.583333	5.41176
chr2:55142711:C:T	T	C	0.3723	0.0117	0.3398	0.3954	-0.0015	0.0098	0.8783	31.8	16.118	11	0.1368	440683	39106	401577	chr2	55142711	2	2	55142711	55142711	1	1	0.3723	328133	0.0556	2	55142711	*	rs7575639	Y	55369847	rs7575639	T	C	0.3709	-0.0096	0.0017	1.2e-08	783585	55369847	55142711	2	55142711	2	55142711	*	Y	-0.153061	-5.64706
chr2:55153976:A:G	A	G	0.8704	0.0061	0.8558	0.9089	-0.0007	0.0142	0.9604	35.8	17.138	11	0.1039	440683	39106	401577	chr2	55153976	2	2	55153976	55153976	1	1	0.1296	114225	0.0531	2	55153976	*	rs6722862	R	55381112	rs6722862	A	G	0.8728	0.0122	0.0026	2e-06	683146	55381112	55153976	2	55153976	2	55153976	*	R	-0.0492958	4.69231
chr2:55168596:A:C	A	C	0.8503	0.0071	0.8325	0.8838	-0.0034	0.0132	0.799	40.2	18.383	11	0.07312	440683	39106	401577	chr2	55168596	2	2	55168596	55168596	1	1	0.1497	131940	0.0513	2	55168596	*	rs6717482	V	55395732	rs6717482	A	C	0.8516	0.0097	0.0024	6.3e-05	686937	55395732	55168596	2	55168596	2	55168596	*	V	-0.257576	4.04167
chr2:55225239:G:A	A	G	0.1455	0.0072	0.1151	0.1606	0.0072	0.0136	0.5984	46.7	20.642	11	0.03727	440683	39106	401577	chr2	55225239	2	2	55225239	55225239	1	1	0.1455	128239	0.0455	2	55225239	*	rs10168513	R	55452375	rs10168513	A	G	0.1496	-0.0088	0.0025	0.00039	667178	55452375	55225239	2	55225239	2	55225239	*	R	0.529412	-3.52
chr2:55242813:A:G	A	G	0.8979	0.0059	0.8889	0.9273	-0.0106	0.0159	0.5034	38.8	17.985	11	0.08193	440683	39106	401577	chr2	55242813	2	2	55242813	55242813	1	1	0.1021	89987.5	0.0384	2	55242813	*	rs17347634	R	55469949	rs17347634	A	G	0.90172	0.011	0.0029	0.00015	676425	55469949	55242813	2	55242813	2	55242813	*	R	-0.666667	3.7931
chr2:55777457:C:T	T	C	0.2248	0.0057	0.2155	0.2564	0.007	0.0114	0.5371	2.9	11.332	11	0.4159	440683	39106	401577	chr2	55777457	2	2	55777457	55777457	1	1	0.2248	198131	0.0409	2	55777457	*	rs7601401	Y	56004592	rs7601401	T	C	0.2263	0.0078	0.002	8.7e-05	785785	56004592	55777457	2	55777457	2	55777457	*	Y	0.614035	3.9
chr2:55864917:T:C	T	C	0.7876	0.0085	0.7632	0.8064	-0.0006	0.0116	0.9613	8.6	12.032	11	0.3612	440683	39106	401577	chr2	55864917	2	2	55864917	55864917	1	1	0.2124	187202	0.0432	2	55864917	*	rs1346789	Y	56092052	rs1346789	T	C	0.7917	-0.0079	0.002	0.00012	732673	56092052	55864917	2	55864917	2	55864917	*	Y	-0.0517241	-3.95
chr2:55868859:C:G	C	G	0.834	0.0049	0.8281	0.8496	-0.0074	0.0128	0.5653	0	8.067	11	0.7073	440683	39106	401577	chr2	55868859	2	2	55868859	55868859	1	1	0.166	146307	0.0215	2	55868859	*	rs17278665	S	56095994	rs17278665	C	G	0.8356	0.0082	0.0022	0.00022	773633	56095994	55868859	2	55868859	2	55868859	*	S	-0.578125	3.72727
chr2:55869757:A:G	A	G	0.7668	0.0099	0.7447	0.7896	0.0059	0.0112	0.5996	0	10.257	11	0.5074	440683	39106	401577	chr2	55869757	2	2	55869757	55869757	1	1	0.2332	205535	0.0449	2	55869757	*	rs3791679	R	56096892	rs3791679	A	G	0.7591	-0.0089	0.0019	3.1e-06	795606	56096892	55869757	2	55869757	2	55869757	*	R	0.526786	-4.68421
chr2:55875609:A:G	A	G	0.851	0.0037	0.8453	0.8627	-0.0049	0.0134	0.7164	0.6	11.07	11	0.4374	440683	39106	401577	chr2	55875609	2	2	55875609	55875609	1	1	0.149	131324	0.0174	2	55875609	*	rs11899888	R	56102744	rs11899888	A	G	0.8495	0.0103	0.0023	7e-06	775468	56102744	55875609	2	55875609	2	55875609	*	R	-0.365672	4.47826
chr2:55884174:C:T	T	C	0.2419	0.0123	0.2143	0.2667	-0.0041	0.0111	0.7099	0	6.316	11	0.8515	440683	39106	401577	chr2	55884174	2	2	55884174	55884174	1	1	0.2419	213202	0.0524	2	55884174	*	rs3791675	Y	56111309	rs3791675	T	C	0.2518	0.0081	0.0019	2e-05	795546	56111309	55884174	2	55884174	2	55884174	*	Y	-0.369369	4.26316
chr2:56120174:C:T	T	C	0.1868	0.0065	0.1696	0.2076	-0.0177	0.0122	0.1463	9.2	12.12	11	0.3547	440683	39106	401577	chr2	56120174	2	2	56120174	56120174	1	1	0.1868	164639	0.038	2	56120174	*	rs2099305	Y	56347309	rs2099305	T	C	0.1846	0.0077	0.0022	0.00049	687431	56347309	56120174	2	56120174	2	56120174	*	Y	-1.45082	3.5
chr2:56120310:G:T	T	G	0.1865	0.0066	0.1696	0.2076	-0.0179	0.0122	0.1432	8.2	11.98	11	0.3651	440683	39106	401577	chr2	56120310	2	2	56120310	56120310	1	1	0.1865	164375	0.038	2	56120310	*	rs11883726	K	56347445	rs11883726	T	G	0.1859	0.0079	0.0022	0.00036	687094	56347445	56120310	2	56120310	2	56120310	*	K	-1.46721	3.59091
chr2:56121594:C:T	T	C	0.2151	0.0065	0.1958	0.2349	-0.0213	0.0116	0.06588	0	10.899	11	0.4518	440683	39106	401577	chr2	56121594	2	2	56121594	56121594	1	1	0.2151	189582	0.0391	2	56121594	*	rs11885285	Y	56348729	rs11885285	T	C	0.2156	0.0078	0.0021	0.00019	687086	56348729	56121594	2	56121594	2	56121594	*	Y	-1.83621	3.71429
chr2:56131982:T:C	T	C	0.7789	0.0091	0.7548	0.8026	0.0182	0.0115	0.1115	7.3	11.871	11	0.3734	440683	39106	401577	chr2	56131982	2	2	56131982	56131982	1	1	0.2211	194870	0.0478	2	56131982	*	rs2160706	Y	56359117	rs2160706	T	C	0.7874	-0.0076	0.002	0.00011	790745	56359117	56131982	2	56131982	2	56131982	*	Y	1.58261	-3.8
chr2:56223296:T:C	T	C	0.3206	0.0135	0.2802	0.3523	0.0037	0.0103	0.7207	30.1	15.748	11	0.1508	440683	39106	401577	chr2	56223296	2	2	56223296	56223296	1	1	0.3206	282566	0.0721	2	56223296	*	rs6545559	Y	56450431	rs6545559	T	C	0.3162	0.0086	0.0019	3.8e-06	690195	56450431	56223296	2	56223296	2	56223296	*	Y	0.359223	4.52632
chr2:56376850:T:C	T	C	0.7159	0.0083	0.6967	0.7282	-0.0006	0.0107	0.9537	0	10.672	11	0.4711	440683	39106	401577	chr2	56376850	2	2	56376850	56376850	1	1	0.2841	250396	0.0315	2	56376850	*	rs13432055	Y	56603985	rs13432055	T	C	0.7141	-0.0117	0.0018	8.9e-11	790223	56603985	56376850	2	56376850	2	56376850	*	Y	-0.0560748	-6.5
chr2:56379911:T:C	T	C	0.8129	0.0084	0.7981	0.8324	-0.0068	0.0122	0.5755	0	7.985	11	0.7146	440683	39106	401577	chr2	56379911	2	2	56379911	56379911	1	1	0.1871	164904	0.0343	2	56379911	*	rs13423780	Y	56607046	rs13423780	T	C	0.8162	-0.0099	0.0023	1.2e-05	687278	56607046	56379911	2	56379911	2	56379911	*	Y	-0.557377	-4.30435
chr2:56380686:T:G	T	G	0.817	0.0083	0.7983	0.8334	-0.0088	0.0123	0.4753	0	8.67	11	0.6523	440683	39106	401577	chr2	56380686	2	2	56380686	56380686	1	1	0.183	161290	0.0351	2	56380686	*	rs13427152	K	56607821	rs13427152	T	G	0.8197	-0.0104	0.0023	4.1e-06	690419	56607821	56380686	2	56380686	2	56380686	*	K	-0.715447	-4.52174
chr2:56381132:C:A	A	C	0.3032	0.013	0.2823	0.3335	-0.0005	0.0106	0.962	16.2	13.123	11	0.2853	440683	39106	401577	chr2	56381132	2	2	56381132	56381132	1	1	0.3032	267230	0.0512	2	56381132	*	rs13416667	M	56608267	rs13416667	A	C	0.3067	0.0112	0.0018	1.2e-09	773719	56608267	56381132	2	56381132	2	56381132	*	M	-0.0471698	6.22222
chr2:56382464:A:T	A	T	0.7001	0.0051	0.687	0.7221	0.0073	0.0106	0.4885	0.5	11.053	11	0.4389	440683	39106	401577	chr2	56382464	2	2	56382464	56382464	1	1	0.2999	264322	0.0351	2	56382464	*	rs9967725	W	56609599	rs9967725	A	T	0.7033	-0.007	0.0019	0.0003	679989	56609599	56382464	2	56382464	2	56382464	*	W	0.688679	-3.68421
chr2:56387164:G:C	C	G	0.29	0.0072	0.2578	0.3094	-0.0106	0.0107	0.3212	0	9.664	11	0.5608	440683	39106	401577	chr2	56387164	2	2	56387164	56387164	1	1	0.29	255596	0.0516	2	56387164	*	rs4672114	S	56614299	rs4672114	C	G	0.2946	0.0067	0.0019	0.00048	685593	56614299	56387164	2	56387164	2	56387164	*	S	-0.990654	3.52632
chr2:56495269:A:G	A	G	0.4829	0.0095	0.4548	0.5016	0.0089	0.0096	0.35	0	10.546	11	0.482	440683	39106	401577	chr2	56495269	2	2	56495269	56495269	1	1	0.4829	425612	0.0468	2	56495269	*	rs4672120	R	56722404	rs4672120	A	G	0.4759	-0.0067	0.0019	0.00033	526460	56722404	56495269	2	56495269	2	56495269	*	R	0.927083	-3.52632
chr2:56502519:T:G	T	G	0.4441	0.0135	0.4119	0.4696	0.0106	0.0096	0.2697	0	7.742	11	0.7362	440683	39106	401577	chr2	56502519	2	2	56502519	56502519	1	1	0.4441	391415	0.0577	2	56502519	*	rs1863221	K	56729654	rs1863221	T	G	0.438	-0.0061	0.0017	0.00044	689839	56729654	56502519	2	56502519	2	56502519	*	K	1.10417	-3.58824
chr2:56503232:T:G	T	G	0.4443	0.0134	0.4124	0.4699	0.0105	0.0096	0.2761	0	7.704	11	0.7395	440683	39106	401577	chr2	56503232	2	2	56503232	56503232	1	1	0.4443	391591	0.0575	2	56503232	*	rs890101	D	56730367	rs890101	T	G	0.4361	-0.0061	0.0017	0.00038	689452	56730367	56503232	2	56503232	2	56503232	*	D	1.09375	-3.58824
chr2:56504344:C:T	T	C	0.5334	0.0064	0.5142	0.5593	-0.0054	0.0096	0.575	0	8.051	11	0.7087	440683	39106	401577	chr2	56504344	2	2	56504344	56504344	1	1	0.4666	411245	0.0451	2	56504344	*	rs1077270	Y	56731479	rs1077270	T	C	0.5344	0.0072	0.0017	2.6e-05	688117	56731479	56504344	2	56504344	2	56504344	*	Y	-0.5625	4.23529
chr2:56505469:T:C	T	C	0.4447	0.0135	0.4121	0.4705	0.0113	0.0096	0.2404	0	7.736	11	0.7368	440683	39106	401577	chr2	56505469	2	2	56505469	56505469	1	1	0.4447	391943	0.0584	2	56505469	*	rs2113864	Y	56732604	rs2113864	T	C	0.4383	-0.006	0.0017	0.00048	690286	56732604	56505469	2	56505469	2	56505469	*	Y	1.17708	-3.52941
chr2:56506728:T:G	T	G	0.473	0.0082	0.4435	0.4898	0.009	0.0096	0.3475	0	6.912	11	0.8062	440683	39106	401577	chr2	56506728	2	2	56506728	56506728	1	1	0.473	416886	0.0463	2	56506728	*	rs2194801	K	56733863	rs2194801	T	G	0.4687	-0.0073	0.0017	2.3e-05	689653	56733863	56506728	2	56506728	2	56506728	*	K	0.9375	-4.29412
chr2:56508938:T:A	A	T	0.5267	0.0082	0.5101	0.5561	-0.0085	0.0096	0.3742	0	7.773	11	0.7335	440683	39106	401577	chr2	56508938	2	2	56508938	56508938	1	1	0.4733	417151	0.046	2	56508938	*	rs13421558	W	56736073	rs13421558	A	T	0.5324	0.0072	0.0017	2.8e-05	689622	56736073	56508938	2	56508938	2	56508938	*	W	-0.885417	4.23529
chr2:56510741:T:C	T	C	0.4734	0.0083	0.4437	0.4898	0.0084	0.0096	0.3802	0	7.779	11	0.733	440683	39106	401577	chr2	56510741	2	2	56510741	56510741	1	1	0.4734	417239	0.0461	2	56510741	*	rs971447	Y	56737876	rs971447	T	C	0.4676	-0.0072	0.0017	2.4e-05	689691	56737876	56510741	2	56510741	2	56510741	*	Y	0.875	-4.23529
chr2:56513054:C:A	A	C	0.5266	0.0083	0.5102	0.5561	-0.0081	0.0096	0.3987	0	7.973	11	0.7157	440683	39106	401577	chr2	56513054	2	2	56513054	56513054	1	1	0.4734	417239	0.0459	2	56513054	*	rs11900485	H	56740189	rs11900485	A	C	0.5324	0.0072	0.0017	2.5e-05	689714	56740189	56513054	2	56513054	2	56513054	*	H	-0.84375	4.23529
chr2:56513096:C:T	T	C	0.5318	0.0062	0.5114	0.5578	-0.0042	0.0096	0.6634	0	9.44	11	0.5814	440683	39106	401577	chr2	56513096	2	2	56513096	56513096	1	1	0.4682	412656	0.0464	2	56513096	*	rs13422571	Y	56740231	rs13422571	T	C	0.5449	0.0071	0.0017	3.2e-05	689572	56740231	56513096	2	56513096	2	56513096	*	Y	-0.4375	4.17647
chr2:56513645:A:C	A	C	0.4447	0.0136	0.4124	0.4706	0.0106	0.0096	0.2707	0	8.829	11	0.6377	440683	39106	401577	chr2	56513645	2	2	56513645	56513645	1	1	0.4447	391943	0.0582	2	56513645	*	rs6710246	M	56740780	rs6710246	A	C	0.4379	-0.006	0.0017	0.00047	690391	56740780	56513645	2	56513645	2	56513645	*	M	1.10417	-3.52941
chr2:56514537:C:G	C	G	0.4451	0.0135	0.4124	0.471	0.0108	0.0096	0.2639	0	9.534	11	0.5727	440683	39106	401577	chr2	56514537	2	2	56514537	56514537	1	1	0.4451	392296	0.0586	2	56514537	*	rs7591909	S	56741672	rs7591909	C	G	0.4379	-0.006	0.0017	0.00046	690367	56741672	56514537	2	56514537	2	56514537	*	S	1.125	-3.52941
chr2:56516618:G:A	A	G	0.5265	0.0084	0.5101	0.556	-0.0082	0.0096	0.3888	0	8.251	11	0.6906	440683	39106	401577	chr2	56516618	2	2	56516618	56516618	1	1	0.4735	417327	0.0459	2	56516618	*	rs1978530	R	56743753	rs1978530	A	G	0.5326	0.0071	0.0017	3.6e-05	689567	56743753	56516618	2	56516618	2	56516618	*	R	-0.854167	4.17647
chr2:56517346:G:A	A	G	0.5239	0.0084	0.5088	0.5548	-0.0062	0.0096	0.5165	0	7.871	11	0.7248	440683	39106	401577	chr2	56517346	2	2	56517346	56517346	1	1	0.4761	419618	0.046	2	56517346	*	rs11125633	R	56744481	rs11125633	A	G	0.5288	0.0072	0.0017	2.9e-05	689778	56744481	56517346	2	56517346	2	56517346	*	R	-0.645833	4.23529
chr2:56518431:T:C	T	C	0.4477	0.0141	0.4135	0.4758	0.009	0.0096	0.3499	0	8.061	11	0.7078	440683	39106	401577	chr2	56518431	2	2	56518431	56518431	1	1	0.4477	394588	0.0623	2	56518431	*	rs2162026	Y	56745566	rs2162026	T	C	0.4422	-0.0062	0.0017	0.0003	692127	56745566	56518431	2	56518431	2	56518431	*	Y	0.9375	-3.64706
chr2:56520425:A:T	A	T	0.4472	0.014	0.4135	0.475	0.0082	0.0096	0.3933	0	8.374	11	0.6794	440683	39106	401577	chr2	56520425	2	2	56520425	56520425	1	1	0.4472	394147	0.0615	2	56520425	*	rs989730	W	56747560	rs989730	A	T	0.4415	-0.0063	0.0017	0.00025	692429	56747560	56520425	2	56520425	2	56520425	*	W	0.854167	-3.70588
chr2:56523290:G:A	A	G	0.4301	0.0187	0.3883	0.4652	0.0005	0.0096	0.9606	0	6.49	11	0.8388	440683	39106	401577	chr2	56523290	2	2	56523290	56523290	1	1	0.4301	379076	0.0769	2	56523290	*	rs17048063	R	56750425	rs17048063	A	G	0.4484	0.0061	0.0017	0.00036	690454	56750425	56523290	2	56523290	2	56523290	*	R	0.0520833	3.58824
chr2:56523618:C:A	A	C	0.4303	0.0188	0.3883	0.4652	0.0009	0.0096	0.9274	0	6.542	11	0.8349	440683	39106	401577	chr2	56523618	2	2	56523618	56523618	1	1	0.4303	379252	0.0769	2	56523618	*	rs17048064	M	56750753	rs17048064	A	C	0.4484	0.0062	0.0017	0.00035	690442	56750753	56523618	2	56523618	2	56523618	*	M	0.09375	3.64706
chr2:56524439:C:T	T	C	0.5553	0.0116	0.534	0.5856	-0.0029	0.0096	0.7608	0	9.597	11	0.5669	440683	39106	401577	chr2	56524439	2	2	56524439	56524439	1	1	0.4447	391943	0.0516	2	56524439	*	rs987577	Y	56751574	rs987577	T	C	0.5588	0.006	0.0017	0.00047	692565	56751574	56524439	2	56524439	2	56524439	*	Y	-0.302083	3.52941
chr2:56525847:G:A	A	G	0.4324	0.0182	0.392	0.4663	-0.0008	0.0096	0.9312	0	6.622	11	0.8288	440683	39106	401577	chr2	56525847	2	2	56525847	56525847	1	1	0.4324	381103	0.0743	2	56525847	*	rs1017270	R	56752982	rs1017270	A	G	0.4514	0.006	0.0017	0.00044	690327	56752982	56525847	2	56525847	2	56525847	*	R	-0.0833333	3.52941
chr2:56529875:C:A	A	C	0.4304	0.0188	0.3884	0.4661	0.0006	0.0096	0.9522	0	6.375	11	0.8472	440683	39106	401577	chr2	56529875	2	2	56529875	56529875	1	1	0.4304	379340	0.0777	2	56529875	*	rs11678015	M	56757010	rs11678015	A	C	0.449	0.0061	0.0017	0.00042	686991	56757010	56529875	2	56529875	2	56529875	*	M	0.0625	3.58824
chr2:56530122:A:G	A	G	0.4396	0.0104	0.4102	0.4589	0.0056	0.0096	0.5633	0	10.138	11	0.518	440683	39106	401577	chr2	56530122	2	2	56530122	56530122	1	1	0.4396	387448	0.0487	2	56530122	*	rs6735514	R	56757257	rs6735514	A	G	0.4355	-0.0063	0.0017	0.00028	687899	56757257	56530122	2	56530122	2	56530122	*	R	0.583333	-3.70588
chr2:56530225:C:G	C	G	0.565	0.0173	0.5327	0.6025	0.0012	0.0096	0.8975	0	6.454	11	0.8414	440683	39106	401577	chr2	56530225	2	2	56530225	56530225	1	1	0.435	383394	0.0698	2	56530225	*	rs6706912	S	56757360	rs6706912	C	G	0.5476	-0.006	0.0017	0.00047	686995	56757360	56530225	2	56530225	2	56530225	*	S	0.125	-3.52941
chr2:56530365:T:G	T	G	0.4417	0.0108	0.4114	0.4624	0.0039	0.0096	0.6834	0	10.166	11	0.5155	440683	39106	401577	chr2	56530365	2	2	56530365	56530365	1	1	0.4417	389299	0.051	2	56530365	*	rs11685181	K	56757500	rs11685181	T	G	0.4383	-0.0064	0.0017	0.00022	687775	56757500	56530365	2	56530365	2	56530365	*	K	0.40625	-3.76471
chr2:56532828:G:C	C	G	0.4839	0.0123	0.4572	0.51	-0.0004	0.0095	0.9637	0	6.891	11	0.8078	440683	39106	401577	chr2	56532828	2	2	56532828	56532828	1	1	0.4839	426493	0.0528	2	56532828	*	rs1304898	S	56759963	rs1304898	C	G	0.4954	0.007	0.0019	0.00016	530096	56759963	56532828	2	56532828	2	56532828	*	S	-0.0421053	3.68421
chr2:56629914:A:G	A	G	0.7098	0.0069	0.6939	0.743	0.0063	0.0105	0.5509	0	7.073	11	0.7931	440683	39106	401577	chr2	56629914	2	2	56629914	56629914	1	1	0.2902	255772	0.0491	2	56629914	*	rs7581045	R	56857049	rs7581045	A	G	0.7141	-0.0068	0.0019	0.00043	682572	56857049	56629914	2	56629914	2	56629914	*	R	0.6	-3.57895
chr2:56892193:C:T	T	C	0.5039	0.01	0.4752	0.5358	-0.0079	0.0095	0.4057	0	5.299	11	0.9158	440683	39106	401577	chr2	56892193	2	2	56892193	56892193	1	1	0.4961	437246	0.0606	2	56892193	*	rs13033180	Y	57119328	rs13033180	T	C	0.507	0.0061	0.0017	0.00037	685824	57119328	56892193	2	56892193	2	56892193	*	Y	-0.831579	3.58824
chr2:56908106:A:G	A	G	0.481	0.0117	0.4492	0.5108	0.0077	0.0095	0.4207	0	8.579	11	0.6607	440683	39106	401577	chr2	56908106	2	2	56908106	56908106	1	1	0.481	423937	0.0616	2	56908106	*	rs13021125	R	57135241	rs13021125	A	G	0.4786	-0.0063	0.0017	0.00024	687332	57135241	56908106	2	56908106	2	56908106	*	R	0.810526	-3.70588
chr2:56908722:A:G	A	G	0.4814	0.0117	0.4492	0.5107	0.0077	0.0095	0.4203	0	8.484	11	0.6694	440683	39106	401577	chr2	56908722	2	2	56908722	56908722	1	1	0.4814	424290	0.0615	2	56908722	*	rs12622513	R	57135857	rs12622513	A	G	0.4778	-0.0063	0.0017	0.00026	687457	57135857	56908722	2	56908722	2	56908722	*	R	0.810526	-3.70588
chr2:56911591:A:C	A	C	0.4847	0.0114	0.4525	0.5148	0.0063	0.0095	0.5098	0	7.196	11	0.783	440683	39106	401577	chr2	56911591	2	2	56911591	56911591	1	1	0.4847	427198	0.0623	2	56911591	*	rs17698880	M	57138726	rs17698880	A	C	0.4812	-0.0062	0.0017	0.00034	687081	57138726	56911591	2	56911591	2	56911591	*	M	0.663158	-3.64706
chr2:56919147:A:G	A	G	0.4812	0.0118	0.4499	0.5114	0.0074	0.0095	0.4366	0	8.354	11	0.6813	440683	39106	401577	chr2	56919147	2	2	56919147	56919147	1	1	0.4812	424113	0.0615	2	56919147	*	rs11125669	R	57146282	rs11125669	A	G	0.4752	-0.0063	0.0017	0.00025	686998	57146282	56919147	2	56919147	2	56919147	*	R	0.778947	-3.70588
chr2:56926402:A:G	A	G	0.321	0.0105	0.2912	0.3666	0.0156	0.0102	0.1241	1.7	11.194	11	0.4272	440683	39106	401577	chr2	56926402	2	2	56926402	56926402	1	1	0.321	282918	0.0754	2	56926402	*	rs7585535	R	57153537	rs7585535	A	G	0.3244	-0.0066	0.0018	0.00037	684770	57153537	56926402	2	56926402	2	56926402	*	R	1.52941	-3.66667
chr2:56927753:G:C	C	G	0.4207	0.0051	0.4032	0.434	-0.0018	0.0097	0.8506	0	9.238	11	0.5999	440683	39106	401577	chr2	56927753	2	2	56927753	56927753	1	1	0.4207	370791	0.0308	2	56927753	*	rs13032461	S	57154888	rs13032461	C	G	0.422	0.0074	0.0018	2.5e-05	682792	57154888	56927753	2	56927753	2	56927753	*	S	-0.185567	4.11111
chr2:56935099:G:C	C	G	0.4203	0.0044	0.3996	0.4322	-0.0031	0.0097	0.7515	0	8.495	11	0.6684	440683	39106	401577	chr2	56935099	2	2	56935099	56935099	1	1	0.4203	370438	0.0326	2	56935099	*	rs2865264	S	57162234	rs2865264	C	G	0.4274	0.0063	0.0018	0.00031	680763	57162234	56935099	2	56935099	2	56935099	*	S	-0.319588	3.5
chr2:56937451:C:A	A	C	0.7076	0.0105	0.6604	0.7405	-0.012	0.0106	0.2569	10	12.219	11	0.3474	440683	39106	401577	chr2	56937451	2	2	56937451	56937451	1	1	0.2924	257711	0.0801	2	56937451	*	rs4672174	M	57164586	rs4672174	A	C	0.7067	0.0072	0.0019	0.00017	673154	57164586	56937451	2	56937451	2	56937451	*	M	-1.13208	3.78947
chr2:56951308:T:C	T	C	0.452	0.0135	0.4156	0.4787	0.0023	0.0096	0.8148	0	10.62	11	0.4757	440683	39106	401577	chr2	56951308	2	2	56951308	56951308	1	1	0.452	398377	0.0631	2	56951308	*	rs12465938	Y	57178443	rs12465938	T	C	0.4449	-0.0079	0.0017	5.9e-06	682361	57178443	56951308	2	56951308	2	56951308	*	Y	0.239583	-4.64706
chr2:56952431:C:A	A	C	0.6037	0.0066	0.5628	0.6286	-0.0062	0.0098	0.5252	0	6.935	11	0.8043	440683	39106	401577	chr2	56952431	2	2	56952431	56952431	1	1	0.3963	349285	0.0658	2	56952431	*	rs13033220	M	57179566	rs13033220	A	C	0.6064	0.0066	0.0018	0.0002	677003	57179566	56952431	2	56952431	2	56952431	*	M	-0.632653	3.66667
chr2:56954495:C:A	A	C	0.5982	0.007	0.5585	0.6175	-0.0045	0.0098	0.6467	0	6.819	11	0.8135	440683	39106	401577	chr2	56954495	2	2	56954495	56954495	1	1	0.4018	354133	0.059	2	56954495	*	rs1035974	M	57181630	rs1035974	A	C	0.5985	0.0064	0.0018	0.0003	678222	57181630	56954495	2	56954495	2	56954495	*	M	-0.459184	3.55556
chr2:56989454:C:G	C	G	0.5331	0.0079	0.5085	0.5539	0.0069	0.0096	0.4693	0	8.732	11	0.6466	440683	39106	401577	chr2	56989454	2	2	56989454	56989454	1	1	0.4669	411510	0.0454	2	56989454	*	rs1429327	S	57216589	rs1429327	C	G	0.5268	-0.0085	0.0017	8.1e-07	684690	57216589	56989454	2	56989454	2	56989454	*	S	0.71875	-5
chr2:56989896:T:C	T	C	0.4306	0.0157	0.3884	0.4609	0.0092	0.0096	0.3381	0	8.806	11	0.6398	440683	39106	401577	chr2	56989896	2	2	56989896	56989896	1	1	0.4306	379516	0.0725	2	56989896	*	rs1946499	Y	57217031	rs1946499	T	C	0.4231	-0.0083	0.0017	2e-06	687709	57217031	56989896	2	56989896	2	56989896	*	Y	0.958333	-4.88235
chr2:56990061:T:C	T	C	0.3104	0.0096	0.2829	0.3595	0.0139	0.0103	0.1788	0	6.293	11	0.8531	440683	39106	401577	chr2	56990061	2	2	56990061	56990061	1	1	0.3104	273576	0.0766	2	56990061	*	rs1946500	Y	57217196	rs1946500	T	C	0.3127	-0.0085	0.0019	4.4e-06	690394	57217196	56990061	2	56990061	2	56990061	*	Y	1.34951	-4.47368
chr2:56991206:A:G	A	G	0.2998	0.0089	0.276	0.353	0.0144	0.0104	0.166	0	8.806	11	0.6398	440683	39106	401577	chr2	56991206	2	2	56991206	56991206	1	1	0.2998	264234	0.077	2	56991206	*	rs992644	R	57218341	rs992644	A	G	0.3033	-0.0077	0.0019	3.9e-05	690632	57218341	56991206	2	56991206	2	56991206	*	R	1.38462	-4.05263
chr2:56991601:A:G	A	G	0.3927	0.0102	0.3654	0.4387	0.0061	0.0097	0.5285	0	9.409	11	0.5842	440683	39106	401577	chr2	56991601	2	2	56991601	56991601	1	1	0.3927	346112	0.0733	2	56991601	*	rs1366797	V	57218736	rs1366797	A	G	0.3929	-0.0066	0.0018	0.00019	684108	57218736	56991601	2	56991601	2	56991601	*	V	0.628866	-3.66667
chr2:56991662:G:T	T	G	0.4479	0.0157	0.417	0.4833	0.002	0.0096	0.8344	0	8.992	11	0.6227	440683	39106	401577	chr2	56991662	2	2	56991662	56991662	1	1	0.4479	394764	0.0663	2	56991662	*	rs1366798	K	57218797	rs1366798	T	G	0.4667	0.0079	0.0017	4.5e-06	687388	57218797	56991662	2	56991662	2	56991662	*	K	0.208333	4.64706
chr2:56992150:C:T	T	C	0.513	0.0048	0.4769	0.5331	-0.005	0.0096	0.6036	2.9	11.333	11	0.4158	440683	39106	401577	chr2	56992150	2	2	56992150	56992150	1	1	0.487	429225	0.0562	2	56992150	*	rs6717495	Y	57219285	rs6717495	T	C	0.5163	0.0075	0.0017	1.2e-05	682481	57219285	56992150	2	56992150	2	56992150	*	Y	-0.520833	4.41176
chr2:56997495:A:C	A	C	0.2998	0.0089	0.2757	0.3525	0.0138	0.0104	0.1835	0	8.435	11	0.6739	440683	39106	401577	chr2	56997495	2	2	56997495	56997495	1	1	0.2998	264234	0.0768	2	56997495	*	rs6744990	M	57224630	rs6744990	A	C	0.3037	-0.0078	0.0019	3.2e-05	691882	57224630	56997495	2	56997495	2	56997495	*	M	1.32692	-4.10526
chr2:56998496:A:G	A	G	0.438	0.0162	0.3904	0.4675	0.0082	0.0096	0.3931	0	6.958	11	0.8025	440683	39106	401577	chr2	56998496	2	2	56998496	56998496	1	1	0.438	386038	0.0771	2	56998496	*	rs2163048	D	57225631	rs2163048	A	G	0.4307	-0.008	0.0017	4.1e-06	688830	57225631	56998496	2	56998496	2	56998496	*	D	0.854167	-4.70588
chr2:57000610:T:C	T	C	0.3031	0.0086	0.2795	0.3569	0.0123	0.0104	0.2363	0	8.574	11	0.6611	440683	39106	401577	chr2	57000610	2	2	57000610	57000610	1	1	0.3031	267142	0.0774	2	57000610	*	rs2865277	B	57227745	rs2865277	T	C	0.3043	-0.0072	0.0019	0.00017	637096	57227745	57000610	2	57000610	2	57000610	*	B	1.18269	-3.78947
chr2:57003975:G:A	A	G	0.5946	0.0097	0.5518	0.6239	-0.0041	0.0097	0.6752	0	6.989	11	0.7999	440683	39106	401577	chr2	57003975	2	2	57003975	57003975	1	1	0.4054	357306	0.0721	2	57003975	*	rs1429323	R	57231110	rs1429323	A	G	0.6002	0.007	0.0017	6.5e-05	690272	57231110	57003975	2	57003975	2	57003975	*	R	-0.42268	4.11765
chr2:57008234:A:G	A	G	0.3046	0.0089	0.2797	0.3581	0.0117	0.0104	0.2611	0	8.229	11	0.6926	440683	39106	401577	chr2	57008234	2	2	57008234	57008234	1	1	0.3046	268464	0.0784	2	57008234	*	rs1121788	R	57235369	rs1121788	A	G	0.3089	-0.0074	0.0019	7.6e-05	691454	57235369	57008234	2	57008234	2	57008234	*	R	1.125	-3.89474
chr2:57009293:A:G	A	G	0.3953	0.0081	0.3685	0.4431	0.0053	0.0098	0.5892	0	8.798	11	0.6405	440683	39106	401577	chr2	57009293	2	2	57009293	57009293	1	1	0.3953	348404	0.0746	2	57009293	*	rs1594149	R	57236428	rs1594149	A	G	0.396	-0.0074	0.0018	2.6e-05	690341	57236428	57009293	2	57009293	2	57009293	*	R	0.540816	-4.11111
chr2:57011580:G:A	A	G	0.3509	0.0075	0.3363	0.37	0.006	0.01	0.5483	21.7	14.047	11	0.2304	440683	39106	401577	chr2	57011580	2	2	57011580	57011580	1	1	0.3509	309271	0.0337	2	57011580	*	rs2115606	R	57238715	rs2115606	A	G	0.3618	0.0096	0.0018	8.1e-08	689605	57238715	57011580	2	57011580	2	57011580	*	R	0.6	5.33333
chr2:57015767:A:G	A	G	0.4932	0.0047	0.4721	0.5275	0.0033	0.0095	0.725	5	11.578	11	0.3962	440683	39106	401577	chr2	57015767	2	2	57015767	57015767	1	1	0.4932	434690	0.0554	2	57015767	*	rs2195493	R	57242902	rs2195493	A	G	0.494	-0.0077	0.0017	6.6e-06	686289	57242902	57015767	2	57015767	2	57015767	*	R	0.347368	-4.52941
chr2:57020041:A:T	A	T	0.6167	0.0115	0.5896	0.639	0.0006	0.0098	0.9495	14.9	12.925	11	0.2983	440683	39106	401577	chr2	57020041	2	2	57020041	57020041	1	1	0.3833	337828	0.0494	2	57020041	*	rs1864274	W	57247176	rs1864274	A	T	0.6102	-0.0087	0.0018	7.6e-07	688867	57247176	57020041	2	57020041	2	57020041	*	W	0.0612245	-4.83333
chr2:57020196:G:A	A	G	0.3837	0.0113	0.3618	0.4104	-0.0008	0.0098	0.9318	15.2	12.97	11	0.2953	440683	39106	401577	chr2	57020196	2	2	57020196	57020196	1	1	0.3837	338180	0.0486	2	57020196	*	rs12615090	R	57247331	rs12615090	A	G	0.3899	0.0087	0.0018	7.4e-07	688690	57247331	57020196	2	57020196	2	57020196	*	R	-0.0816327	4.83333
chr2:57020938:G:A	A	G	0.5038	0.0047	0.472	0.5265	-0.0031	0.0095	0.7459	1.5	11.163	11	0.4297	440683	39106	401577	chr2	57020938	2	2	57020938	57020938	1	1	0.4962	437334	0.0545	2	57020938	*	rs7420324	R	57248073	rs7420324	A	G	0.5051	0.0075	0.0017	1.2e-05	691228	57248073	57020938	2	57020938	2	57020938	*	R	-0.326316	4.41176
chr2:57022538:A:C	A	C	0.4902	0.0047	0.4698	0.5222	0.0038	0.0095	0.6895	11.3	12.403	11	0.3341	440683	39106	401577	chr2	57022538	2	2	57022538	57022538	1	1	0.4902	432046	0.0524	2	57022538	*	rs1808569	H	57249673	rs1808569	A	C	0.4945	-0.0075	0.0017	1.1e-05	690791	57249673	57022538	2	57022538	2	57022538	*	H	0.4	-4.41176
chr2:57023862:A:G	A	G	0.4948	0.0046	0.4733	0.5273	0.0032	0.0095	0.7347	10.4	12.276	11	0.3433	440683	39106	401577	chr2	57023862	2	2	57023862	57023862	1	1	0.4948	436100	0.054	2	57023862	*	rs6750630	R	57250997	rs6750630	A	G	0.4945	-0.0075	0.0017	1.1e-05	690832	57250997	57023862	2	57023862	2	57023862	*	R	0.336842	-4.41176
chr2:57023977:T:A	A	T	0.5036	0.0048	0.4717	0.5267	-0.0025	0.0095	0.7927	1.7	11.195	11	0.427	440683	39106	401577	chr2	57023977	2	2	57023977	57023977	1	1	0.4964	437510	0.055	2	57023977	*	rs6740263	W	57251112	rs6740263	A	T	0.505	0.0076	0.0017	9.7e-06	690794	57251112	57023977	2	57023977	2	57023977	*	W	-0.263158	4.47059
chr2:57023998:G:A	A	G	0.3652	0.0086	0.3497	0.387	0.0077	0.0099	0.4348	23.1	14.298	11	0.2169	440683	39106	401577	chr2	57023998	2	2	57023998	57023998	1	1	0.3652	321875	0.0373	2	57023998	*	rs6725352	R	57251133	rs6725352	A	G	0.3701	0.0086	0.0018	1.2e-06	689856	57251133	57023998	2	57023998	2	57023998	*	R	0.777778	4.77778
chr2:57027499:G:A	A	G	0.5079	0.0051	0.477	0.5304	-0.0039	0.0095	0.683	7.1	11.842	11	0.3756	440683	39106	401577	chr2	57027499	2	2	57027499	57027499	1	1	0.4921	433720	0.0534	2	57027499	*	rs2195491	R	57254634	rs2195491	A	G	0.5087	0.0076	0.0017	9.8e-06	690544	57254634	57027499	2	57027499	2	57027499	*	R	-0.410526	4.47059
chr2:57027593:T:G	T	G	0.4905	0.0048	0.4696	0.5222	0.0043	0.0095	0.6533	13.4	12.695	11	0.3137	440683	39106	401577	chr2	57027593	2	2	57027593	57027593	1	1	0.4905	432310	0.0526	2	57027593	*	rs2195490	K	57254728	rs2195490	T	G	0.4904	-0.0075	0.0017	1.1e-05	690429	57254728	57027593	2	57027593	2	57027593	*	K	0.452632	-4.41176
chr2:57028240:A:G	A	G	0.6437	0.0081	0.6223	0.659	-0.0074	0.0099	0.454	26.3	14.934	11	0.1855	440683	39106	401577	chr2	57028240	2	2	57028240	57028240	1	1	0.3563	314031	0.0367	2	57028240	*	rs13033975	R	57255375	rs13033975	A	G	0.6361	-0.0093	0.0018	1.7e-07	689720	57255375	57028240	2	57028240	2	57028240	*	R	-0.747475	-5.16667
chr2:57029900:G:T	T	G	0.2604	0.0117	0.2092	0.2773	0.0012	0.0108	0.9149	0	6.92	11	0.8055	440683	39106	401577	chr2	57029900	2	2	57029900	57029900	1	1	0.2604	229508	0.0681	2	57029900	*	rs1429320	K	57257035	rs1429320	T	G	0.2561	-0.0072	0.002	0.00025	690999	57257035	57029900	2	57029900	2	57029900	*	K	0.111111	-3.6
chr2:57030508:G:A	A	G	0.4033	0.0182	0.3281	0.4308	-0.011	0.0097	0.2585	23.6	14.394	11	0.212	440683	39106	401577	chr2	57030508	2	2	57030508	57030508	1	1	0.4033	355455	0.1027	2	57030508	*	rs2865297	R	57257643	rs2865297	A	G	0.3934	-0.0064	0.0018	0.00027	691114	57257643	57030508	2	57030508	2	57030508	*	R	-1.13402	-3.55556
chr2:57030885:G:A	A	G	0.4026	0.018	0.327	0.4302	-0.009	0.0097	0.3568	24.4	14.548	11	0.2041	440683	39106	401577	chr2	57030885	2	2	57030885	57030885	1	1	0.4026	354838	0.1032	2	57030885	*	rs1896838	R	57258020	rs1896838	A	G	0.3935	-0.0064	0.0018	0.00023	691194	57258020	57030885	2	57030885	2	57030885	*	R	-0.927835	-3.55556
chr2:57031782:T:A	A	T	0.4068	0.0184	0.3305	0.436	-0.008	0.0097	0.4122	28.8	15.453	11	0.1627	440683	39106	401577	chr2	57031782	2	2	57031782	57031782	1	1	0.4068	358540	0.1055	2	57031782	*	rs1429318	W	57258917	rs1429318	A	T	0.3957	-0.0062	0.0017	0.00039	691307	57258917	57031782	2	57031782	2	57031782	*	W	-0.824742	-3.64706
chr2:57032020:G:A	A	G	0.4012	0.0163	0.3273	0.4251	-0.0116	0.0097	0.2321	22.3	14.155	11	0.2245	440683	39106	401577	chr2	57032020	2	2	57032020	57032020	1	1	0.4012	353604	0.0978	2	57032020	*	rs1429317	R	57259155	rs1429317	A	G	0.3931	-0.0062	0.0018	0.00043	690481	57259155	57032020	2	57032020	2	57032020	*	R	-1.19588	-3.44444
chr2:57032480:C:T	T	C	0.3579	0.0095	0.3398	0.3805	0.0058	0.0099	0.559	23.1	14.3	11	0.2168	440683	39106	401577	chr2	57032480	2	2	57032480	57032480	1	1	0.3579	315441	0.0407	2	57032480	*	rs1429316	Y	57259615	rs1429316	T	C	0.3676	0.0092	0.0018	2e-07	690448	57259615	57032480	2	57032480	2	57032480	*	Y	0.585859	5.11111
chr2:57032615:C:T	T	C	0.403	0.0182	0.3269	0.4309	-0.0095	0.0097	0.3302	21.1	13.933	11	0.2367	440683	39106	401577	chr2	57032615	2	2	57032615	57032615	1	1	0.403	355190	0.104	2	57032615	*	rs13013443	Y	57259750	rs13013443	T	C	0.3897	-0.0063	0.0017	0.00031	692047	57259750	57032615	2	57032615	2	57032615	*	Y	-0.979381	-3.70588
chr2:57032856:G:A	A	G	0.4056	0.0179	0.3291	0.4325	-0.0087	0.0097	0.3705	13.3	12.692	11	0.314	440683	39106	401577	chr2	57032856	2	2	57032856	57032856	1	1	0.4056	357482	0.1034	2	57032856	*	rs13014393	R	57259991	rs13014393	A	G	0.3975	-0.0064	0.0018	0.00026	691303	57259991	57032856	2	57032856	2	57032856	*	R	-0.896907	-3.55556
chr2:57032876:G:T	T	G	0.4085	0.0166	0.3306	0.432	-0.0077	0.0097	0.4276	24.8	14.626	11	0.2003	440683	39106	401577	chr2	57032876	2	2	57032876	57032876	1	1	0.4085	360038	0.1014	2	57032876	*	rs13014411	D	57260011	rs13014411	T	G	0.397	-0.0063	0.0017	0.00032	691849	57260011	57032876	2	57032876	2	57032876	*	D	-0.793814	-3.70588
chr2:57034372:C:T	T	C	0.4065	0.0174	0.3305	0.433	-0.0092	0.0097	0.342	24.5	14.565	11	0.2033	440683	39106	401577	chr2	57034372	2	2	57034372	57034372	1	1	0.4065	358275	0.1025	2	57034372	*	rs1429314	Y	57261507	rs1429314	T	C	0.3956	-0.0064	0.0017	0.00028	692254	57261507	57034372	2	57034372	2	57034372	*	Y	-0.948454	-3.76471
chr2:57036041:C:A	A	C	0.4056	0.0177	0.3295	0.4328	-0.0085	0.0097	0.3802	21.8	14.071	11	0.2291	440683	39106	401577	chr2	57036041	2	2	57036041	57036041	1	1	0.4056	357482	0.1033	2	57036041	*	rs1159285	M	57263176	rs1159285	A	C	0.3956	-0.0067	0.0017	0.00014	691759	57263176	57036041	2	57036041	2	57036041	*	M	-0.876289	-3.94118
chr2:57036210:G:T	T	G	0.4061	0.0179	0.3297	0.434	-0.0078	0.0097	0.4217	25.4	14.743	11	0.1946	440683	39106	401577	chr2	57036210	2	2	57036210	57036210	1	1	0.4061	357923	0.1043	2	57036210	*	rs4099901	K	57263345	rs4099901	T	G	0.3956	-0.0067	0.0017	0.00014	691822	57263345	57036210	2	57036210	2	57036210	*	K	-0.804124	-3.94118
chr2:57037992:A:G	A	G	0.5884	0.0164	0.5652	0.6659	0.007	0.0097	0.472	26.7	15.005	11	0.1823	440683	39106	401577	chr2	57037992	2	2	57037992	57037992	1	1	0.4116	362770	0.1007	2	57037992	*	rs1896837	R	57265127	rs1896837	A	G	0.6012	0.0067	0.0017	0.00011	691829	57265127	57037992	2	57037992	2	57037992	*	R	0.721649	3.94118
chr2:57038947:G:A	A	G	0.4111	0.0163	0.3334	0.4339	-0.007	0.0097	0.4724	27.4	15.146	11	0.1759	440683	39106	401577	chr2	57038947	2	2	57038947	57038947	1	1	0.4111	362330	0.1005	2	57038947	*	rs7424072	R	57266082	rs7424072	A	G	0.3987	-0.0067	0.0017	0.00012	691840	57266082	57038947	2	57038947	2	57038947	*	R	-0.721649	-3.94118
chr2:57039779:C:T	T	C	0.269	0.0108	0.2147	0.2825	0.0047	0.0107	0.6601	0	8.118	11	0.7027	440683	39106	401577	chr2	57039779	2	2	57039779	57039779	1	1	0.269	237087	0.0678	2	57039779	*	rs2902972	Y	57266914	rs2902972	T	C	0.2593	-0.0076	0.0019	8.4e-05	691420	57266914	57039779	2	57039779	2	57039779	*	Y	0.439252	-4
chr2:57040268:C:T	T	C	0.2675	0.0111	0.2127	0.2817	0.0048	0.0107	0.6572	0	8.181	11	0.697	440683	39106	401577	chr2	57040268	2	2	57040268	57040268	1	1	0.2675	235765	0.069	2	57040268	*	rs12478688	Y	57267403	rs12478688	T	C	0.2608	-0.008	0.0019	4.2e-05	691331	57267403	57040268	2	57040268	2	57040268	*	Y	0.448598	-4.21053
chr2:57040389:G:A	A	G	0.3596	0.0101	0.3405	0.3836	0.0064	0.0099	0.5166	22.6	14.216	11	0.2213	440683	39106	401577	chr2	57040389	2	2	57040389	57040389	1	1	0.3596	316939	0.0431	2	57040389	*	rs11903925	R	57267524	rs11903925	A	G	0.3678	0.0095	0.0018	1e-07	691694	57267524	57040389	2	57040389	2	57040389	*	R	0.646465	5.27778
chr2:57043465:A:G	A	G	0.6341	0.0097	0.609	0.6526	-0.0065	0.0099	0.5089	31.5	16.053	11	0.1392	440683	39106	401577	chr2	57043465	2	2	57043465	57043465	1	1	0.3659	322492	0.0436	2	57043465	*	rs2115603	R	57270600	rs2115603	A	G	0.6249	-0.0093	0.0018	1.3e-07	691474	57270600	57043465	2	57043465	2	57043465	*	R	-0.656566	-5.16667
chr2:57045576:G:A	A	G	0.4065	0.0195	0.3287	0.4383	-0.008	0.0097	0.4127	25.4	14.749	11	0.1943	440683	39106	401577	chr2	57045576	2	2	57045576	57045576	1	1	0.4065	358275	0.1096	2	57045576	*	rs1429310	R	57272711	rs1429310	A	G	0.3959	-0.0062	0.0017	0.00037	691200	57272711	57045576	2	57045576	2	57045576	*	R	-0.824742	-3.64706
chr2:57045658:A:G	A	G	0.5858	0.0173	0.5594	0.6633	0.0071	0.0097	0.4603	33.1	16.443	11	0.1254	440683	39106	401577	chr2	57045658	2	2	57045658	57045658	1	1	0.4142	365062	0.1039	2	57045658	*	rs1429309	R	57272793	rs1429309	A	G	0.5976	0.0062	0.0017	0.00038	691165	57272793	57045658	2	57045658	2	57045658	*	R	0.731959	3.64706
chr2:57047997:C:G	C	G	0.5916	0.017	0.5671	0.6695	0.0069	0.0097	0.4747	25.2	14.703	11	0.1965	440683	39106	401577	chr2	57047997	2	2	57047997	57047997	1	1	0.4084	359950	0.1024	2	57047997	*	rs1366793	S	57275132	rs1366793	C	G	0.6024	0.0068	0.0017	9.9e-05	691361	57275132	57047997	2	57047997	2	57047997	*	S	0.71134	4
chr2:57051169:T:C	T	C	0.6151	0.014	0.5785	0.6407	-0.0031	0.0098	0.7531	19.2	13.607	11	0.2555	440683	39106	401577	chr2	57051169	2	2	57051169	57051169	1	1	0.3849	339238	0.0622	2	57051169	*	rs1429308	Y	57278304	rs1429308	T	C	0.6017	-0.0088	0.0018	7.3e-07	683630	57278304	57051169	2	57051169	2	57051169	*	Y	-0.316327	-4.88889
chr2:57053564:C:T	T	C	0.3981	0.0196	0.3224	0.4302	-0.0082	0.0098	0.4032	38.9	18.01	11	0.08134	440683	39106	401577	chr2	57053564	2	2	57053564	57053564	1	1	0.3981	350872	0.1078	2	57053564	*	rs2163045	Y	57280699	rs2163045	T	C	0.3843	-0.0067	0.0018	0.00013	690317	57280699	57053564	2	57053564	2	57053564	*	Y	-0.836735	-3.72222
chr2:57060276:A:G	A	G	0.4953	0.0055	0.4672	0.5256	0.0021	0.0095	0.8255	10.4	12.274	11	0.3434	440683	39106	401577	chr2	57060276	2	2	57060276	57060276	1	1	0.4953	436541	0.0584	2	57060276	*	rs1116357	R	57287411	rs1116357	A	G	0.4916	-0.0085	0.0017	7.3e-07	690371	57287411	57060276	2	57060276	2	57060276	*	R	0.221053	-5
chr2:57060483:C:T	T	C	0.4983	0.005	0.4699	0.5247	-0.0023	0.0095	0.8122	3.4	11.386	11	0.4115	440683	39106	401577	chr2	57060483	2	2	57060483	57060483	1	1	0.4983	439185	0.0548	2	57060483	*	rs12713328	Y	57287618	rs12713328	T	C	0.5016	0.0085	0.0017	6.8e-07	684057	57287618	57060483	2	57060483	2	57060483	*	Y	-0.242105	5
chr2:57063910:A:G	A	G	0.7288	0.0106	0.7164	0.7822	-0.0018	0.0107	0.8674	0	8.626	11	0.6564	440683	39106	401577	chr2	57063910	2	2	57063910	57063910	1	1	0.2712	239026	0.0658	2	57063910	*	rs7598120	R	57291045	rs7598120	A	G	0.734	0.0075	0.0019	0.00011	690621	57291045	57063910	2	57063910	2	57063910	*	R	-0.168224	3.94737
chr2:57064774:A:G	A	G	0.6339	0.01	0.6095	0.6532	-0.007	0.0099	0.4769	27.4	15.16	11	0.1753	440683	39106	401577	chr2	57064774	2	2	57064774	57064774	1	1	0.3661	322668	0.0437	2	57064774	*	rs11125689	R	57291909	rs11125689	A	G	0.6249	-0.0098	0.0018	2.8e-08	690390	57291909	57064774	2	57064774	2	57064774	*	R	-0.707071	-5.44444
chr2:57069496:T:A	A	T	0.2639	0.0117	0.2101	0.2798	0.0027	0.0108	0.805	0	8.965	11	0.6251	440683	39106	401577	chr2	57069496	2	2	57069496	57069496	1	1	0.2639	232592	0.0697	2	57069496	*	rs17048660	H	57296631	rs17048660	A	T	0.2567	-0.0077	0.002	9.9e-05	684789	57296631	57069496	2	57069496	2	57069496	*	H	0.25	-3.85
chr2:57071163:T:G	T	G	0.5903	0.0179	0.5625	0.6683	0.006	0.0097	0.5367	40.1	18.366	11	0.07347	440683	39106	401577	chr2	57071163	2	2	57071163	57071163	1	1	0.4097	361096	0.1058	2	57071163	*	rs12478403	K	57298298	rs12478403	T	G	0.6058	0.0069	0.0018	8e-05	690136	57298298	57071163	2	57071163	2	57071163	*	K	0.618557	3.83333
chr2:57073254:C:T	T	C	0.356	0.0102	0.3371	0.3802	0.0069	0.0099	0.485	21.9	14.087	11	0.2282	440683	39106	401577	chr2	57073254	2	2	57073254	57073254	1	1	0.356	313766	0.0431	2	57073254	*	rs10496062	Y	57300389	rs10496062	T	C	0.3631	0.01	0.0018	1.8e-08	690340	57300389	57073254	2	57073254	2	57073254	*	Y	0.69697	5.55556
chr2:57074089:C:T	T	C	0.4986	0.0043	0.4869	0.5242	-0.0029	0.0095	0.759	12.1	12.521	11	0.3258	440683	39106	401577	chr2	57074089	2	2	57074089	57074089	1	1	0.4986	439449	0.0373	2	57074089	*	rs1424641	Y	57301224	rs1424641	T	C	0.5002	0.0085	0.0017	7.1e-07	684062	57301224	57074089	2	57074089	2	57074089	*	Y	-0.305263	5
chr2:57074316:G:C	C	G	0.2652	0.0119	0.2214	0.2829	0.0051	0.0107	0.6358	0	8.755	11	0.6445	440683	39106	401577	chr2	57074316	2	2	57074316	57074316	1	1	0.2652	233738	0.0615	2	57074316	*	rs10496063	S	57301451	rs10496063	C	G	0.2527	-0.0078	0.002	7e-05	689877	57301451	57074316	2	57074316	2	57074316	*	S	0.476636	-3.9
chr2:57076144:G:T	T	G	0.4877	0.0041	0.4727	0.5162	-0.0026	0.0095	0.7853	0	9.686	11	0.5588	440683	39106	401577	chr2	57076144	2	2	57076144	57076144	1	1	0.4877	429842	0.0435	2	57076144	*	rs12989184	K	57303279	rs12989184	T	G	0.4904	0.0082	0.0017	1.6e-06	689718	57303279	57076144	2	57076144	2	57076144	*	K	-0.273684	4.82353
chr2:57076279:A:G	A	G	0.6344	0.0105	0.6084	0.6556	-0.0064	0.0099	0.515	24.2	14.519	11	0.2056	440683	39106	401577	chr2	57076279	2	2	57076279	57076279	1	1	0.3656	322227	0.0472	2	57076279	*	rs12988904	R	57303414	rs12988904	A	G	0.6263	-0.01	0.0018	1.5e-08	690150	57303414	57076279	2	57076279	2	57076279	*	R	-0.646465	-5.55556
chr2:57077478:G:A	A	G	0.3516	0.0104	0.3313	0.3743	0.0065	0.01	0.5138	17.9	13.391	11	0.2685	440683	39106	401577	chr2	57077478	2	2	57077478	57077478	1	1	0.3516	309888	0.043	2	57077478	*	rs1863047	R	57304613	rs1863047	A	G	0.3592	0.0101	0.0018	1.6e-08	689673	57304613	57077478	2	57077478	2	57077478	*	R	0.65	5.61111
chr2:57077524:A:C	A	C	0.6395	0.011	0.6124	0.6616	-0.0067	0.0099	0.4993	27.1	15.08	11	0.1789	440683	39106	401577	chr2	57077524	2	2	57077524	57077524	1	1	0.3605	317732	0.0492	2	57077524	*	rs1863048	M	57304659	rs1863048	A	C	0.6286	-0.01	0.0018	1.8e-08	690114	57304659	57077524	2	57077524	2	57077524	*	M	-0.676768	-5.55556
chr2:57078182:C:A	A	C	0.3531	0.0096	0.3345	0.3762	0.0072	0.0099	0.4717	16.1	13.116	11	0.2858	440683	39106	401577	chr2	57078182	2	2	57078182	57078182	1	1	0.3531	311210	0.0417	2	57078182	*	rs11691347	V	57305317	rs11691347	A	C	0.3617	0.0099	0.0018	2.8e-08	690034	57305317	57078182	2	57078182	2	57078182	*	V	0.727273	5.5
chr2:57078290:A:T	A	T	0.6467	0.0097	0.6235	0.6655	-0.0072	0.0099	0.4664	17.3	13.3	11	0.2742	440683	39106	401577	chr2	57078290	2	2	57078290	57078290	1	1	0.3533	311387	0.042	2	57078290	*	rs718351	W	57305425	rs718351	A	T	0.6383	-0.01	0.0018	1.7e-08	690128	57305425	57078290	2	57078290	2	57078290	*	W	-0.727273	-5.55556
chr2:57079073:G:A	A	G	0.4901	0.0041	0.4779	0.515	-0.0026	0.0095	0.7852	0	10.689	11	0.4697	440683	39106	401577	chr2	57079073	2	2	57079073	57079073	1	1	0.4901	431957	0.0371	2	57079073	*	rs11901902	R	57306208	rs11901902	A	G	0.4911	0.0083	0.0017	1.2e-06	689184	57306208	57079073	2	57079073	2	57079073	*	R	-0.273684	4.88235
chr2:57082619:T:C	T	C	0.7228	0.0111	0.7077	0.7661	-0.0037	0.0106	0.7276	0	6.973	11	0.8013	440683	39106	401577	chr2	57082619	2	2	57082619	57082619	1	1	0.2772	244315	0.0584	2	57082619	*	rs7563939	Y	57309754	rs7563939	T	C	0.7287	0.0076	0.0019	9.1e-05	689568	57309754	57082619	2	57082619	2	57082619	*	Y	-0.349057	4
chr2:57087129:T:C	T	C	0.6411	0.009	0.6198	0.6584	-0.009	0.0099	0.3672	20	13.742	11	0.2476	440683	39106	401577	chr2	57087129	2	2	57087129	57087129	1	1	0.3589	316322	0.0386	2	57087129	*	rs1834183	Y	57314264	rs1834183	T	C	0.6359	-0.0103	0.0018	7.1e-09	688927	57314264	57087129	2	57087129	2	57087129	*	Y	-0.909091	-5.72222
chr2:57090711:G:A	A	G	0.3467	0.0088	0.3303	0.3686	0.0087	0.01	0.382	9.9	12.206	11	0.3483	440683	39106	401577	chr2	57090711	2	2	57090711	57090711	1	1	0.3467	305570	0.0383	2	57090711	*	rs13014530	R	57317846	rs13014530	A	G	0.3593	0.0103	0.0018	1.2e-08	683578	57317846	57090711	2	57090711	2	57090711	*	R	0.87	5.72222
chr2:57091553:G:A	A	G	0.2591	0.0125	0.2152	0.2782	0.0048	0.0108	0.6581	0	8.293	11	0.6869	440683	39106	401577	chr2	57091553	2	2	57091553	57091553	1	1	0.2591	228362	0.063	2	57091553	*	rs11891010	R	57318688	rs11891010	A	G	0.2517	-0.0079	0.002	6.2e-05	689949	57318688	57091553	2	57091553	2	57091553	*	R	0.444444	-3.95
chr2:57102210:A:G	A	G	0.6412	0.0118	0.6149	0.6659	-0.0095	0.0099	0.3369	26.4	14.943	11	0.1851	440683	39106	401577	chr2	57102210	2	2	57102210	57102210	1	1	0.3588	316234	0.051	2	57102210	*	rs1579346	R	57329345	rs1579346	A	G	0.6301	-0.0103	0.0018	7.2e-09	689976	57329345	57102210	2	57102210	2	57102210	*	R	-0.959596	-5.72222
chr2:57105482:A:G	A	G	0.641	0.0112	0.6154	0.664	-0.0081	0.0099	0.4132	26.9	15.042	11	0.1806	440683	39106	401577	chr2	57105482	2	2	57105482	57105482	1	1	0.359	316410	0.0486	2	57105482	*	rs1559556	R	57332617	rs1559556	A	G	0.6234	-0.0103	0.0018	7.6e-09	689858	57332617	57105482	2	57105482	2	57105482	*	R	-0.818182	-5.72222
chr2:57107909:T:C	T	C	0.6382	0.0116	0.6119	0.6614	-0.0081	0.0099	0.4141	25.8	14.832	11	0.1903	440683	39106	401577	chr2	57107909	2	2	57107909	57107909	1	1	0.3618	318878	0.0495	2	57107909	*	rs1345942	Y	57335044	rs1345942	T	C	0.6282	-0.0104	0.0018	5.2e-09	689852	57335044	57107909	2	57107909	2	57107909	*	Y	-0.818182	-5.77778
chr2:57110352:C:T	T	C	0.3429	0.0096	0.3241	0.3647	0.0092	0.01	0.3611	3.1	11.355	11	0.414	440683	39106	401577	chr2	57110352	2	2	57110352	57110352	1	1	0.3429	302220	0.0406	2	57110352	*	rs6746218	Y	57337487	rs6746218	T	C	0.3524	0.0103	0.0018	1.3e-08	682591	57337487	57110352	2	57110352	2	57110352	*	Y	0.92	5.72222
chr2:57114313:G:A	A	G	0.3521	0.0106	0.3301	0.3751	0.0077	0.01	0.437	19.4	13.645	11	0.2533	440683	39106	401577	chr2	57114313	2	2	57114313	57114313	1	1	0.3521	310329	0.045	2	57114313	*	rs7557284	R	57341448	rs7557284	A	G	0.3635	0.0104	0.0018	5.2e-09	688837	57341448	57114313	2	57114313	2	57114313	*	R	0.77	5.77778
chr2:57117500:G:A	A	G	0.2534	0.0123	0.2114	0.2738	0.0018	0.0109	0.8669	0	6.956	11	0.8026	440683	39106	401577	chr2	57117500	2	2	57117500	57117500	1	1	0.2534	223338	0.0624	2	57117500	*	rs12464407	R	57344635	rs12464407	A	G	0.2473	-0.0082	0.002	3.7e-05	690354	57344635	57117500	2	57117500	2	57117500	*	R	0.165138	-4.1
chr2:57117650:T:C	T	C	0.6414	0.0117	0.6143	0.6658	-0.0097	0.0099	0.3314	26.9	15.052	11	0.1801	440683	39106	401577	chr2	57117650	2	2	57117650	57117650	1	1	0.3586	316058	0.0515	2	57117650	*	rs2859970	Y	57344785	rs2859970	T	C	0.6303	-0.0101	0.0018	1.2e-08	690392	57344785	57117650	2	57117650	2	57117650	*	Y	-0.979798	-5.61111
chr2:57118436:T:G	T	G	0.6413	0.0118	0.6139	0.6663	-0.0097	0.0099	0.3279	25.4	14.747	11	0.1944	440683	39106	401577	chr2	57118436	2	2	57118436	57118436	1	1	0.3587	316146	0.0524	2	57118436	*	rs1424646	K	57345571	rs1424646	T	G	0.6305	-0.0101	0.0018	1.4e-08	690446	57345571	57118436	2	57118436	2	57118436	*	K	-0.979798	-5.61111
chr2:57121125:C:T	T	C	0.357	0.0107	0.3347	0.3836	0.0094	0.0099	0.3449	28.4	15.356	11	0.1668	440683	39106	401577	chr2	57121125	2	2	57121125	57121125	1	1	0.357	314648	0.0489	2	57121125	*	rs13019473	Y	57348260	rs13019473	T	C	0.3678	0.01	0.0018	2e-08	690455	57348260	57121125	2	57121125	2	57121125	*	Y	0.949495	5.55556
chr2:57122794:A:C	A	C	0.7246	0.0108	0.7092	0.7671	-0.0048	0.0106	0.6505	0	7.858	11	0.726	440683	39106	401577	chr2	57122794	2	2	57122794	57122794	1	1	0.2754	242728	0.0579	2	57122794	*	rs11125694	M	57349929	rs11125694	A	C	0.7351	0.0075	0.0019	0.0001	689172	57349929	57122794	2	57122794	2	57122794	*	M	-0.45283	3.94737
chr2:57123757:C:T	T	C	0.2536	0.0115	0.212	0.2717	0.0022	0.0109	0.8426	0	6.605	11	0.8301	440683	39106	401577	chr2	57123757	2	2	57123757	57123757	1	1	0.2536	223514	0.0597	2	57123757	*	rs12471255	Y	57350892	rs12471255	T	C	0.246	-0.008	0.002	5.6e-05	690183	57350892	57123757	2	57123757	2	57123757	*	Y	0.201835	-4
chr2:57124709:T:C	T	C	0.7372	0.0116	0.7195	0.781	-0.0065	0.0108	0.5446	0	8.323	11	0.6841	440683	39106	401577	chr2	57124709	2	2	57124709	57124709	1	1	0.2628	231623	0.0615	2	57124709	*	rs2042521	B	57351844	rs2042521	T	C	0.7477	0.0079	0.002	5.7e-05	690108	57351844	57124709	2	57124709	2	57124709	*	B	-0.601852	3.95
chr2:57126785:T:C	T	C	0.7389	0.0129	0.718	0.7847	-0.0038	0.0108	0.7269	0	8.632	11	0.6558	440683	39106	401577	chr2	57126785	2	2	57126785	57126785	1	1	0.2611	230125	0.0667	2	57126785	*	rs4672198	Y	57353920	rs4672198	T	C	0.7472	0.0073	0.002	0.00025	687972	57353920	57126785	2	57126785	2	57126785	*	Y	-0.351852	3.65
chr2:57127319:A:G	A	G	0.6421	0.0108	0.616	0.6647	-0.0089	0.0099	0.3714	29	15.489	11	0.1612	440683	39106	401577	chr2	57127319	2	2	57127319	57127319	1	1	0.3579	315441	0.0487	2	57127319	*	rs17188812	R	57354454	rs17188812	A	G	0.6311	-0.0101	0.0018	1.5e-08	690966	57354454	57127319	2	57127319	2	57127319	*	R	-0.89899	-5.61111
chr2:57128527:A:G	A	G	0.6425	0.0111	0.6163	0.665	-0.0082	0.0099	0.4079	28.4	15.355	11	0.1668	440683	39106	401577	chr2	57128527	2	2	57128527	57128527	1	1	0.3575	315088	0.0487	2	57128527	*	rs1593235	R	57355662	rs1593235	A	G	0.6314	-0.0101	0.0019	1.5e-07	539593	57355662	57128527	2	57128527	2	57128527	*	R	-0.828283	-5.31579
chr2:57135254:C:T	T	C	0.3566	0.0112	0.3334	0.3827	0.0092	0.0099	0.3558	27.4	15.153	11	0.1756	440683	39106	401577	chr2	57135254	2	2	57135254	57135254	1	1	0.3566	314295	0.0493	2	57135254	*	rs11125695	Y	57362389	rs11125695	T	C	0.3686	0.0099	0.0018	2.3e-08	691297	57362389	57135254	2	57135254	2	57135254	*	Y	0.929293	5.5
chr2:57135843:G:A	A	G	0.3573	0.0108	0.3351	0.3833	0.0082	0.0099	0.4102	26.9	15.039	11	0.1807	440683	39106	401577	chr2	57135843	2	2	57135843	57135843	1	1	0.3573	314912	0.0482	2	57135843	*	rs17796928	R	57362978	rs17796928	A	G	0.3662	0.01	0.0018	1.9e-08	691133	57362978	57135843	2	57135843	2	57135843	*	R	0.828283	5.55556
chr2:57137725:C:A	A	C	0.3582	0.0113	0.3352	0.3853	0.009	0.0099	0.3673	26.4	14.943	11	0.1851	440683	39106	401577	chr2	57137725	2	2	57137725	57137725	1	1	0.3582	315705	0.0501	2	57137725	*	rs17189185	M	57364860	rs17189185	A	C	0.3674	0.0102	0.0018	7.9e-09	690407	57364860	57137725	2	57137725	2	57137725	*	M	0.909091	5.66667
chr2:57139485:T:G	T	G	0.6426	0.0108	0.6155	0.6646	-0.0086	0.0099	0.3895	25.8	14.827	11	0.1906	440683	39106	401577	chr2	57139485	2	2	57139485	57139485	1	1	0.3574	315000	0.0491	2	57139485	*	rs17189361	K	57366620	rs17189361	T	G	0.6327	-0.01	0.0018	1.9e-08	689775	57366620	57139485	2	57139485	2	57139485	*	K	-0.868687	-5.55556
chr2:57140050:C:T	T	C	0.2545	0.0128	0.2118	0.2751	0.0029	0.0109	0.793	0	7.761	11	0.7346	440683	39106	401577	chr2	57140050	2	2	57140050	57140050	1	1	0.2545	224308	0.0633	2	57140050	*	rs17048689	Y	57367185	rs17048689	T	C	0.2485	-0.0083	0.002	3e-05	690854	57367185	57140050	2	57140050	2	57140050	*	Y	0.266055	-4.15
chr2:57140303:C:G	C	G	0.6414	0.0112	0.6143	0.6642	-0.0084	0.0099	0.3965	25.5	14.773	11	0.1931	440683	39106	401577	chr2	57140303	2	2	57140303	57140303	1	1	0.3586	316058	0.0499	2	57140303	*	rs11694571	S	57367438	rs11694571	C	G	0.6331	-0.0101	0.0018	1.2e-08	689879	57367438	57140303	2	57140303	2	57140303	*	S	-0.848485	-5.61111
chr2:57141437:T:C	T	C	0.6528	0.0091	0.6317	0.671	-0.0099	0.01	0.3234	19	13.575	11	0.2574	440683	39106	401577	chr2	57141437	2	2	57141437	57141437	1	1	0.3472	306010	0.0393	2	57141437	*	rs17189459	Y	57368572	rs17189459	T	C	0.6465	-0.0096	0.0018	8.9e-08	689613	57368572	57141437	2	57141437	2	57141437	*	Y	-0.99	-5.33333
chr2:57142087:T:C	T	C	0.7399	0.0129	0.7182	0.783	-0.0048	0.0108	0.6586	0	8.294	11	0.6868	440683	39106	401577	chr2	57142087	2	2	57142087	57142087	1	1	0.2601	229243	0.0648	2	57142087	*	rs6711912	Y	57369222	rs6711912	T	C	0.7487	0.0078	0.002	6.6e-05	692494	57369222	57142087	2	57142087	2	57142087	*	Y	-0.444444	3.9
chr2:57142785:G:T	T	G	0.3476	0.0088	0.3301	0.3675	0.0102	0.01	0.3066	18.9	13.565	11	0.258	440683	39106	401577	chr2	57142785	2	2	57142785	57142785	1	1	0.3476	306363	0.0374	2	57142785	*	rs1424647	B	57369920	rs1424647	T	G	0.3537	0.0096	0.0018	1.1e-07	689374	57369920	57142785	2	57142785	2	57142785	*	B	1.02	5.33333
chr2:57142989:T:C	T	C	0.6526	0.0092	0.6311	0.6711	-0.0097	0.01	0.3351	18.6	13.512	11	0.2612	440683	39106	401577	chr2	57142989	2	2	57142989	57142989	1	1	0.3474	306187	0.04	2	57142989	*	rs1424649	Y	57370124	rs1424649	T	C	0.6462	-0.0095	0.0018	1.1e-07	689478	57370124	57142989	2	57142989	2	57142989	*	Y	-0.97	-5.27778
chr2:57147130:C:T	T	C	0.3817	0.0145	0.3556	0.4203	0.0014	0.0098	0.8865	0	10.418	11	0.4932	440683	39106	401577	chr2	57147130	2	2	57147130	57147130	1	1	0.3817	336417	0.0647	2	57147130	*	rs1582644	Y	57374265	rs1582644	T	C	0.3922	0.0082	0.0018	3.1e-06	687612	57374265	57147130	2	57147130	2	57147130	*	Y	0.142857	4.55556
chr2:57147904:A:T	A	T	0.6084	0.0161	0.5709	0.6388	0	0.0098	0.9976	5.2	11.602	11	0.3943	440683	39106	401577	chr2	57147904	2	2	57147904	57147904	1	1	0.3916	345143	0.0679	2	57147904	*	rs1834186	W	57375039	rs1834186	A	T	0.5948	-0.0084	0.0019	9.3e-06	525017	57375039	57147904	2	57147904	2	57147904	*	W	0	-4.42105
chr2:57155818:G:A	A	G	0.393	0.0162	0.3632	0.4325	0.0014	0.0098	0.8871	10	12.223	11	0.3471	440683	39106	401577	chr2	57155818	2	2	57155818	57155818	1	1	0.393	346377	0.0693	2	57155818	*	rs6729063	R	57382953	rs6729063	A	G	0.4057	0.009	0.0017	2.5e-07	688910	57382953	57155818	2	57155818	2	57155818	*	R	0.142857	5.29412
chr2:57155893:G:A	A	G	0.3931	0.0162	0.3634	0.4325	0.0014	0.0098	0.8885	9.7	12.185	11	0.3499	440683	39106	401577	chr2	57155893	2	2	57155893	57155893	1	1	0.3931	346465	0.0691	2	57155893	*	rs6729156	R	57383028	rs6729156	A	G	0.4057	0.009	0.0017	2.6e-07	688878	57383028	57155893	2	57155893	2	57155893	*	R	0.142857	5.29412
chr2:57155938:G:A	A	G	0.3833	0.0146	0.3576	0.4235	0.003	0.0098	0.7582	0.2	11.024	11	0.4413	440683	39106	401577	chr2	57155938	2	2	57155938	57155938	1	1	0.3833	337828	0.0659	2	57155938	*	rs6732134	R	57383073	rs6732134	A	G	0.3936	0.0084	0.0018	1.6e-06	687943	57383073	57155938	2	57155938	2	57155938	*	R	0.306122	4.66667
chr2:57155998:G:T	T	G	0.3934	0.0161	0.3635	0.4322	0.001	0.0098	0.9145	7.1	11.842	11	0.3757	440683	39106	401577	chr2	57155998	2	2	57155998	57155998	1	1	0.3934	346729	0.0687	2	57155998	*	rs3948495	B	57383133	rs3948495	T	G	0.4058	0.0087	0.0019	4.7e-06	525731	57383133	57155998	2	57155998	2	57155998	*	B	0.102041	4.57895
chr2:57157740:T:G	T	G	0.6069	0.0168	0.5671	0.6384	0.0006	0.0098	0.9497	0	10.626	11	0.4751	440683	39106	401577	chr2	57157740	2	2	57157740	57157740	1	1	0.3931	346465	0.0713	2	57157740	*	rs11680638	D	57384875	rs11680638	T	G	0.5938	-0.009	0.0017	2.4e-07	688937	57384875	57157740	2	57157740	2	57157740	*	D	0.0612245	-5.29412
chr2:57158338:C:G	C	G	0.4596	0.0112	0.4329	0.4831	0.0093	0.0095	0.3319	0	7.8	11	0.7311	440683	39106	401577	chr2	57158338	2	2	57158338	57158338	1	1	0.4596	405076	0.0502	2	57158338	*	rs6545621	S	57385473	rs6545621	C	G	0.4517	-0.0079	0.0017	4.2e-06	689524	57385473	57158338	2	57158338	2	57158338	*	S	0.978947	-4.64706
chr2:57158519:C:A	A	C	0.5391	0.0115	0.5145	0.5674	-0.0089	0.0095	0.3518	0	7.532	11	0.7545	440683	39106	401577	chr2	57158519	2	2	57158519	57158519	1	1	0.4609	406222	0.0529	2	57158519	*	rs2865583	M	57385654	rs2865583	A	C	0.5481	0.0078	0.0017	5.4e-06	689341	57385654	57158519	2	57158519	2	57158519	*	M	-0.936842	4.58824
chr2:57159959:A:G	A	G	0.6091	0.0163	0.5707	0.6393	0.0004	0.0098	0.9699	0	10.864	11	0.4547	440683	39106	401577	chr2	57159959	2	2	57159959	57159959	1	1	0.3909	344526	0.0686	2	57159959	*	rs11690172	R	57387094	rs11690172	A	G	0.5959	-0.0088	0.0017	5.6e-07	689030	57387094	57159959	2	57159959	2	57159959	*	R	0.0408163	-5.17647
chr2:57160720:G:T	T	G	0.3762	0.0184	0.3409	0.4179	-0.0046	0.0098	0.6385	0	10.929	11	0.4492	440683	39106	401577	chr2	57160720	2	2	57160720	57160720	1	1	0.3762	331570	0.077	2	57160720	*	rs966115	K	57387855	rs966115	T	G	0.3915	0.0089	0.0018	4.6e-07	689242	57387855	57160720	2	57160720	2	57160720	*	K	-0.469388	4.94444
chr2:57161244:G:A	A	G	0.4118	0.0202	0.3463	0.4458	-0.0003	0.0097	0.9756	22.9	14.271	11	0.2183	440683	39106	401577	chr2	57161244	2	2	57161244	57161244	1	1	0.4118	362947	0.0995	2	57161244	*	rs7562542	R	57388379	rs7562542	A	G	0.399	-0.0069	0.0018	8.3e-05	688662	57388379	57161244	2	57161244	2	57161244	*	R	-0.0309278	-3.83333
chr2:57162205:A:G	A	G	0.7278	0.0146	0.7035	0.773	-0.0107	0.0107	0.3176	0	7.24	11	0.7793	440683	39106	401577	chr2	57162205	2	2	57162205	57162205	1	1	0.2722	239908	0.0695	2	57162205	*	rs17048705	R	57389340	rs17048705	A	G	0.7354	0.0071	0.0019	0.00027	690682	57389340	57162205	2	57162205	2	57162205	*	R	-1	3.73684
chr2:57162385:A:G	A	G	0.7277	0.0146	0.7033	0.7729	-0.0109	0.0107	0.3081	0	7.123	11	0.789	440683	39106	401577	chr2	57162385	2	2	57162385	57162385	1	1	0.2723	239996	0.0696	2	57162385	*	rs17048706	D	57389520	rs17048706	A	G	0.7389	0.0071	0.0019	0.00026	690688	57389520	57162385	2	57162385	2	57162385	*	D	-1.01869	3.73684
chr2:57162581:T:C	T	C	0.6226	0.0183	0.5817	0.6583	0.006	0.0098	0.5399	0	9.855	11	0.5435	440683	39106	401577	chr2	57162581	2	2	57162581	57162581	1	1	0.3774	332628	0.0766	2	57162581	*	rs1540395	Y	57389716	rs1540395	T	C	0.6075	-0.0087	0.0018	6.4e-07	689184	57389716	57162581	2	57162581	2	57162581	*	Y	0.612245	-4.83333
chr2:57162863:A:G	A	G	0.5786	0.0212	0.5424	0.6429	0.0024	0.0097	0.8007	30.6	15.84	11	0.1472	440683	39106	401577	chr2	57162863	2	2	57162863	57162863	1	1	0.4214	371408	0.1005	2	57162863	*	rs9309294	R	57389998	rs9309294	A	G	0.5952	0.0067	0.0017	0.00014	689388	57389998	57162863	2	57162863	2	57162863	*	R	0.247423	3.94118
chr2:57163321:T:C	T	C	0.6226	0.0182	0.5816	0.6582	0.006	0.0098	0.5401	0	9.938	11	0.5359	440683	39106	401577	chr2	57163321	2	2	57163321	57163321	1	1	0.3774	332628	0.0766	2	57163321	*	rs6734341	Y	57390456	rs6734341	T	C	0.6075	-0.0087	0.0018	7e-07	689293	57390456	57163321	2	57163321	2	57163321	*	Y	0.612245	-4.83333
chr2:57163513:T:C	T	C	0.6226	0.0183	0.5817	0.6583	0.006	0.0098	0.5421	0	9.836	11	0.5452	440683	39106	401577	chr2	57163513	2	2	57163513	57163513	1	1	0.3774	332628	0.0766	2	57163513	*	rs6734564	Y	57390648	rs6734564	T	C	0.6075	-0.0087	0.0018	7.3e-07	689377	57390648	57163513	2	57163513	2	57163513	*	Y	0.612245	-4.83333
chr2:57164010:T:G	T	G	0.6226	0.0183	0.5816	0.6583	0.0059	0.0098	0.5518	0	9.748	11	0.5532	440683	39106	401577	chr2	57164010	2	2	57164010	57164010	1	1	0.3774	332628	0.0767	2	57164010	*	rs17798206	K	57391145	rs17798206	T	G	0.6078	-0.0088	0.0018	4.8e-07	690484	57391145	57164010	2	57164010	2	57164010	*	K	0.602041	-4.88889
chr2:57166110:C:T	T	C	0.5248	0.013	0.4987	0.5573	-0.0137	0.0095	0.1492	0	8.698	11	0.6497	440683	39106	401577	chr2	57166110	2	2	57166110	57166110	1	1	0.4752	418825	0.0586	2	57166110	*	rs6545625	Y	57393245	rs6545625	T	C	0.5341	0.0079	0.0017	4.4e-06	692087	57393245	57166110	2	57166110	2	57166110	*	Y	-1.44211	4.64706
chr2:57166247:T:C	T	C	0.7269	0.0152	0.7011	0.7729	-0.0101	0.0107	0.3452	0	6.675	11	0.8248	440683	39106	401577	chr2	57166247	2	2	57166247	57166247	1	1	0.2731	240701	0.0718	2	57166247	*	rs1364521	Y	57393382	rs1364521	T	C	0.7342	0.0073	0.0019	0.00018	692593	57393382	57166247	2	57166247	2	57166247	*	Y	-0.943925	3.84211
chr2:57166896:A:C	A	C	0.4736	0.0129	0.4427	0.5002	0.0132	0.0095	0.1655	0	9.054	11	0.6169	440683	39106	401577	chr2	57166896	2	2	57166896	57166896	1	1	0.4736	417415	0.0575	2	57166896	*	rs6760508	M	57394031	rs6760508	A	C	0.4654	-0.0079	0.0017	3.8e-06	692153	57394031	57166896	2	57166896	2	57166896	*	M	1.38947	-4.64706
chr2:57167148:T:C	T	C	0.7275	0.0146	0.7037	0.773	-0.0093	0.0107	0.3832	0	6.546	11	0.8346	440683	39106	401577	chr2	57167148	2	2	57167148	57167148	1	1	0.2725	240172	0.0693	2	57167148	*	rs7579010	Y	57394283	rs7579010	T	C	0.7342	0.0073	0.0019	0.00017	692141	57394283	57167148	2	57167148	2	57167148	*	Y	-0.869159	3.84211
chr2:57168770:G:A	A	G	0.3764	0.0186	0.3404	0.4182	-0.0038	0.0098	0.6969	0	10.437	11	0.4915	440683	39106	401577	chr2	57168770	2	2	57168770	57168770	1	1	0.3764	331746	0.0778	2	57168770	*	rs17190884	R	57395905	rs17190884	A	G	0.3914	0.0088	0.0018	5e-07	690806	57395905	57168770	2	57168770	2	57168770	*	R	-0.387755	4.88889
chr2:57168831:A:T	A	T	0.6226	0.0184	0.5815	0.6586	0.0057	0.0098	0.5618	0	9.704	11	0.5572	440683	39106	401577	chr2	57168831	2	2	57168831	57168831	1	1	0.3774	332628	0.0771	2	57168831	*	rs17798624	W	57395966	rs17798624	A	T	0.6076	-0.0087	0.0018	6.7e-07	690603	57395966	57168831	2	57168831	2	57168831	*	W	0.581633	-4.83333
chr2:57169347:T:C	T	C	0.6237	0.019	0.5818	0.6609	0.0038	0.0098	0.6996	0	10.31	11	0.5028	440683	39106	401577	chr2	57169347	2	2	57169347	57169347	1	1	0.3763	331658	0.0791	2	57169347	*	rs11900101	Y	57396482	rs11900101	T	C	0.6085	-0.0088	0.0018	6e-07	690615	57396482	57169347	2	57169347	2	57169347	*	Y	0.387755	-4.88889
chr2:57170102:C:T	T	C	0.2627	0.0136	0.2156	0.2842	0.0113	0.0108	0.2965	0	5.268	11	0.9175	440683	39106	401577	chr2	57170102	2	2	57170102	57170102	1	1	0.2627	231535	0.0686	2	57170102	*	rs7576091	Y	57397237	rs7576091	T	C	0.2558	-0.0075	0.002	0.00013	691902	57397237	57170102	2	57170102	2	57170102	*	Y	1.0463	-3.75
chr2:57170329:G:C	C	G	0.3758	0.0189	0.3387	0.4181	-0.003	0.0099	0.759	0	10.51	11	0.4852	440683	39106	401577	chr2	57170329	2	2	57170329	57170329	1	1	0.3758	331217	0.0794	2	57170329	*	rs12994798	S	57397464	rs12994798	C	G	0.3914	0.0088	0.0018	6.1e-07	689957	57397464	57170329	2	57170329	2	57170329	*	S	-0.30303	4.88889
chr2:57172026:A:G	A	G	0.7442	0.0126	0.7251	0.7881	-0.0097	0.0109	0.3719	0	5.509	11	0.904	440683	39106	401577	chr2	57172026	2	2	57172026	57172026	1	1	0.2558	225453	0.063	2	57172026	*	rs1991122	R	57399161	rs1991122	A	G	0.7545	0.0069	0.002	0.00047	690634	57399161	57172026	2	57172026	2	57172026	*	R	-0.889908	3.45
chr2:57172126:C:T	T	C	0.2625	0.0138	0.2164	0.2846	0.0101	0.0108	0.3511	0	5.59	11	0.8993	440683	39106	401577	chr2	57172126	2	2	57172126	57172126	1	1	0.2625	231359	0.0682	2	57172126	*	rs17048717	Y	57399261	rs17048717	T	C	0.2554	-0.0074	0.002	0.00015	691969	57399261	57172126	2	57172126	2	57172126	*	Y	0.935185	-3.7
chr2:57173001:A:G	A	G	0.611	0.016	0.5742	0.6465	0.0056	0.0098	0.5678	0	7.282	11	0.7758	440683	39106	401577	chr2	57173001	2	2	57173001	57173001	1	1	0.389	342851	0.0723	2	57173001	*	rs1593228	R	57400136	rs1593228	A	G	0.604	-0.0079	0.0019	3.2e-05	523962	57400136	57173001	2	57173001	2	57173001	*	R	0.571429	-4.15789
chr2:57174020:C:A	A	C	0.2592	0.0126	0.2151	0.2784	0.0081	0.0109	0.4533	0	5.435	11	0.9083	440683	39106	401577	chr2	57174020	2	2	57174020	57174020	1	1	0.2592	228450	0.0633	2	57174020	*	rs6545637	V	57401155	rs6545637	A	C	0.2524	-0.0077	0.002	8.4e-05	691224	57401155	57174020	2	57174020	2	57174020	*	V	0.743119	-3.85
chr2:57175819:G:A	A	G	0.3792	0.0175	0.3454	0.4194	-0.0021	0.0098	0.8285	0	9.575	11	0.569	440683	39106	401577	chr2	57175819	2	2	57175819	57175819	1	1	0.3792	334214	0.074	2	57175819	*	rs984362	R	57402954	rs984362	A	G	0.3931	0.0089	0.0018	4.2e-07	689739	57402954	57175819	2	57175819	2	57175819	*	R	-0.214286	4.94444
chr2:57175857:A:G	A	G	0.7312	0.0136	0.7098	0.774	-0.0055	0.0107	0.6099	0	6.279	11	0.8541	440683	39106	401577	chr2	57175857	2	2	57175857	57175857	1	1	0.2688	236911	0.0642	2	57175857	*	rs6545638	R	57402992	rs6545638	A	G	0.7355	0.0072	0.0019	0.00022	690816	57402992	57175857	2	57175857	2	57175857	*	R	-0.514019	3.78947
chr2:57175909:G:A	A	G	0.3794	0.0175	0.3455	0.4194	-0.0024	0.0098	0.8058	0	9.372	11	0.5876	440683	39106	401577	chr2	57175909	2	2	57175909	57175909	1	1	0.3794	334390	0.0739	2	57175909	*	rs984363	R	57403044	rs984363	A	G	0.3938	0.0089	0.0018	4.2e-07	689709	57403044	57175909	2	57175909	2	57175909	*	R	-0.244898	4.94444
chr2:57176185:T:C	T	C	0.7309	0.0133	0.7102	0.7742	-0.0064	0.0107	0.5503	0	6.18	11	0.8611	440683	39106	401577	chr2	57176185	2	2	57176185	57176185	1	1	0.2691	237176	0.064	2	57176185	*	rs6707919	Y	57403320	rs6707919	T	C	0.7312	0.0072	0.0019	0.0002	690545	57403320	57176185	2	57176185	2	57176185	*	Y	-0.598131	3.78947
chr2:57177699:G:A	A	G	0.3787	0.0173	0.3433	0.419	-0.0017	0.0098	0.862	0	9.532	11	0.573	440683	39106	401577	chr2	57177699	2	2	57177699	57177699	1	1	0.3787	333773	0.0757	2	57177699	*	rs889956	R	57404834	rs889956	A	G	0.3882	0.009	0.0018	2.9e-07	689049	57404834	57177699	2	57177699	2	57177699	*	R	-0.173469	5
chr2:57178617:T:A	A	T	0.5289	0.0115	0.5009	0.5571	-0.0127	0.0095	0.1826	0	8.465	11	0.6711	440683	39106	401577	chr2	57178617	2	2	57178617	57178617	1	1	0.4711	415212	0.0562	2	57178617	*	rs1424634	W	57405752	rs1424634	A	T	0.5319	0.0079	0.0017	4.8e-06	689273	57405752	57178617	2	57178617	2	57178617	*	W	-1.33684	4.64706
chr2:57178844:G:A	A	G	0.3791	0.0174	0.3435	0.4189	-0.0024	0.0098	0.8043	0	9.695	11	0.558	440683	39106	401577	chr2	57178844	2	2	57178844	57178844	1	1	0.3791	334126	0.0754	2	57178844	*	rs1424636	R	57405979	rs1424636	A	G	0.3883	0.0089	0.0018	4.2e-07	688630	57405979	57178844	2	57178844	2	57178844	*	R	-0.244898	4.94444
chr2:57179636:C:T	T	C	0.5423	0.0095	0.5233	0.5669	-0.0095	0.0095	0.3192	0	7.131	11	0.7884	440683	39106	401577	chr2	57179636	2	2	57179636	57179636	1	1	0.4577	403401	0.0436	2	57179636	*	rs1364524	Y	57406771	rs1364524	T	C	0.5422	0.0084	0.0017	1.3e-06	688114	57406771	57179636	2	57179636	2	57179636	*	Y	-1	4.94118
chr2:57190648:C:A	A	C	0.3825	0.0176	0.3448	0.4194	-0.0014	0.0098	0.888	0	10.068	11	0.5242	440683	39106	401577	chr2	57190648	2	2	57190648	57190648	1	1	0.3825	337122	0.0746	2	57190648	*	rs4381813	M	57417783	rs4381813	A	C	0.389	0.0085	0.0018	1.6e-06	685495	57417783	57190648	2	57190648	2	57190648	*	M	-0.142857	4.72222
chr2:57462898:A:G	A	G	0.7774	0.0138	0.7506	0.8085	-0.0046	0.0115	0.688	37.5	17.589	11	0.09162	440683	39106	401577	chr2	57462898	2	2	57462898	57462898	1	1	0.2226	196192	0.0579	2	57462898	*	rs7589636	R	57690033	rs7589636	A	G	0.788	-0.0081	0.0021	0.00015	687686	57690033	57462898	2	57462898	2	57462898	*	R	-0.4	-3.85714
chr2:57492385:C:T	T	C	0.6464	0.0085	0.6236	0.6704	-0.0095	0.01	0.3416	1.8	11.204	11	0.4264	440683	39106	401577	chr2	57492385	2	2	57492385	57492385	1	1	0.3536	311651	0.0468	2	57492385	*	rs1401247	Y	57719520	rs1401247	T	C	0.6552	0.0088	0.0018	1e-06	685441	57719520	57492385	2	57492385	2	57492385	*	Y	-0.95	4.88889
chr2:57492645:G:C	C	G	0.6465	0.0083	0.6237	0.6704	-0.0092	0.01	0.3557	3.8	11.43	11	0.408	440683	39106	401577	chr2	57492645	2	2	57492645	57492645	1	1	0.3535	311563	0.0467	2	57492645	*	rs1518674	S	57719780	rs1518674	C	G	0.6556	0.0086	0.0018	2.2e-06	679571	57719780	57492645	2	57492645	2	57492645	*	S	-0.92	4.77778
chr2:57498256:A:C	A	C	0.3476	0.0094	0.3225	0.3692	0.0112	0.01	0.2639	0	9.835	11	0.5453	440683	39106	401577	chr2	57498256	2	2	57498256	57498256	1	1	0.3476	306363	0.0467	2	57498256	*	rs965979	M	57725391	rs965979	A	C	0.3372	-0.0085	0.0018	2.7e-06	687857	57725391	57498256	2	57498256	2	57498256	*	M	1.12	-4.72222
chr2:57500662:C:G	C	G	0.409	0.0098	0.3754	0.4297	0.0102	0.0097	0.2948	0	10.254	11	0.5077	440683	39106	401577	chr2	57500662	2	2	57500662	57500662	1	1	0.409	360479	0.0543	2	57500662	*	rs2243817	S	57727797	rs2243817	C	G	0.395	-0.009	0.0017	2.6e-07	689079	57727797	57500662	2	57500662	2	57500662	*	S	1.05155	-5.29412
chr2:57502224:T:G	T	G	0.3472	0.0095	0.3212	0.369	0.0104	0.01	0.2999	0	10.206	11	0.5119	440683	39106	401577	chr2	57502224	2	2	57502224	57502224	1	1	0.3472	306010	0.0478	2	57502224	*	rs2243947	K	57729359	rs2243947	T	G	0.3373	-0.0084	0.0018	3.3e-06	690185	57729359	57502224	2	57502224	2	57502224	*	K	1.04	-4.66667
chr2:57504127:C:T	T	C	0.1352	0.0108	0.1092	0.1573	-0.0077	0.014	0.5815	26.9	15.04	11	0.1807	440683	39106	401577	chr2	57504127	2	2	57504127	57504127	1	1	0.1352	119161	0.0481	2	57504127	*	rs2246820	Y	57731262	rs2246820	T	C	0.135	0.01	0.0026	8.9e-05	688289	57731262	57504127	2	57504127	2	57504127	*	Y	-0.55	3.84615
chr2:57505273:C:T	T	C	0.6642	0.0121	0.6422	0.687	-0.0149	0.0101	0.1402	16.1	13.107	11	0.2864	440683	39106	401577	chr2	57505273	2	2	57505273	57505273	1	1	0.3358	295963	0.0448	2	57505273	*	rs6545653	Y	57732408	rs6545653	T	C	0.6761	0.0092	0.0018	5.2e-07	686341	57732408	57505273	2	57505273	2	57505273	*	Y	-1.47525	5.11111
chr2:57510661:A:G	A	G	0.929	0.0045	0.9155	0.9391	-0.0086	0.0186	0.6439	0	7.547	11	0.7532	440683	39106	401577	chr2	57510661	2	2	57510661	57510661	1	1	0.071	62577	0.0236	2	57510661	*	rs17203009	R	57737796	rs17203009	A	G	0.93534	-0.0125	0.0035	0.00031	678696	57737796	57510661	2	57510661	2	57510661	*	R	-0.462366	-3.57143
chr2:57517184:T:C	T	C	0.3388	0.0111	0.3162	0.3595	0.0155	0.0101	0.1242	0	10.934	11	0.4488	440683	39106	401577	chr2	57517184	2	2	57517184	57517184	1	1	0.3388	298607	0.0433	2	57517184	*	rs820965	Y	57744319	rs820965	T	C	0.3242	-0.0082	0.0018	8.1e-06	680759	57744319	57517184	2	57517184	2	57517184	*	Y	1.53465	-4.55556
chr2:57517733:C:G	C	G	0.3938	0.0119	0.3614	0.4174	0.0148	0.0098	0.1308	3.9	11.441	11	0.4071	440683	39106	401577	chr2	57517733	2	2	57517733	57517733	1	1	0.3938	347082	0.056	2	57517733	*	rs820963	S	57744868	rs820963	C	G	0.3769	-0.0089	0.0018	4.9e-07	682780	57744868	57517733	2	57517733	2	57517733	*	S	1.5102	-4.94444
chr2:57519980:A:T	A	T	0.3328	0.0102	0.311	0.3535	0.0157	0.0102	0.1229	11	12.36	11	0.3372	440683	39106	401577	chr2	57519980	2	2	57519980	57519980	1	1	0.3328	293319	0.0425	2	57519980	*	rs820975	W	57747115	rs820975	A	T	0.3264	-0.0083	0.0018	6.3e-06	682137	57747115	57519980	2	57519980	2	57519980	*	W	1.53922	-4.61111
chr2:57527661:C:G	C	G	0.3325	0.0097	0.3104	0.3528	0.014	0.0102	0.1699	25.8	14.822	11	0.1908	440683	39106	401577	chr2	57527661	2	2	57527661	57527661	1	1	0.3325	293054	0.0424	2	57527661	*	rs2460100	S	57754796	rs2460100	C	G	0.3206	-0.0085	0.0018	4.4e-06	678287	57754796	57527661	2	57527661	2	57527661	*	S	1.37255	-4.72222
chr2:57623701:G:A	A	G	0.699	0.0074	0.6752	0.7122	-0.0107	0.0104	0.3038	32.5	16.302	11	0.1303	440683	39106	401577	chr2	57623701	2	2	57623701	57623701	1	1	0.301	265291	0.037	2	57623701	*	rs820795	R	57850836	rs820795	A	G	0.71	-0.0069	0.0019	0.00025	688749	57850836	57623701	2	57623701	2	57623701	*	R	-1.02885	-3.63158
chr2:57694097:T:C	T	C	0.3214	0.0071	0.3059	0.3394	-0.0032	0.0103	0.7581	18.1	13.435	11	0.2659	440683	39106	401577	chr2	57694097	2	2	57694097	57694097	1	1	0.3214	283271	0.0335	2	57694097	*	rs10196493	Y	57921232	rs10196493	T	C	0.3266	0.0086	0.0019	7.1e-06	668968	57921232	57694097	2	57694097	2	57694097	*	Y	-0.31068	4.52632
chr2:57695871:T:G	T	G	0.6158	0.009	0.5971	0.6345	-0.0001	0.0099	0.9906	0	9.779	11	0.5503	440683	39106	401577	chr2	57695871	2	2	57695871	57695871	1	1	0.3842	338621	0.0374	2	57695871	*	rs13012916	K	57923006	rs13012916	T	G	0.6217	0.0102	0.0018	1.7e-08	675227	57923006	57695871	2	57695871	2	57695871	*	K	-0.010101	5.66667
chr2:57698754:G:T	T	G	0.4134	0.0072	0.3963	0.4273	0.003	0.0097	0.7558	22.7	14.236	11	0.2202	440683	39106	401577	chr2	57698754	2	2	57698754	57698754	1	1	0.4134	364357	0.031	2	57698754	*	rs11125727	D	57925889	rs11125727	T	G	0.412	-0.0099	0.0018	3e-08	675090	57925889	57698754	2	57698754	2	57698754	*	D	0.309278	-5.5
chr2:57702660:C:G	C	G	0.5029	0.0113	0.4856	0.5359	-0.0036	0.0096	0.7037	0	8.994	11	0.6224	440683	39106	401577	chr2	57702660	2	2	57702660	57702660	1	1	0.4971	438127	0.0503	2	57702660	*	rs12997934	S	57929795	rs12997934	C	G	0.5099	0.0099	0.0017	1.5e-08	689411	57929795	57702660	2	57702660	2	57702660	*	S	-0.375	5.82353
chr2:57702880:C:T	T	C	0.5682	0.0122	0.5334	0.5889	0.0119	0.0097	0.2183	0	6.916	11	0.8059	440683	39106	401577	chr2	57702880	2	2	57702880	57702880	1	1	0.4318	380574	0.0555	2	57702880	*	rs10193760	Y	57930015	rs10193760	T	C	0.5574	-0.0103	0.0018	4.6e-09	683201	57930015	57702880	2	57702880	2	57702880	*	Y	1.2268	-5.72222
chr2:57705685:G:A	A	G	0.4045	0.0117	0.3805	0.4243	0	0.0097	0.998	0	8.451	11	0.6725	440683	39106	401577	chr2	57705685	2	2	57705685	57705685	1	1	0.4045	356513	0.0438	2	57705685	*	rs6740359	R	57932820	rs6740359	A	G	0.3991	-0.0088	0.0018	6.2e-07	691726	57932820	57705685	2	57705685	2	57705685	*	R	0	-4.88889
chr2:57706920:C:T	T	C	0.4076	0.0128	0.3807	0.4297	-0.0003	0.0097	0.9765	0	8.028	11	0.7108	440683	39106	401577	chr2	57706920	2	2	57706920	57706920	1	1	0.4076	359245	0.049	2	57706920	*	rs13026414	Y	57934055	rs13026414	T	C	0.3993	-0.0088	0.0018	5.7e-07	692234	57934055	57706920	2	57706920	2	57706920	*	Y	-0.0309278	-4.88889
chr2:57706985:T:C	T	C	0.5609	0.0104	0.5437	0.584	-0.0056	0.0096	0.5578	0	9.56	11	0.5703	440683	39106	401577	chr2	57706985	2	2	57706985	57706985	1	1	0.4391	387008	0.0403	2	57706985	*	rs2871780	Y	57934120	rs2871780	T	C	0.564	0.0085	0.0017	1e-06	690433	57934120	57706985	2	57706985	2	57706985	*	Y	-0.583333	5
chr2:57710609:C:T	T	C	0.4959	0.0136	0.457	0.5159	0.0053	0.0095	0.5759	0	6.913	11	0.8061	440683	39106	401577	chr2	57710609	2	2	57710609	57710609	1	1	0.4959	437069	0.0589	2	57710609	*	rs11125728	Y	57937744	rs11125728	T	C	0.4854	-0.0096	0.0017	2.8e-08	688853	57937744	57710609	2	57710609	2	57710609	*	Y	0.557895	-5.64706
chr2:57714050:C:T	T	C	0.4319	0.0163	0.3978	0.4637	-0.0022	0.0098	0.8244	0	10.058	11	0.5251	440683	39106	401577	chr2	57714050	2	2	57714050	57714050	1	1	0.4319	380662	0.0659	2	57714050	*	rs11885093	Y	57941185	rs11885093	T	C	0.4374	-0.009	0.0018	3.6e-07	681113	57941185	57714050	2	57714050	2	57714050	*	Y	-0.22449	-5
chr2:57714380:C:T	T	C	0.0288	0.0051	0.0182	0.0368	-0.0147	0.03	0.6241	25.1	14.69	11	0.1972	440683	39106	401577	chr2	57714380	2	2	57714380	57714380	1	1	0.0288	25383.3	0.0186	2	57714380	*	rs13386412	Y	57941515	rs13386412	T	C	0.029	-0.0235	0.0065	0.00028	542137	57941515	57714380	2	57714380	2	57714380	*	Y	-0.49	-3.61538
chr2:57715190:C:G	C	G	0.4367	0.0091	0.4202	0.4709	0.0056	0.0097	0.5669	7.1	11.84	11	0.3758	440683	39106	401577	chr2	57715190	2	2	57715190	57715190	1	1	0.4367	384893	0.0507	2	57715190	*	rs7606466	S	57942325	rs7606466	C	G	0.4437	0.0096	0.0017	3.8e-08	684652	57942325	57715190	2	57715190	2	57715190	*	S	0.57732	5.64706
chr2:57715909:T:C	T	C	0.9131	0.0071	0.9011	0.9314	-0.0296	0.0169	0.08058	30.1	15.728	11	0.1515	440683	39106	401577	chr2	57715909	2	2	57715909	57715909	1	1	0.0869	76590.7	0.0303	2	57715909	*	rs10496077	Y	57943044	rs10496077	T	C	0.91464	-0.0151	0.0032	2.3e-06	691981	57943044	57715909	2	57715909	2	57715909	*	Y	-1.75148	-4.71875
chr2:57715943:A:G	A	G	0.947	0.0026	0.9423	0.9525	0.0024	0.0214	0.9091	55.6	24.794	11	0.009773	440683	39106	401577	chr2	57715943	2	2	57715943	57715943	1	1	0.053	46712.4	0.0102	2	57715943	*	rs17228035	R	57943078	rs17228035	A	G	0.94908	0.0136	0.0039	0.00041	754380	57943078	57715943	2	57715943	2	57715943	*	R	0.11215	3.48718
chr2:57720868:T:C	T	C	0.8773	0.0056	0.8603	0.8944	-0.0202	0.0145	0.1623	37.4	17.558	11	0.09242	440683	39106	401577	chr2	57720868	2	2	57720868	57720868	1	1	0.1227	108144	0.0341	2	57720868	*	rs17049085	Y	57948003	rs17049085	T	C	0.8786	-0.0116	0.0026	1.1e-05	691982	57948003	57720868	2	57720868	2	57720868	*	Y	-1.3931	-4.46154
chr2:57723211:G:A	A	G	0.5465	0.0091	0.5279	0.5605	-0.0031	0.0096	0.7509	12.2	12.528	11	0.3253	440683	39106	401577	chr2	57723211	2	2	57723211	57723211	1	1	0.4535	399699	0.0326	2	57723211	*	rs4671319	R	57950346	rs4671319	A	G	0.5393	-0.0094	0.0017	5.5e-08	686523	57950346	57723211	2	57723211	2	57723211	*	R	-0.322917	-5.52941
chr2:57734467:C:G	C	G	0.5096	0.0109	0.4894	0.5347	-0.0001	0.0096	0.9885	0	10.77	11	0.4627	440683	39106	401577	chr2	57734467	2	2	57734467	57734467	1	1	0.4904	432222	0.0453	2	57734467	*	rs13011472	S	57961602	rs13011472	C	G	0.5214	0.0106	0.0017	7.6e-10	686505	57961602	57734467	2	57734467	2	57734467	*	S	-0.0104167	6.23529
chr2:57745476:A:G	A	G	0.9117	0.0077	0.8986	0.9304	-0.0317	0.0168	0.05927	21.8	14.075	11	0.2289	440683	39106	401577	chr2	57745476	2	2	57745476	57745476	1	1	0.0883	77824.6	0.0318	2	57745476	*	rs17049105	R	57972611	rs17049105	A	G	0.91674	-0.0152	0.0032	1.7e-06	691657	57972611	57745476	2	57745476	2	57745476	*	R	-1.8869	-4.75
chr2:57751408:A:G	A	G	0.9119	0.0078	0.8987	0.9303	-0.0317	0.0168	0.0597	24.8	14.631	11	0.2	440683	39106	401577	chr2	57751408	2	2	57751408	57751408	1	1	0.0881	77648.3	0.0316	2	57751408	*	rs17049110	R	57978543	rs17049110	A	G	0.91686	-0.0153	0.0032	1.6e-06	691775	57978543	57751408	2	57751408	2	57751408	*	R	-1.8869	-4.78125
chr2:57751485:T:C	T	C	0.9118	0.0078	0.8983	0.9301	-0.0311	0.0168	0.06429	22.9	14.274	11	0.2182	440683	39106	401577	chr2	57751485	2	2	57751485	57751485	1	1	0.0882	77736.5	0.0318	2	57751485	*	rs17049112	Y	57978620	rs17049112	T	C	0.91686	-0.0157	0.0032	8.3e-07	691619	57978620	57751485	2	57751485	2	57751485	*	Y	-1.85119	-4.90625
chr2:57753270:A:G	A	G	0.9115	0.0077	0.8984	0.9301	-0.0305	0.0168	0.06937	21.2	13.965	11	0.2349	440683	39106	401577	chr2	57753270	2	2	57753270	57753270	1	1	0.0885	78000.9	0.0317	2	57753270	*	rs17049113	R	57980405	rs17049113	A	G	0.91739	-0.015	0.0032	2.2e-06	691576	57980405	57753270	2	57753270	2	57753270	*	R	-1.81548	-4.6875
chr2:57760066:C:G	C	G	0.3653	0.013	0.3389	0.4022	-0.0076	0.0099	0.4418	23.6	14.404	11	0.2114	440683	39106	401577	chr2	57760066	2	2	57760066	57760066	1	1	0.3653	321963	0.0633	2	57760066	*	rs12997222	S	57987201	rs12997222	C	G	0.3617	0.0062	0.0018	0.00042	684595	57987201	57760066	2	57760066	2	57760066	*	S	-0.767677	3.44444
chr2:57760458:T:C	T	C	0.5267	0.009	0.5061	0.5473	0.0005	0.0095	0.9615	0	9.253	11	0.5986	440683	39106	401577	chr2	57760458	2	2	57760458	57760458	1	1	0.4733	417151	0.0412	2	57760458	*	rs11682175	Y	57987593	rs11682175	T	C	0.5355	0.0107	0.0017	3.9e-10	688991	57987593	57760458	2	57760458	2	57760458	*	Y	0.0526316	6.29412
chr2:57764977:G:A	A	G	0.5466	0.0082	0.5261	0.5625	0.0006	0.0096	0.954	7.8	11.928	11	0.3691	440683	39106	401577	chr2	57764977	2	2	57764977	57764977	1	1	0.4534	399611	0.0364	2	57764977	*	rs13032423	R	57992112	rs13032423	A	G	0.5399	-0.0103	0.0017	2.4e-09	690443	57992112	57764977	2	57764977	2	57764977	*	R	0.0625	-6.05882
chr2:57765233:C:T	T	C	0.0867	0.0073	0.0696	0.0994	0.0244	0.0169	0.1503	33	16.417	11	0.1264	440683	39106	401577	chr2	57765233	2	2	57765233	57765233	1	1	0.0867	76414.4	0.0298	2	57765233	*	rs6719624	Y	57992368	rs6719624	T	C	0.08209	0.0152	0.0032	1.8e-06	692009	57992368	57765233	2	57765233	2	57765233	*	Y	1.44379	4.75
chr2:57765500:G:A	A	G	0.0655	0.004	0.0563	0.0729	0.0246	0.0192	0.2011	47.8	21.071	11	0.03264	440683	39106	401577	chr2	57765500	2	2	57765500	57765500	1	1	0.0655	57729.5	0.0166	2	57765500	*	rs17049114	R	57992635	rs17049114	A	G	0.06414	0.0133	0.0037	0.00033	681633	57992635	57765500	2	57765500	2	57765500	*	R	1.28125	3.59459
chr2:57768451:C:T	T	C	0.6336	0.0125	0.6003	0.6584	0.0084	0.0099	0.3946	18.6	13.511	11	0.2612	440683	39106	401577	chr2	57768451	2	2	57768451	57768451	1	1	0.3664	322933	0.0581	2	57768451	*	rs7561842	Y	57995586	rs7561842	T	C	0.6219	-0.0062	0.0018	0.00049	690836	57995586	57768451	2	57768451	2	57768451	*	Y	0.848485	-3.44444
chr2:57770001:G:C	C	G	0.634	0.0125	0.6	0.6587	0.0091	0.0099	0.3577	19.1	13.604	11	0.2557	440683	39106	401577	chr2	57770001	2	2	57770001	57770001	1	1	0.366	322580	0.0587	2	57770001	*	rs10496079	S	57997136	rs10496079	C	G	0.6224	-0.0062	0.0018	0.00046	691332	57997136	57770001	2	57770001	2	57770001	*	S	0.919192	-3.44444
chr2:57770905:A:C	A	C	0.607	0.0083	0.5905	0.6214	-0.0033	0.0098	0.7359	0	6.121	11	0.8652	440683	39106	401577	chr2	57770905	2	2	57770905	57770905	1	1	0.393	346377	0.0309	2	57770905	*	rs11695135	M	57998040	rs11695135	A	C	0.6132	0.008	0.0018	5.1e-06	689089	57998040	57770905	2	57770905	2	57770905	*	M	-0.336735	4.44444
chr2:57775683:G:T	T	G	0.6341	0.0128	0.5985	0.66	0.0086	0.0099	0.3868	19.2	13.616	11	0.255	440683	39106	401577	chr2	57775683	2	2	57775683	57775683	1	1	0.3659	322492	0.0615	2	57775683	*	rs10865304	K	58002818	rs10865304	T	G	0.6224	-0.0062	0.0018	0.0005	691811	58002818	57775683	2	57775683	2	57775683	*	K	0.868687	-3.44444
chr2:57775747:T:G	T	G	0.9114	0.0077	0.8982	0.9309	-0.0278	0.0168	0.09711	21.7	14.05	11	0.2302	440683	39106	401577	chr2	57775747	2	2	57775747	57775747	1	1	0.0886	78089	0.0327	2	57775747	*	rs6754296	K	58002882	rs6754296	T	G	0.91704	-0.0156	0.0032	1e-06	679434	58002882	57775747	2	57775747	2	57775747	*	K	-1.65476	-4.875
chr2:57778657:G:A	A	G	0.6336	0.0128	0.5978	0.6589	0.0093	0.0099	0.3476	20.1	13.772	11	0.2459	440683	39106	401577	chr2	57778657	2	2	57778657	57778657	1	1	0.3664	322933	0.0611	2	57778657	*	rs6730037	R	58005792	rs6730037	A	G	0.6223	-0.0062	0.0018	0.00049	691795	58005792	57778657	2	57778657	2	57778657	*	R	0.939394	-3.44444
chr2:57779489:G:A	A	G	0.6333	0.0128	0.5978	0.6585	0.0088	0.0099	0.3724	18.8	13.541	11	0.2595	440683	39106	401577	chr2	57779489	2	2	57779489	57779489	1	1	0.3667	323197	0.0607	2	57779489	*	rs11898858	R	58006624	rs11898858	A	G	0.6218	-0.0062	0.0018	0.00047	691884	58006624	57779489	2	57779489	2	57779489	*	R	0.888889	-3.44444
chr2:57780340:A:T	A	T	0.3667	0.0128	0.3415	0.4018	-0.0091	0.0099	0.356	19.2	13.616	11	0.255	440683	39106	401577	chr2	57780340	2	2	57780340	57780340	1	1	0.3667	323197	0.0603	2	57780340	*	rs12713358	W	58007475	rs12713358	A	T	0.3782	0.0062	0.0018	0.00049	691857	58007475	57780340	2	57780340	2	57780340	*	W	-0.919192	3.44444
chr2:57785698:C:T	T	C	0.3853	0.0081	0.3688	0.4007	0.0021	0.0098	0.8266	0	6.732	11	0.8203	440683	39106	401577	chr2	57785698	2	2	57785698	57785698	1	1	0.3853	339590	0.0319	2	57785698	*	rs1568452	Y	58012833	rs1568452	T	C	0.3797	-0.0064	0.0018	0.00033	689908	58012833	57785698	2	57785698	2	57785698	*	Y	0.214286	-3.55556
chr2:57787588:C:T	T	C	0.634	0.0132	0.5984	0.6606	0.0097	0.0099	0.3305	23.3	14.342	11	0.2146	440683	39106	401577	chr2	57787588	2	2	57787588	57787588	1	1	0.366	322580	0.0622	2	57787588	*	rs13026612	Y	58014723	rs13026612	T	C	0.6224	-0.0064	0.0018	0.00027	686324	58014723	57787588	2	57787588	2	57787588	*	Y	0.979798	-3.55556
chr2:57787696:C:T	T	C	0.6352	0.015	0.5984	0.667	0.0097	0.0099	0.3284	25.2	14.702	11	0.1966	440683	39106	401577	chr2	57787696	2	2	57787696	57787696	1	1	0.3648	321522	0.0686	2	57787696	*	rs13026830	Y	58014831	rs13026830	T	C	0.6227	-0.0064	0.0018	0.00031	692584	58014831	57787696	2	57787696	2	57787696	*	Y	0.979798	-3.55556
chr2:57789744:C:T	T	C	0.6331	0.013	0.5978	0.658	0.0095	0.0099	0.3365	23.1	14.304	11	0.2166	440683	39106	401577	chr2	57789744	2	2	57789744	57789744	1	1	0.3669	323373	0.0602	2	57789744	*	rs12991325	Y	58016879	rs12991325	T	C	0.6216	-0.0064	0.0018	0.00029	690510	58016879	57789744	2	57789744	2	57789744	*	Y	0.959596	-3.55556
chr2:57792768:T:C	T	C	0.3656	0.0132	0.3388	0.4018	-0.0091	0.0099	0.3588	17.9	13.406	11	0.2676	440683	39106	401577	chr2	57792768	2	2	57792768	57792768	1	1	0.3656	322227	0.063	2	57792768	*	rs1589407	Y	58019903	rs1589407	T	C	0.3776	0.0062	0.0018	0.00041	686022	58019903	57792768	2	57792768	2	57792768	*	Y	-0.919192	3.44444
chr2:57794393:G:A	A	G	0.6332	0.0129	0.5982	0.6589	0.0096	0.0099	0.3344	23.2	14.331	11	0.2152	440683	39106	401577	chr2	57794393	2	2	57794393	57794393	1	1	0.3668	323285	0.0607	2	57794393	*	rs2090793	R	58021528	rs2090793	A	G	0.6222	-0.0062	0.0018	0.00047	691879	58021528	57794393	2	57794393	2	57794393	*	R	0.969697	-3.44444
chr2:57794747:C:A	A	C	0.6335	0.013	0.5982	0.6594	0.0096	0.0099	0.331	19	13.573	11	0.2575	440683	39106	401577	chr2	57794747	2	2	57794747	57794747	1	1	0.3665	323021	0.0612	2	57794747	*	rs4672223	M	58021882	rs4672223	A	C	0.6221	-0.0061	0.0018	0.0005	691889	58021882	57794747	2	57794747	2	57794747	*	M	0.969697	-3.38889
chr2:57795874:A:T	A	T	0.3669	0.0129	0.3411	0.4018	-0.0097	0.0099	0.3296	23.1	14.3	11	0.2168	440683	39106	401577	chr2	57795874	2	2	57795874	57795874	1	1	0.3669	323373	0.0607	2	57795874	*	rs6545663	W	58023009	rs6545663	A	T	0.3779	0.0062	0.0018	0.00041	691889	58023009	57795874	2	57795874	2	57795874	*	W	-0.979798	3.44444
chr2:57795999:C:T	T	C	0.6326	0.0128	0.5982	0.658	0.0093	0.0099	0.3471	21.9	14.077	11	0.2287	440683	39106	401577	chr2	57795999	2	2	57795999	57795999	1	1	0.3674	323814	0.0598	2	57795999	*	rs6545664	Y	58023134	rs6545664	T	C	0.6217	-0.0063	0.0018	0.00036	691810	58023134	57795999	2	57795999	2	57795999	*	Y	0.939394	-3.5
chr2:57798459:G:A	A	G	0.0922	0.0037	0.0749	0.1032	-0.0036	0.0164	0.8272	0.5	11.051	11	0.439	440683	39106	401577	chr2	57798459	2	2	57798459	57798459	1	1	0.0922	81261.9	0.0283	2	57798459	*	rs17826430	R	58025594	rs17826430	A	G	0.08478	-0.0112	0.0029	0.00014	678454	58025594	57798459	2	57798459	2	57798459	*	R	-0.219512	-3.86207
chr2:57798802:C:T	T	C	0.6339	0.0133	0.5982	0.6599	0.009	0.0099	0.362	22.6	14.207	11	0.2217	440683	39106	401577	chr2	57798802	2	2	57798802	57798802	1	1	0.3661	322668	0.0617	2	57798802	*	rs2717048	Y	58025937	rs2717048	T	C	0.6223	-0.0062	0.0018	0.00042	691868	58025937	57798802	2	57798802	2	57798802	*	Y	0.909091	-3.44444
chr2:57799177:G:A	A	G	0.6337	0.0132	0.5986	0.6604	0.0093	0.0099	0.3493	23.6	14.394	11	0.212	440683	39106	401577	chr2	57799177	2	2	57799177	57799177	1	1	0.3663	322844	0.0618	2	57799177	*	rs2683614	R	58026312	rs2683614	A	G	0.6222	-0.0062	0.0018	0.00048	691919	58026312	57799177	2	57799177	2	57799177	*	R	0.939394	-3.44444
chr2:57800202:C:T	T	C	0.6332	0.0126	0.5981	0.6585	0.0093	0.0099	0.3481	17.5	13.337	11	0.2719	440683	39106	401577	chr2	57800202	2	2	57800202	57800202	1	1	0.3668	323285	0.0604	2	57800202	*	rs954593	Y	58027337	rs954593	T	C	0.622	-0.0061	0.0018	0.0005	691726	58027337	57800202	2	57800202	2	57800202	*	Y	0.939394	-3.38889
chr2:57800358:C:A	A	C	0.6335	0.0129	0.5978	0.6594	0.0097	0.0099	0.3255	19	13.583	11	0.2569	440683	39106	401577	chr2	57800358	2	2	57800358	57800358	1	1	0.3665	323021	0.0616	2	57800358	*	rs2683615	H	58027493	rs2683615	A	C	0.622	-0.0062	0.0018	0.0005	691851	58027493	57800358	2	57800358	2	57800358	*	H	0.979798	-3.44444
chr2:57802510:C:A	A	C	0.3696	0.0073	0.3517	0.3862	0.0021	0.0099	0.8329	0	5.902	11	0.8798	440683	39106	401577	chr2	57802510	2	2	57802510	57802510	1	1	0.3696	325753	0.0345	2	57802510	*	rs2717066	M	58029645	rs2717066	A	C	0.3687	-0.0073	0.0018	4.3e-05	689629	58029645	57802510	2	57802510	2	57802510	*	M	0.212121	-4.05556
chr2:57803827:G:A	A	G	0.6338	0.0134	0.5982	0.6611	0.0089	0.0099	0.3715	18.9	13.561	11	0.2582	440683	39106	401577	chr2	57803827	2	2	57803827	57803827	1	1	0.3662	322756	0.0629	2	57803827	*	rs2717071	V	58030962	rs2717071	A	G	0.6221	-0.0062	0.0018	0.00049	691689	58030962	57803827	2	57803827	2	57803827	*	V	0.89899	-3.44444
chr2:57804894:C:G	C	G	0.3659	0.0134	0.3383	0.4011	-0.0093	0.0099	0.3499	18.1	13.425	11	0.2664	440683	39106	401577	chr2	57804894	2	2	57804894	57804894	1	1	0.3659	322492	0.0628	2	57804894	*	rs1474215	S	58032029	rs1474215	C	G	0.3777	0.0062	0.0018	0.00042	691591	58032029	57804894	2	57804894	2	57804894	*	S	-0.939394	3.44444
chr2:57805395:G:C	C	G	0.6341	0.0134	0.5985	0.6614	0.0095	0.0099	0.3375	20.4	13.816	11	0.2433	440683	39106	401577	chr2	57805395	2	2	57805395	57805395	1	1	0.3659	322492	0.0629	2	57805395	*	rs2717075	S	58032530	rs2717075	C	G	0.6223	-0.0063	0.0018	0.00038	691461	58032530	57805395	2	57805395	2	57805395	*	S	0.959596	-3.5
chr2:57805418:A:T	A	T	0.3668	0.0131	0.3405	0.4015	-0.0093	0.0099	0.3489	18.3	13.469	11	0.2638	440683	39106	401577	chr2	57805418	2	2	57805418	57805418	1	1	0.3668	323285	0.061	2	57805418	*	rs2683620	W	58032553	rs2683620	A	T	0.3783	0.0063	0.0018	0.00033	691212	58032553	57805418	2	57805418	2	57805418	*	W	-0.939394	3.5
chr2:57806226:A:G	A	G	0.451	0.0078	0.4359	0.4728	-0.0005	0.0096	0.9581	4.8	11.552	11	0.3982	440683	39106	401577	chr2	57806226	2	2	57806226	57806226	1	1	0.451	397496	0.0369	2	57806226	*	rs2683618	R	58033361	rs2683618	A	G	0.4598	0.0101	0.0017	5.1e-09	689942	58033361	57806226	2	57806226	2	57806226	*	R	-0.0520833	5.94118
chr2:57808356:C:T	T	C	0.634	0.0133	0.5982	0.6614	0.0093	0.0099	0.3489	18.7	13.53	11	0.2601	440683	39106	401577	chr2	57808356	2	2	57808356	57808356	1	1	0.366	322580	0.0632	2	57808356	*	rs2717018	Y	58035491	rs2717018	T	C	0.6219	-0.0062	0.0018	0.0005	690542	58035491	57808356	2	57808356	2	57808356	*	Y	0.939394	-3.44444
chr2:57808420:G:A	A	G	0.6333	0.013	0.5982	0.6599	0.0098	0.0099	0.3211	19	13.582	11	0.257	440683	39106	401577	chr2	57808420	2	2	57808420	57808420	1	1	0.3667	323197	0.0617	2	57808420	*	rs2683616	R	58035555	rs2683616	A	G	0.6216	-0.0062	0.0018	0.00049	690525	58035555	57808420	2	57808420	2	57808420	*	R	0.989899	-3.44444
chr2:57808909:A:G	A	G	0.3653	0.0135	0.3374	0.4018	-0.0088	0.0099	0.3774	15.7	13.05	11	0.29	440683	39106	401577	chr2	57808909	2	2	57808909	57808909	1	1	0.3653	321963	0.0644	2	57808909	*	rs2683628	R	58036044	rs2683628	A	G	0.3779	0.0062	0.0018	0.00042	690539	58036044	57808909	2	57808909	2	57808909	*	R	-0.888889	3.44444
chr2:57810234:A:G	A	G	0.3651	0.0135	0.3372	0.4014	-0.0087	0.0099	0.3796	17	13.25	11	0.2773	440683	39106	401577	chr2	57810234	2	2	57810234	57810234	1	1	0.3651	321787	0.0642	2	57810234	*	rs2683629	R	58037369	rs2683629	A	G	0.3778	0.0063	0.0018	0.0004	690381	58037369	57810234	2	57810234	2	57810234	*	R	-0.878788	3.5
chr2:57812222:T:C	T	C	0.3651	0.0135	0.3374	0.4015	-0.0085	0.0099	0.3923	17.1	13.276	11	0.2757	440683	39106	401577	chr2	57812222	2	2	57812222	57812222	1	1	0.3651	321787	0.0641	2	57812222	*	rs2953439	Y	58039357	rs2953439	T	C	0.3772	0.0063	0.0018	0.0004	690187	58039357	57812222	2	57812222	2	57812222	*	Y	-0.858586	3.5
chr2:57813594:C:T	T	C	0.6345	0.0135	0.5985	0.6623	0.0091	0.0099	0.3575	19.3	13.635	11	0.2539	440683	39106	401577	chr2	57813594	2	2	57813594	57813594	1	1	0.3655	322139	0.0638	2	57813594	*	rs7598169	Y	58040729	rs7598169	T	C	0.6223	-0.0063	0.0018	0.00041	690201	58040729	57813594	2	57813594	2	57813594	*	Y	0.919192	-3.5
chr2:57814347:C:T	T	C	0.6349	0.0135	0.5985	0.6619	0.0086	0.0099	0.3854	18.4	13.488	11	0.2626	440683	39106	401577	chr2	57814347	2	2	57814347	57814347	1	1	0.3651	321787	0.0634	2	57814347	*	rs2953441	Y	58041482	rs2953441	T	C	0.6211	-0.0062	0.0018	0.00042	690246	58041482	57814347	2	57814347	2	57814347	*	Y	0.868687	-3.44444
chr2:57814801:C:T	T	C	0.3775	0.0072	0.3619	0.3928	0.0014	0.0098	0.8889	0	5.14	11	0.9242	440683	39106	401577	chr2	57814801	2	2	57814801	57814801	1	1	0.3775	332716	0.0309	2	57814801	*	rs2717046	Y	58041936	rs2717046	T	C	0.3739	-0.007	0.0018	8.9e-05	688439	58041936	57814801	2	57814801	2	57814801	*	Y	0.142857	-3.88889
chr2:57815106:G:A	A	G	0.6342	0.0131	0.5985	0.661	0.0093	0.0099	0.3499	18	13.412	11	0.2673	440683	39106	401577	chr2	57815106	2	2	57815106	57815106	1	1	0.3658	322404	0.0625	2	57815106	*	rs1402398	R	58042241	rs1402398	A	G	0.6217	-0.0063	0.0018	0.00041	688935	58042241	57815106	2	57815106	2	57815106	*	R	0.939394	-3.5
chr2:57817085:G:A	A	G	0.6335	0.0131	0.5985	0.66	0.0096	0.0099	0.3348	19.5	13.658	11	0.2525	440683	39106	401577	chr2	57817085	2	2	57817085	57817085	1	1	0.3665	323021	0.0615	2	57817085	*	rs2717055	R	58044220	rs2717055	A	G	0.6214	-0.0063	0.0018	0.00038	690136	58044220	57817085	2	57817085	2	57817085	*	R	0.969697	-3.5
chr2:57818260:T:C	T	C	0.3649	0.0136	0.3378	0.4015	-0.0088	0.0099	0.3767	18.7	13.531	11	0.26	440683	39106	401577	chr2	57818260	2	2	57818260	57818260	1	1	0.3649	321610	0.0637	2	57818260	*	rs1402399	Y	58045395	rs1402399	T	C	0.377	0.0062	0.0018	0.00041	689033	58045395	57818260	2	57818260	2	57818260	*	Y	-0.888889	3.44444
chr2:57819548:G:A	A	G	0.6335	0.0129	0.5986	0.6596	0.0088	0.0099	0.3768	20.1	13.761	11	0.2465	440683	39106	401577	chr2	57819548	2	2	57819548	57819548	1	1	0.3665	323021	0.061	2	57819548	*	rs2717054	R	58046683	rs2717054	A	G	0.6213	-0.0064	0.0018	0.00032	690293	58046683	57819548	2	57819548	2	57819548	*	R	0.888889	-3.55556
chr2:57820128:C:A	A	C	0.6345	0.0132	0.5988	0.6616	0.0089	0.0099	0.3713	18.3	13.458	11	0.2644	440683	39106	401577	chr2	57820128	2	2	57820128	57820128	1	1	0.3655	322139	0.0628	2	57820128	*	rs2717052	M	58047263	rs2717052	A	C	0.6221	-0.0062	0.0018	0.00043	690308	58047263	57820128	2	57820128	2	57820128	*	M	0.89899	-3.44444
chr2:57821086:T:C	T	C	0.292	0.0087	0.277	0.3245	-0.0027	0.0106	0.7973	0	10.275	11	0.5058	440683	39106	401577	chr2	57821086	2	2	57821086	57821086	1	1	0.292	257359	0.0475	2	57821086	*	rs1915459	Y	58048221	rs1915459	T	C	0.2934	0.0094	0.0019	7.9e-07	684600	58048221	57821086	2	57821086	2	57821086	*	Y	-0.254717	4.94737
chr2:57823801:G:T	T	G	0.7078	0.0086	0.6754	0.7226	0.0033	0.0106	0.7542	0	9.89	11	0.5403	440683	39106	401577	chr2	57823801	2	2	57823801	57823801	1	1	0.2922	257535	0.0472	2	57823801	*	rs1949613	K	58050936	rs1949613	T	G	0.7057	-0.0094	0.0019	7.6e-07	684634	58050936	57823801	2	57823801	2	57823801	*	K	0.311321	-4.94737
chr2:57824634:C:A	A	C	0.707	0.0084	0.6754	0.7213	0.0028	0.0106	0.7923	0	10.367	11	0.4977	440683	39106	401577	chr2	57824634	2	2	57824634	57824634	1	1	0.293	258240	0.0459	2	57824634	*	rs12185644	M	58051769	rs12185644	A	C	0.7031	-0.0094	0.0019	8.3e-07	683175	58051769	57824634	2	57824634	2	57824634	*	M	0.264151	-4.94737
chr2:57835354:T:G	T	G	0.5345	0.005	0.5197	0.5567	0.0027	0.0096	0.7824	0	8.29	11	0.6871	440683	39106	401577	chr2	57835354	2	2	57835354	57835354	1	1	0.4655	410276	0.037	2	57835354	*	rs2717077	D	58062489	rs2717077	T	G	0.5309	0.0093	0.0017	7.2e-08	682228	58062489	57835354	2	57835354	2	57835354	*	D	0.28125	5.47059
chr2:57836613:C:A	A	C	0.7076	0.0077	0.6734	0.7192	0.0026	0.0105	0.8024	0	10.116	11	0.52	440683	39106	401577	chr2	57836613	2	2	57836613	57836613	1	1	0.2924	257711	0.0458	2	57836613	*	rs1520965	M	58063748	rs1520965	A	C	0.7029	-0.0094	0.0019	7.1e-07	684291	58063748	57836613	2	57836613	2	57836613	*	M	0.247619	-4.94737
chr2:57838801:T:A	A	T	0.3943	0.0091	0.3804	0.4099	0.0028	0.0098	0.7769	0	6.632	11	0.8281	440683	39106	401577	chr2	57838801	2	2	57838801	57838801	1	1	0.3943	347523	0.0295	2	57838801	*	rs2717079	W	58065936	rs2717079	A	T	0.3867	-0.0076	0.0018	1.8e-05	688267	58065936	57838801	2	57838801	2	57838801	*	W	0.285714	-4.22222
chr2:57839538:A:C	A	C	0.9056	0.0039	0.8913	0.9226	-0.0002	0.0163	0.9924	0	10.601	11	0.4773	440683	39106	401577	chr2	57839538	2	2	57839538	57839538	1	1	0.0944	83201	0.0313	2	57839538	*	rs17049152	M	58066673	rs17049152	A	C	0.91055	0.0115	0.0029	9.3e-05	678454	58066673	57839538	2	57839538	2	57839538	*	M	-0.0122699	3.96552
chr2:57841150:T:G	T	G	0.5356	0.0067	0.5213	0.5561	0.0025	0.0096	0.7935	0	8.156	11	0.6992	440683	39106	401577	chr2	57841150	2	2	57841150	57841150	1	1	0.4644	409306	0.0348	2	57841150	*	rs2716991	K	58068285	rs2716991	T	G	0.5334	0.0096	0.0017	2.8e-08	682531	58068285	57841150	2	57841150	2	57841150	*	K	0.260417	5.64706
chr2:57841606:G:A	A	G	0.6162	0.008	0.6011	0.6322	-0.0083	0.0098	0.397	6.3	11.737	11	0.3837	440683	39106	401577	chr2	57841606	2	2	57841606	57841606	1	1	0.3838	338268	0.0311	2	57841606	*	rs1106090	R	58068741	rs1106090	A	G	0.6169	-0.0127	0.0017	4.1e-14	786305	58068741	57841606	2	57841606	2	57841606	*	R	-0.846939	-7.47059
chr2:57841690:A:G	A	G	0.9115	0.0076	0.8981	0.9313	-0.0323	0.0168	0.0544	22.5	14.192	11	0.2225	440683	39106	401577	chr2	57841690	2	2	57841690	57841690	1	1	0.0885	78000.9	0.0332	2	57841690	*	rs17049167	R	58068825	rs17049167	A	G	0.91704	-0.0155	0.0032	1.1e-06	690759	58068825	57841690	2	57841690	2	57841690	*	R	-1.92262	-4.84375
chr2:57842329:A:T	A	T	0.2952	0.0087	0.2812	0.3261	-0.0022	0.0105	0.8333	0	10.07	11	0.5241	440683	39106	401577	chr2	57842329	2	2	57842329	57842329	1	1	0.2952	260179	0.0449	2	57842329	*	rs1106302	W	58069464	rs1106302	A	T	0.2977	0.0094	0.0019	6.7e-07	684255	58069464	57842329	2	57842329	2	57842329	*	W	-0.209524	4.94737
chr2:57843347:T:C	T	C	0.5356	0.0062	0.5199	0.5555	0.0041	0.0096	0.6715	0	8.137	11	0.701	440683	39106	401577	chr2	57843347	2	2	57843347	57843347	1	1	0.4644	409306	0.0356	2	57843347	*	rs1851140	Y	58070482	rs1851140	T	C	0.5316	0.0094	0.0017	4.6e-08	682899	58070482	57843347	2	57843347	2	57843347	*	Y	0.427083	5.52941
chr2:57844089:C:T	T	C	0.7041	0.0085	0.6738	0.7177	0.0015	0.0105	0.8869	0	10.777	11	0.4622	440683	39106	401577	chr2	57844089	2	2	57844089	57844089	1	1	0.2959	260796	0.0439	2	57844089	*	rs2947350	Y	58071224	rs2947350	T	C	0.6994	-0.0095	0.0019	6e-07	684314	58071224	57844089	2	57844089	2	57844089	*	Y	0.142857	-5
chr2:57845525:G:T	T	G	0.2644	0.0081	0.2506	0.2951	0.0037	0.0109	0.7335	9.5	12.149	11	0.3526	440683	39106	401577	chr2	57845525	2	2	57845525	57845525	1	1	0.2644	233033	0.0445	2	57845525	*	rs17049185	K	58072660	rs17049185	T	G	0.2763	0.0095	0.002	1.1e-06	680924	58072660	57845525	2	57845525	2	57845525	*	K	0.33945	4.75
chr2:57846468:A:C	A	C	0.2941	0.0084	0.2809	0.326	-0.0024	0.0105	0.8173	0	10.377	11	0.4968	440683	39106	401577	chr2	57846468	2	2	57846468	57846468	1	1	0.2941	259210	0.0451	2	57846468	*	rs1607889	M	58073603	rs1607889	A	C	0.2978	0.0094	0.0019	8.5e-07	684625	58073603	57846468	2	57846468	2	57846468	*	M	-0.228571	4.94737
chr2:57846762:A:G	A	G	0.7285	0.0088	0.7017	0.7446	-0.0006	0.0108	0.959	0	10.061	11	0.5249	440683	39106	401577	chr2	57846762	2	2	57846762	57846762	1	1	0.2715	239291	0.0429	2	57846762	*	rs2176931	D	58073897	rs2176931	A	G	0.7199	-0.0094	0.0019	1.1e-06	684389	58073897	57846762	2	57846762	2	57846762	*	D	-0.0555556	-4.94737
chr2:57846918:G:A	A	G	0.7043	0.0083	0.6737	0.7173	0.0024	0.0105	0.8189	0	10.299	11	0.5037	440683	39106	401577	chr2	57846918	2	2	57846918	57846918	1	1	0.2957	260620	0.0436	2	57846918	*	rs2204019	R	58074053	rs2204019	A	G	0.7019	-0.0094	0.0019	7.1e-07	684490	58074053	57846918	2	57846918	2	57846918	*	R	0.228571	-4.94737
chr2:57848566:A:C	A	C	0.7284	0.0087	0.7028	0.7443	-0.0005	0.0108	0.9634	0	10.46	11	0.4895	440683	39106	401577	chr2	57848566	2	2	57848566	57848566	1	1	0.2716	239379	0.0415	2	57848566	*	rs11684106	M	58075701	rs11684106	A	C	0.7195	-0.0094	0.0019	1.1e-06	683823	58075701	57848566	2	57848566	2	57848566	*	M	-0.0462963	-4.94737
chr2:57848608:T:C	T	C	0.2952	0.0081	0.2811	0.3235	-0.0028	0.0105	0.7915	0	10.828	11	0.4578	440683	39106	401577	chr2	57848608	2	2	57848608	57848608	1	1	0.2952	260179	0.0424	2	57848608	*	rs2716999	Y	58075743	rs2716999	T	C	0.2998	0.0094	0.0019	7e-07	683817	58075743	57848608	2	57848608	2	57848608	*	Y	-0.266667	4.94737
chr2:57848940:C:T	T	C	0.0868	0.0073	0.0697	0.0999	0.0275	0.0169	0.105	30.2	15.757	11	0.1504	440683	39106	401577	chr2	57848940	2	2	57848940	57848940	1	1	0.0868	76502.6	0.0302	2	57848940	*	rs7600039	Y	58076075	rs7600039	T	C	0.08232	0.0156	0.0032	1e-06	690884	58076075	57848940	2	57848940	2	57848940	*	Y	1.62722	4.875
chr2:57849094:T:C	T	C	0.2943	0.0085	0.2807	0.3242	-0.0025	0.0105	0.809	0	10.461	11	0.4895	440683	39106	401577	chr2	57849094	2	2	57849094	57849094	1	1	0.2943	259386	0.0435	2	57849094	*	rs2683622	Y	58076229	rs2683622	T	C	0.2978	0.0094	0.0019	8e-07	684394	58076229	57849094	2	57849094	2	57849094	*	Y	-0.238095	4.94737
chr2:57849661:G:T	T	G	0.7045	0.0081	0.6757	0.7187	0.0036	0.0105	0.7292	0	10.93	11	0.4491	440683	39106	401577	chr2	57849661	2	2	57849661	57849661	1	1	0.2955	260444	0.043	2	57849661	*	rs2947351	K	58076796	rs2947351	T	G	0.7015	-0.009	0.0021	1.3e-05	520871	58076796	57849661	2	57849661	2	57849661	*	K	0.342857	-4.28571
chr2:57849816:T:C	T	C	0.2942	0.0086	0.2806	0.3242	-0.0028	0.0105	0.7892	0	10.723	11	0.4668	440683	39106	401577	chr2	57849816	2	2	57849816	57849816	1	1	0.2942	259298	0.0436	2	57849816	*	rs2953437	H	58076951	rs2953437	T	C	0.2977	0.0093	0.0019	9.4e-07	684200	58076951	57849816	2	57849816	2	57849816	*	H	-0.266667	4.89474
chr2:57850692:A:G	A	G	0.2939	0.0089	0.2797	0.3243	-0.0036	0.0105	0.7299	6.4	11.758	11	0.3821	440683	39106	401577	chr2	57850692	2	2	57850692	57850692	1	1	0.2939	259033	0.0446	2	57850692	*	rs2953438	R	58077827	rs2953438	A	G	0.2977	0.0094	0.0019	8.2e-07	683953	58077827	57850692	2	57850692	2	57850692	*	R	-0.342857	4.94737
chr2:57856285:C:T	T	C	0.7031	0.0082	0.6739	0.717	0.0024	0.0105	0.819	1.5	11.173	11	0.4289	440683	39106	401577	chr2	57856285	2	2	57856285	57856285	1	1	0.2969	261678	0.0431	2	57856285	*	rs2953442	Y	58083420	rs2953442	T	C	0.7017	-0.0094	0.0019	6.4e-07	684532	58083420	57856285	2	57856285	2	57856285	*	Y	0.228571	-4.94737
chr2:57858108:C:T	T	C	0.2723	0.0083	0.2571	0.2984	0.0003	0.0107	0.9781	0	10.781	11	0.4618	440683	39106	401577	chr2	57858108	2	2	57858108	57858108	1	1	0.2723	239996	0.0413	2	57858108	*	rs4672225	Y	58085243	rs4672225	T	C	0.2802	0.0097	0.0019	5.3e-07	684665	58085243	57858108	2	57858108	2	57858108	*	Y	0.0280374	5.10526
chr2:57860274:G:C	C	G	0.7057	0.0085	0.6739	0.7192	0.0028	0.0105	0.7905	0	10.694	11	0.4692	440683	39106	401577	chr2	57860274	2	2	57860274	57860274	1	1	0.2943	259386	0.0453	2	57860274	*	rs2717074	S	58087409	rs2717074	C	G	0.7026	-0.0094	0.0019	7.1e-07	685107	58087409	57860274	2	57860274	2	57860274	*	S	0.266667	-4.94737
chr2:57860461:A:G	A	G	0.2936	0.0087	0.2796	0.3261	-0.0025	0.0105	0.8112	2.6	11.289	11	0.4194	440683	39106	401577	chr2	57860461	2	2	57860461	57860461	1	1	0.2936	258769	0.0465	2	57860461	*	rs2717073	R	58087596	rs2717073	A	G	0.2971	0.0094	0.0019	7.5e-07	685122	58087596	57860461	2	57860461	2	57860461	*	R	-0.238095	4.94737
chr2:57860604:T:C	T	C	0.2953	0.008	0.2813	0.3261	-0.0028	0.0105	0.7906	0.1	11.007	11	0.4427	440683	39106	401577	chr2	57860604	2	2	57860604	57860604	1	1	0.2953	260267	0.0448	2	57860604	*	rs2683626	Y	58087739	rs2683626	T	C	0.2981	0.0095	0.0019	4.9e-07	684883	58087739	57860604	2	57860604	2	57860604	*	Y	-0.266667	5
chr2:57865260:T:C	T	C	0.2947	0.0083	0.2774	0.3238	-0.0023	0.0105	0.8298	4.5	11.522	11	0.4006	440683	39106	401577	chr2	57865260	2	2	57865260	57865260	1	1	0.2947	259739	0.0464	2	57865260	*	rs2717070	Y	58092395	rs2717070	T	C	0.2975	0.0095	0.0019	4.9e-07	683908	58092395	57865260	2	57865260	2	57865260	*	Y	-0.219048	5
chr2:57866768:A:T	A	T	0.2944	0.0084	0.2805	0.326	-0.0023	0.0105	0.8296	0	10.756	11	0.4639	440683	39106	401577	chr2	57866768	2	2	57866768	57866768	1	1	0.2944	259474	0.0455	2	57866768	*	rs10445894	W	58093903	rs10445894	A	T	0.2999	0.0092	0.0019	1.5e-06	679392	58093903	57866768	2	57866768	2	57866768	*	W	-0.219048	4.84211
chr2:57867738:A:C	A	C	0.3778	0.0153	0.3458	0.4129	-0.0111	0.0098	0.2571	23.5	14.381	11	0.2126	440683	39106	401577	chr2	57867738	2	2	57867738	57867738	1	1	0.3778	332980	0.0671	2	57867738	*	rs2717068	M	58094873	rs2717068	A	C	0.3949	0.0063	0.0018	0.00034	692386	58094873	57867738	2	57867738	2	57867738	*	M	-1.13265	3.5
chr2:57868117:G:C	C	G	0.3955	0.0081	0.3832	0.4117	0.002	0.0098	0.8392	0	6.346	11	0.8493	440683	39106	401577	chr2	57868117	2	2	57868117	57868117	1	1	0.3955	348580	0.0285	2	57868117	*	rs2717067	S	58095252	rs2717067	C	G	0.3868	-0.0075	0.0018	1.9e-05	688470	58095252	57868117	2	57868117	2	57868117	*	S	0.204082	-4.16667
chr2:57874786:C:T	T	C	0.0864	0.0071	0.0682	0.0992	0.0288	0.017	0.08946	19.2	13.62	11	0.2548	440683	39106	401577	chr2	57874786	2	2	57874786	57874786	1	1	0.0864	76150	0.031	2	57874786	*	rs7583473	Y	58101921	rs7583473	T	C	0.08168	0.0158	0.0032	6.9e-07	691066	58101921	57874786	2	57874786	2	57874786	*	Y	1.69412	4.9375
chr2:57882409:C:A	A	C	0.0653	0.0049	0.054	0.0794	0.0145	0.0193	0.4513	25.2	14.707	11	0.1963	440683	39106	401577	chr2	57882409	2	2	57882409	57882409	1	1	0.0653	57553.2	0.0254	2	57882409	*	rs952764	M	58109544	rs952764	A	C	0.0639	0.0135	0.0037	0.00026	690834	58109544	57882409	2	57882409	2	57882409	*	M	0.751295	3.64865
chr2:57883929:A:G	A	G	0.6142	0.0109	0.5949	0.6323	-0.0057	0.0098	0.5578	0	5.525	11	0.9031	440683	39106	401577	chr2	57883929	2	2	57883929	57883929	1	1	0.3858	340031	0.0374	2	57883929	*	rs6720288	R	58111064	rs6720288	A	G	0.6179	0.0065	0.0018	0.0002	691327	58111064	57883929	2	57883929	2	57883929	*	R	-0.581633	3.61111
chr2:57887937:G:C	C	G	0.3848	0.0098	0.3703	0.4021	0.006	0.0098	0.5417	0	5.088	11	0.9268	440683	39106	401577	chr2	57887937	2	2	57887937	57887937	1	1	0.3848	339150	0.0318	2	57887937	*	rs2678911	S	58115072	rs2678911	C	G	0.3808	-0.0064	0.0018	0.00025	691889	58115072	57887937	2	57887937	2	57887937	*	S	0.612245	-3.55556
chr2:57890791:C:G	C	G	0.6125	0.0103	0.5946	0.6284	-0.0067	0.0098	0.4913	0	5.528	11	0.9029	440683	39106	401577	chr2	57890791	2	2	57890791	57890791	1	1	0.3875	341529	0.0338	2	57890791	*	rs2678914	S	58117926	rs2678914	C	G	0.618	0.0067	0.0018	0.00013	692079	58117926	57890791	2	57890791	2	57890791	*	S	-0.683673	3.72222
chr2:57893418:T:A	A	T	0.3887	0.0101	0.3721	0.4055	0.0061	0.0098	0.529	0	5.92	11	0.8786	440683	39106	401577	chr2	57893418	2	2	57893418	57893418	1	1	0.3887	342587	0.0334	2	57893418	*	rs2678917	W	58120553	rs2678917	A	T	0.3823	-0.0067	0.0018	0.00013	692171	58120553	57893418	2	57893418	2	57893418	*	W	0.622449	-3.72222
chr2:57895515:A:G	A	G	0.9143	0.0076	0.901	0.9364	-0.024	0.017	0.1592	0	8.627	11	0.6563	440683	39106	401577	chr2	57895515	2	2	57895515	57895515	1	1	0.0857	75533.1	0.0354	2	57895515	*	rs7595529	R	58122650	rs7595529	A	G	0.91856	-0.0153	0.0032	2.1e-06	691732	58122650	57895515	2	57895515	2	57895515	*	R	-1.41176	-4.78125
chr2:57900512:A:G	A	G	0.6165	0.0106	0.598	0.6354	-0.0059	0.0098	0.5451	0	6.669	11	0.8252	440683	39106	401577	chr2	57900512	2	2	57900512	57900512	1	1	0.3835	338004	0.0374	2	57900512	*	rs2678922	R	58127647	rs2678922	A	G	0.6327	0.0064	0.0018	0.00027	686067	58127647	57900512	2	57900512	2	57900512	*	R	-0.602041	3.55556
chr2:57900772:C:T	T	C	0.3861	0.0098	0.3699	0.4027	0.0069	0.0098	0.4832	0	5.819	11	0.8851	440683	39106	401577	chr2	57900772	2	2	57900772	57900772	1	1	0.3861	340295	0.0328	2	57900772	*	rs2717057	Y	58127907	rs2717057	T	C	0.3757	-0.0065	0.0018	0.00022	691704	58127907	57900772	2	57900772	2	57900772	*	Y	0.704082	-3.61111
chr2:57904397:T:C	T	C	0.909	0.0037	0.8942	0.9254	0.0011	0.0165	0.946	0	9.394	11	0.5856	440683	39106	401577	chr2	57904397	2	2	57904397	57904397	1	1	0.091	80204.3	0.0312	2	57904397	*	rs17049243	Y	58131532	rs17049243	T	C	0.91189	0.0122	0.003	5e-05	691488	58131532	57904397	2	57904397	2	57904397	*	Y	0.0666667	4.06667
chr2:57906387:A:G	A	G	0.6135	0.0106	0.5952	0.6301	-0.0073	0.0098	0.4576	0	6.172	11	0.8616	440683	39106	401577	chr2	57906387	2	2	57906387	57906387	1	1	0.3865	340648	0.0349	2	57906387	*	rs2678907	R	58133522	rs2678907	A	G	0.6185	0.0063	0.0018	0.00038	691150	58133522	57906387	2	57906387	2	57906387	*	R	-0.744898	3.5
chr2:57907888:T:C	T	C	0.6135	0.0103	0.5965	0.6302	-0.0072	0.0098	0.4582	0	6.06	11	0.8693	440683	39106	401577	chr2	57907888	2	2	57907888	57907888	1	1	0.3865	340648	0.0337	2	57907888	*	rs867740	Y	58135023	rs867740	T	C	0.619	0.0063	0.0018	0.00032	691530	58135023	57907888	2	57907888	2	57907888	*	Y	-0.734694	3.5
chr2:57908350:T:G	T	G	0.9139	0.0077	0.8999	0.9367	-0.0251	0.017	0.1397	0	10.923	11	0.4497	440683	39106	401577	chr2	57908350	2	2	57908350	57908350	1	1	0.0861	75885.6	0.0368	2	57908350	*	rs17049244	K	58135485	rs17049244	T	G	0.91885	-0.0152	0.0032	2.3e-06	691917	58135485	57908350	2	57908350	2	57908350	*	K	-1.47647	-4.75
chr2:57909085:C:G	C	G	0.614	0.0106	0.5955	0.6308	-0.0078	0.0098	0.4244	0	6.087	11	0.8675	440683	39106	401577	chr2	57909085	2	2	57909085	57909085	1	1	0.386	340207	0.0353	2	57909085	*	rs2717000	S	58136220	rs2717000	C	G	0.6191	0.0063	0.0018	0.00032	691548	58136220	57909085	2	57909085	2	57909085	*	S	-0.795918	3.5
chr2:57911446:G:A	A	G	0.3866	0.0105	0.3697	0.4045	0.0073	0.0098	0.4514	0	6.291	11	0.8533	440683	39106	401577	chr2	57911446	2	2	57911446	57911446	1	1	0.3866	340736	0.0348	2	57911446	*	rs2678902	R	58138581	rs2678902	A	G	0.3813	-0.0063	0.0018	0.00036	691289	58138581	57911446	2	57911446	2	57911446	*	R	0.744898	-3.5
chr2:57912771:A:T	A	T	0.6145	0.0103	0.5971	0.6307	-0.0071	0.0098	0.4674	0	6.135	11	0.8642	440683	39106	401577	chr2	57912771	2	2	57912771	57912771	1	1	0.3855	339767	0.0336	2	57912771	*	rs2678895	W	58139906	rs2678895	A	T	0.6196	0.0063	0.0018	0.00033	691219	58139906	57912771	2	57912771	2	57912771	*	W	-0.72449	3.5
chr2:57913930:A:G	A	G	0.9085	0.0038	0.8942	0.9256	0.0015	0.0165	0.9277	0	9.216	11	0.6019	440683	39106	401577	chr2	57913930	2	2	57913930	57913930	1	1	0.0915	80645	0.0314	2	57913930	*	rs17049247	R	58141065	rs17049247	A	G	0.91435	0.0122	0.003	4.7e-05	691176	58141065	57913930	2	57913930	2	57913930	*	R	0.0909091	4.06667
chr2:57917407:C:A	A	C	0.386	0.0104	0.3694	0.404	0.0075	0.0098	0.4414	0	6.188	11	0.8606	440683	39106	401577	chr2	57917407	2	2	57917407	57917407	1	1	0.386	340207	0.0346	2	57917407	*	rs951965	M	58144542	rs951965	A	C	0.3808	-0.0063	0.0018	0.00037	690701	58144542	57917407	2	57917407	2	57917407	*	M	0.765306	-3.5
chr2:57917925:A:G	A	G	0.6143	0.0103	0.597	0.6306	-0.0083	0.0098	0.3985	0	5.679	11	0.8939	440683	39106	401577	chr2	57917925	2	2	57917925	57917925	1	1	0.3857	339943	0.0336	2	57917925	*	rs2717005	R	58145060	rs2717005	A	G	0.6223	0.0063	0.0018	0.00037	690569	58145060	57917925	2	57917925	2	57917925	*	R	-0.846939	3.5
chr2:57928694:G:A	A	G	0.3814	0.0104	0.3661	0.3997	0.0099	0.0098	0.313	0	5.446	11	0.9076	440683	39106	401577	chr2	57928694	2	2	57928694	57928694	1	1	0.3814	336153	0.0336	2	57928694	*	rs2312143	V	58155829	rs2312143	A	G	0.3744	-0.0062	0.0018	0.00047	690535	58155829	57928694	2	57928694	2	57928694	*	V	1.0102	-3.44444
chr2:57936043:A:G	A	G	0.6186	0.0106	0.6004	0.6337	-0.0099	0.0098	0.3121	0	5.434	11	0.9083	440683	39106	401577	chr2	57936043	2	2	57936043	57936043	1	1	0.3814	336153	0.0333	2	57936043	*	rs2717026	R	58163178	rs2717026	A	G	0.6256	0.0061	0.0018	0.0005	690404	58163178	57936043	2	57936043	2	57936043	*	R	-1.0102	3.38889
chr2:57938460:G:T	T	G	0.3804	0.0102	0.3662	0.398	0.0099	0.0098	0.3129	0	5.121	11	0.9252	440683	39106	401577	chr2	57938460	2	2	57938460	57938460	1	1	0.3804	335272	0.0318	2	57938460	*	rs2717029	D	58165595	rs2717029	T	G	0.3745	-0.0062	0.0018	0.00044	690233	58165595	57938460	2	57938460	2	57938460	*	D	1.0102	-3.44444
chr2:57938559:T:C	T	C	0.619	0.0104	0.6006	0.6338	-0.0103	0.0098	0.2924	0	5.442	11	0.9079	440683	39106	401577	chr2	57938559	2	2	57938559	57938559	1	1	0.381	335800	0.0332	2	57938559	*	rs2717030	Y	58165694	rs2717030	T	C	0.6255	0.0062	0.0018	0.0004	684803	58165694	57938559	2	57938559	2	57938559	*	Y	-1.05102	3.44444
chr2:57941696:A:G	A	G	0.6195	0.0108	0.6002	0.6343	-0.0105	0.0098	0.2828	0	5.532	11	0.9027	440683	39106	401577	chr2	57941696	2	2	57941696	57941696	1	1	0.3805	335360	0.0341	2	57941696	*	rs2717038	R	58168831	rs2717038	A	G	0.6262	0.0062	0.0018	0.0004	689691	58168831	57941696	2	57941696	2	57941696	*	R	-1.07143	3.44444
chr2:57942031:G:T	T	G	0.3806	0.0103	0.3666	0.398	0.0091	0.0098	0.355	0	5.732	11	0.8906	440683	39106	401577	chr2	57942031	2	2	57942031	57942031	1	1	0.3806	335448	0.0314	2	57942031	*	rs2717039	D	58169166	rs2717039	T	G	0.3732	-0.0062	0.0018	0.00048	689236	58169166	57942031	2	57942031	2	57942031	*	D	0.928571	-3.44444
chr2:57957475:A:C	A	C	0.8905	0.0082	0.8765	0.9037	-0.0152	0.0152	0.3184	0	10.427	11	0.4924	440683	39106	401577	chr2	57957475	2	2	57957475	57957475	1	1	0.1095	96509.6	0.0272	2	57957475	*	rs17049262	M	58184610	rs17049262	A	C	0.90078	-0.0119	0.0029	3.9e-05	690570	58184610	57957475	2	57957475	2	57957475	*	M	-1	-4.10345
chr2:57965770:C:T	T	C	0.0944	0.004	0.0764	0.1056	-0.0066	0.0162	0.6831	10.1	12.23	11	0.3466	440683	39106	401577	chr2	57965770	2	2	57965770	57965770	1	1	0.0944	83201	0.0292	2	57965770	*	rs17049270	Y	58192905	rs17049270	T	C	0.09612	-0.0118	0.0029	5.2e-05	691077	58192905	57965770	2	57965770	2	57965770	*	Y	-0.407407	-4.06897
chr2:57966639:C:A	A	C	0.1112	0.0082	0.0984	0.1252	0.0127	0.0151	0.3999	0	7.083	11	0.7923	440683	39106	401577	chr2	57966639	2	2	57966639	57966639	1	1	0.1112	98007.9	0.0268	2	57966639	*	rs17049272	H	58193774	rs17049272	A	C	0.1029	0.0118	0.0029	3.7e-05	690901	58193774	57966639	2	57966639	2	57966639	*	H	0.84106	4.06897
chr2:57966769:T:C	T	C	0.889	0.0084	0.8751	0.9029	-0.0131	0.0151	0.3853	0	6.785	11	0.8162	440683	39106	401577	chr2	57966769	2	2	57966769	57966769	1	1	0.111	97831.6	0.0278	2	57966769	*	rs7558693	Y	58193904	rs7558693	T	C	0.8973	-0.0119	0.0029	3.6e-05	691017	58193904	57966769	2	57966769	2	57966769	*	Y	-0.86755	-4.10345
chr2:57967472:C:T	T	C	0.111	0.0084	0.0971	0.1249	0.0125	0.0151	0.407	0	7.004	11	0.7987	440683	39106	401577	chr2	57967472	2	2	57967472	57967472	1	1	0.111	97831.6	0.0278	2	57967472	*	rs17049273	Y	58194607	rs17049273	T	C	0.1027	0.0119	0.0029	3.5e-05	690996	58194607	57967472	2	57967472	2	57967472	*	Y	0.827815	4.10345
chr2:57970994:T:C	T	C	0.8885	0.0083	0.8756	0.9026	-0.013	0.0151	0.3902	0	6.774	11	0.8171	440683	39106	401577	chr2	57970994	2	2	57970994	57970994	1	1	0.1115	98272.3	0.027	2	57970994	*	rs17049278	Y	58198129	rs17049278	T	C	0.8971	-0.0119	0.0029	3.5e-05	690947	58198129	57970994	2	57970994	2	57970994	*	Y	-0.860927	-4.10345
chr2:57974619:T:C	T	C	0.8913	0.0084	0.8769	0.9046	-0.011	0.0153	0.4719	0	7.388	11	0.7669	440683	39106	401577	chr2	57974619	2	2	57974619	57974619	1	1	0.1087	95804.5	0.0277	2	57974619	*	rs12470403	Y	58201754	rs12470403	T	C	0.8991	-0.0117	0.0029	5.2e-05	690930	58201754	57974619	2	57974619	2	57974619	*	Y	-0.718954	-4.03448
chr2:57975976:A:C	A	C	0.8912	0.0084	0.8768	0.9047	-0.0105	0.0153	0.4908	0	7.384	11	0.7671	440683	39106	401577	chr2	57975976	2	2	57975976	57975976	1	1	0.1088	95892.6	0.0279	2	57975976	*	rs12476222	M	58203111	rs12476222	A	C	0.8991	-0.0112	0.0029	0.00012	691060	58203111	57975976	2	57975976	2	57975976	*	M	-0.686275	-3.86207
chr2:57977602:C:T	T	C	0.1093	0.0085	0.0972	0.1245	0.011	0.0152	0.4712	0	8.009	11	0.7125	440683	39106	401577	chr2	57977602	2	2	57977602	57977602	1	1	0.1093	96333.3	0.0273	2	57977602	*	rs12463540	Y	58204737	rs12463540	T	C	0.101	0.0105	0.0029	0.00032	685289	58204737	57977602	2	57977602	2	57977602	*	Y	0.723684	3.62069
chr2:57984905:G:C	C	G	0.1085	0.0085	0.0949	0.1229	0.0112	0.0153	0.4611	0	7.321	11	0.7725	440683	39106	401577	chr2	57984905	2	2	57984905	57984905	1	1	0.1085	95628.2	0.028	2	57984905	*	rs17049282	S	58212040	rs17049282	C	G	0.1009	0.0114	0.0029	8.3e-05	691422	58212040	57984905	2	57984905	2	57984905	*	S	0.732026	3.93103
chr2:57985668:C:T	T	C	0.1101	0.0086	0.0979	0.1259	0.0122	0.0152	0.4206	0	7.883	11	0.7237	440683	39106	401577	chr2	57985668	2	2	57985668	57985668	1	1	0.1101	97038.4	0.028	2	57985668	*	rs1518396	Y	58212803	rs1518396	T	C	0.103	0.0107	0.0029	0.00021	690383	58212803	57985668	2	57985668	2	57985668	*	Y	0.802632	3.68966
chr2:57985704:C:T	T	C	0.1087	0.0083	0.0954	0.1228	0.0107	0.0153	0.4816	0	7.257	11	0.7779	440683	39106	401577	chr2	57985704	2	2	57985704	57985704	1	1	0.1087	95804.5	0.0274	2	57985704	*	rs1518397	Y	58212839	rs1518397	T	C	0.1014	0.0107	0.0029	0.00021	690643	58212839	57985704	2	57985704	2	57985704	*	Y	0.699346	3.68966
chr2:57985950:T:C	T	C	0.8914	0.0083	0.8772	0.9046	-0.0105	0.0153	0.4901	0	7.315	11	0.7731	440683	39106	401577	chr2	57985950	2	2	57985950	57985950	1	1	0.1086	95716.3	0.0274	2	57985950	*	rs1518398	Y	58213085	rs1518398	T	C	0.8991	-0.0113	0.0029	9.5e-05	690666	58213085	57985950	2	57985950	2	57985950	*	Y	-0.686275	-3.89655
chr2:57990029:C:A	A	C	0.0552	0.0067	0.0441	0.0685	0.0142	0.0208	0.4946	18.9	13.57	11	0.2577	440683	39106	401577	chr2	57990029	2	2	57990029	57990029	1	1	0.0552	48651.4	0.0244	2	57990029	*	rs17049284	M	58217164	rs17049284	A	C	0.04806	0.0145	0.0041	0.00047	690536	58217164	57990029	2	57990029	2	57990029	*	M	0.682692	3.53659
chr2:57993185:C:T	T	C	0.1078	0.0082	0.0941	0.1216	0.0098	0.0153	0.524	0	7.956	11	0.7172	440683	39106	401577	chr2	57993185	2	2	57993185	57993185	1	1	0.1078	95011.3	0.0275	2	57993185	*	rs10496084	Y	58220320	rs10496084	T	C	0.1003	0.0107	0.0029	0.00021	691936	58220320	57993185	2	57993185	2	57993185	*	Y	0.640523	3.68966
chr2:57998833:G:A	A	G	0.1097	0.0084	0.0978	0.125	0.0129	0.0152	0.3955	0	8.398	11	0.6773	440683	39106	401577	chr2	57998833	2	2	57998833	57998833	1	1	0.1097	96685.9	0.0272	2	57998833	*	rs17049288	R	58225968	rs17049288	A	G	0.1025	0.0116	0.0029	5.9e-05	692237	58225968	57998833	2	57998833	2	57998833	*	R	0.848684	4
chr2:58004179:C:T	T	C	0.6119	0.0203	0.5723	0.6545	0.0107	0.0098	0.2733	11.5	12.425	11	0.3325	440683	39106	401577	chr2	58004179	2	2	58004179	58004179	1	1	0.3881	342058	0.0822	2	58004179	*	rs1518399	H	58231314	rs1518399	T	C	0.5941	-0.0068	0.0018	0.00011	686553	58231314	58004179	2	58004179	2	58004179	*	H	1.09184	-3.77778
chr2:58009407:T:C	T	C	0.9041	0.0043	0.8908	0.9232	0.0063	0.0161	0.6938	17.6	13.349	11	0.2711	440683	39106	401577	chr2	58009407	2	2	58009407	58009407	1	1	0.0959	84523	0.0324	2	58009407	*	rs17049296	Y	58236542	rs17049296	T	C	0.90844	0.0108	0.0029	0.00021	689739	58236542	58009407	2	58009407	2	58009407	*	Y	0.391304	3.72414
chr2:58011459:T:C	T	C	0.9041	0.0043	0.8913	0.9229	0.0066	0.0161	0.6841	16	13.096	11	0.2871	440683	39106	401577	chr2	58011459	2	2	58011459	58011459	1	1	0.0959	84523	0.0316	2	58011459	*	rs17049298	Y	58238594	rs17049298	T	C	0.90149	0.0106	0.0029	0.0003	690036	58238594	58011459	2	58011459	2	58011459	*	Y	0.409938	3.65517
chr2:58037375:A:G	A	G	0.9046	0.0037	0.8952	0.9203	0.0128	0.0162	0.4297	16.9	13.238	11	0.2781	440683	39106	401577	chr2	58037375	2	2	58037375	58037375	1	1	0.0954	84082.3	0.0251	2	58037375	*	rs17049318	R	58264510	rs17049318	A	G	0.90716	0.0111	0.0029	0.00014	689871	58264510	58037375	2	58037375	2	58037375	*	R	0.790123	3.82759
chr2:58045367:T:C	T	C	0.3777	0.0201	0.336	0.4174	-0.0061	0.0098	0.5371	0	9.904	11	0.539	440683	39106	401577	chr2	58045367	2	2	58045367	58045367	1	1	0.3777	332892	0.0814	2	58045367	*	rs961522	Y	58272502	rs961522	T	C	0.3981	0.0062	0.0018	0.0005	685626	58272502	58045367	2	58045367	2	58045367	*	Y	-0.622449	3.44444
chr2:58046866:C:T	T	C	0.0433	0.0023	0.039	0.0502	0.0367	0.0237	0.1211	38.9	18.012	11	0.08131	440683	39106	401577	chr2	58046866	2	2	58046866	58046866	1	1	0.0433	38163.1	0.0112	2	58046866	*	rs11688078	Y	58274001	rs11688078	T	C	0.04765	0.0176	0.0041	1.6e-05	674826	58274001	58046866	2	58046866	2	58046866	*	Y	1.54852	4.29268
chr2:58053663:A:C	A	C	0.9053	0.0039	0.898	0.9198	0.0144	0.0162	0.3741	21.7	14.041	11	0.2307	440683	39106	401577	chr2	58053663	2	2	58053663	58053663	1	1	0.0947	83465.4	0.0218	2	58053663	*	rs3771204	M	58280798	rs3771204	A	C	0.90727	0.0114	0.0029	9.7e-05	690251	58280798	58053663	2	58053663	2	58053663	*	M	0.888889	3.93103
chr2:58069362:C:T	T	C	0.0974	0.0043	0.0804	0.1097	-0.0101	0.016	0.5269	9.3	12.122	11	0.3545	440683	39106	401577	chr2	58069362	2	2	58069362	58069362	1	1	0.0974	85845	0.0293	2	58069362	*	rs3771206	Y	58296497	rs3771206	T	C	0.09407	-0.0112	0.0029	0.00012	690129	58296497	58069362	2	58069362	2	58069362	*	Y	-0.63125	-3.86207
chr2:58072958:C:T	T	C	0.0977	0.0043	0.0801	0.1114	-0.0093	0.016	0.5615	11.5	12.427	11	0.3324	440683	39106	401577	chr2	58072958	2	2	58072958	58072958	1	1	0.0977	86109.5	0.0313	2	58072958	*	rs2196806	H	58300093	rs2196806	T	C	0.09407	-0.0111	0.0029	0.00013	690329	58300093	58072958	2	58072958	2	58072958	*	H	-0.58125	-3.82759
chr2:58082239:T:C	T	C	0.9014	0.0044	0.8857	0.9179	0.0088	0.0159	0.5828	14.8	12.91	11	0.2992	440683	39106	401577	chr2	58082239	2	2	58082239	58082239	1	1	0.0986	86902.7	0.0322	2	58082239	*	rs7577299	Y	58309374	rs7577299	T	C	0.90558	0.0108	0.0029	0.00018	691093	58309374	58082239	2	58082239	2	58082239	*	Y	0.553459	3.72414
chr2:58099313:A:G	A	G	0.9063	0.0036	0.896	0.9196	0.0154	0.0163	0.3438	16.7	13.207	11	0.28	440683	39106	401577	chr2	58099313	2	2	58099313	58099313	1	1	0.0937	82584	0.0236	2	58099313	*	rs17049334	D	58326448	rs17049334	A	G	0.9085	0.0117	0.0029	6.2e-05	691054	58326448	58099313	2	58099313	2	58099313	*	D	0.944785	4.03448
chr2:58100235:G:C	C	G	0.0935	0.0035	0.0802	0.1034	-0.0155	0.0163	0.3413	19.4	13.655	11	0.2527	440683	39106	401577	chr2	58100235	2	2	58100235	58100235	1	1	0.0935	82407.7	0.0232	2	58100235	*	rs17049339	S	58327370	rs17049339	C	G	0.09167	-0.0114	0.0029	0.0001	690959	58327370	58100235	2	58100235	2	58100235	*	S	-0.95092	-3.93103
chr2:58119831:A:G	A	G	0.9069	0.0035	0.8986	0.9207	0.0185	0.0164	0.2574	13.1	12.664	11	0.3158	440683	39106	401577	chr2	58119831	2	2	58119831	58119831	1	1	0.0931	82055.2	0.0221	2	58119831	*	rs17049351	R	58346966	rs17049351	A	G	0.90844	0.0113	0.0029	0.00012	690658	58346966	58119831	2	58119831	2	58119831	*	R	1.12805	3.89655
chr2:58127287:A:G	A	G	0.9061	0.0035	0.8978	0.9199	0.0174	0.0163	0.2864	14.7	12.896	11	0.3002	440683	39106	401577	chr2	58127287	2	2	58127287	58127287	1	1	0.0939	82760.3	0.0221	2	58127287	*	rs3771211	R	58354422	rs3771211	A	G	0.90751	0.011	0.0029	0.00015	690935	58354422	58127287	2	58127287	2	58127287	*	R	1.06748	3.7931
chr2:58127417:C:T	T	C	0.0938	0.0035	0.0801	0.1022	-0.0178	0.0163	0.2751	14.9	12.93	11	0.2979	440683	39106	401577	chr2	58127417	2	2	58127417	58127417	1	1	0.0938	82672.1	0.0221	2	58127417	*	rs3771212	H	58354552	rs3771212	T	C	0.09156	-0.0112	0.0029	0.00012	690926	58354552	58127417	2	58127417	2	58127417	*	H	-1.09202	-3.86207
chr2:58136314:A:C	A	C	0.9058	0.0035	0.8983	0.9196	0.0174	0.0163	0.2852	14.7	12.897	11	0.3001	440683	39106	401577	chr2	58136314	2	2	58136314	58136314	1	1	0.0942	83024.7	0.0213	2	58136314	*	rs17049366	M	58363449	rs17049366	A	C	0.9047	0.012	0.0029	3.9e-05	691034	58363449	58136314	2	58136314	2	58136314	*	M	1.06748	4.13793
chr2:58149879:T:C	T	C	0.4224	0.0182	0.3856	0.4665	-0.0067	0.0097	0.4866	0	10.184	11	0.5139	440683	39106	401577	chr2	58149879	2	2	58149879	58149879	1	1	0.4224	372289	0.0809	2	58149879	*	rs12713372	Y	58377014	rs12713372	T	C	0.4373	0.0076	0.0017	1.2e-05	686990	58377014	58149879	2	58149879	2	58149879	*	Y	-0.690722	4.47059
chr2:58149888:A:T	A	T	0.4224	0.0182	0.3857	0.4664	-0.0069	0.0097	0.472	0	10.209	11	0.5117	440683	39106	401577	chr2	58149888	2	2	58149888	58149888	1	1	0.4224	372289	0.0807	2	58149888	*	rs12713373	W	58377023	rs12713373	A	T	0.4371	0.0073	0.0017	2.4e-05	687000	58377023	58149888	2	58149888	2	58149888	*	W	-0.71134	4.29412
chr2:58155355:G:A	A	G	0.4202	0.0185	0.3831	0.4656	-0.0057	0.0096	0.5568	0	9.961	11	0.5339	440683	39106	401577	chr2	58155355	2	2	58155355	58155355	1	1	0.4202	370350	0.0825	2	58155355	*	rs848293	R	58382490	rs848293	A	G	0.4349	0.0074	0.0017	1.8e-05	688911	58382490	58155355	2	58155355	2	58155355	*	R	-0.59375	4.35294
chr2:58156685:C:T	T	C	0.4171	0.0196	0.3766	0.4646	-0.0058	0.0097	0.5497	0	10.962	11	0.4465	440683	39106	401577	chr2	58156685	2	2	58156685	58156685	1	1	0.4171	367618	0.088	2	58156685	*	rs7596038	Y	58383820	rs7596038	T	C	0.4348	0.0076	0.0017	1e-05	688416	58383820	58156685	2	58156685	2	58156685	*	Y	-0.597938	4.47059
chr2:58163403:T:C	T	C	0.9068	0.0036	0.8983	0.9215	0.0183	0.0163	0.2635	8.1	11.967	11	0.3661	440683	39106	401577	chr2	58163403	2	2	58163403	58163403	1	1	0.0932	82143.3	0.0232	2	58163403	*	rs10445895	Y	58390538	rs10445895	T	C	0.90914	0.0113	0.0029	8e-05	787302	58390538	58163403	2	58163403	2	58163403	*	Y	1.1227	3.89655
chr2:58290603:T:C	T	C	0.1352	0.0066	0.1251	0.1471	0.0218	0.0142	0.1244	0	9.283	11	0.5958	440683	39106	401577	chr2	58290603	2	2	58290603	58290603	1	1	0.1352	119161	0.022	2	58290603	*	rs12713380	Y	58517738	rs12713380	T	C	0.1352	-0.0099	0.0026	0.00016	678961	58517738	58290603	2	58290603	2	58290603	*	Y	1.53521	-3.80769
chr2:58295910:C:T	T	C	0.0267	0.0022	0.0206	0.0314	-0.0143	0.0298	0.6298	0	4.74	11	0.9431	440683	39106	401577	chr2	58295910	2	2	58295910	58295910	1	1	0.0267	23532.5	0.0108	2	58295910	*	rs11901569	Y	58523045	rs11901569	T	C	0.02508	-0.0191	0.0052	0.00025	780216	58523045	58295910	2	58295910	2	58295910	*	Y	-0.479866	-3.67308
chr2:58322980:T:C	T	C	0.9692	0.0039	0.9591	0.9789	0.0061	0.028	0.8281	0	4.227	11	0.9628	440683	39106	401577	chr2	58322980	2	2	58322980	58322980	1	1	0.0308	27146.1	0.0198	2	58322980	*	rs12105906	Y	58550115	rs12105906	T	C	0.97299	0.0213	0.0055	9.1e-05	667552	58550115	58322980	2	58322980	2	58322980	*	Y	0.217857	3.87273
chr2:58336840:A:G	A	G	0.8141	0.0056	0.8022	0.8266	0.0013	0.0122	0.9121	0	8.777	11	0.6425	440683	39106	401577	chr2	58336840	2	2	58336840	58336840	1	1	0.1859	163846	0.0244	2	58336840	*	rs17049461	R	58563975	rs17049461	A	G	0.8048	-0.0097	0.0022	1e-05	691879	58563975	58336840	2	58336840	2	58336840	*	R	0.106557	-4.40909
chr2:58337011:T:C	T	C	0.8145	0.0057	0.8022	0.8266	0.0013	0.0122	0.9126	0	8.844	11	0.6363	440683	39106	401577	chr2	58337011	2	2	58337011	58337011	1	1	0.1855	163493	0.0244	2	58337011	*	rs17049462	Y	58564146	rs17049462	T	C	0.8051	-0.0094	0.0022	1.8e-05	691933	58564146	58337011	2	58337011	2	58337011	*	Y	0.106557	-4.27273
chr2:58338260:G:A	A	G	0.1843	0.006	0.1734	0.1976	-0.0008	0.0122	0.951	0	10.091	11	0.5222	440683	39106	401577	chr2	58338260	2	2	58338260	58338260	1	1	0.1843	162436	0.0242	2	58338260	*	rs17049463	R	58565395	rs17049463	A	G	0.1946	0.0094	0.0022	2e-05	692102	58565395	58338260	2	58338260	2	58338260	*	R	-0.0655738	4.27273
chr2:58338366:T:C	T	C	0.6295	0.0179	0.5901	0.6606	0.0078	0.0099	0.427	0	8.716	11	0.6481	440683	39106	401577	chr2	58338366	2	2	58338366	58338366	1	1	0.3705	326546	0.0705	2	58338366	*	rs6708046	Y	58565501	rs6708046	T	C	0.6172	-0.0111	0.0018	6e-10	684302	58565501	58338366	2	58338366	2	58338366	*	Y	0.787879	-6.16667
chr2:58338424:A:G	A	G	0.8146	0.0057	0.8022	0.8266	0.0014	0.0122	0.9076	0	8.716	11	0.648	440683	39106	401577	chr2	58338424	2	2	58338424	58338424	1	1	0.1854	163405	0.0244	2	58338424	*	rs6721616	R	58565559	rs6721616	A	G	0.805	-0.0096	0.0022	1.2e-05	692175	58565559	58338424	2	58338424	2	58338424	*	R	0.114754	-4.36364
chr2:58338656:T:C	T	C	0.816	0.0061	0.8025	0.8268	0.0009	0.0122	0.9412	0	10.025	11	0.5282	440683	39106	401577	chr2	58338656	2	2	58338656	58338656	1	1	0.184	162171	0.0243	2	58338656	*	rs17049464	Y	58565791	rs17049464	T	C	0.8054	-0.0094	0.0022	1.9e-05	692009	58565791	58338656	2	58338656	2	58338656	*	Y	0.0737705	-4.27273
chr2:58340028:A:C	A	C	0.8145	0.0058	0.8021	0.8263	0.0019	0.0122	0.8759	0	8.833	11	0.6373	440683	39106	401577	chr2	58340028	2	2	58340028	58340028	1	1	0.1855	163493	0.0242	2	58340028	*	rs12619492	M	58567163	rs12619492	A	C	0.8043	-0.0096	0.0022	1.3e-05	692212	58567163	58340028	2	58340028	2	58340028	*	M	0.155738	-4.36364
chr2:58340228:A:C	A	C	0.8146	0.0057	0.8023	0.8266	0.0017	0.0122	0.8894	0	8.706	11	0.649	440683	39106	401577	chr2	58340228	2	2	58340228	58340228	1	1	0.1854	163405	0.0243	2	58340228	*	rs12619556	M	58567363	rs12619556	A	C	0.8051	-0.0096	0.0022	1.3e-05	692171	58567363	58340228	2	58340228	2	58340228	*	M	0.139344	-4.36364
chr2:58341931:A:G	A	G	0.8144	0.0057	0.8019	0.826	0.0017	0.0122	0.888	0	8.567	11	0.6618	440683	39106	401577	chr2	58341931	2	2	58341931	58341931	1	1	0.1856	163582	0.0241	2	58341931	*	rs6734368	R	58569066	rs6734368	A	G	0.8041	-0.0096	0.0022	1.3e-05	691952	58569066	58341931	2	58341931	2	58341931	*	R	0.139344	-4.36364
chr2:58346043:G:C	C	G	0.1849	0.0058	0.1736	0.1976	-0.0012	0.0122	0.9197	0	9.556	11	0.5707	440683	39106	401577	chr2	58346043	2	2	58346043	58346043	1	1	0.1849	162965	0.024	2	58346043	*	rs12618666	S	58573178	rs12618666	C	G	0.1957	0.0091	0.0022	3.4e-05	691840	58573178	58346043	2	58346043	2	58346043	*	S	-0.0983607	4.13636
chr2:58346804:G:A	A	G	0.1848	0.0058	0.1736	0.1974	-0.0017	0.0122	0.8889	0	8.471	11	0.6706	440683	39106	401577	chr2	58346804	2	2	58346804	58346804	1	1	0.1848	162876	0.0238	2	58346804	*	rs11896062	R	58573939	rs11896062	A	G	0.1944	0.0091	0.0022	3.1e-05	691250	58573939	58346804	2	58346804	2	58346804	*	R	-0.139344	4.13636
chr2:58353647:G:T	T	G	0.1663	0.0032	0.1577	0.1755	-0.0057	0.0127	0.6567	0	8.515	11	0.6665	440683	39106	401577	chr2	58353647	2	2	58353647	58353647	1	1	0.1663	146571	0.0178	2	58353647	*	rs17049476	K	58580782	rs17049476	T	G	0.1739	0.0125	0.0023	5.3e-08	690589	58580782	58353647	2	58353647	2	58353647	*	K	-0.448819	5.43478
chr2:58354020:G:A	A	G	0.1666	0.0031	0.1575	0.1764	-0.0087	0.0127	0.492	0	8.508	11	0.6672	440683	39106	401577	chr2	58354020	2	2	58354020	58354020	1	1	0.1666	146836	0.0189	2	58354020	*	rs17049480	R	58581155	rs17049480	A	G	0.175	0.0118	0.0023	2.7e-07	690952	58581155	58354020	2	58354020	2	58354020	*	R	-0.685039	5.13043
chr2:58357605:G:A	A	G	0.1684	0.0028	0.1607	0.1785	-0.0086	0.0127	0.4983	0	7.588	11	0.7497	440683	39106	401577	chr2	58357605	2	2	58357605	58357605	1	1	0.1684	148422	0.0178	2	58357605	*	rs10490248	R	58584740	rs10490248	A	G	0.175	0.0117	0.0023	2.8e-07	690850	58584740	58357605	2	58357605	2	58357605	*	R	-0.677165	5.08696
chr2:58362899:A:G	A	G	0.8338	0.0035	0.8237	0.8406	0.0088	0.0127	0.4874	0	9.058	11	0.6165	440683	39106	401577	chr2	58362899	2	2	58362899	58362899	1	1	0.1662	146483	0.0169	2	58362899	*	rs6756491	R	58590034	rs6756491	A	G	0.8259	-0.0122	0.0023	1e-07	691253	58590034	58362899	2	58362899	2	58362899	*	R	0.692913	-5.30435
chr2:58370822:A:C	A	C	0.8328	0.0034	0.8228	0.8404	0.0088	0.0127	0.4894	0	8.517	11	0.6664	440683	39106	401577	chr2	58370822	2	2	58370822	58370822	1	1	0.1672	147364	0.0176	2	58370822	*	rs887956	M	58597957	rs887956	A	C	0.8245	-0.0121	0.0023	1.2e-07	691108	58597957	58370822	2	58370822	2	58370822	*	M	0.692913	-5.26087
chr2:58374376:G:A	A	G	0.1672	0.0034	0.1594	0.1769	-0.0092	0.0127	0.4676	0	8.846	11	0.6361	440683	39106	401577	chr2	58374376	2	2	58374376	58374376	1	1	0.1672	147364	0.0175	2	58374376	*	rs12612425	R	58601511	rs12612425	A	G	0.1748	0.0119	0.0023	1.8e-07	690709	58601511	58374376	2	58374376	2	58374376	*	R	-0.724409	5.17391
chr2:58374753:G:C	C	G	0.1944	0.0023	0.1799	0.2094	-0.0113	0.012	0.3478	0	7.235	11	0.7798	440683	39106	401577	chr2	58374753	2	2	58374753	58374753	1	1	0.1944	171338	0.0295	2	58374753	*	rs17049487	S	58601888	rs17049487	C	G	0.1994	0.0081	0.0022	0.00021	689766	58601888	58374753	2	58374753	2	58374753	*	S	-0.941667	3.68182
chr2:58375346:A:G	A	G	0.8326	0.0034	0.8228	0.8404	0.0094	0.0127	0.4598	0	8.719	11	0.6478	440683	39106	401577	chr2	58375346	2	2	58375346	58375346	1	1	0.1674	147541	0.0176	2	58375346	*	rs722764	R	58602481	rs722764	A	G	0.8247	-0.012	0.0023	1.6e-07	690671	58602481	58375346	2	58375346	2	58375346	*	R	0.740157	-5.21739
chr2:58379135:A:G	A	G	0.8333	0.0031	0.8239	0.8426	0.0122	0.0127	0.3367	0	6.14	11	0.8639	440683	39106	401577	chr2	58379135	2	2	58379135	58379135	1	1	0.1667	146924	0.0187	2	58379135	*	rs17049491	R	58606270	rs17049491	A	G	0.825	-0.012	0.0023	1.8e-07	690233	58606270	58379135	2	58379135	2	58379135	*	R	0.96063	-5.21739
chr2:58380561:T:C	T	C	0.8339	0.0031	0.824	0.8428	0.0109	0.0128	0.3925	0	7.212	11	0.7817	440683	39106	401577	chr2	58380561	2	2	58380561	58380561	1	1	0.1661	146395	0.0188	2	58380561	*	rs17049494	Y	58607696	rs17049494	T	C	0.8256	-0.0116	0.0023	4.9e-07	690297	58607696	58380561	2	58380561	2	58380561	*	Y	0.851562	-5.04348
chr2:58396166:G:A	A	G	0.7331	0.0076	0.6982	0.7475	-0.023	0.0108	0.03358	0	5.63	11	0.8969	440683	39106	401577	chr2	58396166	2	2	58396166	58396166	1	1	0.2669	235237	0.0493	2	58396166	*	rs12713384	R	58623301	rs12713384	A	G	0.7429	0.0119	0.002	1.5e-09	684550	58623301	58396166	2	58396166	2	58396166	*	R	-2.12963	5.95
chr2:58402617:G:A	A	G	0.1674	0.0035	0.1602	0.1792	-0.0102	0.0127	0.4203	0	7.574	11	0.7509	440683	39106	401577	chr2	58402617	2	2	58402617	58402617	1	1	0.1674	147541	0.019	2	58402617	*	rs4444510	R	58629752	rs4444510	A	G	0.1707	0.0106	0.0023	3.8e-06	690038	58629752	58402617	2	58402617	2	58402617	*	R	-0.80315	4.6087
chr2:58404798:G:C	C	G	0.123	0.0035	0.1157	0.1297	-0.0159	0.0145	0.2725	0	4.411	11	0.9563	440683	39106	401577	chr2	58404798	2	2	58404798	58404798	1	1	0.123	108408	0.014	2	58404798	*	rs10490246	S	58631933	rs10490246	C	G	0.1294	0.0164	0.0026	2.9e-10	691349	58631933	58404798	2	58404798	2	58404798	*	S	-1.09655	6.30769
chr2:58417534:T:A	A	T	0.168	0.0035	0.1606	0.1793	-0.01	0.0127	0.4316	0	7.988	11	0.7144	440683	39106	401577	chr2	58417534	2	2	58417534	58417534	1	1	0.168	148069	0.0187	2	58417534	*	rs6722302	W	58644669	rs6722302	A	T	0.1704	0.0106	0.0023	4.1e-06	690281	58644669	58417534	2	58417534	2	58417534	*	W	-0.787402	4.6087
chr2:58425881:T:C	T	C	0.2111	0.0052	0.2031	0.2453	0.0239	0.0119	0.04387	0	6.478	11	0.8396	440683	39106	401577	chr2	58425881	2	2	58425881	58425881	1	1	0.2111	186056	0.0422	2	58425881	*	rs1861226	Y	58653016	rs1861226	T	C	0.2031	-0.0119	0.0022	4.4e-08	670144	58653016	58425881	2	58425881	2	58425881	*	Y	2.0084	-5.40909
chr2:58434934:G:A	A	G	0.1226	0.0034	0.1155	0.1289	-0.0164	0.0145	0.2588	0	4.191	11	0.964	440683	39106	401577	chr2	58434934	2	2	58434934	58434934	1	1	0.1226	108055	0.0134	2	58434934	*	rs12613228	R	58662069	rs12613228	A	G	0.1297	0.0164	0.0026	1.9e-10	692367	58662069	58434934	2	58434934	2	58434934	*	R	-1.13103	6.30769
chr2:58446420:A:G	A	G	0.7568	0.0118	0.7292	0.7905	0.0029	0.0111	0.7917	1.9	11.21	11	0.4258	440683	39106	401577	chr2	58446420	2	2	58446420	58446420	1	1	0.2432	214348	0.0613	2	58446420	*	rs12990926	R	58673555	rs12990926	A	G	0.7501	-0.011	0.002	5.6e-08	673262	58673555	58446420	2	58446420	2	58446420	*	R	0.261261	-5.5
chr2:58450214:G:A	A	G	0.1239	0.003	0.1178	0.1302	-0.0195	0.0145	0.1773	0	4.058	11	0.9682	440683	39106	401577	chr2	58450214	2	2	58450214	58450214	1	1	0.1239	109201	0.0124	2	58450214	*	rs1016756	R	58677349	rs1016756	A	G	0.1309	0.0166	0.0025	1.3e-11	792606	58677349	58450214	2	58450214	2	58450214	*	R	-1.34483	6.64
chr2:58457804:A:G	A	G	0.755	0.0114	0.732	0.7858	0.003	0.0111	0.7848	11.3	12.405	11	0.334	440683	39106	401577	chr2	58457804	2	2	58457804	58457804	1	1	0.245	215935	0.0538	2	58457804	*	rs17049508	R	58684939	rs17049508	A	G	0.7505	-0.0095	0.002	2e-06	691569	58684939	58457804	2	58457804	2	58457804	*	R	0.27027	-4.75
chr2:58458183:C:A	A	C	0.1234	0.007	0.109	0.1389	0.0031	0.0145	0.8312	0	6.269	11	0.8548	440683	39106	401577	chr2	58458183	2	2	58458183	58458183	1	1	0.1234	108761	0.0299	2	58458183	*	rs3732138	M	58685318	rs3732138	A	C	0.1311	0.0174	0.0026	2.3e-11	692574	58685318	58458183	2	58458183	2	58458183	*	M	0.213793	6.69231
chr2:58460760:G:A	A	G	0.1228	0.0073	0.1074	0.1387	0.0025	0.0146	0.8656	0	6.382	11	0.8467	440683	39106	401577	chr2	58460760	2	2	58460760	58460760	1	1	0.1228	108232	0.0313	2	58460760	*	rs17399306	R	58687895	rs17399306	A	G	0.1318	0.0176	0.0026	1.4e-11	692392	58687895	58460760	2	58460760	2	58460760	*	R	0.171233	6.76923
chr2:58461772:G:A	A	G	0.2425	0.0116	0.2245	0.2744	0.0167	0.0112	0.1346	0	5.33	11	0.9141	440683	39106	401577	chr2	58461772	2	2	58461772	58461772	1	1	0.2425	213731	0.0499	2	58461772	*	rs2075171	R	58688907	rs2075171	A	G	0.2292	-0.0144	0.0019	1.1e-13	783298	58688907	58461772	2	58461772	2	58461772	*	R	1.49107	-7.57895
chr2:58463160:A:G	A	G	0.8759	0.0073	0.8605	0.8914	-0.0022	0.0145	0.8787	0	6.176	11	0.8613	440683	39106	401577	chr2	58463160	2	2	58463160	58463160	1	1	0.1241	109378	0.0309	2	58463160	*	rs17399334	R	58690295	rs17399334	A	G	0.8676	-0.0175	0.0026	1.3e-11	692094	58690295	58463160	2	58463160	2	58463160	*	R	-0.151724	-6.73077
chr2:58485476:T:G	T	G	0.8102	0.0061	0.7997	0.8241	-0.0062	0.0121	0.6114	51.3	22.569	11	0.02032	440683	39106	401577	chr2	58485476	2	2	58485476	58485476	1	1	0.1898	167283	0.0244	2	58485476	*	rs6734347	K	58712611	rs6734347	T	G	0.8074	0.0088	0.0022	7.1e-05	689346	58712611	58485476	2	58485476	2	58485476	*	K	-0.512397	4
chr2:58485500:T:C	T	C	0.8101	0.0061	0.7997	0.8234	-0.006	0.0121	0.6224	51.7	22.767	11	0.01906	440683	39106	401577	chr2	58485500	2	2	58485500	58485500	1	1	0.1899	167371	0.0237	2	58485500	*	rs6734356	Y	58712635	rs6734356	T	C	0.8068	0.0089	0.0022	6.4e-05	689313	58712635	58485500	2	58485500	2	58485500	*	Y	-0.495868	4.04545
chr2:58486481:G:A	A	G	0.188	0.0048	0.1762	0.196	0.0058	0.0121	0.6317	52.1	22.956	11	0.01793	440683	39106	401577	chr2	58486481	2	2	58486481	58486481	1	1	0.188	165697	0.0198	2	58486481	*	rs10084331	R	58713616	rs10084331	A	G	0.1926	-0.009	0.0022	5.4e-05	689444	58713616	58486481	2	58486481	2	58486481	*	R	0.479339	-4.09091
