## Supplementary Tables for "Genomics link obesity and type 2 diabetes to Alzheimer’s disease to unveil novel biological insights": Table S2.xlsx (part 62 of 245)

### Sheet: AD2_BMI (continued)
Supplementary Table. Overlapped chromosome positions in build 38. AD2: pval threshold of 5e-8. BMI: pval threshold of 5e-4.
chr2:58487465:T:C	T	C	0.8101	0.0062	0.7996	0.8233	-0.0071	0.0121	0.5565	52.6	23.2	11	0.01656	440683	39106	401577	chr2	58487465	2	2	58487465	58487465	1	1	0.1899	167371	0.0237	2	58487465	*	rs10187786	Y	58714600	rs10187786	T	C	0.8074	0.0088	0.0022	7.1e-05	689368	58714600	58487465	2	58487465	2	58487465	*	Y	-0.586777	4
chr2:58488475:A:G	A	G	0.8123	0.0042	0.8051	0.8236	-0.0061	0.0121	0.6159	54.2	24.029	11	0.01261	440683	39106	401577	chr2	58488475	2	2	58488475	58488475	1	1	0.1877	165432	0.0185	2	58488475	*	rs6738399	R	58715610	rs6738399	A	G	0.8075	0.0087	0.0022	8.4e-05	689441	58715610	58488475	2	58488475	2	58488475	*	R	-0.504132	3.95455
chr2:58503176:T:A	A	T	0.1921	0.0054	0.1791	0.2019	0.0066	0.012	0.5836	51.2	22.555	11	0.02041	440683	39106	401577	chr2	58503176	2	2	58503176	58503176	1	1	0.1921	169310	0.0228	2	58503176	*	rs11888764	W	58730311	rs11888764	A	T	0.1928	-0.0087	0.0022	7.8e-05	689344	58730311	58503176	2	58503176	2	58503176	*	W	0.55	-3.95455
chr2:58510765:C:T	T	C	0.1931	0.0047	0.1783	0.2018	0.0065	0.012	0.5882	50.7	22.332	11	0.02193	440683	39106	401577	chr2	58510765	2	2	58510765	58510765	1	1	0.1931	170192	0.0235	2	58510765	*	rs13387871	Y	58737900	rs13387871	T	C	0.1925	-0.0089	0.0022	5e-05	688398	58737900	58510765	2	58510765	2	58510765	*	Y	0.541667	-4.04545
chr2:58512593:C:T	T	C	0.7466	0.012	0.7187	0.764	-0.0163	0.011	0.1401	0	6.424	11	0.8436	440683	39106	401577	chr2	58512593	2	2	58512593	58512593	1	1	0.2534	223338	0.0453	2	58512593	*	rs11125755	Y	58739728	rs11125755	T	C	0.7571	0.0138	0.002	4.6e-12	686390	58739728	58512593	2	58512593	2	58512593	*	Y	-1.48182	6.9
chr2:58513468:T:G	T	G	0.8097	0.0055	0.8	0.8258	-0.0096	0.0121	0.4275	53.2	23.517	11	0.01493	440683	39106	401577	chr2	58513468	2	2	58513468	58513468	1	1	0.1903	167724	0.0258	2	58513468	*	rs6545684	K	58740603	rs6545684	T	G	0.8012	0.0087	0.0022	8e-05	689497	58740603	58513468	2	58513468	2	58513468	*	K	-0.793388	3.95455
chr2:58523764:T:C	T	C	0.753	0.0102	0.7201	0.7762	-0.0157	0.0111	0.1553	0	7.191	11	0.7834	440683	39106	401577	chr2	58523764	2	2	58523764	58523764	1	1	0.247	217697	0.0561	2	58523764	*	rs4233972	Y	58750899	rs4233972	T	C	0.7646	0.014	0.002	2.9e-12	687018	58750899	58523764	2	58523764	2	58523764	*	Y	-1.41441	7
chr2:58523850:G:A	A	G	0.2467	0.0103	0.2236	0.2803	0.0158	0.0111	0.1529	0	7.051	11	0.795	440683	39106	401577	chr2	58523850	2	2	58523850	58523850	1	1	0.2467	217433	0.0567	2	58523850	*	rs4233973	R	58750985	rs4233973	A	G	0.2353	-0.0139	0.002	3.5e-12	687053	58750985	58523850	2	58523850	2	58523850	*	R	1.42342	-6.95
chr2:58524114:A:G	A	G	0.7524	0.0105	0.7197	0.7757	-0.0152	0.0111	0.1697	0	7.453	11	0.7613	440683	39106	401577	chr2	58524114	2	2	58524114	58524114	1	1	0.2476	218226	0.056	2	58524114	*	rs13007356	R	58751249	rs13007356	A	G	0.7644	0.0141	0.002	1.5e-12	686980	58751249	58524114	2	58524114	2	58524114	*	R	-1.36937	7.05
chr2:58533505:T:G	T	G	0.7601	0.011	0.7257	0.7821	-0.016	0.0112	0.151	0	7.243	11	0.7791	440683	39106	401577	chr2	58533505	2	2	58533505	58533505	1	1	0.2399	211440	0.0564	2	58533505	*	rs10490086	K	58760640	rs10490086	T	G	0.7717	0.014	0.002	5.1e-12	687867	58760640	58533505	2	58533505	2	58533505	*	K	-1.42857	7
chr2:58534464:A:G	A	G	0.5542	0.0137	0.5247	0.5786	-0.0179	0.0096	0.061	28.8	15.448	11	0.1629	440683	39106	401577	chr2	58534464	2	2	58534464	58534464	1	1	0.4458	392913	0.0539	2	58534464	*	rs764975	R	58761599	rs764975	A	G	0.5623	0.0155	0.0017	3.7e-19	687524	58761599	58534464	2	58534464	2	58534464	*	R	-1.86458	9.11765
chr2:58538654:A:G	A	G	0.8814	0.0054	0.8642	0.8934	-0.0006	0.0148	0.9653	0	7.49	11	0.7581	440683	39106	401577	chr2	58538654	2	2	58538654	58538654	1	1	0.1186	104530	0.0292	2	58538654	*	rs17269091	R	58765789	rs17269091	A	G	0.8735	-0.0175	0.0026	3.7e-11	687322	58765789	58538654	2	58538654	2	58538654	*	R	-0.0405405	-6.73077
chr2:58552269:G:A	A	G	0.1251	0.0074	0.1091	0.1418	0	0.0145	0.9998	0	6.81	11	0.8143	440683	39106	401577	chr2	58552269	2	2	58552269	58552269	1	1	0.1251	110259	0.0327	2	58552269	*	rs12618801	R	58779404	rs12618801	A	G	0.1325	0.0171	0.0026	3.3e-11	686887	58779404	58552269	2	58552269	2	58552269	*	R	0	6.57692
chr2:58552554:A:G	A	G	0.8747	0.0075	0.8582	0.8908	0.0008	0.0145	0.9557	0	6.668	11	0.8253	440683	39106	401577	chr2	58552554	2	2	58552554	58552554	1	1	0.1253	110435	0.0326	2	58552554	*	rs17269098	R	58779689	rs17269098	A	G	0.8693	-0.0174	0.0026	1.8e-11	685994	58779689	58552554	2	58552554	2	58552554	*	R	0.0551724	-6.69231
chr2:58554341:C:A	A	C	0.2485	0.0114	0.2234	0.28	0.0164	0.011	0.1375	0	7.577	11	0.7506	440683	39106	401577	chr2	58554341	2	2	58554341	58554341	1	1	0.2485	219019	0.0566	2	58554341	*	rs7422887	M	58781476	rs7422887	A	C	0.2364	-0.0138	0.002	4.5e-12	688850	58781476	58554341	2	58554341	2	58554341	*	M	1.49091	-6.9
chr2:58554356:T:G	T	G	0.7505	0.011	0.72	0.7751	-0.0161	0.011	0.1446	0	7.414	11	0.7646	440683	39106	401577	chr2	58554356	2	2	58554356	58554356	1	1	0.2495	219901	0.0551	2	58554356	*	rs13432106	K	58781491	rs13432106	T	G	0.7636	0.0139	0.002	2.7e-12	689419	58781491	58554356	2	58554356	2	58554356	*	K	-1.46364	6.95
chr2:58555598:C:T	T	C	0.167	0.0022	0.1602	0.1761	0.0039	0.0127	0.7603	54.8	24.313	11	0.01148	440683	39106	401577	chr2	58555598	2	2	58555598	58555598	1	1	0.167	147188	0.0159	2	58555598	*	rs17049548	Y	58782733	rs17049548	T	C	0.1767	-0.008	0.0023	0.00049	692580	58782733	58555598	2	58555598	2	58555598	*	Y	0.307087	-3.47826
chr2:58558408:G:A	A	G	0.4297	0.0154	0.4008	0.4622	0.0176	0.0096	0.06672	0	10.948	11	0.4476	440683	39106	401577	chr2	58558408	2	2	58558408	58558408	1	1	0.4297	378723	0.0614	2	58558408	*	rs11125757	R	58785543	rs11125757	A	G	0.4214	-0.016	0.0017	3.7e-20	689802	58785543	58558408	2	58558408	2	58558408	*	R	1.83333	-9.41176
chr2:58562595:G:A	A	G	0.5621	0.0087	0.5413	0.5957	0.0165	0.0096	0.08546	38	17.735	11	0.08795	440683	39106	401577	chr2	58562595	2	2	58562595	58562595	1	1	0.4379	385950	0.0544	2	58562595	*	rs6725231	R	58789730	rs6725231	A	G	0.5633	-0.0082	0.0018	3.6e-06	661325	58789730	58562595	2	58562595	2	58562595	*	R	1.71875	-4.55556
chr2:58565097:C:T	T	C	0.4406	0.015	0.4112	0.4719	0.0177	0.0096	0.06413	18.5	13.492	11	0.2624	440683	39106	401577	chr2	58565097	2	2	58565097	58565097	1	1	0.4406	388330	0.0607	2	58565097	*	rs6736526	Y	58792232	rs6736526	T	C	0.4342	-0.0159	0.0017	2.9e-20	690591	58792232	58565097	2	58565097	2	58565097	*	Y	1.84375	-9.35294
chr2:58565242:A:G	A	G	0.5784	0.0111	0.5547	0.5962	-0.0141	0.0096	0.1401	31.3	16.022	11	0.1403	440683	39106	401577	chr2	58565242	2	2	58565242	58565242	1	1	0.4216	371584	0.0415	2	58565242	*	rs929641	R	58792377	rs929641	A	G	0.5837	0.015	0.0016	4.8e-20	793752	58792377	58565242	2	58565242	2	58565242	*	R	-1.46875	9.375
chr2:58567530:G:T	T	G	0.553	0.0092	0.5345	0.5877	0.0176	0.0096	0.06606	33.7	16.589	11	0.1206	440683	39106	401577	chr2	58567530	2	2	58567530	58567530	1	1	0.447	393971	0.0532	2	58567530	*	rs994834	K	58794665	rs994834	T	G	0.5527	-0.0077	0.0017	7.1e-06	686312	58794665	58567530	2	58567530	2	58567530	*	K	1.83333	-4.52941
chr2:58570499:G:T	T	G	0.4389	0.0147	0.4099	0.4698	0.0163	0.0096	0.08891	16.6	13.193	11	0.2809	440683	39106	401577	chr2	58570499	2	2	58570499	58570499	1	1	0.4389	386832	0.0599	2	58570499	*	rs6736025	K	58797634	rs6736025	T	G	0.4321	-0.0159	0.0017	2.7e-20	691635	58797634	58570499	2	58570499	2	58570499	*	K	1.69792	-9.35294
chr2:58575372:T:C	T	C	0.5598	0.0147	0.5293	0.5891	-0.018	0.0096	0.05957	21.5	14.017	11	0.2321	440683	39106	401577	chr2	58575372	2	2	58575372	58575372	1	1	0.4402	387977	0.0598	2	58575372	*	rs7565001	Y	58802507	rs7565001	T	C	0.5669	0.0159	0.0017	2e-20	692505	58802507	58575372	2	58575372	2	58575372	*	Y	-1.875	9.35294
chr2:58580409:T:C	T	C	0.8563	0.004	0.8489	0.8704	-0.0113	0.0135	0.4026	49.1	21.612	11	0.02755	440683	39106	401577	chr2	58580409	2	2	58580409	58580409	1	1	0.1437	126652	0.0215	2	58580409	*	rs6712660	Y	58807544	rs6712660	T	C	0.8501	0.0088	0.0023	0.00014	795607	58807544	58580409	2	58580409	2	58580409	*	Y	-0.837037	3.82609
chr2:58589214:A:G	A	G	0.7521	0.0094	0.7179	0.7745	-0.0155	0.011	0.1604	0	7.583	11	0.7501	440683	39106	401577	chr2	58589214	2	2	58589214	58589214	1	1	0.2479	218491	0.0566	2	58589214	*	rs7589935	R	58816349	rs7589935	A	G	0.7613	0.0144	0.002	5.1e-13	689843	58816349	58589214	2	58589214	2	58589214	*	R	-1.40909	7.2
chr2:58591335:G:C	C	G	0.2936	0.0112	0.2782	0.3259	0.0143	0.0105	0.1718	0	9.136	11	0.6093	440683	39106	401577	chr2	58591335	2	2	58591335	58591335	1	1	0.2936	258769	0.0477	2	58591335	*	rs7571367	S	58818470	rs7571367	C	G	0.2816	-0.0142	0.0018	1.8e-15	789438	58818470	58591335	2	58591335	2	58591335	*	S	1.3619	-7.88889
chr2:58595936:C:T	T	C	0.5626	0.008	0.5461	0.5775	0.0054	0.0096	0.5706	0	8.279	11	0.6882	440683	39106	401577	chr2	58595936	2	2	58595936	58595936	1	1	0.4374	385509	0.0314	2	58595936	*	rs12053355	Y	58823071	rs12053355	T	C	0.5668	-0.0149	0.0016	5.3e-20	788923	58823071	58595936	2	58595936	2	58595936	*	Y	0.5625	-9.3125
chr2:58596635:T:C	T	C	0.6377	0.0086	0.6103	0.6639	-0.0154	0.0099	0.1203	8.5	12.015	11	0.3625	440683	39106	401577	chr2	58596635	2	2	58596635	58596635	1	1	0.3623	319319	0.0536	2	58596635	*	rs7604277	Y	58823770	rs7604277	T	C	0.6397	0.0156	0.0018	6.2e-18	688089	58823770	58596635	2	58596635	2	58596635	*	Y	-1.55556	8.66667
chr2:58596892:A:G	A	G	0.7837	0.0075	0.7496	0.8019	-0.0112	0.0116	0.3303	0	6.968	11	0.8017	440683	39106	401577	chr2	58596892	2	2	58596892	58596892	1	1	0.2163	190639	0.0523	2	58596892	*	rs17049573	R	58824027	rs17049573	A	G	0.7923	0.0158	0.0021	9.6e-14	689166	58824027	58596892	2	58596892	2	58596892	*	R	-0.965517	7.52381
chr2:58597603:C:A	A	C	0.5441	0.0061	0.5244	0.5601	0.0016	0.0095	0.8643	0	10.381	11	0.4964	440683	39106	401577	chr2	58597603	2	2	58597603	58597603	1	1	0.4559	401815	0.0357	2	58597603	*	rs6723710	M	58824738	rs6723710	A	C	0.5424	-0.0142	0.0017	1.3e-16	692450	58824738	58597603	2	58597603	2	58597603	*	M	0.168421	-8.35294
chr2:58597720:A:G	A	G	0.4336	0.0085	0.4184	0.4596	-0.0044	0.0096	0.6482	0	9.625	11	0.5644	440683	39106	401577	chr2	58597720	2	2	58597720	58597720	1	1	0.4336	382160	0.0412	2	58597720	*	rs6752304	R	58824855	rs6752304	A	G	0.439	0.0153	0.0017	4.8e-19	691744	58824855	58597720	2	58597720	2	58597720	*	R	-0.458333	9
chr2:58598176:C:A	A	C	0.6983	0.0059	0.6763	0.7119	0.0043	0.0105	0.6809	6.3	11.739	11	0.3836	440683	39106	401577	chr2	58598176	2	2	58598176	58598176	1	1	0.3017	265908	0.0356	2	58598176	*	rs7577494	M	58825311	rs7577494	A	C	0.6983	-0.0075	0.0019	7e-05	683023	58825311	58598176	2	58598176	2	58598176	*	M	0.409524	-3.94737
chr2:58599103:T:C	T	C	0.7623	0.0108	0.7346	0.7875	-0.0137	0.0112	0.2215	0	5.617	11	0.8977	440683	39106	401577	chr2	58599103	2	2	58599103	58599103	1	1	0.2377	209501	0.0529	2	58599103	*	rs7595056	Y	58826238	rs7595056	T	C	0.7734	0.0164	0.002	1.3e-15	692041	58826238	58599103	2	58599103	2	58599103	*	Y	-1.22321	8.2
chr2:58599359:A:G	A	G	0.7837	0.0073	0.7493	0.802	-0.0106	0.0115	0.3599	0	7.539	11	0.7539	440683	39106	401577	chr2	58599359	2	2	58599359	58599359	1	1	0.2163	190639	0.0527	2	58599359	*	rs6760072	R	58826494	rs6760072	A	G	0.7917	0.0156	0.0021	7.9e-14	692201	58826494	58599359	2	58599359	2	58599359	*	R	-0.921739	7.42857
chr2:58600293:C:G	C	G	0.432	0.0091	0.4153	0.4582	-0.0051	0.0096	0.5947	0	9.393	11	0.5857	440683	39106	401577	chr2	58600293	2	2	58600293	58600293	1	1	0.432	380750	0.0429	2	58600293	*	rs1012545	S	58827428	rs1012545	C	G	0.4372	0.0154	0.0017	2.9e-19	690665	58827428	58600293	2	58600293	2	58600293	*	S	-0.53125	9.05882
chr2:58601269:G:A	A	G	0.2162	0.0081	0.198	0.2498	0.0094	0.0115	0.4177	0	7.522	11	0.7554	440683	39106	401577	chr2	58601269	2	2	58601269	58601269	1	1	0.2162	190551	0.0518	2	58601269	*	rs17049585	R	58828404	rs17049585	A	G	0.2072	-0.0157	0.0021	1.4e-13	688813	58828404	58601269	2	58601269	2	58601269	*	R	0.817391	-7.47619
chr2:58601296:T:C	T	C	0.868	0.0065	0.8551	0.8824	0.0045	0.0142	0.7521	0	7.014	11	0.798	440683	39106	401577	chr2	58601296	2	2	58601296	58601296	1	1	0.132	116340	0.0273	2	58601296	*	rs12612428	Y	58828431	rs12612428	T	C	0.8632	-0.0193	0.0026	5.2e-14	682894	58828431	58601296	2	58601296	2	58601296	*	Y	0.316901	-7.42308
chr2:58601468:G:A	A	G	0.217	0.0084	0.198	0.25	0.0093	0.0115	0.4179	0	7.494	11	0.7578	440683	39106	401577	chr2	58601468	2	2	58601468	58601468	1	1	0.217	191256	0.052	2	58601468	*	rs17049586	R	58828603	rs17049586	A	G	0.2078	-0.0156	0.0021	2e-13	688902	58828603	58601468	2	58601468	2	58601468	*	R	0.808696	-7.42857
chr2:58602210:G:T	T	G	0.2363	0.0108	0.2121	0.2632	0.0133	0.0112	0.2351	0	5.275	11	0.9171	440683	39106	401577	chr2	58602210	2	2	58602210	58602210	1	1	0.2363	208267	0.0511	2	58602210	*	rs6743555	K	58829345	rs6743555	T	G	0.2256	-0.0164	0.0021	1.4e-15	692405	58829345	58602210	2	58602210	2	58602210	*	K	1.1875	-7.80952
chr2:58603310:A:G	A	G	0.4322	0.0085	0.4158	0.4489	-0.0049	0.0096	0.6089	0	9.383	11	0.5866	440683	39106	401577	chr2	58603310	2	2	58603310	58603310	1	1	0.4322	380926	0.0331	2	58603310	*	rs7569678	R	58830445	rs7569678	A	G	0.4373	0.015	0.0016	2.1e-20	791004	58830445	58603310	2	58603310	2	58603310	*	R	-0.510417	9.375
chr2:58604076:C:A	A	C	0.2312	0.0098	0.2082	0.2587	0.0107	0.0113	0.3416	0	5.211	11	0.9205	440683	39106	401577	chr2	58604076	2	2	58604076	58604076	1	1	0.2312	203772	0.0505	2	58604076	*	rs17049587	M	58831211	rs17049587	A	C	0.2201	-0.0158	0.0021	2.2e-14	688266	58831211	58604076	2	58604076	2	58604076	*	M	0.946903	-7.52381
chr2:58605332:T:C	T	C	0.7622	0.0111	0.7357	0.7875	-0.0143	0.0112	0.2009	0	5.379	11	0.9114	440683	39106	401577	chr2	58605332	2	2	58605332	58605332	1	1	0.2378	209589	0.0518	2	58605332	*	rs12469198	Y	58832467	rs12469198	T	C	0.7765	0.0165	0.002	7.2e-16	690397	58832467	58605332	2	58605332	2	58605332	*	Y	-1.27679	8.25
chr2:58605342:C:T	T	C	0.2376	0.0111	0.2124	0.2641	0.0144	0.0112	0.1976	0	5.299	11	0.9158	440683	39106	401577	chr2	58605342	2	2	58605342	58605342	1	1	0.2376	209413	0.0517	2	58605342	*	rs12464991	Y	58832477	rs12464991	T	C	0.2235	-0.0165	0.002	7.4e-16	692146	58832477	58605342	2	58605342	2	58605342	*	Y	1.28571	-8.25
chr2:58605573:A:G	A	G	0.4312	0.0096	0.4149	0.4596	-0.0052	0.0096	0.5848	0	9.377	11	0.5872	440683	39106	401577	chr2	58605573	2	2	58605573	58605573	1	1	0.4312	380045	0.0447	2	58605573	*	rs6727462	R	58832708	rs6727462	A	G	0.4377	0.0154	0.0017	3.7e-19	691404	58832708	58605573	2	58605573	2	58605573	*	R	-0.541667	9.05882
chr2:58606078:G:A	A	G	0.2374	0.0113	0.2125	0.2642	0.0136	0.0112	0.2245	0	5.14	11	0.9242	440683	39106	401577	chr2	58606078	2	2	58606078	58606078	1	1	0.2374	209236	0.0517	2	58606078	*	rs6759720	R	58833213	rs6759720	A	G	0.2264	-0.0166	0.0021	6.3e-16	688390	58833213	58606078	2	58606078	2	58606078	*	R	1.21429	-7.90476
chr2:58606343:T:G	T	G	0.7778	0.0094	0.7455	0.7982	-0.0136	0.0114	0.2339	0	6.694	11	0.8233	440683	39106	401577	chr2	58606343	2	2	58606343	58606343	1	1	0.2222	195840	0.0527	2	58606343	*	rs6717881	K	58833478	rs6717881	T	G	0.7869	0.0163	0.0021	9.5e-15	687958	58833478	58606343	2	58606343	2	58606343	*	K	-1.19298	7.7619
chr2:58606358:A:G	A	G	0.4281	0.009	0.4131	0.4561	-0.0046	0.0096	0.633	5.2	11.602	11	0.3943	440683	39106	401577	chr2	58606358	2	2	58606358	58606358	1	1	0.4281	377313	0.043	2	58606358	*	rs6731302	R	58833493	rs6731302	A	G	0.4333	0.0155	0.0017	1.9e-19	691105	58833493	58606358	2	58606358	2	58606358	*	R	-0.479167	9.11765
chr2:58606516:C:T	T	C	0.2381	0.0114	0.2125	0.265	0.0136	0.0111	0.2212	0	5.108	11	0.9258	440683	39106	401577	chr2	58606516	2	2	58606516	58606516	1	1	0.2381	209853	0.0525	2	58606516	*	rs11887255	Y	58833651	rs11887255	T	C	0.2256	-0.0165	0.0021	7.9e-16	691964	58833651	58606516	2	58606516	2	58606516	*	Y	1.22523	-7.85714
chr2:58607050:A:G	A	G	0.7741	0.0098	0.7441	0.7965	-0.0132	0.0114	0.2464	0	6.588	11	0.8314	440683	39106	401577	chr2	58607050	2	2	58607050	58607050	1	1	0.2259	199101	0.0524	2	58607050	*	rs6545689	R	58834185	rs6545689	A	G	0.7844	0.0163	0.0021	4.7e-15	691279	58834185	58607050	2	58607050	2	58607050	*	R	-1.15789	7.7619
chr2:58607108:T:C	T	C	0.7743	0.0099	0.7443	0.7965	-0.0131	0.0114	0.2484	0	6.692	11	0.8235	440683	39106	401577	chr2	58607108	2	2	58607108	58607108	1	1	0.2257	198924	0.0522	2	58607108	*	rs6545690	Y	58834243	rs6545690	T	C	0.785	0.0163	0.0021	1.1e-14	682359	58834243	58607108	2	58607108	2	58607108	*	Y	-1.14912	7.7619
chr2:58607853:C:T	T	C	0.2305	0.0089	0.2084	0.2617	0.0128	0.0113	0.2573	0	5.418	11	0.9092	440683	39106	401577	chr2	58607853	2	2	58607853	58607853	1	1	0.2305	203155	0.0533	2	58607853	*	rs11125758	Y	58834988	rs11125758	T	C	0.2226	-0.016	0.0021	8e-15	690796	58834988	58607853	2	58607853	2	58607853	*	Y	1.13274	-7.61905
chr2:58607901:G:C	C	G	0.2305	0.0089	0.2084	0.2617	0.0128	0.0113	0.256	0	5.484	11	0.9055	440683	39106	401577	chr2	58607901	2	2	58607901	58607901	1	1	0.2305	203155	0.0533	2	58607901	*	rs7592292	S	58835036	rs7592292	C	G	0.2226	-0.016	0.0021	8.6e-15	687154	58835036	58607901	2	58607901	2	58607901	*	S	1.13274	-7.61905
chr2:58610386:C:T	T	C	0.2211	0.0086	0.2014	0.2557	0.0172	0.0115	0.1333	0	7.399	11	0.7659	440683	39106	401577	chr2	58610386	2	2	58610386	58610386	1	1	0.2211	194870	0.0543	2	58610386	*	rs12052329	Y	58837521	rs12052329	T	C	0.2177	-0.0169	0.0021	7.2e-16	688535	58837521	58610386	2	58610386	2	58610386	*	Y	1.49565	-8.04762
chr2:58617573:A:T	A	T	0.7636	0.0101	0.7305	0.7868	-0.0171	0.0113	0.131	0	5.848	11	0.8833	440683	39106	401577	chr2	58617573	2	2	58617573	58617573	1	1	0.2364	208355	0.0563	2	58617573	*	rs7582795	W	58844708	rs7582795	A	T	0.7633	0.0171	0.0021	3.1e-16	672781	58844708	58617573	2	58617573	2	58617573	*	W	-1.51327	8.14286
chr2:58620818:A:G	A	G	0.5973	0.0141	0.5677	0.6221	0.0046	0.0098	0.6374	0	9.195	11	0.6039	440683	39106	401577	chr2	58620818	2	2	58620818	58620818	1	1	0.4027	354926	0.0544	2	58620818	*	rs6545694	R	58847953	rs6545694	A	G	0.6086	0.019	0.0018	3.4e-27	689215	58847953	58620818	2	58620818	2	58620818	*	R	0.469388	10.5556
chr2:58624602:T:C	T	C	0.2768	0.0089	0.2614	0.3095	-0.003	0.0107	0.7805	32.8	16.377	11	0.1277	440683	39106	401577	chr2	58624602	2	2	58624602	58624602	1	1	0.2768	243962	0.0481	2	58624602	*	rs4672249	Y	58851737	rs4672249	T	C	0.2687	0.0191	0.002	1.9e-22	684760	58851737	58624602	2	58624602	2	58624602	*	Y	-0.280374	9.55
chr2:58625881:A:G	A	G	0.8226	0.014	0.7996	0.8538	0.0132	0.0125	0.2906	2.6	11.297	11	0.4187	440683	39106	401577	chr2	58625881	2	2	58625881	58625881	1	1	0.1774	156354	0.0542	2	58625881	*	rs7419776	R	58853016	rs7419776	A	G	0.8137	-0.0091	0.0022	3.5e-05	687773	58853016	58625881	2	58625881	2	58625881	*	R	1.056	-4.13636
chr2:58626423:G:A	A	G	0.3942	0.013	0.3707	0.4211	-0.003	0.0098	0.7569	0	9.008	11	0.6212	440683	39106	401577	chr2	58626423	2	2	58626423	58626423	1	1	0.3942	347434	0.0504	2	58626423	*	rs1861415	R	58853558	rs1861415	A	G	0.3838	-0.0194	0.0018	3.6e-28	690175	58853558	58626423	2	58626423	2	58626423	*	R	-0.306122	-10.7778
chr2:58626681:G:T	T	G	0.7208	0.0088	0.688	0.7364	0.0032	0.0107	0.763	29.9	15.687	11	0.1532	440683	39106	401577	chr2	58626681	2	2	58626681	58626681	1	1	0.2792	246077	0.0484	2	58626681	*	rs1861414	K	58853816	rs1861414	T	G	0.7298	-0.0189	0.0019	2.2e-22	691911	58853816	58626681	2	58626681	2	58626681	*	K	0.299065	-9.94737
chr2:58630284:G:C	C	G	0.3956	0.0131	0.3752	0.4232	-0.0037	0.0098	0.7024	0	9.19	11	0.6043	440683	39106	401577	chr2	58630284	2	2	58630284	58630284	1	1	0.3956	348668	0.048	2	58630284	*	rs13011109	S	58857419	rs13011109	C	G	0.3836	-0.0188	0.0017	1.2e-29	792459	58857419	58630284	2	58630284	2	58630284	*	S	-0.377551	-11.0588
chr2:58631559:T:A	A	T	0.7212	0.0087	0.6879	0.7363	0.0038	0.0107	0.7233	29.9	15.687	11	0.1531	440683	39106	401577	chr2	58631559	2	2	58631559	58631559	1	1	0.2788	245725	0.0484	2	58631559	*	rs12994912	W	58858694	rs12994912	A	T	0.7223	-0.0189	0.0019	2.3e-22	691988	58858694	58631559	2	58631559	2	58631559	*	W	0.35514	-9.94737
chr2:58631719:G:A	A	G	0.721	0.0086	0.6885	0.7362	0.0039	0.0107	0.7185	31.9	16.147	11	0.1358	440683	39106	401577	chr2	58631719	2	2	58631719	58631719	1	1	0.279	245901	0.0477	2	58631719	*	rs11901148	R	58858854	rs11901148	A	G	0.731	-0.0189	0.0019	2.4e-22	691975	58858854	58631719	2	58631719	2	58631719	*	R	0.364486	-9.94737
chr2:58633854:G:T	T	G	0.7211	0.0092	0.6879	0.7362	0.004	0.0107	0.7113	29.3	15.568	11	0.1579	440683	39106	401577	chr2	58633854	2	2	58633854	58633854	1	1	0.2789	245813	0.0483	2	58633854	*	rs4672252	K	58860989	rs4672252	T	G	0.7308	-0.0188	0.0019	3.1e-22	690545	58860989	58633854	2	58633854	2	58633854	*	K	0.373832	-9.89474
chr2:58636535:T:A	A	T	0.852	0.0041	0.8413	0.8606	-0.002	0.0137	0.8818	44.6	19.849	11	0.04745	440683	39106	401577	chr2	58636535	2	2	58636535	58636535	1	1	0.148	130442	0.0193	2	58636535	*	rs1922787	W	58863670	rs1922787	A	T	0.8599	-0.0109	0.0025	1e-05	687009	58863670	58636535	2	58636535	2	58636535	*	W	-0.145985	-4.36
chr2:58641774:T:C	T	C	0.8462	0.0065	0.8243	0.8764	0.0057	0.0133	0.6701	21.7	14.055	11	0.23	440683	39106	401577	chr2	58641774	2	2	58641774	58641774	1	1	0.1538	135554	0.0521	2	58641774	*	rs10184424	Y	58868909	rs10184424	T	C	0.8496	-0.016	0.0024	5.1e-11	689720	58868909	58641774	2	58641774	2	58641774	*	Y	0.428571	-6.66667
chr2:58642640:T:C	T	C	0.847	0.006	0.8261	0.8769	0.0056	0.0133	0.6742	23	14.279	11	0.2179	440683	39106	401577	chr2	58642640	2	2	58642640	58642640	1	1	0.153	134849	0.0508	2	58642640	*	rs10187702	Y	58869775	rs10187702	T	C	0.8499	-0.0162	0.0024	3.2e-11	689845	58869775	58642640	2	58642640	2	58642640	*	Y	0.421053	-6.75
chr2:58643366:C:T	T	C	0.864	0.0052	0.844	0.8721	-0.0017	0.0142	0.9061	23	14.278	11	0.218	440683	39106	401577	chr2	58643366	2	2	58643366	58643366	1	1	0.136	119866	0.0281	2	58643366	*	rs4672253	Y	58870501	rs4672253	T	C	0.871	-0.0132	0.0025	2e-07	689374	58870501	58643366	2	58643366	2	58643366	*	Y	-0.119718	-5.28
chr2:58644923:A:G	A	G	0.4025	0.0058	0.3749	0.4248	0.0095	0.0097	0.3277	0	5.899	11	0.88	440683	39106	401577	chr2	58644923	2	2	58644923	58644923	1	1	0.4025	354750	0.0499	2	58644923	*	rs7591633	R	58872058	rs7591633	A	G	0.4012	0.0139	0.0017	6.3e-17	789873	58872058	58644923	2	58644923	2	58644923	*	R	0.979381	8.17647
chr2:58645100:C:T	T	C	0.1445	0.0119	0.1181	0.1668	-0.0233	0.0136	0.08668	0	10.977	11	0.4452	440683	39106	401577	chr2	58645100	2	2	58645100	58645100	1	1	0.1445	127357	0.0487	2	58645100	*	rs17269154	Y	58872235	rs17269154	T	C	0.152	0.0138	0.0024	5.7e-09	690175	58872235	58645100	2	58645100	2	58645100	*	Y	-1.71324	5.75
chr2:58646434:G:C	C	G	0.5964	0.0055	0.5751	0.6241	-0.0098	0.0098	0.3129	0	5.695	11	0.8929	440683	39106	401577	chr2	58646434	2	2	58646434	58646434	1	1	0.4036	355719	0.049	2	58646434	*	rs741310	N	58873569	rs741310	C	G	0.5988	-0.0138	0.0018	5.7e-15	687015	58873569	58646434	2	58646434	2	58646434	*	N	-1	-7.66667
chr2:58646669:A:C	A	C	0.4033	0.0055	0.375	0.425	0.01	0.0098	0.3036	0	5.864	11	0.8823	440683	39106	401577	chr2	58646669	2	2	58646669	58646669	1	1	0.4033	355455	0.05	2	58646669	*	rs7598875	M	58873804	rs7598875	A	C	0.4011	0.0136	0.0018	1e-14	687177	58873804	58646669	2	58646669	2	58646669	*	M	1.02041	7.55556
chr2:58647250:C:T	T	C	0.1438	0.0119	0.1177	0.1661	-0.0217	0.0136	0.1106	0	10.406	11	0.4943	440683	39106	401577	chr2	58647250	2	2	58647250	58647250	1	1	0.1438	126740	0.0484	2	58647250	*	rs17190597	Y	58874385	rs17190597	T	C	0.1527	0.0138	0.0024	7.1e-09	689969	58874385	58647250	2	58647250	2	58647250	*	Y	-1.59559	5.75
chr2:58649643:A:C	A	C	0.417	0.008	0.3888	0.4519	0.0082	0.0097	0.3968	0	4.683	11	0.9455	440683	39106	401577	chr2	58649643	2	2	58649643	58649643	1	1	0.417	367530	0.0631	2	58649643	*	rs1922779	M	58876778	rs1922779	A	C	0.4118	0.013	0.0018	1.6e-13	686980	58876778	58649643	2	58649643	2	58649643	*	M	0.845361	7.22222
chr2:58650101:A:G	A	G	0.4167	0.0084	0.3898	0.4535	0.0086	0.0097	0.3769	0	4.611	11	0.9485	440683	39106	401577	chr2	58650101	2	2	58650101	58650101	1	1	0.4167	367265	0.0637	2	58650101	*	rs1158041	R	58877236	rs1158041	A	G	0.4117	0.013	0.0018	1.5e-13	687019	58877236	58650101	2	58650101	2	58650101	*	R	0.886598	7.22222
chr2:58650950:G:A	A	G	0.4313	0.0083	0.4064	0.4507	0.0048	0.0097	0.6193	0	5.506	11	0.9042	440683	39106	401577	chr2	58650950	2	2	58650950	58650950	1	1	0.4313	380133	0.0443	2	58650950	*	rs1030035	R	58878085	rs1030035	A	G	0.4286	-0.0203	0.0017	3.6e-31	686242	58878085	58650950	2	58650950	2	58650950	*	R	0.494845	-11.9412
chr2:58652910:C:G	C	G	0.4236	0.0096	0.3938	0.4651	0.0078	0.0097	0.4202	0	5.091	11	0.9267	440683	39106	401577	chr2	58652910	2	2	58652910	58652910	1	1	0.4236	373347	0.0713	2	58652910	*	rs1922778	S	58880045	rs1922778	C	G	0.4148	0.0131	0.0018	9.3e-14	686989	58880045	58652910	2	58652910	2	58652910	*	S	0.804124	7.27778
chr2:58654537:C:G	C	G	0.4073	0.0084	0.3805	0.4463	0.0062	0.0097	0.5268	0	4.578	11	0.9499	440683	39106	401577	chr2	58654537	2	2	58654537	58654537	1	1	0.4073	358980	0.0658	2	58654537	*	rs7582485	S	58881672	rs7582485	C	G	0.4024	0.0132	0.0018	6.1e-14	685249	58881672	58654537	2	58654537	2	58654537	*	S	0.639175	7.33333
chr2:58654736:A:G	A	G	0.8642	0.0026	0.8558	0.872	-0.0013	0.014	0.9279	28.3	15.335	11	0.1677	440683	39106	401577	chr2	58654736	2	2	58654736	58654736	1	1	0.1358	119690	0.0162	2	58654736	*	rs10490091	R	58881871	rs10490091	A	G	0.8661	-0.0109	0.0025	1.3e-05	687939	58881871	58654736	2	58654736	2	58654736	*	R	-0.0928571	-4.36
chr2:58655283:T:G	T	G	0.5712	0.0073	0.5483	0.5938	-0.0053	0.0097	0.5815	0	5.74	11	0.8902	440683	39106	401577	chr2	58655283	2	2	58655283	58655283	1	1	0.4288	377930	0.0455	2	58655283	*	rs1159609	D	58882418	rs1159609	T	G	0.5742	0.0201	0.0017	1e-30	688015	58882418	58655283	2	58655283	2	58655283	*	D	-0.546392	11.8235
chr2:58655379:G:A	A	G	0.6977	0.0108	0.6509	0.7319	0.0026	0.0104	0.7995	28.2	15.33	11	0.1679	440683	39106	401577	chr2	58655379	2	2	58655379	58655379	1	1	0.3023	266437	0.081	2	58655379	*	rs2019102	R	58882514	rs2019102	A	G	0.7066	-0.0167	0.0019	1.2e-18	688314	58882514	58655379	2	58655379	2	58655379	*	R	0.25	-8.78947
chr2:58655630:A:T	A	T	0.8529	0.0106	0.8345	0.8767	0.0287	0.0135	0.0333	0	9.362	11	0.5885	440683	39106	401577	chr2	58655630	2	2	58655630	58655630	1	1	0.1471	129649	0.0422	2	58655630	*	rs17190618	W	58882765	rs17190618	A	T	0.8468	-0.0134	0.0024	1.6e-08	690533	58882765	58655630	2	58655630	2	58655630	*	W	2.12593	-5.58333
chr2:58658440:C:T	T	C	0.1511	0.006	0.1218	0.1727	-0.0056	0.0134	0.6766	27.3	15.135	11	0.1764	440683	39106	401577	chr2	58658440	2	2	58658440	58658440	1	1	0.1511	133174	0.0509	2	58658440	*	rs10176567	Y	58885575	rs10176567	T	C	0.1481	0.0157	0.0024	1.3e-10	690609	58885575	58658440	2	58658440	2	58658440	*	Y	-0.41791	6.54167
chr2:58659904:C:A	A	C	0.4177	0.0063	0.3979	0.4406	0.0045	0.0097	0.6424	0	5.378	11	0.9115	440683	39106	401577	chr2	58659904	2	2	58659904	58659904	1	1	0.4177	368147	0.0427	2	58659904	*	rs12468708	M	58887039	rs12468708	A	C	0.4138	-0.0195	0.0017	4.7e-29	687587	58887039	58659904	2	58659904	2	58659904	*	M	0.463918	-11.4706
chr2:58660105:G:A	A	G	0.5702	0.009	0.536	0.6002	-0.0062	0.0096	0.5232	0	3.72	11	0.9774	440683	39106	401577	chr2	58660105	2	2	58660105	58660105	1	1	0.4298	378811	0.0642	2	58660105	*	rs13025286	R	58887240	rs13025286	A	G	0.5761	-0.0123	0.0017	1.1e-12	688863	58887240	58660105	2	58660105	2	58660105	*	R	-0.645833	-7.23529
chr2:58660158:G:T	T	G	0.5703	0.0091	0.5292	0.6004	-0.0064	0.0096	0.5074	0	3.886	11	0.9731	440683	39106	401577	chr2	58660158	2	2	58660158	58660158	1	1	0.4297	378723	0.0712	2	58660158	*	rs11682437	K	58887293	rs11682437	T	G	0.5761	-0.0124	0.0017	7.9e-13	689064	58887293	58660158	2	58660158	2	58660158	*	K	-0.666667	-7.29412
chr2:58660212:T:G	T	G	0.8559	0.0118	0.8324	0.8806	0.0213	0.0136	0.1158	0	10.338	11	0.5002	440683	39106	401577	chr2	58660212	2	2	58660212	58660212	1	1	0.1441	127005	0.0482	2	58660212	*	rs17269182	K	58887347	rs17269182	T	G	0.8463	-0.0144	0.0024	1.1e-09	692599	58887347	58660212	2	58660212	2	58660212	*	K	1.56618	-6
chr2:58660515:A:G	A	G	0.428	0.0094	0.3991	0.4697	0.0072	0.0096	0.4539	0	3.67	11	0.9786	440683	39106	401577	chr2	58660515	2	2	58660515	58660515	1	1	0.428	377225	0.0706	2	58660515	*	rs11693731	R	58887650	rs11693731	A	G	0.4232	0.0124	0.0017	8.4e-13	689145	58887650	58660515	2	58660515	2	58660515	*	R	0.75	7.29412
chr2:58661645:T:A	A	T	0.1503	0.0064	0.1224	0.1737	-0.006	0.0134	0.6515	25.6	14.793	11	0.1922	440683	39106	401577	chr2	58661645	2	2	58661645	58661645	1	1	0.1503	132469	0.0513	2	58661645	*	rs13419650	W	58888780	rs13419650	A	T	0.1477	0.0152	0.0025	6.6e-10	691090	58888780	58661645	2	58661645	2	58661645	*	W	-0.447761	6.08
chr2:58663377:T:C	T	C	0.8554	0.0119	0.8334	0.8797	0.0209	0.0135	0.1238	0	10.08	11	0.5232	440683	39106	401577	chr2	58663377	2	2	58663377	58663377	1	1	0.1446	127446	0.0463	2	58663377	*	rs17049642	Y	58890512	rs17049642	T	C	0.8459	-0.0144	0.0024	1.2e-09	692225	58890512	58663377	2	58663377	2	58663377	*	Y	1.54815	-6
chr2:58663702:G:A	A	G	0.8483	0.0061	0.8233	0.8577	-0.0046	0.0135	0.7334	32.3	16.259	11	0.1318	440683	39106	401577	chr2	58663702	2	2	58663702	58663702	1	1	0.1517	133703	0.0344	2	58663702	*	rs10193609	R	58890837	rs10193609	A	G	0.8565	-0.0123	0.0024	3.8e-07	689755	58890837	58663702	2	58663702	2	58663702	*	R	-0.340741	-5.125
chr2:58664914:T:C	T	C	0.8553	0.0119	0.8333	0.8797	0.0204	0.0135	0.1312	0	10.148	11	0.5172	440683	39106	401577	chr2	58664914	2	2	58664914	58664914	1	1	0.1447	127534	0.0464	2	58664914	*	rs10490092	Y	58892049	rs10490092	T	C	0.8447	-0.0144	0.0024	1.1e-09	691920	58892049	58664914	2	58664914	2	58664914	*	Y	1.51111	-6
chr2:58665399:T:C	T	C	0.5649	0.0068	0.5446	0.5874	-0.0031	0.0096	0.744	0	7.097	11	0.7912	440683	39106	401577	chr2	58665399	2	2	58665399	58665399	1	1	0.4351	383482	0.0428	2	58665399	*	rs4672254	Y	58892534	rs4672254	T	C	0.5696	0.0198	0.0017	1.8e-30	689057	58892534	58665399	2	58665399	2	58665399	*	Y	-0.322917	11.6471
chr2:58665827:A:G	A	G	0.5654	0.0068	0.5444	0.5878	-0.0038	0.0096	0.6946	0	7.465	11	0.7603	440683	39106	401577	chr2	58665827	2	2	58665827	58665827	1	1	0.4346	383042	0.0434	2	58665827	*	rs1861413	R	58892962	rs1861413	A	G	0.5696	0.0199	0.0017	9e-31	689053	58892962	58665827	2	58665827	2	58665827	*	R	-0.395833	11.7059
chr2:58665930:G:A	A	G	0.434	0.007	0.4109	0.4554	0.0045	0.0096	0.6415	0	7.059	11	0.7943	440683	39106	401577	chr2	58665930	2	2	58665930	58665930	1	1	0.434	382513	0.0445	2	58665930	*	rs1861412	R	58893065	rs1861412	A	G	0.4298	-0.02	0.0017	6.4e-31	689053	58893065	58665930	2	58665930	2	58665930	*	R	0.46875	-11.7647
chr2:58667080:C:G	C	G	0.1424	0.0067	0.1332	0.1696	0.0041	0.0139	0.7692	29.8	15.667	11	0.1539	440683	39106	401577	chr2	58667080	2	2	58667080	58667080	1	1	0.1424	125507	0.0364	2	58667080	*	rs10188561	S	58894215	rs10188561	C	G	0.1337	0.0132	0.0025	1.3e-07	690080	58894215	58667080	2	58667080	2	58667080	*	S	0.294964	5.28
chr2:58667314:G:T	T	G	0.5713	0.0093	0.5294	0.6011	-0.0069	0.0096	0.4739	0	4	11	0.9699	440683	39106	401577	chr2	58667314	2	2	58667314	58667314	1	1	0.4287	377842	0.0717	2	58667314	*	rs7572888	K	58894449	rs7572888	T	G	0.5759	-0.0122	0.0017	1.7e-12	689347	58894449	58667314	2	58667314	2	58667314	*	K	-0.71875	-7.17647
chr2:58669401:T:A	A	T	0.7071	0.0117	0.6552	0.7408	0.0028	0.0105	0.7863	36.5	17.311	11	0.099	440683	39106	401577	chr2	58669401	2	2	58669401	58669401	1	1	0.2929	258152	0.0856	2	58669401	*	rs6745423	W	58896536	rs6745423	A	T	0.718	-0.0167	0.0019	2.4e-18	689640	58896536	58669401	2	58669401	2	58669401	*	W	0.266667	-8.78947
chr2:58669539:A:G	A	G	0.565	0.007	0.5437	0.5877	-0.0035	0.0096	0.7131	0	6.95	11	0.8031	440683	39106	401577	chr2	58669539	2	2	58669539	58669539	1	1	0.435	383394	0.044	2	58669539	*	rs6759145	R	58896674	rs6759145	A	G	0.5693	0.02	0.0017	6.6e-31	689211	58896674	58669539	2	58669539	2	58669539	*	R	-0.364583	11.7647
chr2:58671528:G:A	A	G	0.4277	0.0069	0.4059	0.4499	0.0041	0.0096	0.6738	0	5.828	11	0.8846	440683	39106	401577	chr2	58671528	2	2	58671528	58671528	1	1	0.4277	376960	0.044	2	58671528	*	rs4672255	R	58898663	rs4672255	A	G	0.423	-0.0199	0.0017	1.3e-30	689214	58898663	58671528	2	58671528	2	58671528	*	R	0.427083	-11.7059
chr2:58671685:A:C	A	C	0.5713	0.0069	0.5496	0.5935	-0.0035	0.0096	0.7128	0	5.573	11	0.9003	440683	39106	401577	chr2	58671685	2	2	58671685	58671685	1	1	0.4287	377842	0.0439	2	58671685	*	rs7561534	M	58898820	rs7561534	A	C	0.5767	0.0199	0.0017	1.9e-30	688888	58898820	58671685	2	58671685	2	58671685	*	M	-0.364583	11.7059
chr2:58672422:A:G	A	G	0.429	0.0091	0.3991	0.471	0.0068	0.0096	0.478	0	3.655	11	0.9789	440683	39106	401577	chr2	58672422	2	2	58672422	58672422	1	1	0.429	378106	0.0719	2	58672422	*	rs13022899	R	58899557	rs13022899	A	G	0.4238	0.0122	0.0017	2.1e-12	689634	58899557	58672422	2	58672422	2	58672422	*	R	0.708333	7.17647
chr2:58672515:C:T	T	C	0.5726	0.0096	0.529	0.6012	-0.0067	0.0096	0.4856	0	3.621	11	0.9797	440683	39106	401577	chr2	58672515	2	2	58672515	58672515	1	1	0.4274	376696	0.0722	2	58672515	*	rs1990642	Y	58899650	rs1990642	T	C	0.5758	-0.0122	0.0017	1.9e-12	689609	58899650	58672515	2	58672515	2	58672515	*	Y	-0.697917	-7.17647
chr2:58673791:A:G	A	G	0.5717	0.0069	0.5499	0.5934	-0.0042	0.0096	0.6637	0	5.845	11	0.8835	440683	39106	401577	chr2	58673791	2	2	58673791	58673791	1	1	0.4283	377489	0.0435	2	58673791	*	rs11893041	R	58900926	rs11893041	A	G	0.5777	0.0197	0.0017	5.1e-30	688953	58900926	58673791	2	58673791	2	58673791	*	R	-0.4375	11.5882
chr2:58674375:C:T	T	C	0.7068	0.0112	0.656	0.7376	0.0036	0.0105	0.7309	23.1	14.31	11	0.2163	440683	39106	401577	chr2	58674375	2	2	58674375	58674375	1	1	0.2932	258417	0.0816	2	58674375	*	rs6545696	Y	58901510	rs6545696	T	C	0.7168	-0.0162	0.0019	1.9e-17	688131	58901510	58674375	2	58674375	2	58674375	*	Y	0.342857	-8.52632
chr2:58674555:A:G	A	G	0.5718	0.0069	0.55	0.5934	-0.0047	0.0096	0.6239	0	5.993	11	0.8738	440683	39106	401577	chr2	58674555	2	2	58674555	58674555	1	1	0.4282	377401	0.0434	2	58674555	*	rs8179630	R	58901690	rs8179630	A	G	0.5769	0.0197	0.0017	6.1e-30	688841	58901690	58674555	2	58674555	2	58674555	*	R	-0.489583	11.5882
chr2:58675273:G:T	T	G	0.144	0.0117	0.1193	0.1664	-0.0219	0.0136	0.1062	0	10.113	11	0.5203	440683	39106	401577	chr2	58675273	2	2	58675273	58675273	1	1	0.144	126917	0.0471	2	58675273	*	rs17269196	K	58902408	rs17269196	T	G	0.1535	0.0148	0.0024	4.4e-10	691154	58902408	58675273	2	58675273	2	58675273	*	K	-1.61029	6.16667
chr2:58675895:A:G	A	G	0.1481	0.0059	0.1383	0.1726	0.0023	0.0136	0.8679	32.6	16.322	11	0.1296	440683	39106	401577	chr2	58675895	2	2	58675895	58675895	1	1	0.1481	130530	0.0343	2	58675895	*	rs10192371	R	58903030	rs10192371	A	G	0.141	0.0121	0.0024	8e-07	690201	58903030	58675895	2	58675895	2	58675895	*	R	0.169118	5.04167
chr2:58676003:C:A	A	C	0.571	0.0093	0.5292	0.6018	-0.0076	0.0096	0.4284	0	3.786	11	0.9758	440683	39106	401577	chr2	58676003	2	2	58676003	58676003	1	1	0.429	378106	0.0726	2	58676003	*	rs1990641	M	58903138	rs1990641	A	C	0.5765	-0.012	0.0017	3.9e-12	689515	58903138	58676003	2	58676003	2	58676003	*	M	-0.791667	-7.05882
chr2:58677042:A:G	A	G	0.5713	0.0068	0.5494	0.5934	-0.0045	0.0096	0.6407	0	6.089	11	0.8673	440683	39106	401577	chr2	58677042	2	2	58677042	58677042	1	1	0.4287	377842	0.044	2	58677042	*	rs1861411	R	58904177	rs1861411	A	G	0.569	0.0198	0.0017	2.1e-30	688577	58904177	58677042	2	58677042	2	58677042	*	R	-0.46875	11.6471
chr2:58677581:G:A	A	G	0.1439	0.0117	0.1196	0.1663	-0.0225	0.0136	0.09806	0	9.979	11	0.5323	440683	39106	401577	chr2	58677581	2	2	58677581	58677581	1	1	0.1439	126829	0.0467	2	58677581	*	rs17190632	R	58904716	rs17190632	A	G	0.1534	0.0149	0.0024	3.7e-10	690962	58904716	58677581	2	58677581	2	58677581	*	R	-1.65441	6.20833
chr2:58677720:C:T	T	C	0.4287	0.0069	0.4066	0.4509	0.004	0.0096	0.6756	0	5.702	11	0.8925	440683	39106	401577	chr2	58677720	2	2	58677720	58677720	1	1	0.4287	377842	0.0443	2	58677720	*	rs10204803	Y	58904855	rs10204803	T	C	0.4235	-0.0198	0.0017	1.9e-30	688946	58904855	58677720	2	58677720	2	58677720	*	Y	0.416667	-11.6471
chr2:58678580:A:G	A	G	0.6555	0.0109	0.6191	0.6776	0	0.0101	0.9965	0	6.92	11	0.8055	440683	39106	401577	chr2	58678580	2	2	58678580	58678580	1	1	0.3445	303631	0.0585	2	58678580	*	rs17049683	R	58905715	rs17049683	A	G	0.666	0.0162	0.0018	1.8e-18	685661	58905715	58678580	2	58678580	2	58678580	*	R	0	9
chr2:58679576:A:G	A	G	0.5722	0.0071	0.5494	0.5962	-0.0043	0.0096	0.6583	0	5.561	11	0.901	440683	39106	401577	chr2	58679576	2	2	58679576	58679576	1	1	0.4278	377048	0.0468	2	58679576	*	rs987974	R	58906711	rs987974	A	G	0.5774	0.0199	0.0017	1.3e-30	688824	58906711	58679576	2	58679576	2	58679576	*	R	-0.447917	11.7059
chr2:58679846:C:T	T	C	0.1521	0.007	0.1215	0.1772	-0.0047	0.0133	0.722	19.7	13.694	11	0.2504	440683	39106	401577	chr2	58679846	2	2	58679846	58679846	1	1	0.1521	134056	0.0557	2	58679846	*	rs10211630	Y	58906981	rs10211630	T	C	0.1482	0.0152	0.0024	4.9e-10	691997	58906981	58679846	2	58679846	2	58679846	*	Y	-0.353383	6.33333
chr2:58679925:C:A	A	C	0.282	0.012	0.2571	0.3144	-0.0025	0.0107	0.8175	0	10.437	11	0.4915	440683	39106	401577	chr2	58679925	2	2	58679925	58679925	1	1	0.282	248545	0.0573	2	58679925	*	rs17049689	M	58907060	rs17049689	A	C	0.2716	-0.0179	0.002	2.1e-19	679841	58907060	58679925	2	58679925	2	58679925	*	M	-0.233645	-8.95
chr2:58680131:C:G	C	G	0.8558	0.0118	0.8333	0.8809	0.0209	0.0136	0.1235	0	9.954	11	0.5346	440683	39106	401577	chr2	58680131	2	2	58680131	58680131	1	1	0.1442	127093	0.0476	2	58680131	*	rs17190646	S	58907266	rs17190646	C	G	0.8466	-0.0147	0.0024	5.4e-10	691069	58907266	58680131	2	58680131	2	58680131	*	S	1.53676	-6.125
chr2:58680338:C:T	T	C	0.5706	0.0092	0.5288	0.6021	-0.0065	0.0096	0.502	0	3.86	11	0.9738	440683	39106	401577	chr2	58680338	2	2	58680338	58680338	1	1	0.4294	378459	0.0733	2	58680338	*	rs12992202	Y	58907473	rs12992202	T	C	0.5677	-0.012	0.0017	4.5e-12	689276	58907473	58680338	2	58680338	2	58680338	*	Y	-0.677083	-7.05882
chr2:58680526:C:G	C	G	0.8559	0.0115	0.8335	0.8792	0.0206	0.0136	0.1283	0	9.853	11	0.5437	440683	39106	401577	chr2	58680526	2	2	58680526	58680526	1	1	0.1441	127005	0.0457	2	58680526	*	rs17190653	S	58907661	rs17190653	C	G	0.8466	-0.0148	0.0024	4.4e-10	690847	58907661	58680526	2	58680526	2	58680526	*	S	1.51471	-6.16667
chr2:58680562:G:A	A	G	0.4273	0.0073	0.4031	0.4499	0.0046	0.0097	0.6373	0	5.415	11	0.9094	440683	39106	401577	chr2	58680562	2	2	58680562	58680562	1	1	0.4273	376608	0.0468	2	58680562	*	rs12713387	R	58907697	rs12713387	A	G	0.4227	-0.0199	0.0017	1.4e-30	688746	58907697	58680562	2	58680562	2	58680562	*	R	0.474227	-11.7059
chr2:58680673:A:G	A	G	0.4294	0.0092	0.3979	0.4711	0.006	0.0096	0.5311	0	3.759	11	0.9765	440683	39106	401577	chr2	58680673	2	2	58680673	58680673	1	1	0.4294	378459	0.0732	2	58680673	*	rs12713388	R	58907808	rs12713388	A	G	0.4246	0.012	0.0017	5.1e-12	689498	58907808	58680673	2	58680673	2	58680673	*	R	0.625	7.05882
chr2:58682719:A:G	A	G	0.5721	0.0071	0.5503	0.5961	-0.0051	0.0096	0.6007	0	5.502	11	0.9045	440683	39106	401577	chr2	58682719	2	2	58682719	58682719	1	1	0.4279	377137	0.0458	2	58682719	*	rs7582945	R	58909854	rs7582945	A	G	0.577	0.0199	0.0017	1.3e-30	688083	58909854	58682719	2	58682719	2	58682719	*	R	-0.53125	11.7059
chr2:58685592:T:A	A	T	0.7007	0.0109	0.6514	0.7351	0.002	0.0104	0.8455	23.2	14.331	11	0.2152	440683	39106	401577	chr2	58685592	2	2	58685592	58685592	1	1	0.2993	263793	0.0837	2	58685592	*	rs10196784	W	58912727	rs10196784	A	T	0.7105	-0.016	0.0019	3.3e-17	689248	58912727	58685592	2	58685592	2	58685592	*	W	0.192308	-8.42105
chr2:58686004:T:C	T	C	0.1449	0.0057	0.135	0.1692	0.0025	0.0137	0.8579	28.8	15.453	11	0.1627	440683	39106	401577	chr2	58686004	2	2	58686004	58686004	1	1	0.1449	127710	0.0342	2	58686004	*	rs10865306	Y	58913139	rs10865306	T	C	0.1412	0.0118	0.0025	1.7e-06	690778	58913139	58686004	2	58686004	2	58686004	*	Y	0.182482	4.72
chr2:58687070:C:T	T	C	0.1443	0.0118	0.1197	0.1676	-0.021	0.0136	0.1217	0	10.476	11	0.4882	440683	39106	401577	chr2	58687070	2	2	58687070	58687070	1	1	0.1443	127181	0.0479	2	58687070	*	rs17614872	Y	58914205	rs17614872	T	C	0.1535	0.0146	0.0024	9.3e-10	689321	58914205	58687070	2	58687070	2	58687070	*	Y	-1.54412	6.08333
chr2:58688473:A:G	A	G	0.8555	0.0119	0.8321	0.8811	0.0207	0.0135	0.1262	0	9.982	11	0.532	440683	39106	401577	chr2	58688473	2	2	58688473	58688473	1	1	0.1445	127357	0.049	2	58688473	*	rs17614895	R	58915608	rs17614895	A	G	0.8466	-0.015	0.0024	3.2e-10	689361	58915608	58688473	2	58688473	2	58688473	*	R	1.53333	-6.25
chr2:58695435:C:T	T	C	0.1441	0.012	0.1189	0.1679	-0.0213	0.0136	0.1168	0	10.363	11	0.4981	440683	39106	401577	chr2	58695435	2	2	58695435	58695435	1	1	0.1441	127005	0.049	2	58695435	*	rs17549476	Y	58922570	rs17549476	T	C	0.1561	0.015	0.0024	3e-10	689383	58922570	58695435	2	58695435	2	58695435	*	Y	-1.56618	6.25
chr2:58695956:T:G	T	G	0.1394	0.004	0.1306	0.1589	0.0066	0.0139	0.6352	27.7	15.208	11	0.1732	440683	39106	401577	chr2	58695956	2	2	58695956	58695956	1	1	0.1394	122862	0.0283	2	58695956	*	rs1981731	K	58923091	rs1981731	T	G	0.1379	0.012	0.0025	1.3e-06	692540	58923091	58695956	2	58695956	2	58695956	*	K	0.47482	4.8
chr2:58698611:T:C	T	C	0.8558	0.012	0.8322	0.8811	0.0213	0.0136	0.1157	0	10.252	11	0.5079	440683	39106	401577	chr2	58698611	2	2	58698611	58698611	1	1	0.1442	127093	0.0489	2	58698611	*	rs10490093	Y	58925746	rs10490093	T	C	0.8467	-0.015	0.0024	2.9e-10	688976	58925746	58698611	2	58698611	2	58698611	*	Y	1.56618	-6.25
chr2:58702543:G:C	C	G	0.8581	0.0046	0.8378	0.867	-0.005	0.0139	0.7197	26.7	14.999	11	0.1825	440683	39106	401577	chr2	58702543	2	2	58702543	58702543	1	1	0.1419	125066	0.0292	2	58702543	*	rs1922785	S	58929678	rs1922785	C	G	0.8614	-0.012	0.0025	1.2e-06	692201	58929678	58702543	2	58702543	2	58702543	*	S	-0.359712	-4.8
chr2:58704400:G:T	T	G	0.0647	0.0038	0.0514	0.0726	0.0082	0.0195	0.6739	15.7	13.048	11	0.2902	440683	39106	401577	chr2	58704400	2	2	58704400	58704400	1	1	0.0647	57024.4	0.0212	2	58704400	*	rs12987544	K	58931535	rs12987544	T	G	0.06601	0.0135	0.0036	0.00015	687191	58931535	58704400	2	58704400	2	58704400	*	K	0.420513	3.75
chr2:58704438:T:C	T	C	0.1413	0.0047	0.1318	0.1612	0.0073	0.0139	0.5987	31	15.942	11	0.1433	440683	39106	401577	chr2	58704438	2	2	58704438	58704438	1	1	0.1413	124537	0.0294	2	58704438	*	rs10177489	Y	58931573	rs10177489	T	C	0.1384	0.0119	0.0025	1.4e-06	692252	58931573	58704438	2	58704438	2	58704438	*	Y	0.52518	4.76
chr2:58704635:A:G	A	G	0.8414	0.0075	0.8168	0.8721	0.0062	0.0131	0.6368	29.2	15.527	11	0.1596	440683	39106	401577	chr2	58704635	2	2	58704635	58704635	1	1	0.1586	139785	0.0553	2	58704635	*	rs6722165	R	58931770	rs6722165	A	G	0.8456	-0.0155	0.0024	1.8e-10	689288	58931770	58704635	2	58704635	2	58704635	*	R	0.473282	-6.45833
chr2:58705539:A:G	A	G	0.1441	0.0054	0.1326	0.1637	0.006	0.0138	0.6645	31.4	16.038	11	0.1397	440683	39106	401577	chr2	58705539	2	2	58705539	58705539	1	1	0.1441	127005	0.0311	2	58705539	*	rs10191966	R	58932674	rs10191966	A	G	0.1398	0.0119	0.0025	1.7e-06	691374	58932674	58705539	2	58705539	2	58705539	*	R	0.434783	4.76
chr2:58706252:G:T	T	G	0.1442	0.012	0.1189	0.1677	-0.0212	0.0136	0.1179	0	10.232	11	0.5097	440683	39106	401577	chr2	58706252	2	2	58706252	58706252	1	1	0.1442	127093	0.0488	2	58706252	*	rs1950160	D	58933387	rs1950160	T	G	0.1535	0.015	0.0024	3.3e-10	688807	58933387	58706252	2	58706252	2	58706252	*	D	-1.55882	6.25
chr2:58706456:C:T	T	C	0.5532	0.007	0.531	0.5744	0.0106	0.0096	0.2703	0	7.704	11	0.7396	440683	39106	401577	chr2	58706456	2	2	58706456	58706456	1	1	0.4468	393794	0.0434	2	58706456	*	rs1861410	Y	58933591	rs1861410	T	C	0.5516	-0.0217	0.0017	5.3e-36	685175	58933591	58706456	2	58706456	2	58706456	*	Y	1.10417	-12.7647
chr2:58708264:G:T	T	G	0.1585	0.0075	0.1276	0.1838	-0.0045	0.0131	0.731	29	15.493	11	0.161	440683	39106	401577	chr2	58708264	2	2	58708264	58708264	1	1	0.1585	139697	0.0562	2	58708264	*	rs10207788	D	58935399	rs10207788	T	G	0.157	0.0153	0.0024	3.1e-10	689194	58935399	58708264	2	58708264	2	58708264	*	D	-0.343511	6.375
chr2:58708922:A:T	A	T	0.4359	0.0089	0.4107	0.4734	0.0075	0.0097	0.4381	0	3.547	11	0.9813	440683	39106	401577	chr2	58708922	2	2	58708922	58708922	1	1	0.4359	384187	0.0627	2	58708922	*	rs10865307	W	58936057	rs10865307	A	T	0.4245	0.012	0.0017	7.3e-12	685459	58936057	58708922	2	58708922	2	58708922	*	W	0.773196	7.05882
chr2:58709335:C:T	T	C	0.1441	0.012	0.1189	0.1677	-0.0215	0.0136	0.1137	0	10.322	11	0.5016	440683	39106	401577	chr2	58709335	2	2	58709335	58709335	1	1	0.1441	127005	0.0488	2	58709335	*	rs17549656	Y	58936470	rs17549656	T	C	0.1534	0.0151	0.0024	2.4e-10	688331	58936470	58709335	2	58709335	2	58709335	*	Y	-1.58088	6.29167
chr2:58709453:G:A	A	G	0.1441	0.012	0.119	0.1677	-0.0212	0.0136	0.1176	0	10.349	11	0.4993	440683	39106	401577	chr2	58709453	2	2	58709453	58709453	1	1	0.1441	127005	0.0487	2	58709453	*	rs17549677	R	58936588	rs17549677	A	G	0.1518	0.015	0.0024	3.4e-10	682922	58936588	58709453	2	58709453	2	58709453	*	R	-1.55882	6.25
chr2:58709835:C:T	T	C	0.1578	0.0075	0.1275	0.1822	-0.0042	0.0131	0.7507	28.1	15.302	11	0.1691	440683	39106	401577	chr2	58709835	2	2	58709835	58709835	1	1	0.1578	139080	0.0547	2	58709835	*	rs10211534	Y	58936970	rs10211534	T	C	0.1542	0.0154	0.0024	2.2e-10	689308	58936970	58709835	2	58709835	2	58709835	*	Y	-0.320611	6.41667
chr2:58712047:G:A	A	G	0.1438	0.0121	0.1188	0.1676	-0.0228	0.0136	0.09275	0	10.174	11	0.5148	440683	39106	401577	chr2	58712047	2	2	58712047	58712047	1	1	0.1438	126740	0.0488	2	58712047	*	rs17549712	R	58939182	rs17549712	A	G	0.1535	0.0151	0.0024	2.7e-10	688457	58939182	58712047	2	58712047	2	58712047	*	R	-1.67647	6.29167
chr2:58714775:T:C	T	C	0.8561	0.0122	0.8319	0.8811	0.0233	0.0136	0.08668	0	10.089	11	0.5224	440683	39106	401577	chr2	58714775	2	2	58714775	58714775	1	1	0.1439	126829	0.0492	2	58714775	*	rs17615185	Y	58941910	rs17615185	T	C	0.8466	-0.0151	0.0024	2.5e-10	688237	58941910	58714775	2	58714775	2	58714775	*	Y	1.71324	-6.29167
chr2:58714833:G:A	A	G	0.1438	0.0122	0.1189	0.1679	-0.0233	0.0136	0.08594	0	10.101	11	0.5213	440683	39106	401577	chr2	58714833	2	2	58714833	58714833	1	1	0.1438	126740	0.049	2	58714833	*	rs17549803	R	58941968	rs17549803	A	G	0.1534	0.0151	0.0024	2.4e-10	688205	58941968	58714833	2	58714833	2	58714833	*	R	-1.71324	6.29167
chr2:58717501:G:A	A	G	0.1438	0.0122	0.1188	0.1679	-0.0226	0.0136	0.09653	0	10.236	11	0.5093	440683	39106	401577	chr2	58717501	2	2	58717501	58717501	1	1	0.1438	126740	0.0491	2	58717501	*	rs17615279	R	58944636	rs17615279	A	G	0.1531	0.0151	0.0024	2.4e-10	687904	58944636	58717501	2	58717501	2	58717501	*	R	-1.66176	6.29167
chr2:58717547:T:G	T	G	0.8562	0.0122	0.832	0.8811	0.0224	0.0136	0.09896	0	10.196	11	0.5128	440683	39106	401577	chr2	58717547	2	2	58717547	58717547	1	1	0.1438	126740	0.0491	2	58717547	*	rs17615309	K	58944682	rs17615309	T	G	0.8469	-0.0151	0.0024	2.4e-10	687903	58944682	58717547	2	58717547	2	58717547	*	K	1.64706	-6.29167
chr2:58717625:A:G	A	G	0.858	0.0048	0.8485	0.8789	-0.0015	0.0137	0.9107	31.9	16.158	11	0.1354	440683	39106	401577	chr2	58717625	2	2	58717625	58717625	1	1	0.142	125154	0.0304	2	58717625	*	rs13416859	R	58944760	rs13416859	A	G	0.8563	-0.018	0.0025	6.6e-13	688873	58944760	58717625	2	58717625	2	58717625	*	R	-0.109489	-7.2
chr2:58717660:G:C	C	G	0.5831	0.0062	0.5572	0.6038	-0.012	0.0097	0.2151	0	3.121	11	0.989	440683	39106	401577	chr2	58717660	2	2	58717660	58717660	1	1	0.4169	367441	0.0466	2	58717660	*	rs1014585	S	58944795	rs1014585	C	G	0.583	-0.0128	0.0017	2.7e-13	684832	58944795	58717660	2	58717660	2	58717660	*	S	-1.23711	-7.52941
chr2:58718708:T:C	T	C	0.856	0.0121	0.8319	0.8811	0.0219	0.0136	0.1071	0	10.159	11	0.5161	440683	39106	401577	chr2	58718708	2	2	58718708	58718708	1	1	0.144	126917	0.0492	2	58718708	*	rs17615381	Y	58945843	rs17615381	T	C	0.8466	-0.0152	0.0024	2.2e-10	687714	58945843	58718708	2	58718708	2	58718708	*	Y	1.61029	-6.33333
chr2:58720608:A:G	A	G	0.8367	0.0086	0.8093	0.8717	0.0015	0.013	0.9077	30.5	15.82	11	0.1479	440683	39106	401577	chr2	58720608	2	2	58720608	58720608	1	1	0.1633	143927	0.0624	2	58720608	*	rs17049705	R	58947743	rs17049705	A	G	0.8431	-0.0146	0.0023	1.9e-10	783716	58947743	58720608	2	58720608	2	58720608	*	R	0.115385	-6.34783
chr2:58723228:G:T	T	G	0.2874	0.0117	0.2657	0.3185	-0.0107	0.0105	0.3095	9.9	12.215	11	0.3477	440683	39106	401577	chr2	58723228	2	2	58723228	58723228	1	1	0.2874	253305	0.0528	2	58723228	*	rs17615494	K	58950363	rs17615494	T	G	0.2938	0.0195	0.0019	1.2e-24	683889	58950363	58723228	2	58723228	2	58723228	*	K	-1.01905	10.2632
chr2:58723518:T:C	T	C	0.8433	0.0134	0.8142	0.8695	0.0203	0.0131	0.1211	0	10.663	11	0.4719	440683	39106	401577	chr2	58723518	2	2	58723518	58723518	1	1	0.1567	138110	0.0553	2	58723518	*	rs17550194	Y	58950653	rs17550194	T	C	0.8331	-0.0152	0.0023	3.8e-11	686712	58950653	58723518	2	58723518	2	58723518	*	Y	1.54962	-6.6087
chr2:58723728:G:A	A	G	0.157	0.0133	0.1302	0.1859	-0.0205	0.0131	0.1176	0.4	11.048	11	0.4392	440683	39106	401577	chr2	58723728	2	2	58723728	58723728	1	1	0.157	138374	0.0557	2	58723728	*	rs993532	R	58950863	rs993532	A	G	0.1684	0.0152	0.0023	3.7e-11	686683	58950863	58723728	2	58723728	2	58723728	*	R	-1.56489	6.6087
chr2:58723974:G:T	T	G	0.1569	0.0134	0.1303	0.1859	-0.0207	0.0131	0.114	0.4	11.047	11	0.4393	440683	39106	401577	chr2	58723974	2	2	58723974	58723974	1	1	0.1569	138286	0.0556	2	58723974	*	rs993531	K	58951109	rs993531	T	G	0.167	0.0152	0.0023	3.8e-11	686810	58951109	58723974	2	58723974	2	58723974	*	K	-1.58015	6.6087
chr2:58724052:A:G	A	G	0.4299	0.0091	0.4039	0.4489	0.0016	0.0097	0.8697	0	5.401	11	0.9102	440683	39106	401577	chr2	58724052	2	2	58724052	58724052	1	1	0.4299	378899	0.045	2	58724052	*	rs2708149	R	58951187	rs2708149	A	G	0.422	-0.0199	0.0017	3.5e-30	681030	58951187	58724052	2	58724052	2	58724052	*	R	0.164948	-11.7059
chr2:58724915:C:T	T	C	0.1569	0.0134	0.1306	0.1859	-0.0205	0.0131	0.1181	0.6	11.065	11	0.4379	440683	39106	401577	chr2	58724915	2	2	58724915	58724915	1	1	0.1569	138286	0.0553	2	58724915	*	rs17615638	B	58952050	rs17615638	T	C	0.167	0.0151	0.0023	4.2e-11	686726	58952050	58724915	2	58724915	2	58724915	*	B	-1.56489	6.56522
chr2:58726095:G:A	A	G	0.1309	0.005	0.1096	0.1446	0.0056	0.0142	0.6935	22.3	14.161	11	0.2242	440683	39106	401577	chr2	58726095	2	2	58726095	58726095	1	1	0.1309	115371	0.035	2	58726095	*	rs6739219	R	58953230	rs6739219	A	G	0.1274	0.0181	0.0026	5.4e-12	688511	58953230	58726095	2	58726095	2	58726095	*	R	0.394366	6.96154
chr2:58728818:A:G	A	G	0.5463	0.0077	0.5194	0.5631	0.0026	0.0096	0.7894	25.6	14.788	11	0.1924	440683	39106	401577	chr2	58728818	2	2	58728818	58728818	1	1	0.4537	399876	0.0437	2	58728818	*	rs2708146	R	58955953	rs2708146	A	G	0.5371	-0.0147	0.0017	1.9e-17	682175	58955953	58728818	2	58728818	2	58728818	*	R	0.270833	-8.64706
chr2:58729422:T:G	T	G	0.6977	0.0091	0.6671	0.7159	0.0112	0.0104	0.2807	7.1	11.845	11	0.3754	440683	39106	401577	chr2	58729422	2	2	58729422	58729422	1	1	0.3023	266437	0.0488	2	58729422	*	rs13428870	K	58956557	rs13428870	T	G	0.6931	-0.0186	0.0019	7.1e-23	684083	58956557	58729422	2	58729422	2	58729422	*	K	1.07692	-9.78947
chr2:58731393:A:G	A	G	0.8686	0.0049	0.8557	0.8906	-0.0042	0.0142	0.7672	24.2	14.508	11	0.2061	440683	39106	401577	chr2	58731393	2	2	58731393	58731393	1	1	0.1314	115811	0.0349	2	58731393	*	rs17049709	R	58958528	rs17049709	A	G	0.8725	-0.0178	0.0026	1.4e-11	688569	58958528	58731393	2	58731393	2	58731393	*	R	-0.295775	-6.84615
chr2:58731977:G:A	A	G	0.2881	0.0116	0.2667	0.3193	-0.0106	0.0105	0.3125	8.4	12.006	11	0.3632	440683	39106	401577	chr2	58731977	2	2	58731977	58731977	1	1	0.2881	253922	0.0526	2	58731977	*	rs6741951	R	58959112	rs6741951	A	G	0.2998	0.0198	0.0019	2.2e-25	683978	58959112	58731977	2	58731977	2	58731977	*	R	-1.00952	10.4211
chr2:58732416:T:C	T	C	0.8431	0.0134	0.8143	0.8696	0.0214	0.0131	0.103	0.4	11.039	11	0.44	440683	39106	401577	chr2	58732416	2	2	58732416	58732416	1	1	0.1569	138286	0.0553	2	58732416	*	rs1922783	Y	58959551	rs1922783	T	C	0.8329	-0.0154	0.0023	2.2e-11	686865	58959551	58732416	2	58732416	2	58732416	*	Y	1.63359	-6.69565
chr2:58733849:T:C	T	C	0.8431	0.0133	0.8145	0.8693	0.0214	0.0131	0.1025	0	10.836	11	0.4571	440683	39106	401577	chr2	58733849	2	2	58733849	58733849	1	1	0.1569	138286	0.0548	2	58733849	*	rs17550487	Y	58960984	rs17550487	T	C	0.8329	-0.0154	0.0023	2.1e-11	686580	58960984	58733849	2	58733849	2	58733849	*	Y	1.63359	-6.69565
chr2:58734001:C:T	T	C	0.288	0.0115	0.2668	0.3188	-0.01	0.0105	0.3423	9.1	12.107	11	0.3556	440683	39106	401577	chr2	58734001	2	2	58734001	58734001	1	1	0.288	253833	0.052	2	58734001	*	rs17049712	Y	58961136	rs17049712	T	C	0.2951	0.0197	0.0019	4.8e-25	684004	58961136	58734001	2	58734001	2	58734001	*	Y	-0.952381	10.3684
chr2:58734296:T:C	T	C	0.8424	0.013	0.814	0.8675	0.0214	0.0131	0.1017	0	10.596	11	0.4777	440683	39106	401577	chr2	58734296	2	2	58734296	58734296	1	1	0.1576	138903	0.0535	2	58734296	*	rs17550550	Y	58961431	rs17550550	T	C	0.8328	-0.0153	0.0023	2.4e-11	686773	58961431	58734296	2	58734296	2	58734296	*	Y	1.63359	-6.65217
chr2:58736948:C:A	A	C	0.3104	0.0063	0.3015	0.3323	-0.0122	0.0103	0.238	11.4	12.419	11	0.333	440683	39106	401577	chr2	58736948	2	2	58736948	58736948	1	1	0.3104	273576	0.0308	2	58736948	*	rs12622165	M	58964083	rs12622165	A	C	0.3152	0.0189	0.0019	4.6e-24	683407	58964083	58736948	2	58736948	2	58736948	*	M	-1.18447	9.94737
chr2:58738076:T:G	T	G	0.6852	0.0065	0.6618	0.698	0.0109	0.0103	0.2888	13.5	12.717	11	0.3122	440683	39106	401577	chr2	58738076	2	2	58738076	58738076	1	1	0.3148	277454	0.0362	2	58738076	*	rs1641155	K	58965211	rs1641155	T	G	0.6812	-0.0188	0.0019	4.6e-24	683633	58965211	58738076	2	58738076	2	58738076	*	K	1.05825	-9.89474
chr2:58738578:T:C	T	C	0.8482	0.009	0.8186	0.8719	-0.0012	0.0133	0.9253	39.4	18.147	11	0.07822	440683	39106	401577	chr2	58738578	2	2	58738578	58738578	1	1	0.1518	133791	0.0533	2	58738578	*	rs2540325	Y	58965713	rs2540325	T	C	0.8516	-0.0158	0.0025	2.1e-10	689012	58965713	58738578	2	58738578	2	58738578	*	Y	-0.0902256	-6.32
chr2:58738947:A:G	A	G	0.8451	0.01	0.8132	0.8689	-0.0043	0.0132	0.7422	40	18.334	11	0.07416	440683	39106	401577	chr2	58738947	2	2	58738947	58738947	1	1	0.1549	136524	0.0557	2	58738947	*	rs1796435	R	58966082	rs1796435	A	G	0.852	-0.0157	0.0025	2e-10	689537	58966082	58738947	2	58738947	2	58738947	*	R	-0.325758	-6.28
chr2:58739625:C:T	T	C	0.4691	0.0062	0.4593	0.4884	-0.0018	0.0096	0.8529	0	9.323	11	0.5921	440683	39106	401577	chr2	58739625	2	2	58739625	58739625	1	1	0.4691	413449	0.0291	2	58739625	*	rs1613599	Y	58966760	rs1613599	T	C	0.477	0.0188	0.0017	1.9e-27	681165	58966760	58739625	2	58739625	2	58739625	*	Y	-0.1875	11.0588
chr2:58741230:A:G	A	G	0.8458	0.0098	0.8144	0.869	-0.0047	0.0132	0.7224	41.1	18.671	11	0.06726	440683	39106	401577	chr2	58741230	2	2	58741230	58741230	1	1	0.1542	135907	0.0546	2	58741230	*	rs2540324	R	58968365	rs2540324	A	G	0.8523	-0.0158	0.0025	1.7e-10	689527	58968365	58741230	2	58741230	2	58741230	*	R	-0.356061	-6.32
chr2:58743188:G:C	C	G	0.312	0.0062	0.3016	0.3341	-0.0109	0.0103	0.2888	10.5	12.296	11	0.3418	440683	39106	401577	chr2	58743188	2	2	58743188	58743188	1	1	0.312	274986	0.0325	2	58743188	*	rs2708147	B	58970323	rs2708147	C	G	0.3168	0.0187	0.0019	1.3e-23	685077	58970323	58743188	2	58743188	2	58743188	*	B	-1.05825	9.84211
chr2:58744432:G:C	C	G	0.1579	0.0135	0.1311	0.1865	-0.0222	0.0131	0.08965	10.1	12.234	11	0.3463	440683	39106	401577	chr2	58744432	2	2	58744432	58744432	1	1	0.1579	139168	0.0554	2	58744432	*	rs7563656	S	58971567	rs7563656	C	G	0.1684	0.0154	0.0023	2e-11	686607	58971567	58744432	2	58744432	2	58744432	*	S	-1.69466	6.69565
chr2:58748008:T:C	T	C	0.5263	0.0061	0.4983	0.5405	0.0035	0.0095	0.7155	0	9.231	11	0.6006	440683	39106	401577	chr2	58748008	2	2	58748008	58748008	1	1	0.4737	417503	0.0422	2	58748008	*	rs12986742	Y	58975143	rs12986742	T	C	0.518	-0.0187	0.0017	1.9e-27	682525	58975143	58748008	2	58748008	2	58748008	*	Y	0.368421	-11
chr2:58749728:C:T	T	C	0.1541	0.0106	0.1294	0.1883	0.0066	0.0132	0.6195	40.8	18.577	11	0.06913	440683	39106	401577	chr2	58749728	2	2	58749728	58749728	1	1	0.1541	135819	0.0589	2	58749728	*	rs17049722	Y	58976863	rs17049722	T	C	0.1455	0.0155	0.0025	3.2e-10	692491	58976863	58749728	2	58749728	2	58749728	*	Y	0.5	6.2
chr2:58751301:A:G	A	G	0.3915	0.0089	0.3649	0.4031	-0.0035	0.0098	0.7181	0	8.39	11	0.678	440683	39106	401577	chr2	58751301	2	2	58751301	58751301	1	1	0.3915	345055	0.0382	2	58751301	*	rs7596101	R	58978436	rs7596101	A	G	0.3761	-0.0186	0.0018	8.7e-26	684316	58978436	58751301	2	58751301	2	58751301	*	R	-0.357143	-10.3333
chr2:58751388:G:A	A	G	0.1771	0.0159	0.1442	0.2111	-0.0128	0.0125	0.3041	6.7	11.785	11	0.38	440683	39106	401577	chr2	58751388	2	2	58751388	58751388	1	1	0.1771	156090	0.0669	2	58751388	*	rs17550821	R	58978523	rs17550821	A	G	0.1893	0.0149	0.0022	1.3e-11	685935	58978523	58751388	2	58751388	2	58751388	*	R	-1.024	6.77273
chr2:58754190:A:G	A	G	0.3895	0.0087	0.3644	0.4032	-0.0033	0.0097	0.7323	0	8.457	11	0.6718	440683	39106	401577	chr2	58754190	2	2	58754190	58754190	1	1	0.3895	343292	0.0388	2	58754190	*	rs6759519	R	58981325	rs6759519	A	G	0.3766	-0.0186	0.0018	8.9e-26	683913	58981325	58754190	2	58754190	2	58754190	*	R	-0.340206	-10.3333
chr2:58755573:G:T	T	G	0.6037	0.0098	0.594	0.6327	0.0043	0.0098	0.6589	0	7.989	11	0.7143	440683	39106	401577	chr2	58755573	2	2	58755573	58755573	1	1	0.3963	349285	0.0387	2	58755573	*	rs963537	K	58982708	rs963537	T	G	0.6207	0.0187	0.0018	3.7e-26	683951	58982708	58755573	2	58755573	2	58755573	*	K	0.438776	10.3889
chr2:58755658:T:C	T	C	0.3958	0.01	0.3671	0.4058	-0.0038	0.0098	0.6972	0	8.267	11	0.6892	440683	39106	401577	chr2	58755658	2	2	58755658	58755658	1	1	0.3958	348845	0.0387	2	58755658	*	rs10165014	Y	58982793	rs10165014	T	C	0.3793	-0.0187	0.0018	4.9e-26	684027	58982793	58755658	2	58755658	2	58755658	*	Y	-0.387755	-10.3889
chr2:58756990:A:T	A	T	0.9246	0.0054	0.9148	0.943	0.001	0.0182	0.9559	27.6	15.197	11	0.1736	440683	39106	401577	chr2	58756990	2	2	58756990	58756990	1	1	0.0754	66455	0.0282	2	58756990	*	rs2058625	W	58984125	rs2058625	A	T	0.92937	0.0277	0.0034	4.9e-16	676299	58984125	58756990	2	58756990	2	58756990	*	W	0.0549451	8.14706
chr2:58757735:C:T	T	C	0.1532	0.0096	0.1314	0.1839	0.0061	0.0132	0.645	48	21.171	11	0.03164	440683	39106	401577	chr2	58757735	2	2	58757735	58757735	1	1	0.1532	135025	0.0525	2	58757735	*	rs10865309	Y	58984870	rs10865309	T	C	0.1465	0.0155	0.0025	4.7e-10	690075	58984870	58757735	2	58757735	2	58757735	*	Y	0.462121	6.2
chr2:58758906:G:T	T	G	0.3318	0.0077	0.3232	0.3569	-0.0072	0.0101	0.4771	14.6	12.885	11	0.3009	440683	39106	401577	chr2	58758906	2	2	58758906	58758906	1	1	0.3318	292437	0.0337	2	58758906	*	rs10176091	K	58986041	rs10176091	T	G	0.3357	0.0187	0.0018	2.3e-24	683902	58986041	58758906	2	58758906	2	58758906	*	K	-0.712871	10.3889
chr2:58763350:G:T	T	G	0.6041	0.0096	0.5947	0.6311	0.0008	0.0098	0.9318	0	8.694	11	0.6501	440683	39106	401577	chr2	58763350	2	2	58763350	58763350	1	1	0.3959	348933	0.0364	2	58763350	*	rs2862874	K	58990485	rs2862874	T	G	0.6178	0.0187	0.0018	3.4e-26	684015	58990485	58763350	2	58763350	2	58763350	*	K	0.0816327	10.3889
chr2:58764733:G:T	T	G	0.6076	0.0085	0.5954	0.6331	0.0015	0.0098	0.8775	0	8.793	11	0.6409	440683	39106	401577	chr2	58764733	2	2	58764733	58764733	1	1	0.3924	345848	0.0377	2	58764733	*	rs6731121	K	58991868	rs6731121	T	G	0.6203	0.0185	0.0018	1.2e-25	683382	58991868	58764733	2	58764733	2	58764733	*	K	0.153061	10.2778
chr2:58765295:T:C	T	C	0.4336	0.0066	0.4004	0.4552	0.0042	0.0096	0.6626	0	7.611	11	0.7477	440683	39106	401577	chr2	58765295	2	2	58765295	58765295	1	1	0.4336	382160	0.0548	2	58765295	*	rs7597839	Y	58992430	rs7597839	T	C	0.4249	-0.017	0.0017	1.2e-22	685670	58992430	58765295	2	58765295	2	58765295	*	Y	0.4375	-10
chr2:58770577:T:C	T	C	0.6294	0.0061	0.6045	0.6463	0.0155	0.0099	0.1173	0	9.712	11	0.5564	440683	39106	401577	chr2	58770577	2	2	58770577	58770577	1	1	0.3706	326634	0.0418	2	58770577	*	rs10210385	Y	58997712	rs10210385	T	C	0.6245	-0.0161	0.0018	1.5e-19	685700	58997712	58770577	2	58770577	2	58770577	*	Y	1.56566	-8.94444
chr2:58772370:G:A	A	G	0.5617	0.006	0.5411	0.5904	-0.0034	0.0096	0.724	0	7.465	11	0.7603	440683	39106	401577	chr2	58772370	2	2	58772370	58772370	1	1	0.4383	386303	0.0493	2	58772370	*	rs10204566	R	58999505	rs10204566	A	G	0.5723	0.0169	0.0017	1.5e-22	684586	58999505	58772370	2	58772370	2	58772370	*	R	-0.354167	9.94118
chr2:58786091:A:C	A	C	0.8418	0.0101	0.8077	0.8609	0	0.0131	0.9981	48.6	21.408	11	0.02938	440683	39106	401577	chr2	58786091	2	2	58786091	58786091	1	1	0.1582	139432	0.0532	2	58786091	*	rs6747219	M	59013226	rs6747219	A	C	0.8438	-0.0148	0.0025	2e-09	687641	59013226	58786091	2	58786091	2	58786091	*	M	0	-5.92
chr2:58789980:C:T	T	C	0.1502	0.009	0.134	0.1793	0.0042	0.0134	0.7561	48.4	21.317	11	0.03023	440683	39106	401577	chr2	58789980	2	2	58789980	58789980	1	1	0.1502	132381	0.0453	2	58789980	*	rs12469159	Y	59017115	rs12469159	T	C	0.1415	0.0162	0.0025	1.6e-10	686455	59017115	58789980	2	58789980	2	58789980	*	Y	0.313433	6.48
chr2:58790109:G:A	A	G	0.5873	0.0072	0.5662	0.6143	-0.0015	0.0097	0.875	0	6.668	11	0.8253	440683	39106	401577	chr2	58790109	2	2	58790109	58790109	1	1	0.4127	363740	0.0481	2	58790109	*	rs2215966	R	59017244	rs2215966	A	G	0.5951	0.0161	0.0018	4.2e-20	684367	59017244	58790109	2	58790109	2	58790109	*	R	-0.154639	8.94444
chr2:58791296:G:A	A	G	0.0569	0.0027	0.0471	0.0689	0.0112	0.0206	0.5862	3.7	11.42	11	0.4088	440683	39106	401577	chr2	58791296	2	2	58791296	58791296	1	1	0.0569	50149.7	0.0218	2	58791296	*	rs741269	R	59018431	rs741269	A	G	0.05782	0.0156	0.0037	3e-05	690425	59018431	58791296	2	58791296	2	58791296	*	R	0.543689	4.21622
chr2:58794706:G:A	A	G	0.1765	0.0093	0.1618	0.196	-0.032	0.0125	0.0107	0	7.422	11	0.7639	440683	39106	401577	chr2	58794706	2	2	58794706	58794706	1	1	0.1765	155561	0.0342	2	58794706	*	rs17551473	R	59021841	rs17551473	A	G	0.1852	0.0107	0.0022	1.4e-06	683859	59021841	58794706	2	58794706	2	58794706	*	R	-2.56	4.86364
chr2:58795075:A:G	A	G	0.759	0.0072	0.7478	0.7704	0.0242	0.0112	0.02993	0	6.005	11	0.873	440683	39106	401577	chr2	58795075	2	2	58795075	58795075	1	1	0.241	212409	0.0226	2	58795075	*	rs17616642	R	59022210	rs17616642	A	G	0.7508	-0.0133	0.002	5.6e-11	677636	59022210	58795075	2	58795075	2	58795075	*	R	2.16071	-6.65
chr2:58799087:A:C	A	C	0.9255	0.0055	0.9153	0.9437	-0.0012	0.0182	0.9486	31	15.954	11	0.1429	440683	39106	401577	chr2	58799087	2	2	58799087	58799087	1	1	0.0745	65661.8	0.0284	2	58799087	*	rs17049738	H	59026222	rs17049738	A	C	0.92908	0.0277	0.0034	1.6e-16	679164	59026222	58799087	2	58799087	2	58799087	*	H	-0.0659341	8.14706
chr2:58799252:A:G	A	G	0.4147	0.0064	0.3979	0.4321	0.0044	0.0097	0.6493	0	7.726	11	0.7376	440683	39106	401577	chr2	58799252	2	2	58799252	58799252	1	1	0.4147	365502	0.0342	2	58799252	*	rs6545700	R	59026387	rs6545700	A	G	0.4018	-0.0162	0.0017	1.7e-20	687544	59026387	58799252	2	58799252	2	58799252	*	R	0.453608	-9.52941
chr2:58800819:A:T	A	T	0.4199	0.0065	0.4033	0.4374	0.0034	0.0097	0.7215	0	6.562	11	0.8334	440683	39106	401577	chr2	58800819	2	2	58800819	58800819	1	1	0.4199	370086	0.0341	2	58800819	*	rs6545701	W	59027954	rs6545701	A	T	0.4082	-0.0161	0.0017	3.2e-20	687992	59027954	58800819	2	58800819	2	58800819	*	W	0.350515	-9.47059
chr2:58801683:A:C	A	C	0.8546	0.0068	0.8346	0.8736	-0.0075	0.0136	0.5821	50.7	22.32	11	0.02201	440683	39106	401577	chr2	58801683	2	2	58801683	58801683	1	1	0.1454	128151	0.039	2	58801683	*	rs12614932	M	59028818	rs12614932	A	C	0.8609	-0.0169	0.0026	4.9e-11	686534	59028818	58801683	2	58801683	2	58801683	*	M	-0.551471	-6.5
chr2:58803958:T:C	T	C	0.9472	0.0025	0.939	0.9555	-0.0051	0.0213	0.8112	5.4	11.627	11	0.3923	440683	39106	401577	chr2	58803958	2	2	58803958	58803958	1	1	0.0528	46536.1	0.0165	2	58803958	*	rs13010537	Y	59031093	rs13010537	T	C	0.94756	-0.0161	0.0038	2.5e-05	687596	59031093	58803958	2	58803958	2	58803958	*	Y	-0.239437	-4.23684
chr2:58804338:A:G	A	G	0.4139	0.0063	0.3978	0.4323	0.0049	0.0097	0.609	0	7.572	11	0.751	440683	39106	401577	chr2	58804338	2	2	58804338	58804338	1	1	0.4139	364797	0.0345	2	58804338	*	rs7571059	R	59031473	rs7571059	A	G	0.4029	-0.0161	0.0017	3.8e-20	689350	59031473	58804338	2	58804338	2	58804338	*	R	0.505155	-9.47059
chr2:58805384:C:A	A	C	0.5778	0.0073	0.5612	0.5954	-0.002	0.0096	0.8395	0	7.399	11	0.7659	440683	39106	401577	chr2	58805384	2	2	58805384	58805384	1	1	0.4222	372113	0.0342	2	58805384	*	rs6545702	M	59032519	rs6545702	A	C	0.591	0.016	0.0017	4.7e-20	689676	59032519	58805384	2	58805384	2	58805384	*	M	-0.208333	9.41176
chr2:58805500:G:T	T	G	0.5784	0.0073	0.5619	0.5961	-0.0022	0.0096	0.8172	0	7.952	11	0.7176	440683	39106	401577	chr2	58805500	2	2	58805500	58805500	1	1	0.4216	371584	0.0342	2	58805500	*	rs6545703	B	59032635	rs6545703	T	G	0.5871	0.016	0.0017	5.5e-20	689645	59032635	58805500	2	58805500	2	58805500	*	B	-0.229167	9.41176
chr2:58807033:G:A	A	G	0.1469	0.0072	0.1299	0.1699	0.005	0.0135	0.7097	48.6	21.391	11	0.02954	440683	39106	401577	chr2	58807033	2	2	58807033	58807033	1	1	0.1469	129473	0.04	2	58807033	*	rs10203181	R	59034168	rs10203181	A	G	0.1395	0.0159	0.0024	3.8e-11	789362	59034168	58807033	2	58807033	2	58807033	*	R	0.37037	6.625
chr2:58808576:C:G	C	G	0.7659	0.0078	0.7537	0.7776	0.0251	0.0112	0.02542	0	5.621	11	0.8974	440683	39106	401577	chr2	58808576	2	2	58808576	58808576	1	1	0.2341	206328	0.0239	2	58808576	*	rs1008399	B	59035711	rs1008399	C	G	0.7572	-0.0133	0.002	4.1e-11	684123	59035711	58808576	2	58808576	2	58808576	*	B	2.24107	-6.65
chr2:58809471:A:G	A	G	0.7659	0.0079	0.7538	0.7778	0.0249	0.0112	0.02679	0	5.855	11	0.8829	440683	39106	401577	chr2	58809471	2	2	58809471	58809471	1	1	0.2341	206328	0.024	2	58809471	*	rs10186474	R	59036606	rs10186474	A	G	0.7571	-0.0133	0.002	3.8e-11	679532	59036606	58809471	2	58809471	2	58809471	*	R	2.22321	-6.65
chr2:58809781:A:C	A	C	0.4158	0.0062	0.4005	0.4347	0.0051	0.0096	0.5925	0	6.881	11	0.8086	440683	39106	401577	chr2	58809781	2	2	58809781	58809781	1	1	0.4158	366472	0.0342	2	58809781	*	rs6719884	M	59036916	rs6719884	A	C	0.4058	-0.0159	0.0017	3.7e-20	692258	59036916	58809781	2	58809781	2	58809781	*	M	0.53125	-9.35294
chr2:58809907:G:A	A	G	0.2339	0.0079	0.2214	0.246	-0.0243	0.0112	0.03026	0	6.03	11	0.8714	440683	39106	401577	chr2	58809907	2	2	58809907	58809907	1	1	0.2339	206152	0.0246	2	58809907	*	rs7597339	R	59037042	rs7597339	A	G	0.2418	0.0131	0.002	5.7e-11	684124	59037042	58809907	2	58809907	2	58809907	*	R	-2.16964	6.55
chr2:58812863:T:C	T	C	0.4067	0.0067	0.3893	0.4245	0.004	0.0097	0.6789	0	7.28	11	0.776	440683	39106	401577	chr2	58812863	2	2	58812863	58812863	1	1	0.4067	358452	0.0352	2	58812863	*	rs12617233	Y	59039998	rs12617233	T	C	0.3937	-0.0159	0.0017	1e-19	691750	59039998	58812863	2	58812863	2	58812863	*	Y	0.412371	-9.35294
chr2:58814297:C:T	T	C	0.4379	0.0057	0.4136	0.451	0.0044	0.0096	0.6468	0	6.655	11	0.8263	440683	39106	401577	chr2	58814297	2	2	58814297	58814297	1	1	0.4379	385950	0.0374	2	58814297	*	rs2862733	Y	59041432	rs2862733	T	C	0.4295	-0.0105	0.0017	1.7e-09	682403	59041432	58814297	2	58814297	2	58814297	*	Y	0.458333	-6.17647
chr2:58815712:G:A	A	G	0.6666	0.0071	0.6304	0.6742	0.0077	0.0101	0.4472	34.8	16.877	11	0.1116	440683	39106	401577	chr2	58815712	2	2	58815712	58815712	1	1	0.3334	293847	0.0438	2	58815712	*	rs4671330	R	59042847	rs4671330	A	G	0.6556	-0.0067	0.0018	0.00022	692430	59042847	58815712	2	58815712	2	58815712	*	R	0.762376	-3.72222
chr2:58821691:G:T	T	G	0.6697	0.0073	0.6321	0.6777	0.0091	0.0101	0.372	38.3	17.842	11	0.08533	440683	39106	401577	chr2	58821691	2	2	58821691	58821691	1	1	0.3303	291115	0.0456	2	58821691	*	rs6718601	K	59048826	rs6718601	T	G	0.6588	-0.0071	0.0018	0.0001	692444	59048826	58821691	2	58821691	2	58821691	*	K	0.90099	-3.94444
chr2:58825909:A:G	A	G	0.5415	0.0043	0.5331	0.5732	-0.002	0.0096	0.8367	0	9.586	11	0.568	440683	39106	401577	chr2	58825909	2	2	58825909	58825909	1	1	0.4585	404106	0.0401	2	58825909	*	rs11678846	R	59053044	rs11678846	A	G	0.5467	0.0092	0.0017	1e-07	687037	59053044	58825909	2	58825909	2	58825909	*	R	-0.208333	5.41176
chr2:58828593:A:G	A	G	0.5415	0.004	0.5338	0.5715	-0.0023	0.0096	0.8116	0	9.423	11	0.5829	440683	39106	401577	chr2	58828593	2	2	58828593	58828593	1	1	0.4585	404106	0.0377	2	58828593	*	rs2192701	R	59055728	rs2192701	A	G	0.54	0.0094	0.0017	4.3e-08	688204	59055728	58828593	2	58828593	2	58828593	*	R	-0.239583	5.52941
chr2:58829713:G:C	C	G	0.669	0.007	0.6323	0.6779	0.0086	0.0102	0.3984	41.6	18.824	11	0.06433	440683	39106	401577	chr2	58829713	2	2	58829713	58829713	1	1	0.331	291732	0.0456	2	58829713	*	rs2192700	S	59056848	rs2192700	C	G	0.6603	-0.0069	0.0018	0.00014	690291	59056848	58829713	2	58829713	2	58829713	*	S	0.843137	-3.83333
chr2:58837744:C:G	C	G	0.8868	0.0048	0.8791	0.9062	-0.0088	0.015	0.5572	0	8.7	11	0.6496	440683	39106	401577	chr2	58837744	2	2	58837744	58837744	1	1	0.1132	99770.6	0.0271	2	58837744	*	rs17049763	S	59064879	rs17049763	C	G	0.89	-0.0143	0.0028	4.1e-07	691854	59064879	58837744	2	58837744	2	58837744	*	S	-0.586667	-5.10714
chr2:58838673:G:A	A	G	0.1132	0.0048	0.0935	0.1212	0.0096	0.015	0.5228	0	9.541	11	0.5721	440683	39106	401577	chr2	58838673	2	2	58838673	58838673	1	1	0.1132	99770.6	0.0277	2	58838673	*	rs7593324	R	59065808	rs7593324	A	G	0.109	0.0147	0.0028	1.6e-07	692555	59065808	58838673	2	58838673	2	58838673	*	R	0.64	5.25
chr2:58844067:C:T	T	C	0.1094	0.0047	0.0913	0.1162	0.0067	0.0153	0.6627	0	8.722	11	0.6475	440683	39106	401577	chr2	58844067	2	2	58844067	58844067	1	1	0.1094	96421.4	0.0249	2	58844067	*	rs17049767	Y	59071202	rs17049767	T	C	0.1062	0.0138	0.0029	1.3e-06	691804	59071202	58844067	2	58844067	2	58844067	*	Y	0.437908	4.75862
chr2:58846414:C:G	C	G	0.8894	0.0042	0.8835	0.9082	-0.0075	0.0152	0.6226	0	8.795	11	0.6408	440683	39106	401577	chr2	58846414	2	2	58846414	58846414	1	1	0.1106	97479.1	0.0247	2	58846414	*	rs17049773	B	59073549	rs17049773	C	G	0.8929	-0.0146	0.0028	2.6e-07	691700	59073549	58846414	2	58846414	2	58846414	*	B	-0.493421	-5.21429
chr2:58847199:A:G	A	G	0.8901	0.004	0.884	0.9087	-0.0065	0.0152	0.6709	0	8.349	11	0.6817	440683	39106	401577	chr2	58847199	2	2	58847199	58847199	1	1	0.1099	96862.1	0.0247	2	58847199	*	rs17049775	V	59074334	rs17049775	A	G	0.8929	-0.0147	0.0028	1.9e-07	691693	59074334	58847199	2	58847199	2	58847199	*	V	-0.427632	-5.25
chr2:58848194:G:C	C	G	0.0545	0.0055	0.0482	0.0717	0.0449	0.0213	0.03463	20.2	13.791	11	0.2448	440683	39106	401577	chr2	58848194	2	2	58848194	58848194	1	1	0.0545	48034.4	0.0235	2	58848194	*	rs17552400	V	59075329	rs17552400	C	G	0.05858	0.0151	0.0038	6.1e-05	670183	59075329	58848194	2	58848194	2	58848194	*	V	2.10798	3.97368
chr2:58862126:A:C	A	C	0.7372	0.0053	0.7326	0.765	-0.003	0.0108	0.7845	0	9.884	11	0.5408	440683	39106	401577	chr2	58862126	2	2	58862126	58862126	1	1	0.2628	231623	0.0324	2	58862126	*	rs13432205	M	59089261	rs13432205	A	C	0.7349	-0.0082	0.002	3.7e-05	681091	59089261	58862126	2	58862126	2	58862126	*	M	-0.277778	-4.1
chr2:58863255:T:C	T	C	0.7377	0.0054	0.7327	0.7657	-0.0036	0.0108	0.7369	0	9.494	11	0.5764	440683	39106	401577	chr2	58863255	2	2	58863255	58863255	1	1	0.2623	231182	0.033	2	58863255	*	rs2215964	Y	59090390	rs2215964	T	C	0.7349	-0.0082	0.002	2.8e-05	688404	59090390	58863255	2	58863255	2	58863255	*	Y	-0.333333	-4.1
chr2:58864930:C:G	C	G	0.8886	0.004	0.8834	0.9065	-0.0093	0.0152	0.5391	0	9.558	11	0.5705	440683	39106	401577	chr2	58864930	2	2	58864930	58864930	1	1	0.1114	98184.2	0.0231	2	58864930	*	rs4140881	S	59092065	rs4140881	C	G	0.8907	-0.0144	0.0028	3.6e-07	690180	59092065	58864930	2	58864930	2	58864930	*	S	-0.611842	-5.14286
chr2:58866551:C:G	C	G	0.7407	0.0052	0.7344	0.7663	-0.0033	0.0109	0.7586	0	9.207	11	0.6028	440683	39106	401577	chr2	58866551	2	2	58866551	58866551	1	1	0.2593	228538	0.0319	2	58866551	*	rs6737301	B	59093686	rs6737301	C	G	0.7364	-0.0077	0.002	0.00011	687675	59093686	58866551	2	58866551	2	58866551	*	B	-0.302752	-3.85
chr2:58866666:T:G	T	G	0.8563	0.0049	0.8505	0.8734	-0.014	0.0136	0.3041	0	5.654	11	0.8954	440683	39106	401577	chr2	58866666	2	2	58866666	58866666	1	1	0.1437	126652	0.0229	2	58866666	*	rs6752576	B	59093801	rs6752576	T	G	0.8506	-0.0113	0.0025	8.3e-06	689636	59093801	58866666	2	58866666	2	58866666	*	B	-1.02941	-4.52
chr2:58867055:G:A	A	G	0.2594	0.0046	0.2423	0.2654	0.0035	0.0109	0.7488	0	9.257	11	0.5982	440683	39106	401577	chr2	58867055	2	2	58867055	58867055	1	1	0.2594	228626	0.0231	2	58867055	*	rs6719683	R	59094190	rs6719683	A	G	0.2624	0.0067	0.0019	0.00036	790724	59094190	58867055	2	58867055	2	58867055	*	R	0.321101	3.52632
chr2:58867656:A:G	A	G	0.7393	0.0054	0.7339	0.7655	-0.0038	0.0109	0.7237	0	9.621	11	0.5648	440683	39106	401577	chr2	58867656	2	2	58867656	58867656	1	1	0.2607	229772	0.0316	2	58867656	*	rs6748463	R	59094791	rs6748463	A	G	0.7361	-0.0083	0.002	2.7e-05	686189	59094791	58867656	2	58867656	2	58867656	*	R	-0.348624	-4.15
chr2:58868665:G:A	A	G	0.1096	0.0043	0.0903	0.1144	0.0103	0.0154	0.5021	0	10.016	11	0.529	440683	39106	401577	chr2	58868665	2	2	58868665	58868665	1	1	0.1096	96597.7	0.0241	2	58868665	*	rs12618463	R	59095800	rs12618463	A	G	0.1079	0.0137	0.0029	3.1e-06	683390	59095800	58868665	2	58868665	2	58868665	*	R	0.668831	4.72414
chr2:58872507:A:T	A	T	0.5707	0.0141	0.5374	0.61	-0.0178	0.0097	0.06605	9.1	12.098	11	0.3564	440683	39106	401577	chr2	58872507	2	2	58872507	58872507	1	1	0.4293	378370	0.0726	2	58872507	*	rs11125764	W	59099642	rs11125764	A	T	0.561	-0.0069	0.0017	3e-05	780225	59099642	58872507	2	58872507	2	58872507	*	W	-1.83505	-4.05882
chr2:58873408:G:A	A	G	0.4313	0.0118	0.3881	0.462	0.0179	0.0096	0.06185	9.6	12.164	11	0.3515	440683	39106	401577	chr2	58873408	2	2	58873408	58873408	1	1	0.4313	380133	0.0739	2	58873408	*	rs734926	R	59100543	rs734926	A	G	0.4368	0.0071	0.0017	4.3e-05	692577	59100543	58873408	2	58873408	2	58873408	*	R	1.86458	4.17647
chr2:58874396:A:T	A	T	0.556	0.0118	0.5262	0.5922	-0.0196	0.0096	0.04209	5.5	11.643	11	0.3911	440683	39106	401577	chr2	58874396	2	2	58874396	58874396	1	1	0.444	391327	0.066	2	58874396	*	rs11683956	W	59101531	rs11683956	A	T	0.5488	-0.0067	0.0017	0.00012	677109	59101531	58874396	2	58874396	2	58874396	*	W	-2.04167	-3.94118
chr2:58876099:C:T	T	C	0.2088	0.0052	0.1912	0.2139	-0.0072	0.0118	0.5405	18.5	13.491	11	0.2624	440683	39106	401577	chr2	58876099	2	2	58876099	58876099	1	1	0.2088	184029	0.0227	2	58876099	*	rs12996396	Y	59103234	rs12996396	T	C	0.2046	-0.0121	0.0022	1.9e-08	681624	59103234	58876099	2	58876099	2	58876099	*	Y	-0.610169	-5.5
chr2:58877806:C:T	T	C	0.259	0.0049	0.2401	0.2664	-0.0182	0.0109	0.09569	0	7.832	11	0.7283	440683	39106	401577	chr2	58877806	2	2	58877806	58877806	1	1	0.259	228274	0.0263	2	58877806	*	rs12621847	Y	59104941	rs12621847	T	C	0.2551	-0.0101	0.002	4.1e-07	678849	59104941	58877806	2	58877806	2	58877806	*	Y	-1.66972	-5.05
chr2:58881955:C:G	C	G	0.8473	0.0066	0.831	0.8621	0.0256	0.0133	0.05375	0	6.67	11	0.8251	440683	39106	401577	chr2	58881955	2	2	58881955	58881955	1	1	0.1527	134585	0.0311	2	58881955	*	rs42845	S	59109090	rs42845	C	G	0.8405	-0.0104	0.0024	1.1e-05	687397	59109090	58881955	2	58881955	2	58881955	*	S	1.92481	-4.33333
chr2:58884254:G:T	T	G	0.153	0.0079	0.1375	0.1698	-0.0259	0.0133	0.05098	0	7.66	11	0.7434	440683	39106	401577	chr2	58884254	2	2	58884254	58884254	1	1	0.153	134849	0.0323	2	58884254	*	rs42842	K	59111389	rs42842	T	G	0.1618	0.0102	0.0024	1.6e-05	687817	59111389	58884254	2	58884254	2	58884254	*	K	-1.94737	4.25
chr2:58885910:G:A	A	G	0.8373	0.0175	0.7615	0.8667	-0.0369	0.0129	0.004256	0	6.284	11	0.8537	440683	39106	401577	chr2	58885910	2	2	58885910	58885910	1	1	0.1627	143398	0.1052	2	58885910	*	rs42837	R	59113045	rs42837	A	G	0.8246	-0.0079	0.0023	0.00047	680745	59113045	58885910	2	58885910	2	58885910	*	R	-2.86047	-3.43478
chr2:58887604:C:T	T	C	0.696	0.0166	0.6405	0.7254	-0.0107	0.0104	0.3072	0	5.962	11	0.8759	440683	39106	401577	chr2	58887604	2	2	58887604	58887604	1	1	0.304	267935	0.0849	2	58887604	*	rs6758100	Y	59114739	rs6758100	T	C	0.6834	-0.01	0.0019	8.4e-08	687422	59114739	58887604	2	58887604	2	58887604	*	Y	-1.02885	-5.26316
chr2:58889832:A:G	A	G	0.1889	0.016	0.1637	0.26	0.0309	0.0125	0.01307	0	7.367	11	0.7687	440683	39106	401577	chr2	58889832	2	2	58889832	58889832	1	1	0.1889	166490	0.0963	2	58889832	*	rs42831	R	59116967	rs42831	A	G	0.1887	0.0082	0.0022	0.00021	676577	59116967	58889832	2	58889832	2	58889832	*	R	2.472	3.72727
chr2:58890198:G:A	A	G	0.6724	0.0202	0.6086	0.7063	-0.0054	0.0103	0.5997	0	5.87	11	0.8819	440683	39106	401577	chr2	58890198	2	2	58890198	58890198	1	1	0.3276	288736	0.0977	2	58890198	*	rs12052689	R	59117333	rs12052689	A	G	0.659	-0.0114	0.0018	3.9e-10	683192	59117333	58890198	2	58890198	2	58890198	*	R	-0.524272	-6.33333
chr2:58891883:G:A	A	G	0.2956	0.0138	0.2688	0.3196	-0.014	0.0106	0.1861	0	8.683	11	0.6512	440683	39106	401577	chr2	58891883	2	2	58891883	58891883	1	1	0.2956	260532	0.0508	2	58891883	*	rs2058563	R	59119018	rs2058563	A	G	0.2893	-0.007	0.002	0.00044	653290	59119018	58891883	2	58891883	2	58891883	*	R	-1.32075	-3.5
chr2:58891929:T:C	T	C	0.8409	0.0073	0.8239	0.856	0.0266	0.013	0.04128	0	8.199	11	0.6954	440683	39106	401577	chr2	58891929	2	2	58891929	58891929	1	1	0.1591	140225	0.0321	2	58891929	*	rs42829	B	59119064	rs42829	T	C	0.8284	-0.0107	0.0023	3.5e-06	681344	59119064	58891929	2	58891929	2	58891929	*	B	2.04615	-4.65217
chr2:58894614:T:C	T	C	0.9032	0.0062	0.8861	0.912	0.0278	0.0161	0.08535	23	14.278	11	0.218	440683	39106	401577	chr2	58894614	2	2	58894614	58894614	1	1	0.0968	85316.2	0.0259	2	58894614	*	rs17553389	Y	59121749	rs17553389	T	C	0.8967	-0.0151	0.0028	9.8e-08	679012	59121749	58894614	2	58894614	2	58894614	*	Y	1.72671	-5.39286
chr2:58897864:C:T	T	C	0.6847	0.0137	0.634	0.7075	-0.0091	0.0104	0.3806	0	4.665	11	0.9463	440683	39106	401577	chr2	58897864	2	2	58897864	58897864	1	1	0.3153	277895	0.0735	2	58897864	*	rs4672266	Y	59124999	rs4672266	T	C	0.6762	-0.0104	0.0018	2.2e-08	683883	59124999	58897864	2	58897864	2	58897864	*	Y	-0.875	-5.77778
chr2:58902806:G:A	A	G	0.1074	0.0028	0.0963	0.1174	0.0031	0.0155	0.8415	10.3	12.26	11	0.3444	440683	39106	401577	chr2	58902806	2	2	58902806	58902806	1	1	0.1074	94658.7	0.0211	2	58902806	*	rs10490098	R	59129941	rs10490098	A	G	0.1062	-0.0179	0.0027	1.5e-11	786309	59129941	58902806	2	58902806	2	58902806	*	R	0.2	-6.62963
chr2:58906378:C:T	T	C	0.7332	0.0129	0.682	0.7548	-0.0176	0.011	0.1105	0	5.93	11	0.878	440683	39106	401577	chr2	58906378	2	2	58906378	58906378	1	1	0.2668	235148	0.0728	2	58906378	*	rs1861100	Y	59133513	rs1861100	T	C	0.734	-0.0134	0.002	1.7e-11	676497	59133513	58906378	2	58906378	2	58906378	*	Y	-1.6	-6.7
chr2:58910865:C:T	T	C	0.1493	0.0092	0.1344	0.1761	-0.0007	0.0134	0.9612	25.6	14.787	11	0.1924	440683	39106	401577	chr2	58910865	2	2	58910865	58910865	1	1	0.1493	131588	0.0417	2	58910865	*	rs10490099	Y	59138000	rs10490099	T	C	0.1513	0.0125	0.0024	2.3e-07	687811	59138000	58910865	2	58910865	2	58910865	*	Y	-0.0522388	5.20833
chr2:58912372:T:C	T	C	0.8834	0.0046	0.8626	0.8961	0.0007	0.0151	0.9639	21	13.923	11	0.2373	440683	39106	401577	chr2	58912372	2	2	58912372	58912372	1	1	0.1166	102767	0.0335	2	58912372	*	rs17049820	Y	59139507	rs17049820	T	C	0.8824	0.0188	0.0028	7.5e-12	677051	59139507	58912372	2	58912372	2	58912372	*	Y	0.0463576	6.71429
chr2:58913731:C:A	A	C	0.1673	0.0095	0.1487	0.1929	-0.0067	0.0129	0.6007	0	10.41	11	0.4939	440683	39106	401577	chr2	58913731	2	2	58913731	58913731	1	1	0.1673	147453	0.0442	2	58913731	*	rs10175478	H	59140866	rs10175478	A	C	0.1712	0.0134	0.0023	6e-09	686522	59140866	58913731	2	58913731	2	58913731	*	H	-0.51938	5.82609
chr2:58916101:A:G	A	G	0.8347	0.0119	0.8005	0.8585	0.0097	0.013	0.4542	0	10.612	11	0.4763	440683	39106	401577	chr2	58916101	2	2	58916101	58916101	1	1	0.1653	145690	0.058	2	58916101	*	rs17618792	R	59143236	rs17618792	A	G	0.8348	-0.0108	0.0023	2.5e-06	691741	59143236	58916101	2	58916101	2	58916101	*	R	0.746154	-4.69565
chr2:58919288:G:A	A	G	0.4287	0.007	0.3942	0.4505	-0.0056	0.0097	0.5613	0	10.366	11	0.4978	440683	39106	401577	chr2	58919288	2	2	58919288	58919288	1	1	0.4287	377842	0.0563	2	58919288	*	rs4672268	R	59146423	rs4672268	A	G	0.4307	-0.0062	0.0018	0.00046	684924	59146423	58919288	2	58919288	2	58919288	*	R	-0.57732	-3.44444
chr2:58919872:A:G	A	G	0.9195	0.0037	0.9038	0.932	0.0097	0.0177	0.5849	0	9.764	11	0.5517	440683	39106	401577	chr2	58919872	2	2	58919872	58919872	1	1	0.0805	70950	0.0282	2	58919872	*	rs12621461	R	59147007	rs12621461	A	G	0.91639	0.0161	0.0032	4e-07	685274	59147007	58919872	2	58919872	2	58919872	*	R	0.548023	5.03125
chr2:58920859:T:C	T	C	0.749	0.0085	0.7245	0.7807	-0.0018	0.0109	0.8713	0	10.557	11	0.4811	440683	39106	401577	chr2	58920859	2	2	58920859	58920859	1	1	0.251	221223	0.0562	2	58920859	*	rs10490100	Y	59147994	rs10490100	T	C	0.7447	-0.0077	0.002	9.5e-05	692543	59147994	58920859	2	58920859	2	58920859	*	Y	-0.165138	-3.85
chr2:58922804:C:G	C	G	0.9056	0.0039	0.8861	0.9171	-0.0082	0.0164	0.6182	0	9.169	11	0.6063	440683	39106	401577	chr2	58922804	2	2	58922804	58922804	1	1	0.0944	83201	0.031	2	58922804	*	rs10490101	S	59149939	rs10490101	C	G	0.90815	0.0141	0.003	3.4e-06	687727	59149939	58922804	2	58922804	2	58922804	*	S	-0.5	4.7
chr2:58922818:A:G	A	G	0.7559	0.0105	0.7257	0.7904	0.0015	0.0111	0.8911	0	10.36	11	0.4984	440683	39106	401577	chr2	58922818	2	2	58922818	58922818	1	1	0.2441	215141	0.0647	2	58922818	*	rs6749620	R	59149953	rs6749620	A	G	0.748	-0.0079	0.002	7.4e-05	684146	59149953	58922818	2	58922818	2	58922818	*	R	0.135135	-3.95
chr2:58923087:G:A	A	G	0.109	0.0085	0.0965	0.1261	-0.005	0.0156	0.749	0	7.449	11	0.7616	440683	39106	401577	chr2	58923087	2	2	58923087	58923087	1	1	0.109	96068.9	0.0296	2	58923087	*	rs6545709	R	59150222	rs6545709	A	G	0.09904	-0.0203	0.003	1.5e-11	681935	59150222	58923087	2	58923087	2	58923087	*	R	-0.320513	-6.76667
chr2:58923821:C:T	T	C	0.0814	0.0075	0.0675	0.0959	0.0299	0.0177	0.08997	21.9	14.083	11	0.2284	440683	39106	401577	chr2	58923821	2	2	58923821	58923821	1	1	0.0814	71743.2	0.0284	2	58923821	*	rs12328778	Y	59150956	rs12328778	T	C	0.07343	-0.0226	0.0034	2.5e-11	686279	59150956	58923821	2	58923821	2	58923821	*	Y	1.68927	-6.64706
chr2:58923937:G:C	C	G	0.0815	0.0074	0.0677	0.096	0.0313	0.0176	0.07653	20.2	13.784	11	0.2452	440683	39106	401577	chr2	58923937	2	2	58923937	58923937	1	1	0.0815	71831.3	0.0283	2	58923937	*	rs6728580	B	59151072	rs6728580	C	G	0.07191	-0.0221	0.0034	4.9e-11	676812	59151072	58923937	2	58923937	2	58923937	*	B	1.77841	-6.5
chr2:58924837:T:A	A	T	0.4387	0.0116	0.396	0.4675	0.0055	0.0097	0.5688	11.1	12.372	11	0.3363	440683	39106	401577	chr2	58924837	2	2	58924837	58924837	1	1	0.4387	386655	0.0715	2	58924837	*	rs1861098	W	59151972	rs1861098	A	T	0.439	-0.0063	0.0017	0.00029	682614	59151972	58924837	2	58924837	2	58924837	*	W	0.56701	-3.70588
chr2:58927331:T:A	A	T	0.4363	0.0139	0.386	0.4675	0.0073	0.0096	0.447	0	10.017	11	0.5288	440683	39106	401577	chr2	58927331	2	2	58927331	58927331	1	1	0.4363	384540	0.0815	2	58927331	*	rs4672269	W	59154466	rs4672269	A	T	0.4377	-0.0063	0.0017	0.00032	687447	59154466	58927331	2	58927331	2	58927331	*	W	0.760417	-3.70588
chr2:58927970:G:A	A	G	0.298	0.01	0.2647	0.3235	0.0071	0.0104	0.4956	0	4.272	11	0.9613	440683	39106	401577	chr2	58927970	2	2	58927970	58927970	1	1	0.298	262647	0.0588	2	58927970	*	rs7573672	R	59155105	rs7573672	A	G	0.2881	-0.0125	0.0019	5.1e-11	689905	59155105	58927970	2	58927970	2	58927970	*	R	0.682692	-6.57895
chr2:58929513:C:T	T	C	0.4411	0.0138	0.404	0.4704	0.0062	0.0096	0.5163	0	10.509	11	0.4853	440683	39106	401577	chr2	58929513	2	2	58929513	58929513	1	1	0.4411	388771	0.0664	2	58929513	*	rs4672270	Y	59156648	rs4672270	T	C	0.4409	-0.0064	0.0017	0.0002	691593	59156648	58929513	2	58929513	2	58929513	*	Y	0.645833	-3.76471
chr2:58930235:G:A	A	G	0.4382	0.0115	0.4029	0.4675	0.0066	0.0096	0.4914	0	10.592	11	0.478	440683	39106	401577	chr2	58930235	2	2	58930235	58930235	1	1	0.4382	386215	0.0646	2	58930235	*	rs6731791	R	59157370	rs6731791	A	G	0.439	-0.0064	0.0017	0.00021	692464	59157370	58930235	2	58930235	2	58930235	*	R	0.6875	-3.76471
chr2:58940770:C:T	T	C	0.3131	0.0075	0.2891	0.3303	0.0097	0.0103	0.3461	19.5	13.66	11	0.2524	440683	39106	401577	chr2	58940770	2	2	58940770	58940770	1	1	0.3131	275956	0.0412	2	58940770	*	rs1079815	Y	59167905	rs1079815	T	C	0.3189	-0.0069	0.0018	0.00018	690304	59167905	58940770	2	58940770	2	58940770	*	Y	0.941748	-3.83333
chr2:58940902:A:G	A	G	0.9062	0.0029	0.887	0.9145	0.0017	0.0164	0.918	0	10.061	11	0.5249	440683	39106	401577	chr2	58940902	2	2	58940902	58940902	1	1	0.0938	82672.1	0.0275	2	58940902	*	rs2110462	R	59168037	rs2110462	A	G	0.90809	0.0135	0.003	5.7e-06	690604	59168037	58940902	2	58940902	2	58940902	*	R	0.103659	4.5
chr2:58956988:G:A	A	G	0.0934	0.0029	0.0845	0.113	-0.005	0.0165	0.7604	0	9.394	11	0.5856	440683	39106	401577	chr2	58956988	2	2	58956988	58956988	1	1	0.0934	82319.6	0.0285	2	58956988	*	rs17049848	R	59184123	rs17049848	A	G	0.09232	-0.0136	0.0028	1.7e-06	790905	59184123	58956988	2	58956988	2	58956988	*	R	-0.30303	-4.85714
chr2:58957977:G:A	A	G	0.0813	0.0055	0.0715	0.0889	0.0319	0.0176	0.06937	33.5	16.541	11	0.1222	440683	39106	401577	chr2	58957977	2	2	58957977	58957977	1	1	0.0813	71655.1	0.0174	2	58957977	*	rs13002470	R	59185112	rs13002470	A	G	0.07489	-0.0222	0.0033	2.2e-11	676094	59185112	58957977	2	58957977	2	58957977	*	R	1.8125	-6.72727
chr2:58961503:G:T	T	G	0.6261	0.0144	0.5626	0.6506	0.0022	0.01	0.8243	12.7	12.597	11	0.3205	440683	39106	401577	chr2	58961503	2	2	58961503	58961503	1	1	0.3739	329543	0.088	2	58961503	*	rs2863300	K	59188638	rs2863300	T	G	0.6246	-0.0075	0.0018	3.9e-05	675531	59188638	58961503	2	58961503	2	58961503	*	K	0.22	-4.16667
chr2:58962676:G:A	A	G	0.0936	0.003	0.0849	0.1142	-0.005	0.0166	0.7616	0	9.029	11	0.6193	440683	39106	401577	chr2	58962676	2	2	58962676	58962676	1	1	0.0936	82495.9	0.0293	2	58962676	*	rs4672272	R	59189811	rs4672272	A	G	0.09214	-0.0136	0.003	6.6e-06	687760	59189811	58962676	2	58962676	2	58962676	*	R	-0.301205	-4.53333
chr2:58966529:C:T	T	C	0.0782	0.003	0.0684	0.0925	-0.0362	0.018	0.04445	0	9.482	11	0.5775	440683	39106	401577	chr2	58966529	2	2	58966529	58966529	1	1	0.0782	68922.8	0.0241	2	58966529	*	rs17049851	Y	59193664	rs17049851	T	C	0.07858	-0.0132	0.0032	2.9e-05	692150	59193664	58966529	2	58966529	2	58966529	*	Y	-2.01111	-4.125
chr2:58971342:T:C	T	C	0.9198	0.0031	0.9055	0.9322	0.0334	0.0179	0.0611	0	9.532	11	0.5729	440683	39106	401577	chr2	58971342	2	2	58971342	58971342	1	1	0.0802	70685.6	0.0267	2	58971342	*	rs4672273	Y	59198477	rs4672273	T	C	0.92066	0.0143	0.0032	1e-05	684955	59198477	58971342	2	58971342	2	58971342	*	Y	1.86592	4.46875
chr2:58977771:T:G	T	G	0.17	0.0132	0.1469	0.222	-0.0071	0.0132	0.589	0.5	11.055	11	0.4387	440683	39106	401577	chr2	58977771	2	2	58977771	58977771	1	1	0.17	149832	0.0751	2	58977771	*	rs2192463	K	59204906	rs2192463	T	G	0.1602	0.0118	0.0024	1.1e-06	677384	59204906	58977771	2	58977771	2	58977771	*	K	-0.537879	4.91667
chr2:58978819:T:G	T	G	0.457	0.0114	0.4362	0.5012	0.0082	0.0096	0.3913	10.9	12.351	11	0.3379	440683	39106	401577	chr2	58978819	2	2	58978819	58978819	1	1	0.457	402784	0.065	2	58978819	*	rs7577730	K	59205954	rs7577730	T	G	0.4511	0.0077	0.0018	1.5e-05	678161	59205954	58978819	2	58978819	2	58978819	*	K	0.854167	4.27778
chr2:58998068:T:C	T	C	0.1514	0.0141	0.1247	0.2012	-0.0089	0.0138	0.5197	0	9.6	11	0.5666	440683	39106	401577	chr2	58998068	2	2	58998068	58998068	1	1	0.1514	133439	0.0765	2	58998068	*	rs2863302	Y	59225203	rs2863302	T	C	0.1337	0.0115	0.0024	1.8e-06	783661	59225203	58998068	2	58998068	2	58998068	*	Y	-0.644928	4.79167
chr2:59005448:A:G	A	G	0.0892	0.0099	0.0724	0.146	-0.0032	0.0177	0.8583	0	9.695	11	0.558	440683	39106	401577	chr2	59005448	2	2	59005448	59005448	1	1	0.0892	78617.8	0.0736	2	59005448	*	rs728276	R	59232583	rs728276	A	G	0.08098	0.0138	0.0032	1.5e-05	691872	59232583	59005448	2	59005448	2	59005448	*	R	-0.180791	4.3125
chr2:59048953:G:T	T	G	0.2857	0.0164	0.239	0.3267	0.0037	0.011	0.7357	9.6	12.165	11	0.3514	440683	39106	401577	chr2	59048953	2	2	59048953	59048953	1	1	0.2857	251806	0.0877	2	59048953	*	rs17563966	K	59276088	rs17563966	T	G	0.2934	-0.011	0.0019	1.7e-08	682711	59276088	59048953	2	59048953	2	59048953	*	K	0.336364	-5.78947
chr2:59049316:A:G	A	G	0.7111	0.017	0.6722	0.7593	-0.0024	0.0109	0.8285	11.7	12.456	11	0.3304	440683	39106	401577	chr2	59049316	2	2	59049316	59049316	1	1	0.2889	254627	0.0871	2	59049316	*	rs1544626	V	59276451	rs1544626	A	G	0.7059	0.0107	0.0019	3.4e-08	682924	59276451	59049316	2	59049316	2	59049316	*	V	-0.220183	5.63158
chr2:59049425:G:A	A	G	0.3608	0.0209	0.3076	0.4007	-0.0058	0.0104	0.5755	16.5	13.179	11	0.2818	440683	39106	401577	chr2	59049425	2	2	59049425	59049425	1	1	0.3608	317997	0.0931	2	59049425	*	rs1544625	R	59276560	rs1544625	A	G	0.3635	-0.0077	0.0018	2.8e-05	683448	59276560	59049425	2	59049425	2	59049425	*	R	-0.557692	-4.27778
chr2:59055307:T:G	T	G	0.628	0.0202	0.5765	0.6862	0.001	0.0099	0.9234	11.7	12.459	11	0.3302	440683	39106	401577	chr2	59055307	2	2	59055307	59055307	1	1	0.372	327868	0.1097	2	59055307	*	rs991965	K	59282442	rs991965	T	G	0.6326	0.0072	0.0018	6.5e-05	684792	59282442	59055307	2	59055307	2	59055307	*	K	0.10101	4
chr2:59060172:G:C	C	G	0.6352	0.0159	0.5829	0.6602	0.0145	0.0101	0.1501	0	8.495	11	0.6684	440683	39106	401577	chr2	59060172	2	2	59060172	59060172	1	1	0.3648	321522	0.0773	2	59060172	*	rs2540048	S	59287307	rs2540048	C	G	0.6352	0.012	0.0018	1.8e-11	686946	59287307	59060172	2	59060172	2	59060172	*	S	1.43564	6.66667
chr2:59067908:T:C	T	C	0.6236	0.013	0.5809	0.6423	0.0043	0.0099	0.661	0	9.743	11	0.5536	440683	39106	401577	chr2	59067908	2	2	59067908	59067908	1	1	0.3764	331746	0.0614	2	59067908	*	rs4233974	Y	59295043	rs4233974	T	C	0.614	0.0129	0.0018	2.7e-13	689635	59295043	59067908	2	59067908	2	59067908	*	Y	0.434343	7.16667
chr2:59070211:A:G	A	G	0.3908	0.0053	0.3651	0.4094	0.0048	0.0098	0.6268	0	7.592	11	0.7494	440683	39106	401577	chr2	59070211	2	2	59070211	59070211	1	1	0.3908	344438	0.0443	2	59070211	*	rs6728037	R	59297346	rs6728037	A	G	0.3831	0.0194	0.0018	1.5e-28	691195	59297346	59070211	2	59070211	2	59070211	*	R	0.489796	10.7778
chr2:59074782:C:T	T	C	0.3514	0.0152	0.3286	0.4032	-0.0136	0.01	0.1729	0	6.949	11	0.8032	440683	39106	401577	chr2	59074782	2	2	59074782	59074782	1	1	0.3514	309712	0.0746	2	59074782	*	rs13027140	Y	59301917	rs13027140	T	C	0.3548	-0.0121	0.0018	1.1e-11	690400	59301917	59074782	2	59074782	2	59074782	*	Y	-1.36	-6.72222
chr2:59075433:T:A	A	T	0.3499	0.0155	0.3266	0.4025	-0.0128	0.01	0.2014	0	7.505	11	0.7568	440683	39106	401577	chr2	59075433	2	2	59075433	59075433	1	1	0.3499	308390	0.0759	2	59075433	*	rs1107473	W	59302568	rs1107473	A	T	0.3545	-0.0123	0.0018	5.5e-12	690737	59302568	59075433	2	59075433	2	59075433	*	W	-1.28	-6.83333
chr2:59075686:A:G	A	G	0.7435	0.012	0.7189	0.782	-0.0105	0.011	0.3386	4.3	11.494	11	0.4029	440683	39106	401577	chr2	59075686	2	2	59075686	59075686	1	1	0.2565	226070	0.0631	2	59075686	*	rs887913	R	59302821	rs887913	A	G	0.7398	0.0094	0.002	2.3e-06	690747	59302821	59075686	2	59075686	2	59075686	*	R	-0.954545	4.7
chr2:59075742:T:C	T	C	0.2893	0.006	0.2634	0.3012	-0.0014	0.0106	0.891	21.4	13.991	11	0.2335	440683	39106	401577	chr2	59075742	2	2	59075742	59075742	1	1	0.2893	254979	0.0378	2	59075742	*	rs887912	Y	59302877	rs887912	T	C	0.2814	0.0202	0.0018	1.2e-29	789660	59302877	59075742	2	59075742	2	59075742	*	Y	-0.132075	11.2222
chr2:59075855:A:T	A	T	0.7468	0.0122	0.7195	0.7836	-0.0117	0.011	0.2857	8.6	12.032	11	0.3613	440683	39106	401577	chr2	59075855	2	2	59075855	59075855	1	1	0.2532	223162	0.0641	2	59075855	*	rs2863776	W	59302990	rs2863776	A	T	0.742	0.0096	0.002	1.3e-06	690674	59302990	59075855	2	59075855	2	59075855	*	W	-1.06364	4.8
chr2:59078490:T:C	T	C	0.2905	0.0053	0.2746	0.3021	-0.0001	0.0105	0.9913	14.7	12.889	11	0.3007	440683	39106	401577	chr2	59078490	2	2	59078490	59078490	1	1	0.2905	256037	0.0275	2	59078490	*	rs1016287	N	59305625	rs1016287	T	C	0.2824	0.0202	0.0018	1.6e-29	794318	59305625	59078490	2	59078490	2	59078490	*	N	-0.00952381	11.2222
chr2:59078816:G:C	C	G	0.2401	0.0148	0.1989	0.2682	0.0062	0.0112	0.5822	28.8	15.445	11	0.163	440683	39106	401577	chr2	59078816	2	2	59078816	59078816	1	1	0.2401	211616	0.0693	2	59078816	*	rs17564447	S	59305951	rs17564447	C	G	0.2427	-0.009	0.002	1e-05	689861	59305951	59078816	2	59078816	2	59078816	*	S	0.553571	-4.5
chr2:59080590:G:A	A	G	0.606	0.0055	0.597	0.6368	-0.003	0.0098	0.7567	0	8.264	11	0.6895	440683	39106	401577	chr2	59080590	2	2	59080590	59080590	1	1	0.394	347258	0.0398	2	59080590	*	rs6545714	R	59307725	rs6545714	A	G	0.6139	-0.0191	0.0017	9.1e-31	793368	59307725	59080590	2	59080590	2	59080590	*	R	-0.306122	-11.2353
chr2:59080966:A:G	A	G	0.3874	0.0051	0.3571	0.4099	0.0047	0.0097	0.6285	0	8.155	11	0.6994	440683	39106	401577	chr2	59080966	2	2	59080966	59080966	1	1	0.3874	341441	0.0528	2	59080966	*	rs7599151	D	59308101	rs7599151	A	G	0.3825	0.0193	0.0018	2.9e-28	690006	59308101	59080966	2	59080966	2	59080966	*	D	0.484536	10.7222
chr2:59082913:C:T	T	C	0.7082	0.006	0.6792	0.7364	0.0007	0.0106	0.9452	19	13.574	11	0.2574	440683	39106	401577	chr2	59082913	2	2	59082913	59082913	1	1	0.2918	257183	0.0572	2	59082913	*	rs2192497	Y	59310048	rs2192497	T	C	0.719	-0.0203	0.0019	3.9e-27	689713	59310048	59082913	2	59082913	2	59082913	*	Y	0.0660377	-10.6842
chr2:59083563:A:C	A	C	0.6486	0.0147	0.6007	0.6709	0.0056	0.01	0.5745	0	6.751	11	0.8188	440683	39106	401577	chr2	59083563	2	2	59083563	59083563	1	1	0.3514	309712	0.0702	2	59083563	*	rs11125769	M	59310698	rs11125769	A	C	0.6408	0.0116	0.0018	8.5e-11	688566	59310698	59083563	2	59083563	2	59083563	*	M	0.56	6.44444
chr2:59084276:T:A	A	T	0.2409	0.0144	0.1991	0.2701	0.0078	0.0112	0.4858	25.9	14.849	11	0.1895	440683	39106	401577	chr2	59084276	2	2	59084276	59084276	1	1	0.2409	212321	0.071	2	59084276	*	rs17049916	W	59311411	rs17049916	A	T	0.2424	-0.009	0.002	8.9e-06	688739	59311411	59084276	2	59084276	2	59084276	*	W	0.696429	-4.5
chr2:59084401:G:A	A	G	0.6085	0.0062	0.5899	0.6502	-0.0049	0.0098	0.6173	0	7.381	11	0.7674	440683	39106	401577	chr2	59084401	2	2	59084401	59084401	1	1	0.3915	345055	0.0603	2	59084401	*	rs980183	R	59311536	rs980183	A	G	0.6128	-0.0193	0.0018	3.2e-28	688683	59311536	59084401	2	59084401	2	59084401	*	R	-0.5	-10.7222
chr2:59084776:G:T	T	G	0.7075	0.0059	0.6791	0.7376	0.0016	0.0106	0.8781	18.2	13.441	11	0.2655	440683	39106	401577	chr2	59084776	2	2	59084776	59084776	1	1	0.2925	257800	0.0585	2	59084776	*	rs763712	K	59311911	rs763712	T	G	0.7188	-0.0202	0.0019	5.7e-27	689507	59311911	59084776	2	59084776	2	59084776	*	K	0.150943	-10.6316
chr2:59085005:G:A	A	G	0.2391	0.0145	0.1978	0.2651	0.0076	0.0112	0.4988	29.5	15.592	11	0.157	440683	39106	401577	chr2	59085005	2	2	59085005	59085005	1	1	0.2391	210735	0.0673	2	59085005	*	rs10490105	R	59312140	rs10490105	A	G	0.2392	-0.0091	0.002	9e-06	688682	59312140	59085005	2	59085005	2	59085005	*	R	0.678571	-4.55
chr2:59085540:T:C	T	C	0.3953	0.0054	0.3732	0.413	0.0035	0.0098	0.719	0	7.651	11	0.7442	440683	39106	401577	chr2	59085540	2	2	59085540	59085540	1	1	0.3953	348404	0.0398	2	59085540	*	rs4671331	Y	59312675	rs4671331	T	C	0.3863	0.0195	0.0018	1.4e-28	689231	59312675	59085540	2	59085540	2	59085540	*	Y	0.357143	10.8333
chr2:59092571:C:T	T	C	0.6072	0.006	0.5893	0.681	-0.0059	0.0098	0.5477	0	7.12	11	0.7893	440683	39106	401577	chr2	59092571	2	2	59092571	59092571	1	1	0.3928	346201	0.0917	2	59092571	*	rs7594743	Y	59319706	rs7594743	T	C	0.6137	-0.0195	0.002	9.6e-23	573890	59319706	59092571	2	59092571	2	59092571	*	Y	-0.602041	-9.75
chr2:59093319:C:G	C	G	0.6428	0.0139	0.5943	0.6625	0.0142	0.01	0.1542	0	8.899	11	0.6312	440683	39106	401577	chr2	59093319	2	2	59093319	59093319	1	1	0.3572	314824	0.0682	2	59093319	*	rs10211390	S	59320454	rs10211390	C	G	0.6299	0.0122	0.0018	8.5e-12	690224	59320454	59093319	2	59093319	2	59093319	*	S	1.42	6.77778
chr2:59094301:A:T	A	T	0.3925	0.0057	0.3427	0.4107	0.0057	0.0098	0.5601	0	7.455	11	0.7612	440683	39106	401577	chr2	59094301	2	2	59094301	59094301	1	1	0.3925	345936	0.068	2	59094301	*	rs11895632	W	59321436	rs11895632	A	T	0.384	0.0194	0.0018	3e-28	688850	59321436	59094301	2	59094301	2	59094301	*	W	0.581633	10.7778
chr2:59101627:G:A	A	G	0.3494	0.0151	0.327	0.4013	-0.0128	0.01	0.2019	0	7.748	11	0.7357	440683	39106	401577	chr2	59101627	2	2	59101627	59101627	1	1	0.3494	307949	0.0743	2	59101627	*	rs741203	R	59328762	rs741203	A	G	0.3535	-0.0124	0.0018	4e-12	691696	59328762	59101627	2	59101627	2	59101627	*	R	-1.28	-6.88889
chr2:59101681:C:T	T	C	0.3333	0.0114	0.3154	0.3745	-0.0094	0.0101	0.3558	0	6.518	11	0.8367	440683	39106	401577	chr2	59101681	2	2	59101681	59101681	1	1	0.3333	293759	0.0591	2	59101681	*	rs11125770	Y	59328816	rs11125770	T	C	0.3362	-0.0113	0.0018	5.5e-10	692460	59328816	59101681	2	59101681	2	59101681	*	Y	-0.930693	-6.27778
chr2:59102018:A:G	A	G	0.2905	0.0057	0.2635	0.3206	0.0009	0.0106	0.9304	19.9	13.739	11	0.2478	440683	39106	401577	chr2	59102018	2	2	59102018	59102018	1	1	0.2905	256037	0.0571	2	59102018	*	rs759250	R	59329153	rs759250	A	G	0.2821	0.0202	0.0019	6.9e-27	689179	59329153	59102018	2	59102018	2	59102018	*	R	0.0849057	10.6316
chr2:59103931:G:A	A	G	0.3497	0.0154	0.3271	0.4025	-0.013	0.01	0.1952	0	8.244	11	0.6913	440683	39106	401577	chr2	59103931	2	2	59103931	59103931	1	1	0.3497	308214	0.0754	2	59103931	*	rs12615810	R	59331066	rs12615810	A	G	0.354	-0.0125	0.0018	2.3e-12	691885	59331066	59103931	2	59103931	2	59103931	*	R	-1.3	-6.94444
chr2:59107969:T:G	T	G	0.3929	0.0055	0.3775	0.4119	0.0043	0.0098	0.6618	0	8.184	11	0.6968	440683	39106	401577	chr2	59107969	2	2	59107969	59107969	1	1	0.3929	346289	0.0344	2	59107969	*	rs7575523	K	59335104	rs7575523	T	G	0.387	0.0192	0.0018	1.1e-27	685754	59335104	59107969	2	59107969	2	59107969	*	K	0.438776	10.6667
chr2:59109873:C:A	A	C	0.3543	0.0137	0.3365	0.4034	-0.0158	0.01	0.1148	0	8.663	11	0.653	440683	39106	401577	chr2	59109873	2	2	59109873	59109873	1	1	0.3543	312268	0.0669	2	59109873	*	rs13025124	M	59337008	rs13025124	A	C	0.3563	-0.0124	0.0018	5.6e-12	683237	59337008	59109873	2	59109873	2	59109873	*	M	-1.58	-6.88889
chr2:59114776:A:G	A	G	0.3516	0.0075	0.3369	0.3854	0.0054	0.0101	0.5891	0	10.564	11	0.4805	440683	39106	401577	chr2	59114776	2	2	59114776	59114776	1	1	0.3516	309888	0.0485	2	59114776	*	rs6545719	R	59341911	rs6545719	A	G	0.3477	0.0082	0.0018	5.4e-06	687725	59341911	59114776	2	59114776	2	59114776	*	R	0.534653	4.55556
chr2:59118279:G:C	C	G	0.6338	0.0105	0.5949	0.6561	-0.0063	0.01	0.5295	0	9.083	11	0.6142	440683	39106	401577	chr2	59118279	2	2	59118279	59118279	1	1	0.3662	322756	0.0612	2	59118279	*	rs973967	B	59345414	rs973967	C	G	0.652	-0.0071	0.0018	5.5e-05	691022	59345414	59118279	2	59118279	2	59118279	*	B	-0.63	-3.94444
chr2:59118480:G:A	A	G	0.634	0.0091	0.5954	0.652	-0.006	0.01	0.5476	0	9.036	11	0.6186	440683	39106	401577	chr2	59118480	2	2	59118480	59118480	1	1	0.366	322580	0.0566	2	59118480	*	rs973966	R	59345615	rs973966	A	G	0.6512	-0.0071	0.0018	6.2e-05	691146	59345615	59118480	2	59118480	2	59118480	*	R	-0.6	-3.94444
chr2:59118702:A:G	A	G	0.7294	0.0097	0.712	0.7612	-0.0063	0.0109	0.5641	13.9	12.773	11	0.3084	440683	39106	401577	chr2	59118702	2	2	59118702	59118702	1	1	0.2706	238498	0.0492	2	59118702	*	rs17565322	R	59345837	rs17565322	A	G	0.7166	0.009	0.002	3.8e-06	690894	59345837	59118702	2	59118702	2	59118702	*	R	-0.577982	4.5
chr2:59118773:C:A	A	C	0.6335	0.009	0.5954	0.6514	-0.0057	0.01	0.5677	0	8.661	11	0.6532	440683	39106	401577	chr2	59118773	2	2	59118773	59118773	1	1	0.3665	323021	0.056	2	59118773	*	rs7580024	M	59345908	rs7580024	A	C	0.6513	-0.0072	0.0018	4.8e-05	685255	59345908	59118773	2	59118773	2	59118773	*	M	-0.57	-4
chr2:59118867:A:C	A	C	0.3419	0.0058	0.3294	0.3755	0.0025	0.0101	0.8043	0	9.638	11	0.5632	440683	39106	401577	chr2	59118867	2	2	59118867	59118867	1	1	0.3419	301339	0.0461	2	59118867	*	rs7606484	M	59346002	rs7606484	A	C	0.342	0.0075	0.0018	3.9e-05	691465	59346002	59118867	2	59118867	2	59118867	*	M	0.247525	4.16667
chr2:59119284:A:G	A	G	0.7178	0.0073	0.7019	0.7444	-0.0062	0.0107	0.559	0	10.291	11	0.5044	440683	39106	401577	chr2	59119284	2	2	59119284	59119284	1	1	0.2822	248721	0.0425	2	59119284	*	rs11887991	R	59346419	rs11887991	A	G	0.716	0.0096	0.0019	5.8e-07	690866	59346419	59119284	2	59119284	2	59119284	*	R	-0.579439	5.05263
chr2:59119821:T:G	T	G	0.3415	0.0043	0.3298	0.3454	0.0023	0.0101	0.8184	0	9.784	11	0.5499	440683	39106	401577	chr2	59119821	2	2	59119821	59119821	1	1	0.3415	300986	0.0156	2	59119821	*	rs7597683	K	59346956	rs7597683	T	G	0.3372	0.0072	0.0017	3e-05	787920	59346956	59119821	2	59119821	2	59119821	*	K	0.227723	4.23529
chr2:59121724:A:G	A	G	0.354	0.0072	0.3413	0.3926	0.0038	0.01	0.7022	0	7.832	11	0.7283	440683	39106	401577	chr2	59121724	2	2	59121724	59121724	1	1	0.354	312004	0.0513	2	59121724	*	rs17049938	R	59348859	rs17049938	A	G	0.3376	0.0066	0.0018	0.00022	691511	59348859	59121724	2	59121724	2	59121724	*	R	0.38	3.66667
chr2:59122123:C:G	C	G	0.3421	0.0057	0.3297	0.3756	0.0023	0.0101	0.8202	0	9.734	11	0.5544	440683	39106	401577	chr2	59122123	2	2	59122123	59122123	1	1	0.3421	301515	0.0459	2	59122123	*	rs7594157	S	59349258	rs7594157	C	G	0.3383	0.0074	0.0018	4.2e-05	691747	59349258	59122123	2	59122123	2	59122123	*	S	0.227723	4.11111
chr2:59122143:C:G	C	G	0.3395	0.0066	0.328	0.3743	0.0029	0.0102	0.7721	0	9.814	11	0.5472	440683	39106	401577	chr2	59122143	2	2	59122143	59122143	1	1	0.3395	299224	0.0463	2	59122143	*	rs4671332	S	59349278	rs4671332	C	G	0.3369	0.0074	0.0018	4e-05	691429	59349278	59122143	2	59122143	2	59122143	*	S	0.284314	4.11111
chr2:59122823:G:C	C	G	0.6432	0.0073	0.6055	0.6564	-0.0018	0.01	0.8606	0	8.171	11	0.6979	440683	39106	401577	chr2	59122823	2	2	59122823	59122823	1	1	0.3568	314471	0.0509	2	59122823	*	rs6746279	S	59349958	rs6746279	C	G	0.6469	-0.0063	0.0018	0.0004	691906	59349958	59122823	2	59122823	2	59122823	*	S	-0.18	-3.5
chr2:59127176:A:G	A	G	0.356	0.0075	0.3425	0.3945	0.0027	0.01	0.7907	0	8.74	11	0.6459	440683	39106	401577	chr2	59127176	2	2	59127176	59127176	1	1	0.356	313766	0.052	2	59127176	*	rs13402382	R	59354311	rs13402382	A	G	0.3532	0.0063	0.0018	0.00039	692122	59354311	59127176	2	59127176	2	59127176	*	R	0.27	3.5
chr2:59129208:G:C	C	G	0.6443	0.009	0.6055	0.6629	-0.0041	0.01	0.6831	0	8.475	11	0.6702	440683	39106	401577	chr2	59129208	2	2	59129208	59129208	1	1	0.3557	313502	0.0574	2	59129208	*	rs2110479	S	59356343	rs2110479	C	G	0.6451	-0.0065	0.0018	0.00026	691591	59356343	59129208	2	59129208	2	59129208	*	S	-0.41	-3.61111
chr2:59129546:G:A	A	G	0.6456	0.0086	0.6067	0.6632	-0.003	0.01	0.7644	0	8.803	11	0.6401	440683	39106	401577	chr2	59129546	2	2	59129546	59129546	1	1	0.3544	312356	0.0565	2	59129546	*	rs2902572	R	59356681	rs2902572	A	G	0.6467	-0.0066	0.0018	0.00024	685841	59356681	59129546	2	59129546	2	59129546	*	R	-0.3	-3.66667
chr2:59130162:A:G	A	G	0.3567	0.0075	0.3426	0.3946	0.0018	0.01	0.8577	0	8.482	11	0.6695	440683	39106	401577	chr2	59130162	2	2	59130162	59130162	1	1	0.3567	314383	0.052	2	59130162	*	rs2192501	R	59357297	rs2192501	A	G	0.3535	0.0065	0.0018	0.0003	691955	59357297	59130162	2	59130162	2	59130162	*	R	0.18	3.61111
chr2:59130906:A:C	A	C	0.3567	0.0075	0.3426	0.3946	0.0018	0.01	0.8534	0	8.403	11	0.6768	440683	39106	401577	chr2	59130906	2	2	59130906	59130906	1	1	0.3567	314383	0.052	2	59130906	*	rs4641918	M	59358041	rs4641918	A	C	0.3572	0.0064	0.0018	0.00033	692094	59358041	59130906	2	59130906	2	59130906	*	M	0.18	3.55556
chr2:59130937:T:C	T	C	0.3568	0.0074	0.343	0.3946	0.002	0.01	0.8438	0	8.478	11	0.67	440683	39106	401577	chr2	59130937	2	2	59130937	59130937	1	1	0.3568	314471	0.0516	2	59130937	*	rs4541245	Y	59358072	rs4541245	T	C	0.3535	0.0063	0.0018	0.00037	692163	59358072	59130937	2	59130937	2	59130937	*	Y	0.2	3.5
chr2:59131182:T:G	T	G	0.7135	0.0072	0.7015	0.7433	-0.0092	0.0106	0.3845	0	8.559	11	0.6626	440683	39106	401577	chr2	59131182	2	2	59131182	59131182	1	1	0.2865	252511	0.0418	2	59131182	*	rs7420935	K	59358317	rs7420935	T	G	0.718	0.0079	0.0019	4.1e-05	690205	59358317	59131182	2	59131182	2	59131182	*	K	-0.867925	4.15789
chr2:59132330:G:A	A	G	0.6425	0.0089	0.6043	0.6608	-0.0033	0.01	0.7427	0	8.091	11	0.7051	440683	39106	401577	chr2	59132330	2	2	59132330	59132330	1	1	0.3575	315088	0.0565	2	59132330	*	rs6707372	R	59359465	rs6707372	A	G	0.6442	-0.0066	0.0018	0.00022	692593	59359465	59132330	2	59132330	2	59132330	*	R	-0.33	-3.66667
chr2:59135813:G:A	A	G	0.6433	0.0074	0.6055	0.6571	-0.0018	0.01	0.8589	0	8.51	11	0.667	440683	39106	401577	chr2	59135813	2	2	59135813	59135813	1	1	0.3567	314383	0.0516	2	59135813	*	rs6720409	R	59362948	rs6720409	A	G	0.6404	-0.0063	0.0018	0.00043	692241	59362948	59135813	2	59135813	2	59135813	*	R	-0.18	-3.5
chr2:59145836:A:G	A	G	0.3555	0.0089	0.3375	0.3949	0.0028	0.01	0.783	0	8.691	11	0.6504	440683	39106	401577	chr2	59145836	2	2	59145836	59145836	1	1	0.3555	313326	0.0574	2	59145836	*	rs1023576	R	59372971	rs1023576	A	G	0.3532	0.0063	0.0018	0.00043	692580	59372971	59145836	2	59145836	2	59145836	*	R	0.28	3.5
chr2:59146209:A:G	A	G	0.3552	0.0075	0.3419	0.3943	0.0031	0.01	0.7579	0	8.52	11	0.6661	440683	39106	401577	chr2	59146209	2	2	59146209	59146209	1	1	0.3552	313061	0.0524	2	59146209	*	rs12713392	R	59373344	rs12713392	A	G	0.3539	0.0063	0.0018	0.00043	692247	59373344	59146209	2	59146209	2	59146209	*	R	0.31	3.5
chr2:59154136:G:C	C	G	0.3329	0.0066	0.312	0.3516	0.0128	0.0102	0.2107	0	9.332	11	0.5912	440683	39106	401577	chr2	59154136	2	2	59154136	59154136	1	1	0.3329	293407	0.0396	2	59154136	*	rs9309310	V	59381271	rs9309310	C	G	0.3292	-0.0096	0.0018	1.6e-07	686255	59381271	59154136	2	59154136	2	59154136	*	V	1.2549	-5.33333
chr2:59161556:A:G	A	G	0.6212	0.0075	0.6074	0.6448	-0.0044	0.0099	0.6549	0	4.855	11	0.938	440683	39106	401577	chr2	59161556	2	2	59161556	59161556	1	1	0.3788	333861	0.0374	2	59161556	*	rs10490109	R	59388691	rs10490109	A	G	0.6248	0.0076	0.0018	1.7e-05	688068	59388691	59161556	2	59161556	2	59161556	*	R	-0.444444	4.22222
chr2:59166804:T:C	T	C	0.099	0.0052	0.0869	0.1334	-0.0224	0.0165	0.1737	0	4.025	11	0.9692	440683	39106	401577	chr2	59166804	2	2	59166804	59166804	1	1	0.099	87255.2	0.0465	2	59166804	*	rs1541546	Y	59393939	rs1541546	T	C	0.096	0.0147	0.003	7.1e-07	667268	59393939	59166804	2	59166804	2	59166804	*	Y	-1.35758	4.9
chr2:59170374:C:T	T	C	0.3806	0.0069	0.3621	0.3956	0.0039	0.0098	0.692	0	3.732	11	0.9771	440683	39106	401577	chr2	59170374	2	2	59170374	59170374	1	1	0.3806	335448	0.0335	2	59170374	*	rs10490110	Y	59397509	rs10490110	T	C	0.3789	-0.0079	0.0018	9.6e-06	689846	59397509	59170374	2	59170374	2	59170374	*	Y	0.397959	-4.38889
chr2:59175943:A:G	A	G	0.6291	0.0075	0.6108	0.6465	-0.0055	0.0099	0.5776	0	3.781	11	0.9759	440683	39106	401577	chr2	59175943	2	2	59175943	59175943	1	1	0.3709	326899	0.0357	2	59175943	*	rs12611535	R	59403078	rs12611535	A	G	0.6299	0.0071	0.0018	8.2e-05	683616	59403078	59175943	2	59175943	2	59175943	*	R	-0.555556	3.94444
chr2:59176673:G:C	C	G	0.3628	0.0076	0.3443	0.3834	0.004	0.0099	0.6849	0	3.653	11	0.979	440683	39106	401577	chr2	59176673	2	2	59176673	59176673	1	1	0.3628	319760	0.0391	2	59176673	*	rs9973645	S	59403808	rs9973645	C	G	0.3586	-0.0077	0.0018	1.8e-05	688321	59403808	59176673	2	59176673	2	59176673	*	S	0.40404	-4.27778
chr2:59179090:T:A	A	T	0.6419	0.0088	0.6222	0.6683	-0.0022	0.01	0.8263	1.7	11.193	11	0.4272	440683	39106	401577	chr2	59179090	2	2	59179090	59179090	1	1	0.3581	315617	0.0461	2	59179090	*	rs7578271	W	59406225	rs7578271	A	T	0.6474	-0.0066	0.0018	0.00024	688283	59406225	59179090	2	59179090	2	59179090	*	W	-0.22	-3.66667
chr2:59192405:G:A	A	G	0.3531	0.0076	0.3342	0.3762	0.0067	0.01	0.506	0	4.87	11	0.9373	440683	39106	401577	chr2	59192405	2	2	59192405	59192405	1	1	0.3531	311210	0.042	2	59192405	*	rs11693994	R	59419540	rs11693994	A	G	0.3455	-0.0084	0.0018	5.7e-06	677901	59419540	59192405	2	59192405	2	59192405	*	R	0.67	-4.66667
chr2:59193912:G:A	A	G	0.3215	0.0086	0.2978	0.3488	0.0086	0.0102	0.3996	0	7.082	11	0.7924	440683	39106	401577	chr2	59193912	2	2	59193912	59193912	1	1	0.3215	283359	0.051	2	59193912	*	rs1861108	R	59421047	rs1861108	A	G	0.3206	-0.0104	0.0019	2.3e-08	682887	59421047	59193912	2	59193912	2	59193912	*	R	0.843137	-5.47368
chr2:59203202:G:A	A	G	0.8013	0.0108	0.7741	0.8318	0.0041	0.012	0.7315	0	10.684	11	0.4701	440683	39106	401577	chr2	59203202	2	2	59203202	59203202	1	1	0.1987	175127	0.0577	2	59203202	*	rs10178967	R	59430337	rs10178967	A	G	0.8161	-0.0106	0.0022	1.5e-06	692202	59430337	59203202	2	59203202	2	59203202	*	R	0.341667	-4.81818
chr2:59205887:C:T	T	C	0.8023	0.0102	0.7742	0.8314	0.0053	0.012	0.6602	0.4	11.039	11	0.44	440683	39106	401577	chr2	59205887	2	2	59205887	59205887	1	1	0.1977	174246	0.0572	2	59205887	*	rs2052212	Y	59433022	rs2052212	T	C	0.8162	-0.0109	0.0022	7e-07	692576	59433022	59205887	2	59205887	2	59205887	*	Y	0.441667	-4.95455
chr2:59209452:G:A	A	G	0.8018	0.0106	0.7758	0.8318	0.0041	0.012	0.7345	2	11.223	11	0.4248	440683	39106	401577	chr2	59209452	2	2	59209452	59209452	1	1	0.1982	174687	0.056	2	59209452	*	rs10181565	R	59436587	rs10181565	A	G	0.817	-0.0107	0.0022	1.3e-06	692014	59436587	59209452	2	59209452	2	59209452	*	R	0.341667	-4.86364
chr2:59212827:G:A	A	G	0.8013	0.0108	0.7746	0.8315	0.0058	0.012	0.6325	0	10.994	11	0.4437	440683	39106	401577	chr2	59212827	2	2	59212827	59212827	1	1	0.1987	175127	0.0569	2	59212827	*	rs4671337	R	59439962	rs4671337	A	G	0.8173	-0.0106	0.0022	1.7e-06	691669	59439962	59212827	2	59212827	2	59212827	*	R	0.483333	-4.81818
chr2:59213627:C:G	C	G	0.1985	0.0106	0.1685	0.2155	-0.0051	0.012	0.6721	0	10.812	11	0.4591	440683	39106	401577	chr2	59213627	2	2	59213627	59213627	1	1	0.1985	174951	0.047	2	59213627	*	rs6729754	S	59440762	rs6729754	C	G	0.1826	0.0105	0.0022	1.8e-06	691553	59440762	59213627	2	59213627	2	59213627	*	S	-0.425	4.77273
chr2:59217540:C:T	T	C	0.8102	0.0082	0.7884	0.8349	0.0064	0.0122	0.6013	0	9.543	11	0.5719	440683	39106	401577	chr2	59217540	2	2	59217540	59217540	1	1	0.1898	167283	0.0465	2	59217540	*	rs4672279	Y	59444675	rs4672279	T	C	0.8226	-0.0103	0.0022	4.2e-06	690303	59444675	59217540	2	59217540	2	59217540	*	Y	0.52459	-4.68182
chr2:59222608:A:G	A	G	0.1905	0.0085	0.1655	0.2113	-0.0055	0.0122	0.6538	0	9.743	11	0.5536	440683	39106	401577	chr2	59222608	2	2	59222608	59222608	1	1	0.1905	167900	0.0458	2	59222608	*	rs7566930	R	59449743	rs7566930	A	G	0.177	0.0101	0.0022	5.9e-06	690357	59449743	59222608	2	59222608	2	59222608	*	R	-0.45082	4.59091
chr2:59224110:T:G	T	G	0.1904	0.0082	0.1651	0.2111	-0.006	0.0122	0.6251	0	9.861	11	0.5429	440683	39106	401577	chr2	59224110	2	2	59224110	59224110	1	1	0.1904	167812	0.046	2	59224110	*	rs10178739	K	59451245	rs10178739	T	G	0.177	0.0103	0.0022	4.8e-06	690002	59451245	59224110	2	59224110	2	59224110	*	K	-0.491803	4.68182
chr2:59225085:G:A	A	G	0.8082	0.0084	0.7875	0.834	0.0062	0.0122	0.6087	0	9.853	11	0.5436	440683	39106	401577	chr2	59225085	2	2	59225085	59225085	1	1	0.1918	169046	0.0465	2	59225085	*	rs6756396	R	59452220	rs6756396	A	G	0.8227	-0.01	0.0022	7.4e-06	690063	59452220	59225085	2	59225085	2	59225085	*	R	0.508197	-4.54545
chr2:59228042:A:C	A	C	0.1901	0.0086	0.1653	0.2115	-0.0043	0.0122	0.7235	0	9.667	11	0.5605	440683	39106	401577	chr2	59228042	2	2	59228042	59228042	1	1	0.1901	167548	0.0462	2	59228042	*	rs13030369	M	59455177	rs13030369	A	C	0.1775	0.0103	0.0022	4.1e-06	689118	59455177	59228042	2	59228042	2	59228042	*	M	-0.352459	4.68182
chr2:59243152:A:G	A	G	0.1746	0.0085	0.1513	0.2034	-0.0088	0.0126	0.4884	0	8.471	11	0.6706	440683	39106	401577	chr2	59243152	2	2	59243152	59243152	1	1	0.1746	153887	0.0521	2	59243152	*	rs10170725	R	59470287	rs10170725	A	G	0.1659	0.0105	0.0023	5.9e-06	685944	59470287	59243152	2	59243152	2	59243152	*	R	-0.698413	4.56522
chr2:59244163:T:C	T	C	0.1767	0.0082	0.1534	0.2045	-0.0082	0.0126	0.5136	0	8.848	11	0.6359	440683	39106	401577	chr2	59244163	2	2	59244163	59244163	1	1	0.1767	155737	0.0511	2	59244163	*	rs10210132	Y	59471298	rs10210132	T	C	0.1673	0.0106	0.0023	5.3e-06	685944	59471298	59244163	2	59244163	2	59244163	*	Y	-0.650794	4.6087
chr2:59251157:T:C	T	C	0.5634	0.0097	0.5416	0.6007	-0.0038	0.0096	0.6905	0	9.965	11	0.5335	440683	39106	401577	chr2	59251157	2	2	59251157	59251157	1	1	0.4366	384804	0.0591	2	59251157	*	rs2192562	Y	59478292	rs2192562	T	C	0.5776	0.0084	0.0018	1.8e-06	678853	59478292	59251157	2	59251157	2	59251157	*	Y	-0.395833	4.66667
chr2:59251588:C:G	C	G	0.5408	0.008	0.5263	0.5757	0.0009	0.0096	0.9224	6.2	11.733	11	0.3841	440683	39106	401577	chr2	59251588	2	2	59251588	59251588	1	1	0.4592	404723	0.0494	2	59251588	*	rs4471879	S	59478723	rs4471879	C	G	0.5443	0.0085	0.0017	3.6e-07	779712	59478723	59251588	2	59251588	2	59251588	*	S	0.09375	5
chr2:59253405:G:A	A	G	0.352	0.0131	0.3248	0.3778	0.0111	0.01	0.2684	23.6	14.406	11	0.2113	440683	39106	401577	chr2	59253405	2	2	59253405	59253405	1	1	0.352	310241	0.053	2	59253405	*	rs11125778	R	59480540	rs11125778	A	G	0.3527	0.0077	0.0018	2e-05	686254	59480540	59253405	2	59253405	2	59253405	*	R	1.11	4.27778
chr2:59258550:G:A	A	G	0.5422	0.0074	0.53	0.5543	0.0059	0.0096	0.5357	0.6	11.066	11	0.4378	440683	39106	401577	chr2	59258550	2	2	59258550	59258550	1	1	0.4578	403489	0.0243	2	59258550	*	rs7577786	R	59485685	rs7577786	A	G	0.5557	0.0072	0.0017	2.9e-05	684243	59485685	59258550	2	59258550	2	59258550	*	R	0.614583	4.23529
chr2:59260884:C:T	T	C	0.4658	0.0082	0.4558	0.4785	0.0135	0.0096	0.1597	0.8	11.084	11	0.4363	440683	39106	401577	chr2	59260884	2	2	59260884	59260884	1	1	0.4658	410540	0.0227	2	59260884	*	rs17050031	B	59488019	rs17050031	T	C	0.4786	0.008	0.0017	3.3e-06	683155	59488019	59260884	2	59260884	2	59260884	*	B	1.40625	4.70588
chr2:59261307:G:A	A	G	0.3539	0.0131	0.3247	0.3792	0.013	0.01	0.1925	18.5	13.493	11	0.2624	440683	39106	401577	chr2	59261307	2	2	59261307	59261307	1	1	0.3539	311915	0.0545	2	59261307	*	rs13017760	D	59488442	rs13017760	A	G	0.3532	0.0078	0.0018	1.8e-05	685662	59488442	59261307	2	59261307	2	59261307	*	D	1.3	4.33333
chr2:59269318:C:T	T	C	0.5452	0.0071	0.5311	0.5564	0.0049	0.0096	0.6052	0	10.11	11	0.5205	440683	39106	401577	chr2	59269318	2	2	59269318	59269318	1	1	0.4548	400845	0.0253	2	59269318	*	rs2215892	Y	59496453	rs2215892	T	C	0.5568	0.0073	0.0017	2.3e-05	684660	59496453	59269318	2	59269318	2	59269318	*	Y	0.510417	4.29412
chr2:59269992:T:C	T	C	0.5411	0.0082	0.5293	0.5554	-0.0135	0.0096	0.1575	0	10.345	11	0.4997	440683	39106	401577	chr2	59269992	2	2	59269992	59269992	1	1	0.4589	404459	0.0261	2	59269992	*	rs2110529	Y	59497127	rs2110529	T	C	0.5282	-0.0078	0.0017	6e-06	685645	59497127	59269992	2	59269992	2	59269992	*	Y	-1.40625	-4.58824
chr2:59270599:G:T	T	G	0.5436	0.007	0.5288	0.555	0.0048	0.0095	0.6166	0	10.375	11	0.497	440683	39106	401577	chr2	59270599	2	2	59270599	59270599	1	1	0.4564	402255	0.0262	2	59270599	*	rs12994597	K	59497734	rs12994597	T	G	0.5516	0.0073	0.0017	2.2e-05	684960	59497734	59270599	2	59270599	2	59270599	*	K	0.505263	4.29412
chr2:59273732:G:A	A	G	0.1218	0.006	0.1075	0.1422	0.0212	0.0146	0.1455	17.4	13.313	11	0.2733	440683	39106	401577	chr2	59273732	2	2	59273732	59273732	1	1	0.1218	107350	0.0347	2	59273732	*	rs17642655	R	59500867	rs17642655	A	G	0.1264	0.0111	0.0026	2.2e-05	665128	59500867	59273732	2	59273732	2	59273732	*	R	1.45205	4.26923
chr2:59275457:A:C	A	C	0.5251	0.0082	0.5109	0.5345	-0.0134	0.0095	0.1597	21.1	13.933	11	0.2367	440683	39106	401577	chr2	59275457	2	2	59275457	59275457	1	1	0.4749	418561	0.0236	2	59275457	*	rs4325734	M	59502592	rs4325734	A	C	0.5137	-0.0066	0.0017	0.00013	686068	59502592	59275457	2	59275457	2	59275457	*	M	-1.41053	-3.88235
chr2:59276620:T:C	T	C	0.5424	0.0082	0.5306	0.5551	-0.0138	0.0096	0.1478	4.6	11.531	11	0.3999	440683	39106	401577	chr2	59276620	2	2	59276620	59276620	1	1	0.4576	403313	0.0245	2	59276620	*	rs7586283	Y	59503755	rs7586283	T	C	0.5324	-0.0077	0.0017	7.6e-06	686254	59503755	59276620	2	59276620	2	59276620	*	Y	-1.4375	-4.52941
chr2:59277641:A:G	A	G	0.534	0.0083	0.5185	0.5451	-0.0148	0.0095	0.1208	18	13.412	11	0.2672	440683	39106	401577	chr2	59277641	2	2	59277641	59277641	1	1	0.466	410717	0.0266	2	59277641	*	rs1558596	R	59504776	rs1558596	A	G	0.5216	-0.0071	0.0017	3.2e-05	686152	59504776	59277641	2	59277641	2	59277641	*	R	-1.55789	-4.17647
chr2:59282020:T:C	T	C	0.5743	0.0082	0.5584	0.5959	-0.0152	0.0096	0.114	15.1	12.953	11	0.2964	440683	39106	401577	chr2	59282020	2	2	59282020	59282020	1	1	0.4257	375198	0.0375	2	59282020	*	rs7588177	Y	59509155	rs7588177	T	C	0.5661	-0.0101	0.0017	4.9e-09	685839	59509155	59282020	2	59282020	2	59282020	*	Y	-1.58333	-5.94118
chr2:59286697:T:G	T	G	0.6736	0.01	0.6537	0.6951	-0.0107	0.0101	0.292	0	10.801	11	0.4601	440683	39106	401577	chr2	59286697	2	2	59286697	59286697	1	1	0.3264	287678	0.0414	2	59286697	*	rs10169309	K	59513832	rs10169309	T	G	0.6883	0.0066	0.0019	0.00039	685020	59513832	59286697	2	59286697	2	59286697	*	K	-1.05941	3.47368
chr2:59287994:A:G	A	G	0.6172	0.011	0.6041	0.6475	-0.0076	0.0098	0.4342	12.2	12.526	11	0.3254	440683	39106	401577	chr2	59287994	2	2	59287994	59287994	1	1	0.3828	337387	0.0434	2	59287994	*	rs12464814	R	59515129	rs12464814	A	G	0.6289	0.0087	0.0018	1.1e-06	686708	59515129	59287994	2	59287994	2	59287994	*	R	-0.77551	4.83333
chr2:59290851:G:A	A	G	0.4054	0.0087	0.385	0.4148	-0.0042	0.0097	0.6659	0	7.715	11	0.7386	440683	39106	401577	chr2	59290851	2	2	59290851	59290851	1	1	0.4054	357306	0.0298	2	59290851	*	rs2215896	R	59517986	rs2215896	A	G	0.3928	-0.0067	0.0018	0.00015	686479	59517986	59290851	2	59290851	2	59290851	*	R	-0.43299	-3.72222
chr2:59292748:A:G	A	G	0.9623	0.0055	0.9479	0.9731	-0.0003	0.0254	0.9907	0	7.189	11	0.7836	440683	39106	401577	chr2	59292748	2	2	59292748	59292748	1	1	0.0377	33227.5	0.0252	2	59292748	*	rs17050100	R	59519883	rs17050100	A	G	0.96463	0.0189	0.0049	0.00011	670231	59519883	59292748	2	59292748	2	59292748	*	R	-0.011811	3.85714
chr2:59293697:T:C	T	C	0.8775	0.0061	0.857	0.8909	-0.0215	0.0145	0.1387	22.6	14.212	11	0.2215	440683	39106	401577	chr2	59293697	2	2	59293697	59293697	1	1	0.1225	107967	0.0339	2	59293697	*	rs17643402	Y	59520832	rs17643402	T	C	0.8724	-0.0113	0.0026	1.3e-05	666154	59520832	59293697	2	59293697	2	59293697	*	Y	-1.48276	-4.34615
chr2:59293909:A:G	A	G	0.5957	0.0088	0.5853	0.618	0.0061	0.0097	0.5315	0	7.171	11	0.785	440683	39106	401577	chr2	59293909	2	2	59293909	59293909	1	1	0.4043	356336	0.0327	2	59293909	*	rs1861145	R	59521044	rs1861145	A	G	0.6103	0.0068	0.0018	0.00011	689028	59521044	59293909	2	59293909	2	59293909	*	R	0.628866	3.77778
chr2:59294268:T:C	T	C	0.656	0.0089	0.649	0.6748	-0.001	0.01	0.9185	0	9.162	11	0.6069	440683	39106	401577	chr2	59294268	2	2	59294268	59294268	1	1	0.344	303190	0.0258	2	59294268	*	rs4671342	Y	59521403	rs4671342	T	C	0.67	0.0066	0.0018	0.00034	689282	59521403	59294268	2	59294268	2	59294268	*	Y	-0.1	3.66667
chr2:59295906:T:C	T	C	0.5526	0.0068	0.5418	0.5693	-0.0192	0.0096	0.04461	0	10.083	11	0.5229	440683	39106	401577	chr2	59295906	2	2	59295906	59295906	1	1	0.4474	394323	0.0275	2	59295906	*	rs6713914	Y	59523041	rs6713914	T	C	0.54	-0.0083	0.0017	1.6e-06	685952	59523041	59295906	2	59295906	2	59295906	*	Y	-2	-4.88235
chr2:59303265:G:T	T	G	0.3701	0.0083	0.3555	0.3852	0.0024	0.0099	0.8101	0	10.155	11	0.5165	440683	39106	401577	chr2	59303265	2	2	59303265	59303265	1	1	0.3701	326194	0.0297	2	59303265	*	rs4672284	K	59530400	rs4672284	T	G	0.3555	-0.0067	0.0018	0.00017	688401	59530400	59303265	2	59303265	2	59303265	*	K	0.242424	-3.72222
chr2:59312808:A:C	A	C	0.6155	0.0078	0.599	0.6275	-0.0011	0.0098	0.9124	0	7.346	11	0.7705	440683	39106	401577	chr2	59312808	2	2	59312808	59312808	1	1	0.3845	338885	0.0285	2	59312808	*	rs11884634	H	59539943	rs11884634	A	C	0.6249	0.007	0.0018	8e-05	688808	59539943	59312808	2	59312808	2	59312808	*	H	-0.112245	3.88889
chr2:59312885:T:C	T	C	0.6153	0.008	0.5983	0.6275	-0.0012	0.0098	0.9003	0	7.371	11	0.7683	440683	39106	401577	chr2	59312885	2	2	59312885	59312885	1	1	0.3847	339062	0.0292	2	59312885	*	rs11901069	Y	59540020	rs11901069	T	C	0.6236	0.0069	0.0018	9.4e-05	688827	59540020	59312885	2	59312885	2	59312885	*	Y	-0.122449	3.83333
chr2:59313459:G:A	A	G	0.3892	0.0073	0.3796	0.4044	0.0155	0.0097	0.1116	16.9	13.232	11	0.2784	440683	39106	401577	chr2	59313459	2	2	59313459	59313459	1	1	0.3892	343028	0.0248	2	59313459	*	rs12053103	R	59540594	rs12053103	A	G	0.4021	0.0118	0.0017	1e-12	792931	59540594	59313459	2	59313459	2	59313459	*	R	1.59794	6.94118
chr2:59316992:A:C	A	C	0.6818	0.0079	0.6705	0.6957	-0.0101	0.0102	0.32	0	9.542	11	0.572	440683	39106	401577	chr2	59316992	2	2	59316992	59316992	1	1	0.3182	280451	0.0252	2	59316992	*	rs11125786	M	59544127	rs11125786	A	C	0.6912	0.0067	0.0019	0.00033	688567	59544127	59316992	2	59316992	2	59316992	*	M	-0.990196	3.52632
chr2:59317284:C:T	T	C	0.3691	0.0078	0.354	0.3829	0.0032	0.0099	0.7421	0	9.817	11	0.5469	440683	39106	401577	chr2	59317284	2	2	59317284	59317284	1	1	0.3691	325312	0.0289	2	59317284	*	rs1344461	Y	59544419	rs1344461	T	C	0.3571	-0.0065	0.0018	0.0003	688649	59544419	59317284	2	59317284	2	59317284	*	Y	0.323232	-3.61111
chr2:59318131:C:G	C	G	0.6262	0.0085	0.6108	0.6402	-0.0007	0.0098	0.9396	0	8.498	11	0.6681	440683	39106	401577	chr2	59318131	2	2	59318131	59318131	1	1	0.3738	329455	0.0294	2	59318131	*	rs10192391	S	59545266	rs10192391	C	G	0.6367	0.0073	0.0018	4.2e-05	688753	59545266	59318131	2	59318131	2	59318131	*	S	-0.0714286	4.05556
chr2:59318281:T:G	T	G	0.6546	0.01	0.6351	0.6801	-0.0109	0.01	0.2748	17.8	13.387	11	0.2688	440683	39106	401577	chr2	59318281	2	2	59318281	59318281	1	1	0.3454	304424	0.045	2	59318281	*	rs17643867	K	59545416	rs17643867	T	G	0.6551	-0.0089	0.0018	9.2e-07	687920	59545416	59318281	2	59318281	2	59318281	*	K	-1.09	-4.94444
chr2:59318960:T:C	T	C	0.68	0.0077	0.6683	0.6929	-0.0075	0.0102	0.4604	0	8.704	11	0.6492	440683	39106	401577	chr2	59318960	2	2	59318960	59318960	1	1	0.32	282037	0.0246	2	59318960	*	rs13028418	Y	59546095	rs13028418	T	C	0.6897	0.0071	0.0019	0.00012	690229	59546095	59318960	2	59318960	2	59318960	*	Y	-0.735294	3.73684
chr2:59319382:T:C	T	C	0.6166	0.0082	0.5987	0.6314	-0.0016	0.0098	0.8725	0	8.014	11	0.712	440683	39106	401577	chr2	59319382	2	2	59319382	59319382	1	1	0.3834	337916	0.0327	2	59319382	*	rs12478341	Y	59546517	rs12478341	T	C	0.6252	0.0069	0.0018	0.00011	689352	59546517	59319382	2	59319382	2	59319382	*	Y	-0.163265	3.83333
chr2:59320856:A:G	A	G	0.6161	0.0084	0.598	0.6292	0.0002	0.0098	0.9844	0	6.333	11	0.8502	440683	39106	401577	chr2	59320856	2	2	59320856	59320856	1	1	0.3839	338356	0.0312	2	59320856	*	rs11679165	R	59547991	rs11679165	A	G	0.6249	0.007	0.0018	8.4e-05	689342	59547991	59320856	2	59320856	2	59320856	*	R	0.0204082	3.88889
chr2:59322176:G:T	T	G	0.113	0.0061	0.0959	0.1198	-0.0013	0.0151	0.9333	20	13.745	11	0.2474	440683	39106	401577	chr2	59322176	2	2	59322176	59322176	1	1	0.113	99594.4	0.0239	2	59322176	*	rs17583041	K	59549311	rs17583041	T	G	0.1085	0.0171	0.0028	1e-09	685221	59549311	59322176	2	59322176	2	59322176	*	K	-0.0860927	6.10714
chr2:59353191:G:A	A	G	0.1164	0.0044	0.0961	0.1294	0.0272	0.0149	0.06719	8	11.96	11	0.3666	440683	39106	401577	chr2	59353191	2	2	59353191	59353191	1	1	0.1164	102591	0.0333	2	59353191	*	rs17644588	R	59580326	rs17644588	A	G	0.1197	0.0133	0.0027	5.8e-07	682305	59580326	59353191	2	59353191	2	59353191	*	R	1.8255	4.92593
chr2:59357690:A:G	A	G	0.3133	0.0091	0.292	0.3601	-0.0274	0.0104	0.00829	0	9.582	11	0.5684	440683	39106	401577	chr2	59357690	2	2	59357690	59357690	1	1	0.3133	276132	0.0681	2	59357690	*	rs10164961	R	59584825	rs10164961	A	G	0.3106	-0.008	0.0019	3.6e-05	674606	59584825	59357690	2	59357690	2	59357690	*	R	-2.63462	-4.21053
chr2:59360822:C:G	C	G	0.6299	0.0035	0.6222	0.6406	-0.0039	0.0099	0.6905	0	8.231	11	0.6925	440683	39106	401577	chr2	59360822	2	2	59360822	59360822	1	1	0.3701	326194	0.0184	2	59360822	*	rs11689918	S	59587957	rs11689918	C	G	0.6282	-0.0078	0.0018	1.3e-05	684622	59587957	59360822	2	59360822	2	59360822	*	S	-0.393939	-4.33333
chr2:59361521:T:C	T	C	0.6266	0.0028	0.6215	0.6401	-0.0027	0.0099	0.785	0	8.306	11	0.6857	440683	39106	401577	chr2	59361521	2	2	59361521	59361521	1	1	0.3734	329102	0.0186	2	59361521	*	rs7601474	Y	59588656	rs7601474	T	C	0.626	-0.0079	0.0018	7.4e-06	692387	59588656	59361521	2	59361521	2	59361521	*	Y	-0.272727	-4.38889
chr2:59365972:T:C	T	C	0.6112	0.005	0.6031	0.6314	0.0036	0.0098	0.7094	0	6.455	11	0.8413	440683	39106	401577	chr2	59365972	2	2	59365972	59365972	1	1	0.3888	342675	0.0283	2	59365972	*	rs2058586	Y	59593107	rs2058586	T	C	0.612	-0.0064	0.0018	0.00029	690016	59593107	59365972	2	59365972	2	59365972	*	Y	0.367347	-3.55556
chr2:59373377:A:G	A	G	0.8855	0.005	0.8704	0.9078	-0.0202	0.0151	0.1797	24.2	14.505	11	0.2063	440683	39106	401577	chr2	59373377	2	2	59373377	59373377	1	1	0.1145	100916	0.0374	2	59373377	*	rs17644963	R	59600512	rs17644963	A	G	0.8814	-0.0118	0.0027	1.4e-05	671300	59600512	59373377	2	59373377	2	59373377	*	R	-1.33775	-4.37037
chr2:59376565:T:C	T	C	0.7331	0.01	0.7149	0.7601	-0.0159	0.0108	0.1427	8.2	11.986	11	0.3647	440683	39106	401577	chr2	59376565	2	2	59376565	59376565	1	1	0.2669	235237	0.0452	2	59376565	*	rs13420083	Y	59603700	rs13420083	T	C	0.7228	-0.011	0.0018	2.1e-09	780759	59603700	59376565	2	59376565	2	59376565	*	Y	-1.47222	-6.11111
chr2:59399979:T:G	T	G	0.5327	0.0119	0.5157	0.5581	0.0056	0.0097	0.5605	8.2	11.977	11	0.3654	440683	39106	401577	chr2	59399979	2	2	59399979	59399979	1	1	0.4673	411862	0.0424	2	59399979	*	rs12615324	K	59627114	rs12615324	T	G	0.5384	-0.0063	0.0017	0.00034	674892	59627114	59399979	2	59399979	2	59399979	*	K	0.57732	-3.70588
chr2:59417352:T:C	T	C	0.4776	0.012	0.4533	0.4883	-0.003	0.0095	0.7562	9.4	12.142	11	0.3531	440683	39106	401577	chr2	59417352	2	2	59417352	59417352	1	1	0.4776	420940	0.035	2	59417352	*	rs4672289	Y	59644487	rs4672289	T	C	0.4731	0.0068	0.0016	3.3e-05	791335	59644487	59417352	2	59417352	2	59417352	*	Y	-0.315789	4.25
chr2:59417707:A:G	A	G	0.4448	0.0164	0.4089	0.4708	-0.0016	0.0096	0.8681	21.6	14.028	11	0.2315	440683	39106	401577	chr2	59417707	2	2	59417707	59417707	1	1	0.4448	392032	0.0619	2	59417707	*	rs12463513	R	59644842	rs12463513	A	G	0.4451	0.0078	0.0017	6e-06	688698	59644842	59417707	2	59417707	2	59417707	*	R	-0.166667	4.58824
chr2:59428278:G:C	C	G	0.2802	0.0114	0.2405	0.3062	0.0115	0.0106	0.2791	17.4	13.311	11	0.2735	440683	39106	401577	chr2	59428278	2	2	59428278	59428278	1	1	0.2802	246959	0.0657	2	59428278	*	rs17584453	S	59655413	rs17584453	C	G	0.281	0.0082	0.0019	1.8e-05	688620	59655413	59428278	2	59428278	2	59428278	*	S	1.08491	4.31579
chr2:59428487:C:A	A	C	0.3094	0.0128	0.2676	0.3339	0.0105	0.0103	0.305	13.9	12.778	11	0.3081	440683	39106	401577	chr2	59428487	2	2	59428487	59428487	1	1	0.3094	272695	0.0663	2	59428487	*	rs6744687	M	59655622	rs6744687	A	C	0.3098	0.0075	0.0019	5.5e-05	688621	59655622	59428487	2	59428487	2	59428487	*	M	1.01942	3.94737
chr2:59434386:G:A	A	G	0.4969	0.0108	0.4826	0.5259	0.0021	0.0095	0.8253	17.3	13.305	11	0.2739	440683	39106	401577	chr2	59434386	2	2	59434386	59434386	1	1	0.4969	437951	0.0433	2	59434386	*	rs17584600	R	59661521	rs17584600	A	G	0.502	-0.0064	0.0017	0.00023	687359	59661521	59434386	2	59434386	2	59434386	*	R	0.221053	-3.76471
chr2:59434653:C:T	T	C	0.2804	0.0118	0.2397	0.3061	0.0134	0.0106	0.2059	19.4	13.64	11	0.2536	440683	39106	401577	chr2	59434653	2	2	59434653	59434653	1	1	0.2804	247135	0.0664	2	59434653	*	rs17645334	H	59661788	rs17645334	T	C	0.2812	0.0076	0.0019	6.2e-05	687863	59661788	59434653	2	59434653	2	59434653	*	H	1.26415	4
chr2:59435826:A:G	A	G	0.5021	0.0112	0.4728	0.5169	-0.0029	0.0095	0.7625	14.9	12.921	11	0.2985	440683	39106	401577	chr2	59435826	2	2	59435826	59435826	1	1	0.4979	438832	0.0441	2	59435826	*	rs10207343	R	59662961	rs10207343	A	G	0.4974	0.0064	0.0017	0.0002	687239	59662961	59435826	2	59435826	2	59435826	*	R	-0.305263	3.76471
chr2:59438341:A:G	A	G	0.7124	0.0127	0.6855	0.7551	-0.0141	0.0105	0.1801	9.9	12.202	11	0.3486	440683	39106	401577	chr2	59438341	2	2	59438341	59438341	1	1	0.2876	253481	0.0696	2	59438341	*	rs7584588	R	59665476	rs7584588	A	G	0.7101	-0.0073	0.0019	0.00012	688699	59665476	59438341	2	59438341	2	59438341	*	R	-1.34286	-3.84211
chr2:59442393:T:C	T	C	0.7055	0.015	0.6689	0.7526	-0.0124	0.0104	0.2341	0.1	11.012	11	0.4422	440683	39106	401577	chr2	59442393	2	2	59442393	59442393	1	1	0.2945	259562	0.0837	2	59442393	*	rs6737829	Y	59669528	rs6737829	T	C	0.6994	-0.0077	0.0019	4.1e-05	688775	59669528	59442393	2	59442393	2	59442393	*	Y	-1.19231	-4.05263
chr2:59451160:C:T	T	C	0.4667	0.012	0.4507	0.4916	-0.0036	0.0096	0.7086	0	9.57	11	0.5695	440683	39106	401577	chr2	59451160	2	2	59451160	59451160	1	1	0.4667	411334	0.0409	2	59451160	*	rs2215905	Y	59678295	rs2215905	T	C	0.4743	-0.0071	0.0017	4e-05	687300	59678295	59451160	2	59451160	2	59451160	*	Y	-0.375	-4.17647
chr2:59459211:T:G	T	G	0.7051	0.0139	0.6694	0.7453	-0.0125	0.0104	0.2312	0	9.949	11	0.535	440683	39106	401577	chr2	59459211	2	2	59459211	59459211	1	1	0.2949	259915	0.0759	2	59459211	*	rs17585147	K	59686346	rs17585147	T	G	0.7039	-0.0081	0.0019	1.4e-05	692460	59686346	59459211	2	59459211	2	59459211	*	K	-1.20192	-4.26316
chr2:59459823:C:T	T	C	0.4268	0.0154	0.3897	0.4607	-0.0092	0.0097	0.3393	2.2	11.245	11	0.423	440683	39106	401577	chr2	59459823	2	2	59459823	59459823	1	1	0.4268	376167	0.071	2	59459823	*	rs887941	B	59686958	rs887941	T	C	0.4269	-0.0081	0.0017	3.2e-06	690578	59686958	59459823	2	59459823	2	59459823	*	B	-0.948454	-4.76471
chr2:59460468:T:G	T	G	0.705	0.0144	0.6691	0.7479	-0.0116	0.0104	0.2668	0	10.1	11	0.5214	440683	39106	401577	chr2	59460468	2	2	59460468	59460468	1	1	0.295	260003	0.0788	2	59460468	*	rs17585223	K	59687603	rs17585223	T	G	0.7042	-0.0081	0.0019	1.4e-05	691740	59687603	59460468	2	59460468	2	59460468	*	K	-1.11538	-4.26316
chr2:59460617:T:C	T	C	0.7048	0.0143	0.6692	0.7483	-0.0113	0.0104	0.2773	0	10.009	11	0.5296	440683	39106	401577	chr2	59460617	2	2	59460617	59460617	1	1	0.2952	260179	0.0791	2	59460617	*	rs11695340	Y	59687752	rs11695340	T	C	0.7041	-0.0082	0.0019	1.2e-05	691696	59687752	59460617	2	59460617	2	59460617	*	Y	-1.08654	-4.31579
chr2:59461658:C:T	T	C	0.2862	0.0129	0.2465	0.3187	0.0095	0.0105	0.3654	2.2	11.251	11	0.4225	440683	39106	401577	chr2	59461658	2	2	59461658	59461658	1	1	0.2862	252247	0.0722	2	59461658	*	rs17585307	Y	59688793	rs17585307	T	C	0.2874	0.0086	0.0019	5.4e-06	690787	59688793	59461658	2	59461658	2	59461658	*	Y	0.904762	4.52632
chr2:59462928:G:A	A	G	0.9793	0.005	0.9551	0.9901	0.0878	0.0396	0.02661	0	8.004	10	0.6284	440115	38943	401172	chr2	59462928	2	2	59462928	59462928	0.995832	0.998991	0.0207	18220.8	0.035	2	59462928	*	rs887940	R	59690063	rs887940	A	G	0.98357	-0.0231	0.0065	0.00041	653156	59690063	59462928	2	59462928	2	59462928	*	R	2.21717	-3.55385
chr2:59465807:A:T	A	T	0.7119	0.0138	0.6752	0.7532	-0.0119	0.0105	0.2557	11.1	12.367	11	0.3367	440683	39106	401577	chr2	59465807	2	2	59465807	59465807	1	1	0.2881	253922	0.078	2	59465807	*	rs11686048	W	59692942	rs11686048	A	T	0.705	-0.0089	0.0019	2.5e-06	683957	59692942	59465807	2	59465807	2	59465807	*	W	-1.13333	-4.68421
chr2:59466754:G:T	T	G	0.286	0.0129	0.2464	0.3186	0.0108	0.0105	0.3032	0.3	11.036	11	0.4403	440683	39106	401577	chr2	59466754	2	2	59466754	59466754	1	1	0.286	252071	0.0722	2	59466754	*	rs6757685	K	59693889	rs6757685	T	G	0.2867	0.0085	0.0019	6.1e-06	690697	59693889	59466754	2	59466754	2	59466754	*	K	1.02857	4.47368
chr2:59467614:C:T	T	C	0.4046	0.0175	0.3708	0.45	-0.0138	0.0097	0.1547	19	13.579	11	0.2572	440683	39106	401577	chr2	59467614	2	2	59467614	59467614	1	1	0.4046	356601	0.0792	2	59467614	*	rs13018470	Y	59694749	rs13018470	T	C	0.402	-0.0085	0.0017	1.2e-06	692419	59694749	59467614	2	59467614	2	59467614	*	Y	-1.42268	-5
chr2:59468463:C:A	A	C	0.4132	0.0138	0.3942	0.4566	-0.0113	0.0097	0.2414	17.6	13.355	11	0.2708	440683	39106	401577	chr2	59468463	2	2	59468463	59468463	1	1	0.4132	364180	0.0624	2	59468463	*	rs2192611	M	59695598	rs2192611	A	C	0.4132	-0.0082	0.0017	7.8e-07	790000	59695598	59468463	2	59468463	2	59468463	*	M	-1.16495	-4.82353
chr2:59469491:C:T	T	C	0.3358	0.012	0.2969	0.3656	0.0048	0.0101	0.6351	0	9.919	11	0.5377	440683	39106	401577	chr2	59469491	2	2	59469491	59469491	1	1	0.3358	295963	0.0687	2	59469491	*	rs2192610	Y	59696626	rs2192610	T	C	0.3368	0.007	0.0019	0.00015	659607	59696626	59469491	2	59469491	2	59469491	*	Y	0.475248	3.68421
chr2:59471928:G:C	C	G	0.2881	0.0128	0.2481	0.32	0.0094	0.0105	0.3731	0	10.626	11	0.4751	440683	39106	401577	chr2	59471928	2	2	59471928	59471928	1	1	0.2881	253922	0.0719	2	59471928	*	rs11676224	S	59699063	rs11676224	C	G	0.2868	0.0085	0.0019	6.8e-06	689304	59699063	59471928	2	59471928	2	59471928	*	S	0.895238	4.47368
chr2:59482889:C:T	T	C	0.2708	0.0119	0.2337	0.3002	0.0096	0.0107	0.3682	5.6	11.651	11	0.3905	440683	39106	401577	chr2	59482889	2	2	59482889	59482889	1	1	0.2708	238674	0.0665	2	59482889	*	rs17585348	Y	59710024	rs17585348	T	C	0.2712	0.0092	0.0019	1.5e-06	686686	59710024	59482889	2	59482889	2	59482889	*	Y	0.897196	4.84211
chr2:59484029:C:T	T	C	0.2745	0.0121	0.2383	0.3039	0.0106	0.0107	0.3225	3.4	11.389	11	0.4113	440683	39106	401577	chr2	59484029	2	2	59484029	59484029	1	1	0.2745	241935	0.0656	2	59484029	*	rs17585362	Y	59711164	rs17585362	T	C	0.2755	0.0094	0.0019	1e-06	686501	59711164	59484029	2	59484029	2	59484029	*	Y	0.990654	4.94737
chr2:59484113:G:A	A	G	0.2809	0.0136	0.2421	0.3143	0.0122	0.0106	0.2505	7.8	11.927	11	0.3691	440683	39106	401577	chr2	59484113	2	2	59484113	59484113	1	1	0.2809	247576	0.0722	2	59484113	*	rs17585411	R	59711248	rs17585411	A	G	0.2839	0.0088	0.0019	3.9e-06	687509	59711248	59484113	2	59484113	2	59484113	*	R	1.15094	4.63158
chr2:59484917:T:C	T	C	0.7218	0.0134	0.6886	0.7612	-0.0111	0.0106	0.2965	2.2	11.251	11	0.4224	440683	39106	401577	chr2	59484917	2	2	59484917	59484917	1	1	0.2782	245196	0.0726	2	59484917	*	rs17646030	H	59712052	rs17646030	T	C	0.7205	-0.0089	0.0019	3.6e-06	687514	59712052	59484917	2	59484917	2	59484917	*	H	-1.04717	-4.68421
chr2:59495784:G:C	C	G	0.4303	0.0175	0.3981	0.4771	-0.0142	0.0097	0.1416	0	9.818	11	0.5469	440683	39106	401577	chr2	59495784	2	2	59495784	59495784	1	1	0.4303	379252	0.079	2	59495784	*	rs12713400	S	59722919	rs12713400	C	G	0.4298	-0.0093	0.0017	1.2e-07	676892	59722919	59495784	2	59495784	2	59495784	*	S	-1.46392	-5.47059
chr2:59500595:G:C	C	G	0.4251	0.0154	0.3911	0.4655	-0.0148	0.0097	0.1268	4.3	11.493	11	0.403	440683	39106	401577	chr2	59500595	2	2	59500595	59500595	1	1	0.4251	374669	0.0744	2	59500595	*	rs6752005	S	59727730	rs6752005	C	G	0.4235	-0.0088	0.0017	5.4e-07	682175	59727730	59500595	2	59500595	2	59500595	*	S	-1.52577	-5.17647
chr2:59502267:C:A	A	C	0.4096	0.0161	0.3769	0.453	-0.0132	0.0097	0.1744	17.8	13.377	11	0.2694	440683	39106	401577	chr2	59502267	2	2	59502267	59502267	1	1	0.4096	361008	0.0761	2	59502267	*	rs17585733	M	59729402	rs17585733	A	C	0.409	-0.0085	0.0018	1.2e-06	682329	59729402	59502267	2	59502267	2	59502267	*	M	-1.36082	-4.72222
chr2:59503711:C:G	C	G	0.7083	0.0149	0.6718	0.7466	-0.0099	0.0105	0.3477	0	9.611	11	0.5657	440683	39106	401577	chr2	59503711	2	2	59503711	59503711	1	1	0.2917	257094	0.0748	2	59503711	*	rs10490059	S	59730846	rs10490059	C	G	0.7074	-0.0076	0.0019	6.8e-05	683168	59730846	59503711	2	59503711	2	59503711	*	S	-0.942857	-4
chr2:59510378:T:A	A	T	0.4149	0.016	0.3797	0.4587	-0.0143	0.0097	0.1409	1	11.116	11	0.4336	440683	39106	401577	chr2	59510378	2	2	59510378	59510378	1	1	0.4149	365679	0.079	2	59510378	*	rs7578674	W	59737513	rs7578674	A	T	0.4154	-0.0085	0.0018	1.3e-06	680177	59737513	59510378	2	59510378	2	59510378	*	W	-1.47423	-4.72222
chr2:59510736:G:A	A	G	0.4143	0.0159	0.3881	0.4571	-0.0138	0.0097	0.156	4.5	11.514	11	0.4013	440683	39106	401577	chr2	59510736	2	2	59510736	59510736	1	1	0.4143	365150	0.069	2	59510736	*	rs7565212	R	59737871	rs7565212	A	G	0.4134	-0.0077	0.0017	3.5e-06	783917	59737871	59510736	2	59510736	2	59510736	*	R	-1.42268	-4.52941
chr2:59511529:T:G	T	G	0.7044	0.0129	0.6705	0.7406	-0.0074	0.0104	0.4787	0	10.114	11	0.5202	440683	39106	401577	chr2	59511529	2	2	59511529	59511529	1	1	0.2956	260532	0.0701	2	59511529	*	rs12151705	K	59738664	rs12151705	T	G	0.706	-0.008	0.0019	2.4e-05	679433	59738664	59511529	2	59511529	2	59511529	*	K	-0.711538	-4.21053
chr2:59512042:T:C	T	C	0.7054	0.0128	0.6725	0.741	-0.0064	0.0105	0.5431	0	10.838	11	0.4569	440683	39106	401577	chr2	59512042	2	2	59512042	59512042	1	1	0.2946	259650	0.0685	2	59512042	*	rs6736267	Y	59739177	rs6736267	T	C	0.7059	-0.008	0.0019	2.8e-05	682408	59739177	59512042	2	59512042	2	59512042	*	Y	-0.609524	-4.21053
chr2:59512996:T:C	T	C	0.5858	0.0184	0.5396	0.6181	0.013	0.0097	0.1821	19.5	13.662	11	0.2523	440683	39106	401577	chr2	59512996	2	2	59512996	59512996	1	1	0.4142	365062	0.0785	2	59512996	*	rs12713401	B	59740131	rs12713401	T	C	0.5897	0.0088	0.0018	5e-07	678634	59740131	59512996	2	59512996	2	59512996	*	B	1.34021	4.88889
chr2:59513465:A:T	A	T	0.706	0.013	0.6727	0.7433	-0.0071	0.0105	0.4988	1.4	11.156	11	0.4303	440683	39106	401577	chr2	59513465	2	2	59513465	59513465	1	1	0.294	259122	0.0706	2	59513465	*	rs12151404	W	59740600	rs12151404	A	T	0.7062	-0.008	0.0019	2.5e-05	676345	59740600	59513465	2	59513465	2	59513465	*	W	-0.67619	-4.21053
chr2:59514418:G:C	C	G	0.2944	0.0129	0.2562	0.3274	0.0063	0.0105	0.5457	0	10.665	11	0.4717	440683	39106	401577	chr2	59514418	2	2	59514418	59514418	1	1	0.2944	259474	0.0712	2	59514418	*	rs6729911	V	59741553	rs6729911	C	G	0.2931	0.0079	0.0019	3.6e-05	674057	59741553	59514418	2	59514418	2	59514418	*	V	0.6	4.15789
chr2:59514432:T:C	T	C	0.7055	0.0129	0.6726	0.7433	-0.006	0.0105	0.5637	0	10.866	11	0.4545	440683	39106	401577	chr2	59514432	2	2	59514432	59514432	1	1	0.2945	259562	0.0707	2	59514432	*	rs6744663	Y	59741567	rs6744663	T	C	0.7064	-0.008	0.0019	2.7e-05	674032	59741567	59514432	2	59514432	2	59514432	*	Y	-0.571429	-4.21053
chr2:59514667:A:T	A	T	0.7055	0.013	0.6726	0.7437	-0.007	0.0105	0.5059	0	10.772	11	0.4625	440683	39106	401577	chr2	59514667	2	2	59514667	59514667	1	1	0.2945	259562	0.0711	2	59514667	*	rs6758524	W	59741802	rs6758524	A	T	0.7069	-0.0079	0.0019	3.1e-05	674766	59741802	59514667	2	59514667	2	59514667	*	W	-0.666667	-4.15789
chr2:59514703:A:G	A	G	0.7053	0.013	0.6724	0.7437	-0.0068	0.0105	0.5142	0	10.778	11	0.462	440683	39106	401577	chr2	59514703	2	2	59514703	59514703	1	1	0.2947	259739	0.0713	2	59514703	*	rs6758536	R	59741838	rs6758536	A	G	0.7067	-0.0077	0.0019	5e-05	680633	59741838	59514703	2	59514703	2	59514703	*	R	-0.647619	-4.05263
chr2:59515343:C:A	A	C	0.2923	0.0127	0.2535	0.3252	0.0072	0.0105	0.4893	9.1	12.102	11	0.3561	440683	39106	401577	chr2	59515343	2	2	59515343	59515343	1	1	0.2923	257623	0.0717	2	59515343	*	rs741229	H	59742478	rs741229	A	C	0.2896	0.008	0.0019	3e-05	680264	59742478	59515343	2	59515343	2	59515343	*	H	0.685714	4.21053
chr2:59566993:T:C	T	C	0.8421	0.0074	0.8206	0.8644	-0.0079	0.013	0.5457	0.2	11.018	11	0.4417	440683	39106	401577	chr2	59566993	2	2	59566993	59566993	1	1	0.1579	139168	0.0438	2	59566993	*	rs17647479	Y	59794128	rs17647479	T	C	0.8323	0.0086	0.0023	0.00024	688941	59794128	59566993	2	59566993	2	59566993	*	Y	-0.607692	3.73913
chr2:59567337:C:T	T	C	0.3066	0.0186	0.2617	0.3433	0.0331	0.0104	0.001444	0	8.234	11	0.6922	440683	39106	401577	chr2	59567337	2	2	59567337	59567337	1	1	0.3066	270227	0.0816	2	59567337	*	rs2539670	Y	59794472	rs2539670	T	C	0.3223	-0.0065	0.0018	0.00047	688908	59794472	59567337	2	59567337	2	59567337	*	Y	3.18269	-3.61111
chr2:59567747:T:C	T	C	0.6921	0.0192	0.6509	0.7365	-0.0332	0.0104	0.001372	0	8.295	11	0.6867	440683	39106	401577	chr2	59567747	2	2	59567747	59567747	1	1	0.3079	271373	0.0856	2	59567747	*	rs2539668	Y	59794882	rs2539668	T	C	0.6773	0.0064	0.0018	0.00049	688453	59794882	59567747	2	59567747	2	59567747	*	Y	-3.19231	3.55556
chr2:59576684:A:G	A	G	0.8109	0.0027	0.8082	0.8262	-0.009	0.0123	0.4634	0	7.959	11	0.717	440683	39106	401577	chr2	59576684	2	2	59576684	59576684	1	1	0.1891	166666	0.018	2	59576684	*	rs17050260	R	59803819	rs17050260	A	G	0.8064	-0.0078	0.0022	0.00048	672305	59803819	59576684	2	59576684	2	59576684	*	R	-0.731707	-3.54545
chr2:59586162:T:C	T	C	0.3988	0.01	0.3735	0.4327	0.0068	0.0099	0.4936	0	4.141	11	0.9656	440683	39106	401577	chr2	59586162	2	2	59586162	59586162	1	1	0.3988	351489	0.0592	2	59586162	*	rs2539709	Y	59813297	rs2539709	T	C	0.3943	0.0062	0.0018	0.00039	684798	59813297	59586162	2	59586162	2	59586162	*	Y	0.686869	3.44444
chr2:59586904:A:C	A	C	0.2207	0.0093	0.2015	0.2709	0.0096	0.0118	0.4144	0	3.342	11	0.9854	440683	39106	401577	chr2	59586904	2	2	59586904	59586904	1	1	0.2207	194517	0.0694	2	59586904	*	rs4672307	M	59814039	rs4672307	A	C	0.2197	0.011	0.0021	1e-07	685099	59814039	59586904	2	59586904	2	59586904	*	M	0.813559	5.2381
chr2:59590721:T:C	T	C	0.4011	0.01	0.3743	0.4339	0.0069	0.0099	0.4835	0	4.194	11	0.9639	440683	39106	401577	chr2	59590721	2	2	59590721	59590721	1	1	0.4011	353516	0.0596	2	59590721	*	rs6545743	Y	59817856	rs6545743	T	C	0.3966	0.0063	0.0018	0.00035	685546	59817856	59590721	2	59590721	2	59590721	*	Y	0.69697	3.5
chr2:59603562:T:C	T	C	0.2195	0.0097	0.1996	0.2709	0.0079	0.0118	0.5002	0	3.377	11	0.9847	440683	39106	401577	chr2	59603562	2	2	59603562	59603562	1	1	0.2195	193460	0.0713	2	59603562	*	rs2674036	Y	59830697	rs2674036	T	C	0.2202	0.0109	0.0021	1.7e-07	687856	59830697	59603562	2	59603562	2	59603562	*	Y	0.669492	5.19048
chr2:59609913:T:G	T	G	0.3925	0.0075	0.3709	0.4238	0.0026	0.0099	0.7944	0	5.441	11	0.908	440683	39106	401577	chr2	59609913	2	2	59609913	59609913	1	1	0.3925	345936	0.0529	2	59609913	*	rs2160031	K	59837048	rs2160031	T	G	0.3913	0.0072	0.0018	4e-05	689725	59837048	59609913	2	59609913	2	59609913	*	K	0.262626	4
chr2:59611393:C:A	A	C	0.5975	0.0081	0.5651	0.618	-0.0061	0.0098	0.5328	0	5.866	11	0.8821	440683	39106	401577	chr2	59611393	2	2	59611393	59611393	1	1	0.4025	354750	0.0529	2	59611393	*	rs6716247	H	59838528	rs6716247	A	C	0.6002	-0.0065	0.0018	0.00019	689875	59838528	59611393	2	59611393	2	59611393	*	H	-0.622449	-3.61111
chr2:59613539:A:T	A	T	0.3919	0.0074	0.3694	0.4234	0.0038	0.0099	0.6977	0	5.03	11	0.9297	440683	39106	401577	chr2	59613539	2	2	59613539	59613539	1	1	0.3919	345407	0.054	2	59613539	*	rs982336	W	59840674	rs982336	A	T	0.3914	0.0072	0.0018	3.7e-05	689890	59840674	59613539	2	59613539	2	59613539	*	W	0.383838	4
chr2:59620865:A:G	A	G	0.1901	0.0085	0.1751	0.2365	0.0068	0.0124	0.5804	0	6.329	11	0.8505	440683	39106	401577	chr2	59620865	2	2	59620865	59620865	1	1	0.1901	167548	0.0614	2	59620865	*	rs2215805	R	59848000	rs2215805	A	G	0.1915	0.0142	0.0022	1.1e-10	688258	59848000	59620865	2	59620865	2	59620865	*	R	0.548387	6.45455
chr2:59621191:T:G	T	G	0.4291	0.0073	0.4169	0.4615	0.0048	0.0097	0.6179	0	4.786	11	0.9411	440683	39106	401577	chr2	59621191	2	2	59621191	59621191	1	1	0.4291	378194	0.0446	2	59621191	*	rs2539687	D	59848326	rs2539687	T	G	0.4232	0.006	0.0017	0.00048	689771	59848326	59621191	2	59621191	2	59621191	*	D	0.494845	3.52941
chr2:59624518:G:T	T	G	0.8072	0.0083	0.7615	0.8222	-0.0094	0.0123	0.4449	0	6.765	11	0.8178	440683	39106	401577	chr2	59624518	2	2	59624518	59624518	1	1	0.1928	169927	0.0607	2	59624518	*	rs1861029	K	59851653	rs1861029	T	G	0.8076	-0.0138	0.0022	2.8e-10	688961	59851653	59624518	2	59624518	2	59624518	*	K	-0.764228	-6.27273
chr2:59625468:A:G	A	G	0.2086	0.0099	0.1894	0.2559	0.0083	0.0119	0.484	0	3.501	11	0.9823	440683	39106	401577	chr2	59625468	2	2	59625468	59625468	1	1	0.2086	183853	0.0665	2	59625468	*	rs2539683	R	59852603	rs2539683	A	G	0.2076	0.0138	0.0021	1.2e-10	689892	59852603	59625468	2	59625468	2	59625468	*	R	0.697479	6.57143
chr2:59626187:T:G	T	G	0.4266	0.008	0.4135	0.4602	0.0063	0.0097	0.513	0	6.189	11	0.8605	440683	39106	401577	chr2	59626187	2	2	59626187	59626187	1	1	0.4266	375991	0.0467	2	59626187	*	rs2674063	B	59853322	rs2674063	T	G	0.4233	0.0061	0.0017	0.00041	692359	59853322	59626187	2	59626187	2	59626187	*	B	0.649485	3.58824
chr2:59626641:T:G	T	G	0.2101	0.0103	0.1903	0.2578	0.0042	0.0119	0.722	0	4.19	11	0.964	440683	39106	401577	chr2	59626641	2	2	59626641	59626641	1	1	0.2101	185175	0.0675	2	59626641	*	rs719887	K	59853776	rs719887	T	G	0.207	0.0138	0.0021	1.1e-10	690119	59853776	59626641	2	59626641	2	59626641	*	K	0.352941	6.57143
chr2:59629243:A:T	A	T	0.2103	0.0102	0.1897	0.2578	0.0047	0.0119	0.6894	0	4.5	11	0.9529	440683	39106	401577	chr2	59629243	2	2	59629243	59629243	1	1	0.2103	185351	0.0681	2	59629243	*	rs968890	W	59856378	rs968890	A	T	0.2074	0.0135	0.0021	2.2e-10	690169	59856378	59629243	2	59629243	2	59629243	*	W	0.394958	6.42857
chr2:59642284:C:G	C	G	0.2472	0.0105	0.2325	0.2955	0.007	0.0111	0.5284	0	4.565	11	0.9504	440683	39106	401577	chr2	59642284	2	2	59642284	59642284	1	1	0.2472	217874	0.063	2	59642284	*	rs13033645	S	59869419	rs13033645	C	G	0.24	0.011	0.002	5.4e-08	690900	59869419	59642284	2	59642284	2	59642284	*	S	0.630631	5.5
chr2:59642983:G:C	C	G	0.8081	0.0083	0.7613	0.8238	-0.0054	0.0123	0.659	0	7.815	11	0.7298	440683	39106	401577	chr2	59642983	2	2	59642983	59642983	1	1	0.1919	169134	0.0625	2	59642983	*	rs2674043	S	59870118	rs2674043	C	G	0.8091	-0.0142	0.0022	1.1e-10	690205	59870118	59642983	2	59642983	2	59642983	*	S	-0.439024	-6.45455
chr2:59644839:A:G	A	G	0.2075	0.0103	0.1888	0.256	0.0042	0.0119	0.7257	0	4.113	11	0.9665	440683	39106	401577	chr2	59644839	2	2	59644839	59644839	1	1	0.2075	182883	0.0672	2	59644839	*	rs2674044	R	59871974	rs2674044	A	G	0.2054	0.0135	0.0023	6.8e-09	532947	59871974	59644839	2	59644839	2	59644839	*	R	0.352941	5.86957
chr2:59644911:A:G	A	G	0.2082	0.0096	0.1892	0.2558	0.0041	0.0119	0.7297	0	4.082	11	0.9675	440683	39106	401577	chr2	59644911	2	2	59644911	59644911	1	1	0.2082	183500	0.0666	2	59644911	*	rs2539676	R	59872046	rs2539676	A	G	0.2054	0.0135	0.0021	3e-10	690737	59872046	59644911	2	59644911	2	59644911	*	R	0.344538	6.42857
chr2:59645091:G:C	C	G	0.7547	0.0107	0.7054	0.7694	-0.0054	0.0112	0.626	0	4.164	11	0.9649	440683	39106	401577	chr2	59645091	2	2	59645091	59645091	1	1	0.2453	216199	0.064	2	59645091	*	rs2674045	S	59872226	rs2674045	C	G	0.7614	-0.0107	0.002	1.4e-07	690832	59872226	59645091	2	59645091	2	59645091	*	S	-0.482143	-5.35
chr2:59645882:C:T	T	C	0.7905	0.0095	0.744	0.8093	-0.004	0.0118	0.7357	0	5.103	11	0.9261	440683	39106	401577	chr2	59645882	2	2	59645882	59645882	1	1	0.2095	184646	0.0653	2	59645882	*	rs2080169	Y	59873017	rs2080169	T	C	0.7937	-0.0131	0.0023	1.9e-08	527358	59873017	59645882	2	59645882	2	59645882	*	Y	-0.338983	-5.69565
chr2:59645929:C:G	C	G	0.2079	0.0097	0.1891	0.2558	0.0029	0.0119	0.8045	0	5.15	11	0.9237	440683	39106	401577	chr2	59645929	2	2	59645929	59645929	1	1	0.2079	183236	0.0667	2	59645929	*	rs2080168	B	59873064	rs2080168	C	G	0.2053	0.0134	0.0021	3.8e-10	690785	59873064	59645929	2	59645929	2	59645929	*	B	0.243697	6.38095
chr2:59645991:C:T	T	C	0.7554	0.011	0.7054	0.7724	-0.0048	0.0112	0.6699	0	4.597	11	0.9491	440683	39106	401577	chr2	59645991	2	2	59645991	59645991	1	1	0.2446	215582	0.067	2	59645991	*	rs2080167	Y	59873126	rs2080167	T	C	0.7618	-0.0106	0.002	1.8e-07	690688	59873126	59645991	2	59645991	2	59645991	*	Y	-0.428571	-5.3
chr2:59646390:G:C	C	G	0.7548	0.0107	0.7058	0.7692	-0.006	0.0112	0.59	0	4.051	11	0.9684	440683	39106	401577	chr2	59646390	2	2	59646390	59646390	1	1	0.2452	216111	0.0634	2	59646390	*	rs2539675	S	59873525	rs2539675	C	G	0.7614	-0.0109	0.0022	8.1e-07	527554	59873525	59646390	2	59646390	2	59646390	*	S	-0.535714	-4.95455
chr2:59646593:A:C	A	C	0.1887	0.0084	0.1735	0.2364	0.0024	0.0123	0.8429	0	7.917	11	0.7208	440683	39106	401577	chr2	59646593	2	2	59646593	59646593	1	1	0.1887	166314	0.0629	2	59646593	*	rs2674060	M	59873728	rs2674060	A	C	0.1877	0.0139	0.0022	2.8e-10	690193	59873728	59646593	2	59646593	2	59646593	*	M	0.195122	6.31818
chr2:59646633:T:C	T	C	0.2076	0.0097	0.1891	0.2555	0.0029	0.0119	0.8079	0	5.116	11	0.9254	440683	39106	401577	chr2	59646633	2	2	59646633	59646633	1	1	0.2076	182972	0.0664	2	59646633	*	rs2215803	Y	59873768	rs2215803	T	C	0.2075	0.0134	0.0021	4.2e-10	690780	59873768	59646633	2	59646633	2	59646633	*	Y	0.243697	6.38095
chr2:59646690:A:G	A	G	0.2441	0.0106	0.2297	0.2934	0.005	0.0112	0.6545	0	4.309	11	0.96	440683	39106	401577	chr2	59646690	2	2	59646690	59646690	1	1	0.2441	215141	0.0637	2	59646690	*	rs2192335	R	59873825	rs2192335	A	G	0.2385	0.0108	0.002	1.2e-07	690828	59873825	59646690	2	59646690	2	59646690	*	R	0.446429	5.4
chr2:59647035:T:A	A	T	0.7557	0.0107	0.7065	0.77	-0.0052	0.0112	0.645	0	4.504	11	0.9528	440683	39106	401577	chr2	59647035	2	2	59647035	59647035	1	1	0.2443	215318	0.0635	2	59647035	*	rs2215802	W	59874170	rs2215802	A	T	0.7615	-0.0107	0.002	1.3e-07	690756	59874170	59647035	2	59647035	2	59647035	*	W	-0.464286	-5.35
chr2:59649261:T:C	T	C	0.2093	0.0101	0.1905	0.2578	0.0043	0.0118	0.7187	0	5.109	11	0.9258	440683	39106	401577	chr2	59649261	2	2	59649261	59649261	1	1	0.2093	184470	0.0673	2	59649261	*	rs2539673	Y	59876396	rs2539673	T	C	0.2059	0.0139	0.0021	8.9e-11	690471	59876396	59649261	2	59649261	2	59649261	*	Y	0.364407	6.61905
chr2:59650416:T:C	T	C	0.2087	0.0098	0.1901	0.2571	0.0038	0.0119	0.7467	0	4.988	11	0.9317	440683	39106	401577	chr2	59650416	2	2	59650416	59650416	1	1	0.2087	183941	0.067	2	59650416	*	rs2539672	Y	59877551	rs2539672	T	C	0.2063	0.0139	0.0021	8.6e-11	691320	59877551	59650416	2	59650416	2	59650416	*	Y	0.319328	6.61905
chr2:59653175:C:T	T	C	0.7515	0.011	0.6964	0.7688	-0.0073	0.0111	0.5107	0	4.124	11	0.9662	440683	39106	401577	chr2	59653175	2	2	59653175	59653175	1	1	0.2485	219019	0.0724	2	59653175	*	rs268066	Y	59880310	rs268066	T	C	0.7581	-0.0111	0.002	4.4e-08	691341	59880310	59653175	2	59653175	2	59653175	*	Y	-0.657658	-5.55
chr2:59653470:A:C	A	C	0.1922	0.0087	0.1758	0.2455	0.003	0.0122	0.8063	0	7.867	11	0.7252	440683	39106	401577	chr2	59653470	2	2	59653470	59653470	1	1	0.1922	169399	0.0697	2	59653470	*	rs185581	M	59880605	rs185581	A	C	0.1912	0.0142	0.0022	1.1e-10	690777	59880605	59653470	2	59653470	2	59653470	*	M	0.245902	6.45455
chr2:59653910:G:A	A	G	0.8117	0.0083	0.7543	0.8239	-0.0052	0.0122	0.6701	0	7.876	11	0.7244	440683	39106	401577	chr2	59653910	2	2	59653910	59653910	1	1	0.1883	165961	0.0696	2	59653910	*	rs268067	R	59881045	rs268067	A	G	0.809	-0.0141	0.0022	1.5e-10	690588	59881045	59653910	2	59653910	2	59653910	*	R	-0.42623	-6.40909
chr2:59653991:T:C	T	C	0.2452	0.0112	0.2303	0.3007	0.0048	0.0112	0.6666	0	4.05	11	0.9684	440683	39106	401577	chr2	59653991	2	2	59653991	59653991	1	1	0.2452	216111	0.0704	2	59653991	*	rs268068	Y	59881126	rs268068	T	C	0.2391	0.0112	0.002	3.3e-08	691832	59881126	59653991	2	59653991	2	59653991	*	Y	0.428571	5.6
chr2:59654748:A:G	A	G	0.2439	0.0111	0.2293	0.2993	0.0051	0.0112	0.6516	0	4.304	11	0.9602	440683	39106	401577	chr2	59654748	2	2	59654748	59654748	1	1	0.2439	214965	0.07	2	59654748	*	rs183848	R	59881883	rs183848	A	G	0.2391	0.0107	0.002	1.3e-07	691892	59881883	59654748	2	59654748	2	59654748	*	R	0.455357	5.35
chr2:59655055:C:A	A	C	0.7524	0.0108	0.6982	0.7675	-0.0083	0.0111	0.4584	0	4.032	11	0.969	440683	39106	401577	chr2	59655055	2	2	59655055	59655055	1	1	0.2476	218226	0.0693	2	59655055	*	rs268069	H	59882190	rs268069	A	C	0.7606	-0.0109	0.002	6e-08	691906	59882190	59655055	2	59655055	2	59655055	*	H	-0.747748	-5.45
chr2:59655647:T:C	T	C	0.1897	0.0094	0.1729	0.2449	0.0027	0.0123	0.823	0	7.766	11	0.7341	440683	39106	401577	chr2	59655647	2	2	59655647	59655647	1	1	0.1897	167195	0.072	2	59655647	*	rs268070	Y	59882782	rs268070	T	C	0.1904	0.0143	0.0022	8.2e-11	691172	59882782	59655647	2	59655647	2	59655647	*	Y	0.219512	6.5
chr2:59655876:T:C	T	C	0.2458	0.0112	0.2307	0.3015	0.0065	0.0112	0.5604	0	4.461	11	0.9544	440683	39106	401577	chr2	59655876	2	2	59655876	59655876	1	1	0.2458	216640	0.0708	2	59655876	*	rs268071	Y	59883011	rs268071	T	C	0.2386	0.0111	0.002	3.8e-08	691941	59883011	59655876	2	59655876	2	59655876	*	Y	0.580357	5.55
chr2:59658276:T:C	T	C	0.1895	0.0093	0.174	0.2444	0.0034	0.0123	0.7836	0	6.995	11	0.7995	440683	39106	401577	chr2	59658276	2	2	59658276	59658276	1	1	0.1895	167019	0.0704	2	59658276	*	rs174845	Y	59885411	rs174845	T	C	0.1897	0.0144	0.0022	5.7e-11	691321	59885411	59658276	2	59658276	2	59658276	*	Y	0.276423	6.54545
chr2:59658923:C:G	C	G	0.2445	0.0113	0.2285	0.3	0.0067	0.0112	0.5464	0	4.139	11	0.9657	440683	39106	401577	chr2	59658923	2	2	59658923	59658923	1	1	0.2445	215494	0.0715	2	59658923	*	rs169157	S	59886058	rs169157	C	G	0.2381	0.0113	0.002	2.1e-08	692299	59886058	59658923	2	59658923	2	59658923	*	S	0.598214	5.65
chr2:59659222:T:C	T	C	0.2427	0.0131	0.2242	0.3	0.0058	0.0112	0.6034	0	4.031	11	0.969	440683	39106	401577	chr2	59659222	2	2	59659222	59659222	1	1	0.2427	213908	0.0758	2	59659222	*	rs2244983	Y	59886357	rs2244983	T	C	0.2378	0.0113	0.002	2.6e-08	692582	59886357	59659222	2	59659222	2	59659222	*	Y	0.517857	5.65
chr2:59660356:A:T	A	T	0.247	0.011	0.2315	0.3016	0.0081	0.0111	0.4677	0	3.935	11	0.9718	440683	39106	401577	chr2	59660356	2	2	59660356	59660356	1	1	0.247	217697	0.0701	2	59660356	*	rs268072	H	59887491	rs268072	A	T	0.2387	0.0112	0.002	3.3e-08	686133	59887491	59660356	2	59660356	2	59660356	*	H	0.72973	5.6
chr2:59663207:C:G	C	G	0.19	0.0089	0.1758	0.2434	0.0047	0.0123	0.7015	0	7.17	11	0.7851	440683	39106	401577	chr2	59663207	2	2	59663207	59663207	1	1	0.19	167460	0.0676	2	59663207	*	rs268073	S	59890342	rs268073	C	G	0.1979	0.0141	0.0022	1.6e-10	690091	59890342	59663207	2	59663207	2	59663207	*	S	0.382114	6.40909
chr2:59663364:A:T	A	T	0.1882	0.009	0.1738	0.2427	0.0033	0.0123	0.7914	0	7.085	11	0.7922	440683	39106	401577	chr2	59663364	2	2	59663364	59663364	1	1	0.1882	165873	0.0689	2	59663364	*	rs268074	W	59890499	rs268074	A	T	0.1904	0.0142	0.0022	1.3e-10	690432	59890499	59663364	2	59663364	2	59663364	*	W	0.268293	6.45455
chr2:59665588:A:C	A	C	0.1884	0.009	0.1727	0.2427	0.0034	0.0123	0.7856	0	6.465	11	0.8406	440683	39106	401577	chr2	59665588	2	2	59665588	59665588	1	1	0.1884	166049	0.07	2	59665588	*	rs268059	M	59892723	rs268059	A	C	0.1889	0.0139	0.0022	3e-10	690352	59892723	59665588	2	59665588	2	59665588	*	M	0.276423	6.31818
chr2:59666426:T:G	T	G	0.244	0.0112	0.2283	0.2989	0.0076	0.0112	0.4984	0	6.021	11	0.872	440683	39106	401577	chr2	59666426	2	2	59666426	59666426	1	1	0.244	215053	0.0706	2	59666426	*	rs268062	K	59893561	rs268062	T	G	0.2381	0.0108	0.002	1.1e-07	690722	59893561	59666426	2	59666426	2	59666426	*	K	0.678571	5.4
chr2:59667006:C:G	C	G	0.2434	0.0114	0.2289	0.2979	0.0076	0.0112	0.4954	0	5.439	11	0.9081	440683	39106	401577	chr2	59667006	2	2	59667006	59667006	1	1	0.2434	214524	0.069	2	59667006	*	rs7586067	S	59894141	rs7586067	C	G	0.2377	0.0109	0.002	8.5e-08	690736	59894141	59667006	2	59667006	2	59667006	*	S	0.678571	5.45
chr2:59669680:C:G	C	G	0.2446	0.0113	0.2302	0.3002	0.0046	0.0112	0.6794	0	4.528	11	0.9519	440683	39106	401577	chr2	59669680	2	2	59669680	59669680	1	1	0.2446	215582	0.07	2	59669680	*	rs166525	S	59896815	rs166525	C	G	0.2419	0.0108	0.002	1.1e-07	690221	59896815	59669680	2	59669680	2	59669680	*	S	0.410714	5.4
chr2:59669788:G:T	T	G	0.7749	0.0095	0.7199	0.7871	-0.0032	0.0115	0.7811	0	5.796	11	0.8866	440683	39106	401577	chr2	59669788	2	2	59669788	59669788	1	1	0.2251	198395	0.0672	2	59669788	*	rs268064	D	59896923	rs268064	T	G	0.7767	-0.0108	0.0021	2.1e-07	689531	59896923	59669788	2	59669788	2	59669788	*	D	-0.278261	-5.14286
chr2:59671206:C:A	A	C	0.7508	0.0115	0.6959	0.7669	-0.0063	0.0111	0.5679	0	4.759	11	0.9423	440683	39106	401577	chr2	59671206	2	2	59671206	59671206	1	1	0.2492	219636	0.071	2	59671206	*	rs268065	M	59898341	rs268065	A	C	0.7565	-0.0108	0.002	8.2e-08	689993	59898341	59671206	2	59671206	2	59671206	*	M	-0.567568	-5.4
chr2:59673914:A:G	A	G	0.4001	0.0108	0.3754	0.4425	0.0077	0.0098	0.4274	0	5.751	11	0.8894	440683	39106	401577	chr2	59673914	2	2	59673914	59673914	1	1	0.4001	352635	0.0671	2	59673914	*	rs268075	R	59901049	rs268075	A	G	0.402	0.0065	0.0017	0.00022	690188	59901049	59673914	2	59673914	2	59673914	*	R	0.785714	3.82353
chr2:59675878:A:C	A	C	0.1878	0.009	0.1732	0.2424	0.0041	0.0124	0.7428	0	5.772	11	0.8881	440683	39106	401577	chr2	59675878	2	2	59675878	59675878	1	1	0.1878	165521	0.0692	2	59675878	*	rs171982	M	59903013	rs171982	A	C	0.1885	0.0137	0.0022	6e-10	690874	59903013	59675878	2	59675878	2	59675878	*	M	0.330645	6.22727
chr2:59675917:A:G	A	G	0.4191	0.0117	0.3995	0.4649	0.0085	0.0096	0.3755	0	6.175	11	0.8615	440683	39106	401577	chr2	59675917	2	2	59675917	59675917	1	1	0.4191	369380	0.0654	2	59675917	*	rs2110330	R	59903052	rs2110330	A	G	0.4197	0.0062	0.0017	0.00039	692167	59903052	59675917	2	59675917	2	59675917	*	R	0.885417	3.64706
chr2:59682230:G:A	A	G	0.1867	0.0059	0.1764	0.1998	0.0053	0.0122	0.6639	0	3.831	11	0.9746	440683	39106	401577	chr2	59682230	2	2	59682230	59682230	1	1	0.1867	164551	0.0234	2	59682230	*	rs155553	R	59909365	rs155553	A	G	0.1951	0.0124	0.0022	1.5e-08	690616	59909365	59682230	2	59682230	2	59682230	*	R	0.434426	5.63636
chr2:59690350:C:G	C	G	0.8112	0.0056	0.7995	0.8215	-0.0081	0.0122	0.5078	0	3.88	11	0.9733	440683	39106	401577	chr2	59690350	2	2	59690350	59690350	1	1	0.1888	166402	0.022	2	59690350	*	rs197088	S	59917485	rs197088	C	G	0.803	-0.0121	0.0022	2.7e-08	689520	59917485	59690350	2	59690350	2	59690350	*	S	-0.663934	-5.5
chr2:59694732:G:T	T	G	0.1861	0.0059	0.1749	0.199	0.0045	0.0122	0.7134	0	3.826	11	0.9747	440683	39106	401577	chr2	59694732	2	2	59694732	59694732	1	1	0.1861	164022	0.0241	2	59694732	*	rs197087	K	59921867	rs197087	T	G	0.1968	0.0124	0.0022	1.2e-08	689604	59921867	59694732	2	59694732	2	59694732	*	K	0.368852	5.63636
chr2:59698029:A:G	A	G	0.8095	0.0057	0.7989	0.82	-0.0098	0.0121	0.4197	0	3.562	11	0.981	440683	39106	401577	chr2	59698029	2	2	59698029	59698029	1	1	0.1905	167900	0.0211	2	59698029	*	rs155570	R	59925164	rs155570	A	G	0.8022	-0.0127	0.0022	5.7e-09	689074	59925164	59698029	2	59698029	2	59698029	*	R	-0.809917	-5.77273
chr2:59707545:C:G	C	G	0.8121	0.0061	0.7993	0.8231	-0.0068	0.0122	0.5783	0	3.597	11	0.9803	440683	39106	401577	chr2	59707545	2	2	59707545	59707545	1	1	0.1879	165609	0.0238	2	59707545	*	rs155558	S	59934680	rs155558	C	G	0.8022	-0.013	0.0022	3.2e-09	687088	59934680	59707545	2	59707545	2	59707545	*	S	-0.557377	-5.90909
chr2:59708056:T:C	T	C	0.8134	0.0057	0.8009	0.8236	-0.0063	0.0122	0.6048	0	3.837	11	0.9744	440683	39106	401577	chr2	59708056	2	2	59708056	59708056	1	1	0.1866	164463	0.0227	2	59708056	*	rs155559	Y	59935191	rs155559	T	C	0.8023	-0.0126	0.0022	1e-08	687098	59935191	59708056	2	59708056	2	59708056	*	Y	-0.516393	-5.72727
chr2:59708398:A:T	A	T	0.8135	0.0057	0.8008	0.8237	-0.0058	0.0122	0.6327	0	3.812	11	0.9751	440683	39106	401577	chr2	59708398	2	2	59708398	59708398	1	1	0.1865	164375	0.0229	2	59708398	*	rs155560	D	59935533	rs155560	A	T	0.8022	-0.0124	0.0022	1.6e-08	687068	59935533	59708398	2	59708398	2	59708398	*	D	-0.47541	-5.63636
chr2:59711512:G:T	T	G	0.1867	0.0056	0.1764	0.1992	0.0045	0.0122	0.7134	0	3.756	11	0.9765	440683	39106	401577	chr2	59711512	2	2	59711512	59711512	1	1	0.1867	164551	0.0228	2	59711512	*	rs149760	K	59938647	rs149760	T	G	0.1976	0.0124	0.0022	1.6e-08	684860	59938647	59711512	2	59711512	2	59711512	*	K	0.368852	5.63636
chr2:59714628:T:C	T	C	0.9388	0.0093	0.9156	0.9634	-0.0714	0.0204	0.000453	0	9.302	11	0.5941	440683	39106	401577	chr2	59714628	2	2	59714628	59714628	1	1	0.0612	53939.6	0.0478	2	59714628	*	rs13022916	Y	59941763	rs13022916	T	C	0.93592	-0.0188	0.0036	2.3e-07	683260	59941763	59714628	2	59714628	2	59714628	*	Y	-3.5	-5.22222
chr2:59714869:C:T	T	C	0.1916	0.0055	0.1806	0.2045	0.0075	0.0121	0.5335	0	3.596	11	0.9803	440683	39106	401577	chr2	59714869	2	2	59714869	59714869	1	1	0.1916	168870	0.0239	2	59714869	*	rs197083	Y	59942004	rs197083	T	C	0.1982	0.0128	0.0022	4.3e-09	684859	59942004	59714869	2	59714869	2	59714869	*	Y	0.619835	5.81818
chr2:59716986:C:A	A	C	0.2181	0.005	0.1962	0.2272	0.0082	0.0115	0.477	0	3.365	11	0.985	440683	39106	401577	chr2	59716986	2	2	59716986	59716986	1	1	0.2181	192226	0.031	2	59716986	*	rs149759	H	59944121	rs149759	A	C	0.2287	0.0112	0.0021	8.9e-08	682384	59944121	59716986	2	59716986	2	59716986	*	H	0.713043	5.33333
chr2:59718482:T:C	T	C	0.7778	0.0047	0.7716	0.7977	-0.0076	0.0115	0.5056	0	3.155	11	0.9885	440683	39106	401577	chr2	59718482	2	2	59718482	59718482	1	1	0.2222	195840	0.0261	2	59718482	*	rs197082	Y	59945617	rs197082	T	C	0.7706	-0.0088	0.002	7.2e-06	784704	59945617	59718482	2	59718482	2	59718482	*	Y	-0.66087	-4.4
chr2:59721304:G:C	C	G	0.1931	0.0059	0.1757	0.2069	0.0163	0.0121	0.1796	0	3.615	11	0.9799	440683	39106	401577	chr2	59721304	2	2	59721304	59721304	1	1	0.1931	170192	0.0312	2	59721304	*	rs13008312	S	59948439	rs13008312	C	G	0.2026	0.0112	0.0022	3.4e-07	679565	59948439	59721304	2	59721304	2	59721304	*	S	1.34711	5.09091
chr2:59724862:T:G	T	G	0.8052	0.0041	0.7952	0.8144	-0.0226	0.012	0.0604	0	1.926	11	0.9987	440683	39106	401577	chr2	59724862	2	2	59724862	59724862	1	1	0.1948	171690	0.0192	2	59724862	*	rs11678302	K	59951997	rs11678302	T	G	0.7957	-0.0112	0.0022	3.2e-07	671918	59951997	59724862	2	59724862	2	59724862	*	K	-1.88333	-5.09091
chr2:59731927:G:A	A	G	0.2534	0.0097	0.2409	0.2831	0.021	0.0109	0.05373	0	3.306	11	0.986	440683	39106	401577	chr2	59731927	2	2	59731927	59731927	1	1	0.2534	223338	0.0422	2	59731927	*	rs10167515	R	59959062	rs10167515	A	G	0.2523	0.0084	0.002	2.7e-05	691942	59959062	59731927	2	59731927	2	59731927	*	R	1.92661	4.2
chr2:59731998:A:T	A	T	0.7472	0.0093	0.7174	0.759	-0.0211	0.0109	0.05341	0	3.389	11	0.9845	440683	39106	401577	chr2	59731998	2	2	59731998	59731998	1	1	0.2528	222809	0.0416	2	59731998	*	rs10193379	W	59959133	rs10193379	A	T	0.7475	-0.0082	0.002	3.4e-05	691801	59959133	59731998	2	59731998	2	59731998	*	W	-1.93578	-4.1
chr2:59734161:C:T	T	C	0.253	0.0097	0.2416	0.2844	0.0223	0.0109	0.04127	0	3.295	11	0.9862	440683	39106	401577	chr2	59734161	2	2	59734161	59734161	1	1	0.253	222986	0.0428	2	59734161	*	rs7559163	Y	59961296	rs7559163	T	C	0.2522	0.0081	0.002	4.2e-05	692546	59961296	59734161	2	59734161	2	59734161	*	Y	2.04587	4.05
chr2:59739275:C:T	T	C	0.2534	0.0097	0.2447	0.2854	0.0216	0.0109	0.04792	0	2.537	11	0.9955	440683	39106	401577	chr2	59739275	2	2	59739275	59739275	1	1	0.2534	223338	0.0407	2	59739275	*	rs4672311	Y	59966410	rs4672311	T	C	0.2528	0.0087	0.002	1.1e-05	691462	59966410	59739275	2	59739275	2	59739275	*	Y	1.98165	4.35
chr2:59743077:G:A	A	G	0.1941	0.0038	0.1848	0.2044	0.0238	0.012	0.04799	0	1.048	11	0.9999	440683	39106	401577	chr2	59743077	2	2	59743077	59743077	1	1	0.1941	171073	0.0196	2	59743077	*	rs12471799	R	59970212	rs12471799	A	G	0.2022	0.0105	0.0022	1.3e-06	687286	59970212	59743077	2	59743077	2	59743077	*	R	1.98333	4.77273
chr2:59744051:T:C	T	C	0.8025	0.0036	0.7945	0.8129	-0.0249	0.012	0.03725	0	1.395	11	0.9997	440683	39106	401577	chr2	59744051	2	2	59744051	59744051	1	1	0.1975	174070	0.0184	2	59744051	*	rs1005608	Y	59971186	rs1005608	T	C	0.7966	-0.0111	0.0022	2.9e-07	686584	59971186	59744051	2	59744051	2	59744051	*	Y	-2.075	-5.04545
chr2:59747066:A:G	A	G	0.7411	0.0087	0.712	0.7508	-0.0207	0.0109	0.05664	0	2.017	11	0.9984	440683	39106	401577	chr2	59747066	2	2	59747066	59747066	1	1	0.2589	228186	0.0388	2	59747066	*	rs4672312	R	59974201	rs4672312	A	G	0.7398	-0.0094	0.002	2.2e-06	685536	59974201	59747066	2	59747066	2	59747066	*	R	-1.89908	-4.7
chr2:59830235:T:G	T	G	0.7768	0.0077	0.7574	0.8167	-0.0084	0.0115	0.4637	57.1	25.668	11	0.00727	440683	39106	401577	chr2	59830235	2	2	59830235	59830235	1	1	0.2232	196721	0.0593	2	59830235	*	rs17399773	K	60057370	rs17399773	T	G	0.7738	-0.0087	0.0021	2.9e-05	680166	60057370	59830235	2	59830235	2	59830235	*	K	-0.730435	-4.14286
chr2:59833653:C:T	T	C	0.4082	0.0102	0.3869	0.4339	0.0006	0.0097	0.9486	2.9	11.332	11	0.4159	440683	39106	401577	chr2	59833653	2	2	59833653	59833653	1	1	0.4082	359774	0.047	2	59833653	*	rs6760129	Y	60060788	rs6760129	T	C	0.4015	0.0062	0.0018	0.00044	679593	60060788	59833653	2	59833653	2	59833653	*	Y	0.0618557	3.44444
chr2:59836920:T:C	T	C	0.7192	0.0066	0.7028	0.7476	0.0014	0.0105	0.8908	15.7	13.049	11	0.2901	440683	39106	401577	chr2	59836920	2	2	59836920	59836920	1	1	0.2808	247488	0.0448	2	59836920	*	rs7580417	Y	60064055	rs7580417	T	C	0.721	-0.0081	0.0019	2.8e-05	687393	60064055	59836920	2	59836920	2	59836920	*	Y	0.133333	-4.26316
chr2:59844142:T:C	T	C	0.5441	0.0091	0.5195	0.5651	0.0022	0.0095	0.8212	31.5	16.05	11	0.1393	440683	39106	401577	chr2	59844142	2	2	59844142	59844142	1	1	0.4559	401815	0.0456	2	59844142	*	rs6740476	Y	60071277	rs6740476	T	C	0.5458	-0.0065	0.0018	0.00027	638161	60071277	59844142	2	59844142	2	59844142	*	Y	0.231579	-3.61111
chr2:59849867:T:C	T	C	0.7268	0.0068	0.7069	0.7553	-0.0001	0.0106	0.9953	15.9	13.08	11	0.2881	440683	39106	401577	chr2	59849867	2	2	59849867	59849867	1	1	0.2732	240789	0.0484	2	59849867	*	rs7349361	Y	60077002	rs7349361	T	C	0.7289	-0.008	0.0019	3.6e-05	691003	60077002	59849867	2	59849867	2	59849867	*	Y	-0.00943396	-4.21053
chr2:59852304:T:C	T	C	0.7268	0.0068	0.7076	0.7565	-0.0034	0.0106	0.7484	28.6	15.413	11	0.1644	440683	39106	401577	chr2	59852304	2	2	59852304	59852304	1	1	0.2732	240789	0.0489	2	59852304	*	rs7599960	Y	60079439	rs7599960	T	C	0.7272	-0.0081	0.0019	2.6e-05	691408	60079439	59852304	2	59852304	2	59852304	*	Y	-0.320755	-4.26316
chr2:59855713:G:C	C	G	0.2667	0.007	0.238	0.2873	-0.0016	0.0107	0.885	14.5	12.863	11	0.3024	440683	39106	401577	chr2	59855713	2	2	59855713	59855713	1	1	0.2667	235060	0.0493	2	59855713	*	rs1861122	S	60082848	rs1861122	C	G	0.2651	0.0089	0.002	4.5e-06	691636	60082848	59855713	2	59855713	2	59855713	*	S	-0.149533	4.45
chr2:59856165:T:C	T	C	0.7247	0.0074	0.7029	0.7582	-0.0004	0.0106	0.9668	27.9	15.266	11	0.1707	440683	39106	401577	chr2	59856165	2	2	59856165	59856165	1	1	0.2753	242640	0.0553	2	59856165	*	rs4672323	Y	60083300	rs4672323	T	C	0.7252	-0.0078	0.0019	5e-05	691409	60083300	59856165	2	59856165	2	59856165	*	Y	-0.0377358	-4.10526
chr2:59856613:T:C	T	C	0.7247	0.0076	0.7027	0.7581	-0.0004	0.0106	0.9701	27.7	15.223	11	0.1725	440683	39106	401577	chr2	59856613	2	2	59856613	59856613	1	1	0.2753	242640	0.0554	2	59856613	*	rs7562274	Y	60083748	rs7562274	T	C	0.7252	-0.0079	0.0019	4.1e-05	691359	60083748	59856613	2	59856613	2	59856613	*	Y	-0.0377358	-4.15789
chr2:59856849:A:G	A	G	0.7289	0.0075	0.7066	0.7608	0.0021	0.0107	0.8408	21.5	14.005	11	0.2327	440683	39106	401577	chr2	59856849	2	2	59856849	59856849	1	1	0.2711	238938	0.0542	2	59856849	*	rs7575001	R	60083984	rs7575001	A	G	0.7301	-0.0088	0.0019	5.2e-06	691420	60083984	59856849	2	59856849	2	59856849	*	R	0.196262	-4.63158
chr2:59859380:A:G	A	G	0.726	0.0077	0.7051	0.7581	-0.0003	0.0106	0.98	29.5	15.598	11	0.1567	440683	39106	401577	chr2	59859380	2	2	59859380	59859380	1	1	0.274	241494	0.053	2	59859380	*	rs7600300	R	60086515	rs7600300	A	G	0.7278	-0.0089	0.0019	3.6e-06	691639	60086515	59859380	2	59859380	2	59859380	*	R	-0.0283019	-4.68421
chr2:59863650:G:T	T	G	0.1616	0.0054	0.1302	0.1721	-0.0087	0.0129	0.5012	44.3	19.764	11	0.04868	440683	39106	401577	chr2	59863650	2	2	59863650	59863650	1	1	0.1616	142429	0.0419	2	59863650	*	rs975048	K	60090785	rs975048	T	G	0.1597	0.0115	0.0022	3.2e-07	773398	60090785	59863650	2	59863650	2	59863650	*	K	-0.674419	5.22727
chr2:59863730:A:C	A	C	0.9822	0.0038	0.9752	0.9926	-0.0628	0.0382	0.09992	0	2.301	9	0.9858	439171	38674	400497	chr2	59863730	2	2	59863730	59863730	0.988953	0.997311	0.0178	15634.5	0.0174	2	59863730	*	rs1978299	M	60090865	rs1978299	A	C	0.97708	-0.0317	0.0064	7.4e-07	654333	60090865	59863730	2	59863730	2	59863730	*	M	-1.64398	-4.95312
chr2:59864466:A:G	A	G	0.7265	0.0069	0.7056	0.7584	-0.0009	0.0106	0.9294	33.8	16.615	11	0.1198	440683	39106	401577	chr2	59864466	2	2	59864466	59864466	1	1	0.2735	241054	0.0528	2	59864466	*	rs7566185	R	60091601	rs7566185	A	G	0.7284	-0.0093	0.0019	1.4e-06	692326	60091601	59864466	2	59864466	2	59864466	*	R	-0.0849057	-4.89474
chr2:59864573:T:G	T	G	0.7261	0.0069	0.7054	0.7584	-0.0004	0.0106	0.9702	33.7	16.598	11	0.1203	440683	39106	401577	chr2	59864573	2	2	59864573	59864573	1	1	0.2739	241406	0.053	2	59864573	*	rs7606921	K	60091708	rs7606921	T	G	0.7284	-0.0091	0.0019	2.2e-06	692575	60091708	59864573	2	59864573	2	59864573	*	K	-0.0377358	-4.78947
chr2:59866451:A:G	A	G	0.7212	0.0068	0.7013	0.7508	-0.0029	0.0106	0.7837	32.6	16.309	11	0.1301	440683	39106	401577	chr2	59866451	2	2	59866451	59866451	1	1	0.2788	245725	0.0495	2	59866451	*	rs1861121	R	60093586	rs1861121	A	G	0.7236	-0.0084	0.0019	1.1e-05	691519	60093586	59866451	2	59866451	2	59866451	*	R	-0.273585	-4.42105
chr2:59867399:T:G	T	G	0.539	0.0095	0.5154	0.56	-0.0003	0.0096	0.9754	46.5	20.572	11	0.03808	440683	39106	401577	chr2	59867399	2	2	59867399	59867399	1	1	0.461	406310	0.0446	2	59867399	*	rs11125817	K	60094534	rs11125817	T	G	0.5404	-0.0061	0.0017	0.00036	689644	60094534	59867399	2	59867399	2	59867399	*	K	-0.03125	-3.58824
chr2:59868499:T:C	T	C	0.7217	0.0071	0.7018	0.7512	-0.004	0.0106	0.7061	34.3	16.739	11	0.1158	440683	39106	401577	chr2	59868499	2	2	59868499	59868499	1	1	0.2783	245284	0.0494	2	59868499	*	rs1019616	Y	60095634	rs1019616	T	C	0.7238	-0.0082	0.0019	2e-05	690406	60095634	59868499	2	59868499	2	59868499	*	Y	-0.377358	-4.31579
chr2:59873847:A:G	A	G	0.8191	0.0065	0.8037	0.8519	0.0135	0.0125	0.2771	19	13.581	11	0.2571	440683	39106	401577	chr2	59873847	2	2	59873847	59873847	1	1	0.1809	159439	0.0482	2	59873847	*	rs12619805	R	60100982	rs12619805	A	G	0.8199	-0.0118	0.0023	2.4e-07	682589	60100982	59873847	2	59873847	2	59873847	*	R	1.08	-5.13043
chr2:59874077:A:G	A	G	0.4916	0.0083	0.4701	0.5214	0.0036	0.0096	0.7063	43.8	19.561	11	0.05174	440683	39106	401577	chr2	59874077	2	2	59874077	59874077	1	1	0.4916	433280	0.0513	2	59874077	*	rs6545760	R	60101212	rs6545760	A	G	0.4906	-0.0066	0.0017	0.00014	674676	60101212	59874077	2	59874077	2	59874077	*	R	0.375	-3.88235
chr2:59878547:C:T	T	C	0.557	0.0067	0.5288	0.5751	0.0076	0.0096	0.4254	25.6	14.791	11	0.1923	440683	39106	401577	chr2	59878547	2	2	59878547	59878547	1	1	0.443	390445	0.0463	2	59878547	*	rs1005038	Y	60105682	rs1005038	T	C	0.5528	0.0069	0.0017	7e-05	677766	60105682	59878547	2	59878547	2	59878547	*	Y	0.791667	4.05882
chr2:59879920:G:A	A	G	0.5722	0.005	0.5468	0.5851	0.0073	0.0097	0.4477	41	18.631	11	0.06806	440683	39106	401577	chr2	59879920	2	2	59879920	59879920	1	1	0.4278	377048	0.0383	2	59879920	*	rs7557059	R	60107055	rs7557059	A	G	0.5694	0.0066	0.0018	0.00017	676365	60107055	59879920	2	59879920	2	59879920	*	R	0.752577	3.66667
chr2:59880607:A:G	A	G	0.3897	0.0048	0.3796	0.4237	-0.0017	0.0098	0.86	18.7	13.527	11	0.2603	440683	39106	401577	chr2	59880607	2	2	59880607	59880607	1	1	0.3897	343468	0.0441	2	59880607	*	rs10200982	V	60107742	rs10200982	A	G	0.391	-0.0072	0.0018	5e-05	675286	60107742	59880607	2	59880607	2	59880607	*	V	-0.173469	-4
chr2:59882384:C:T	T	C	0.5864	0.0055	0.557	0.5998	0.002	0.0097	0.8348	30	15.724	11	0.1517	440683	39106	401577	chr2	59882384	2	2	59882384	59882384	1	1	0.4136	364533	0.0428	2	59882384	*	rs6716513	Y	60109519	rs6716513	T	C	0.5875	0.007	0.0018	7.8e-05	673888	60109519	59882384	2	59882384	2	59882384	*	Y	0.206186	3.88889
chr2:59883752:A:G	A	G	0.5635	0.0054	0.5535	0.6007	-0.011	0.0096	0.2532	25.3	14.734	11	0.195	440683	39106	401577	chr2	59883752	2	2	59883752	59883752	1	1	0.4365	384716	0.0472	2	59883752	*	rs6545761	R	60110887	rs6545761	A	G	0.5688	-0.0079	0.0018	8.2e-06	675025	60110887	59883752	2	59883752	2	59883752	*	R	-1.14583	-4.38889
chr2:59883864:G:C	C	G	0.433	0.0052	0.3976	0.4456	0.0087	0.0097	0.3693	14.2	12.823	11	0.3051	440683	39106	401577	chr2	59883864	2	2	59883864	59883864	1	1	0.433	381631	0.048	2	59883864	*	rs6545762	S	60110999	rs6545762	C	G	0.4277	0.0078	0.0018	1.3e-05	674748	60110999	59883864	2	59883864	2	59883864	*	S	0.896907	4.33333
chr2:59887661:C:T	T	C	0.6158	0.0204	0.5468	0.6645	0.0026	0.0099	0.7967	22.3	14.162	11	0.2242	440683	39106	401577	chr2	59887661	2	2	59887661	59887661	1	1	0.3842	338621	0.1177	2	59887661	*	rs4672328	Y	60114796	rs4672328	T	C	0.6196	0.0068	0.0018	0.00017	682868	60114796	59887661	2	59887661	2	59887661	*	Y	0.262626	3.77778
chr2:59887934:C:G	C	G	0.4662	0.0295	0.4003	0.549	-0.0099	0.0097	0.3066	0	9.843	11	0.5446	440683	39106	401577	chr2	59887934	2	2	59887934	59887934	1	1	0.4662	410893	0.1487	2	59887934	*	rs12470692	S	60115069	rs12470692	C	G	0.4557	-0.0069	0.0017	7.1e-05	684570	60115069	59887934	2	59887934	2	59887934	*	S	-1.02062	-4.05882
chr2:59888287:C:T	T	C	0.5653	0.0272	0.4895	0.6234	0.0082	0.0097	0.3975	0	10.563	11	0.4806	440683	39106	401577	chr2	59888287	2	2	59888287	59888287	1	1	0.4347	383130	0.1339	2	59888287	*	rs6719345	Y	60115422	rs6719345	T	C	0.5761	0.0073	0.0017	3.1e-05	687178	60115422	59888287	2	59888287	2	59888287	*	Y	0.845361	4.29412
chr2:59890162:A:G	A	G	0.4356	0.0299	0.3761	0.5175	-0.0095	0.0097	0.326	4.1	11.476	11	0.4043	440683	39106	401577	chr2	59890162	2	2	59890162	59890162	1	1	0.4356	383923	0.1414	2	59890162	*	rs10865313	R	60117297	rs10865313	A	G	0.4235	-0.0069	0.0017	6.9e-05	689441	60117297	59890162	2	59890162	2	59890162	*	R	-0.979381	-4.05882
chr2:59890356:A:G	A	G	0.3635	0.0212	0.3231	0.4299	-0.0045	0.0099	0.6527	34.9	16.907	11	0.1106	440683	39106	401577	chr2	59890356	2	2	59890356	59890356	1	1	0.3635	320377	0.1068	2	59890356	*	rs11675976	R	60117491	rs11675976	A	G	0.3578	-0.0076	0.0018	2.2e-05	691512	60117491	59890356	2	59890356	2	59890356	*	R	-0.454545	-4.22222
chr2:59891003:G:A	A	G	0.628	0.0208	0.5629	0.6715	0.0036	0.0099	0.7128	26.3	14.922	11	0.1861	440683	39106	401577	chr2	59891003	2	2	59891003	59891003	1	1	0.372	327868	0.1086	2	59891003	*	rs12373763	R	60118138	rs12373763	A	G	0.6363	0.008	0.0018	7.2e-06	692363	60118138	59891003	2	59891003	2	59891003	*	R	0.363636	4.44444
chr2:59892609:T:C	T	C	0.4144	0.021	0.3806	0.4775	0.0004	0.0097	0.9676	29.7	15.636	11	0.1552	440683	39106	401577	chr2	59892609	2	2	59892609	59892609	1	1	0.4144	365238	0.0969	2	59892609	*	rs6545765	Y	60119744	rs6545765	T	C	0.4066	-0.0072	0.0017	4e-05	690205	60119744	59892609	2	59892609	2	59892609	*	Y	0.0412371	-4.23529
chr2:59893687:A:T	A	T	0.3787	0.0134	0.3532	0.4281	0.0018	0.0099	0.8532	42.8	19.238	11	0.05696	440683	39106	401577	chr2	59893687	2	2	59893687	59893687	1	1	0.3787	333773	0.0749	2	59893687	*	rs1030318	W	60120822	rs1030318	A	T	0.3765	-0.0076	0.0018	1.9e-05	690179	60120822	59893687	2	59893687	2	59893687	*	W	0.181818	-4.22222
chr2:59895175:C:T	T	C	0.586	0.0175	0.5254	0.6237	-0.0019	0.0097	0.8472	34.3	16.735	11	0.116	440683	39106	401577	chr2	59895175	2	2	59895175	59895175	1	1	0.414	364886	0.0983	2	59895175	*	rs10865314	Y	60122310	rs10865314	T	C	0.5873	0.0092	0.0019	1.4e-06	526440	60122310	59895175	2	59895175	2	59895175	*	Y	-0.195876	4.84211
chr2:59895439:T:A	A	T	0.5154	0.027	0.4388	0.5701	0.0032	0.0096	0.7423	12.6	12.59	11	0.321	440683	39106	401577	chr2	59895439	2	2	59895439	59895439	1	1	0.4846	427110	0.1313	2	59895439	*	rs2042560	W	60122574	rs2042560	A	T	0.5274	0.0081	0.0017	3.2e-06	689463	60122574	59895439	2	59895439	2	59895439	*	W	0.333333	4.76471
chr2:59895816:C:T	T	C	0.592	0.016	0.532	0.6264	0.0007	0.0097	0.94	42.8	19.218	11	0.05728	440683	39106	401577	chr2	59895816	2	2	59895816	59895816	1	1	0.408	359597	0.0944	2	59895816	*	rs2042559	Y	60122951	rs2042559	T	C	0.5966	0.008	0.0018	4.4e-06	689538	60122951	59895816	2	59895816	2	59895816	*	Y	0.0721649	4.44444
chr2:59896052:C:T	T	C	0.5214	0.0253	0.4452	0.5727	0.0061	0.0096	0.5258	25	14.661	11	0.1985	440683	39106	401577	chr2	59896052	2	2	59896052	59896052	1	1	0.4786	421822	0.1275	2	59896052	*	rs1863158	Y	60123187	rs1863158	T	C	0.5312	0.0077	0.0017	8.1e-06	689411	60123187	59896052	2	59896052	2	59896052	*	Y	0.635417	4.52941
chr2:59896800:C:G	C	G	0.381	0.0155	0.3541	0.4361	0.0012	0.0098	0.899	40.3	18.413	11	0.07247	440683	39106	401577	chr2	59896800	2	2	59896800	59896800	1	1	0.381	335800	0.082	2	59896800	*	rs6752125	S	60123935	rs6752125	C	G	0.3767	-0.0074	0.0018	2.5e-05	690568	60123935	59896800	2	59896800	2	59896800	*	S	0.122449	-4.11111
chr2:59896868:C:T	T	C	0.6194	0.0155	0.5639	0.6468	-0.0021	0.0098	0.8298	41.9	18.927	11	0.06241	440683	39106	401577	chr2	59896868	2	2	59896868	59896868	1	1	0.3806	335448	0.0829	2	59896868	*	rs6752231	Y	60124003	rs6752231	T	C	0.6232	0.0075	0.0018	2.4e-05	690512	60124003	59896868	2	59896868	2	59896868	*	Y	-0.214286	4.16667
chr2:59897401:A:G	A	G	0.3802	0.0155	0.3533	0.4357	0.0019	0.0098	0.8441	44.4	19.771	11	0.04859	440683	39106	401577	chr2	59897401	2	2	59897401	59897401	1	1	0.3802	335095	0.0824	2	59897401	*	rs12713412	R	60124536	rs12713412	A	G	0.3787	-0.0075	0.0018	2.2e-05	690651	60124536	59897401	2	59897401	2	59897401	*	R	0.193878	-4.16667
chr2:59898733:T:C	T	C	0.3959	0.0135	0.3657	0.4468	0.0014	0.0098	0.8878	47.1	20.784	11	0.03568	440683	39106	401577	chr2	59898733	2	2	59898733	59898733	1	1	0.3959	348933	0.0811	2	59898733	*	rs1559624	Y	60125868	rs1559624	T	C	0.3931	-0.0074	0.0018	2.7e-05	690529	60125868	59898733	2	59898733	2	59898733	*	Y	0.142857	-4.11111
chr2:59898825:G:C	C	G	0.6038	0.0137	0.5527	0.6341	-0.001	0.0098	0.9184	47	20.768	11	0.03586	440683	39106	401577	chr2	59898825	2	2	59898825	59898825	1	1	0.3962	349197	0.0814	2	59898825	*	rs1559623	S	60125960	rs1559623	C	G	0.6067	0.0074	0.0018	2.8e-05	690490	60125960	59898825	2	59898825	2	59898825	*	S	-0.102041	4.11111
chr2:59902295:C:T	T	C	0.6186	0.0158	0.5629	0.6462	-0.0014	0.0098	0.8891	42.5	19.128	11	0.05884	440683	39106	401577	chr2	59902295	2	2	59902295	59902295	1	1	0.3814	336153	0.0833	2	59902295	*	rs1981912	Y	60129430	rs1981912	T	C	0.6233	0.0076	0.0018	1.7e-05	690029	60129430	59902295	2	59902295	2	59902295	*	Y	-0.142857	4.22222
chr2:59903085:T:C	T	C	0.3737	0.0119	0.3505	0.4168	0.0026	0.0099	0.791	47.1	20.779	11	0.03574	440683	39106	401577	chr2	59903085	2	2	59903085	59903085	1	1	0.3737	329366	0.0663	2	59903085	*	rs2161990	Y	60130220	rs2161990	T	C	0.3755	-0.0077	0.0018	1.5e-05	689975	60130220	59903085	2	59903085	2	59903085	*	Y	0.262626	-4.27778
chr2:59903915:A:G	A	G	0.3752	0.0122	0.3519	0.4192	0.0021	0.0099	0.8323	45.1	20.046	11	0.04471	440683	39106	401577	chr2	59903915	2	2	59903915	59903915	1	1	0.3752	330689	0.0673	2	59903915	*	rs1019615	R	60131050	rs1019615	A	G	0.3762	-0.0075	0.0018	2e-05	690010	60131050	59903915	2	59903915	2	59903915	*	R	0.212121	-4.16667
chr2:59904022:A:G	A	G	0.3755	0.0117	0.3524	0.4185	0.0017	0.0099	0.864	46.7	20.64	11	0.0373	440683	39106	401577	chr2	59904022	2	2	59904022	59904022	1	1	0.3755	330953	0.0661	2	59904022	*	rs1019614	R	60131157	rs1019614	A	G	0.3754	-0.0074	0.0018	2.6e-05	690689	60131157	59904022	2	59904022	2	59904022	*	R	0.171717	-4.11111
chr2:59904618:C:T	T	C	0.6171	0.0139	0.5724	0.6466	-0.0039	0.0098	0.689	37.6	17.633	11	0.09051	440683	39106	401577	chr2	59904618	2	2	59904618	59904618	1	1	0.3829	337475	0.0742	2	59904618	*	rs11888341	Y	60131753	rs11888341	T	C	0.6179	0.0081	0.0018	4.8e-06	691160	60131753	59904618	2	59904618	2	59904618	*	Y	-0.397959	4.5
chr2:59908386:T:C	T	C	0.9253	0.0082	0.9076	0.943	-0.0188	0.0182	0.2999	44.1	19.662	11	0.05019	440683	39106	401577	chr2	59908386	2	2	59908386	59908386	1	1	0.0747	65838	0.0354	2	59908386	*	rs2194702	Y	60135521	rs2194702	T	C	0.92452	-0.0126	0.0032	7.1e-05	676642	60135521	59908386	2	59908386	2	59908386	*	Y	-1.03297	-3.9375
chr2:59910058:C:T	T	C	0.549	0.0215	0.4801	0.5976	0.0022	0.0096	0.8173	38.1	17.759	11	0.08735	440683	39106	401577	chr2	59910058	2	2	59910058	59910058	1	1	0.451	397496	0.1175	2	59910058	*	rs2194701	Y	60137193	rs2194701	T	C	0.5565	0.0083	0.0017	1.5e-06	691070	60137193	59910058	2	59910058	2	59910058	*	Y	0.229167	4.88235
chr2:59910495:G:A	A	G	0.0685	0.008	0.0527	0.0873	0.0186	0.0189	0.3265	35.1	16.944	11	0.1095	440683	39106	401577	chr2	59910495	2	2	59910495	59910495	1	1	0.0685	60373.6	0.0346	2	59910495	*	rs17050487	R	60137630	rs17050487	A	G	0.06846	0.019	0.0034	1.4e-08	688127	60137630	59910495	2	59910495	2	59910495	*	R	0.984127	5.58824
chr2:59910695:G:A	A	G	0.0685	0.008	0.0527	0.0873	0.0182	0.0189	0.3355	34.7	16.854	11	0.1123	440683	39106	401577	chr2	59910695	2	2	59910695	59910695	1	1	0.0685	60373.6	0.0346	2	59910695	*	rs17050488	R	60137830	rs17050488	A	G	0.06846	0.0191	0.0034	1.4e-08	688130	60137830	59910695	2	59910695	2	59910695	*	R	0.962963	5.61765
chr2:59911127:C:T	T	C	0.5765	0.0209	0.5118	0.6176	0.0002	0.0097	0.9856	31.1	15.96	11	0.1426	440683	39106	401577	chr2	59911127	2	2	59911127	59911127	1	1	0.4235	373259	0.1058	2	59911127	*	rs966971	Y	60138262	rs966971	T	C	0.5834	0.008	0.0017	4.3e-06	691403	60138262	59911127	2	59911127	2	59911127	*	Y	0.0206186	4.70588
chr2:59911333:C:T	T	C	0.0685	0.008	0.0525	0.0872	0.0176	0.0189	0.3529	34.7	16.854	11	0.1123	440683	39106	401577	chr2	59911333	2	2	59911333	59911333	1	1	0.0685	60373.6	0.0347	2	59911333	*	rs13020243	Y	60138468	rs13020243	T	C	0.06846	0.0186	0.0033	2.4e-08	688190	60138468	59911333	2	59911333	2	59911333	*	Y	0.931217	5.63636
chr2:59912389:G:A	A	G	0.5403	0.0258	0.4677	0.5855	0.0022	0.0096	0.822	5.3	11.618	11	0.393	440683	39106	401577	chr2	59912389	2	2	59912389	59912389	1	1	0.4597	405164	0.1178	2	59912389	*	rs1863161	R	60139524	rs1863161	A	G	0.5513	0.0075	0.0017	1.6e-05	685245	60139524	59912389	2	59912389	2	59912389	*	R	0.229167	4.41176
chr2:59915553:T:G	T	G	0.9315	0.0079	0.913	0.9472	-0.0178	0.0189	0.3464	33.2	16.474	11	0.1244	440683	39106	401577	chr2	59915553	2	2	59915553	59915553	1	1	0.0685	60373.6	0.0342	2	59915553	*	rs13025366	K	60142688	rs13025366	T	G	0.92756	-0.0191	0.0034	1.2e-08	686823	60142688	59915553	2	59915553	2	59915553	*	K	-0.941799	-5.61765
chr2:59917586:C:T	T	C	0.0745	0.0082	0.0567	0.092	0.0182	0.0182	0.3178	38.2	17.797	11	0.08641	440683	39106	401577	chr2	59917586	2	2	59917586	59917586	1	1	0.0745	65661.8	0.0353	2	59917586	*	rs13025610	Y	60144721	rs13025610	T	C	0.07519	0.015	0.0032	3.4e-06	687502	60144721	59917586	2	59917586	2	59917586	*	Y	1	4.6875
chr2:59918714:G:T	T	G	0.0685	0.0078	0.053	0.0868	0.0198	0.0189	0.2947	29.3	15.56	11	0.1583	440683	39106	401577	chr2	59918714	2	2	59918714	59918714	1	1	0.0685	60373.6	0.0338	2	59918714	*	rs12617504	K	60145849	rs12617504	T	G	0.06841	0.0186	0.0033	2.5e-08	688091	60145849	59918714	2	59918714	2	59918714	*	K	1.04762	5.63636
chr2:59918741:G:T	T	G	0.6133	0.0176	0.5526	0.6435	-0.0049	0.0098	0.6188	36.7	17.368	11	0.09745	440683	39106	401577	chr2	59918741	2	2	59918741	59918741	1	1	0.3867	340824	0.0909	2	59918741	*	rs6545768	K	60145876	rs6545768	T	G	0.619	0.0084	0.0018	3.5e-06	634788	60145876	59918741	2	59918741	2	59918741	*	K	-0.5	4.66667
chr2:59919780:C:T	T	C	0.5184	0.0258	0.4439	0.5718	0.0018	0.0096	0.8521	27.5	15.169	11	0.1749	440683	39106	401577	chr2	59919780	2	2	59919780	59919780	1	1	0.4816	424466	0.1279	2	59919780	*	rs1477503	Y	60146915	rs1477503	T	C	0.5265	0.0079	0.0017	3.8e-06	689319	60146915	59919780	2	59919780	2	59919780	*	Y	0.1875	4.64706
chr2:59927672:C:A	A	C	0.5409	0.0274	0.4617	0.5956	0.0063	0.0096	0.5154	45.7	20.262	11	0.04188	440683	39106	401577	chr2	59927672	2	2	59927672	59927672	1	1	0.4591	404635	0.1339	2	59927672	*	rs6734579	H	60154807	rs6734579	A	C	0.5558	0.0068	0.0017	8.1e-05	688867	60154807	59927672	2	59927672	2	59927672	*	H	0.65625	4
chr2:59928185:A:T	A	T	0.3393	0.0139	0.3097	0.3862	0.0049	0.0101	0.626	59.2	26.951	11	0.004673	440683	39106	401577	chr2	59928185	2	2	59928185	59928185	1	1	0.3393	299047	0.0765	2	59928185	*	rs4141843	W	60155320	rs4141843	A	T	0.3327	-0.0076	0.0018	3.4e-05	688116	60155320	59928185	2	59928185	2	59928185	*	W	0.485149	-4.22222
chr2:59928529:A:C	A	C	0.4374	0.0265	0.3887	0.5112	-0.0045	0.0097	0.6385	40.8	18.588	11	0.0689	440683	39106	401577	chr2	59928529	2	2	59928529	59928529	1	1	0.4374	385509	0.1225	2	59928529	*	rs12615147	M	60155664	rs12615147	A	C	0.4246	-0.0071	0.0017	5e-05	688598	60155664	59928529	2	59928529	2	59928529	*	M	-0.463918	-4.17647
chr2:59928558:C:T	T	C	0.661	0.0142	0.6174	0.6924	-0.0045	0.0101	0.6557	59.4	27.093	11	0.004449	440683	39106	401577	chr2	59928558	2	2	59928558	59928558	1	1	0.339	298783	0.075	2	59928558	*	rs17050497	Y	60155693	rs17050497	T	C	0.6709	0.0076	0.0018	3.3e-05	688092	60155693	59928558	2	59928558	2	59928558	*	Y	-0.445545	4.22222
chr2:59929962:T:G	T	G	0.4349	0.0254	0.3859	0.5038	-0.0042	0.0097	0.6672	43.4	19.445	11	0.05357	440683	39106	401577	chr2	59929962	2	2	59929962	59929962	1	1	0.4349	383306	0.1179	2	59929962	*	rs13005495	K	60157097	rs13005495	T	G	0.4225	-0.0071	0.0017	4e-05	686896	60157097	59929962	2	59929962	2	59929962	*	K	-0.43299	-4.17647
chr2:59930986:C:G	C	G	0.4438	0.028	0.3916	0.5178	-0.0021	0.0096	0.8238	30.6	15.843	11	0.1471	440683	39106	401577	chr2	59930986	2	2	59930986	59930986	1	1	0.4438	391150	0.1262	2	59930986	*	rs11125819	S	60158121	rs11125819	C	G	0.4301	-0.0077	0.0017	9.9e-06	688401	60158121	59930986	2	59930986	2	59930986	*	S	-0.21875	-4.52941
chr2:59932253:G:C	C	G	0.6334	0.0165	0.5769	0.6641	-0.001	0.0099	0.9175	58.3	26.356	11	0.005742	440683	39106	401577	chr2	59932253	2	2	59932253	59932253	1	1	0.3666	323109	0.0872	2	59932253	*	rs7602545	S	60159388	rs7602545	C	G	0.6402	0.0075	0.0018	2.6e-05	688622	60159388	59932253	2	59932253	2	59932253	*	S	-0.10101	4.16667
chr2:59932397:A:G	A	G	0.3623	0.0137	0.3345	0.4111	0.0013	0.0099	0.8942	59.4	27.126	11	0.004398	440683	39106	401577	chr2	59932397	2	2	59932397	59932397	1	1	0.3623	319319	0.0766	2	59932397	*	rs7576017	R	60159532	rs7576017	A	G	0.3587	-0.0076	0.0018	2.1e-05	688460	60159532	59932397	2	59932397	2	59932397	*	R	0.131313	-4.22222
chr2:59932621:T:C	T	C	0.366	0.0164	0.3359	0.4237	0.0005	0.0099	0.9591	58.8	26.718	11	0.005067	440683	39106	401577	chr2	59932621	2	2	59932621	59932621	1	1	0.366	322580	0.0878	2	59932621	*	rs12468914	Y	60159756	rs12468914	T	C	0.3598	-0.0076	0.0018	2.2e-05	688601	60159756	59932621	2	59932621	2	59932621	*	Y	0.0505051	-4.22222
chr2:59933655:T:C	T	C	0.4196	0.0209	0.3742	0.486	-0.0064	0.0097	0.5064	59.4	27.112	11	0.00442	440683	39106	401577	chr2	59933655	2	2	59933655	59933655	1	1	0.4196	369821	0.1118	2	59933655	*	rs12713413	Y	60160790	rs12713413	T	C	0.4147	-0.0076	0.0017	1.5e-05	682640	60160790	59933655	2	59933655	2	59933655	*	Y	-0.659794	-4.47059
chr2:59934022:C:T	T	C	0.5352	0.0269	0.4572	0.5908	0.0065	0.0096	0.4972	41.8	18.905	11	0.06282	440683	39106	401577	chr2	59934022	2	2	59934022	59934022	1	1	0.4648	409659	0.1336	2	59934022	*	rs17328524	Y	60161157	rs17328524	T	C	0.5479	0.0081	0.0017	2.4e-06	687572	60161157	59934022	2	59934022	2	59934022	*	Y	0.677083	4.76471
chr2:59935992:A:G	A	G	0.4011	0.0191	0.3619	0.4604	-0.0037	0.0098	0.7064	56.1	25.081	11	0.008871	440683	39106	401577	chr2	59935992	2	2	59935992	59935992	1	1	0.4011	353516	0.0985	2	59935992	*	rs10490064	R	60163127	rs10490064	A	G	0.3945	-0.0077	0.0018	1.2e-05	687985	60163127	59935992	2	59935992	2	59935992	*	R	-0.377551	-4.27778
chr2:59937499:T:A	A	T	0.5839	0.0226	0.5149	0.6342	0.0009	0.0097	0.9288	54.9	24.384	11	0.01121	440683	39106	401577	chr2	59937499	2	2	59937499	59937499	1	1	0.4161	366736	0.1193	2	59937499	*	rs4671358	W	60164634	rs4671358	A	T	0.5961	0.0101	0.0017	6.7e-09	688514	60164634	59937499	2	59937499	2	59937499	*	W	0.0927835	5.94118
chr2:59940362:T:C	T	C	0.3772	0.0175	0.341	0.4284	-0.0011	0.0099	0.9092	62.1	28.997	11	0.002272	440683	39106	401577	chr2	59940362	2	2	59940362	59940362	1	1	0.3772	332451	0.0874	2	59940362	*	rs3856519	Y	60167497	rs3856519	T	C	0.3705	-0.009	0.0018	4.2e-07	688004	60167497	59940362	2	59940362	2	59940362	*	Y	-0.111111	-5
chr2:59940392:A:C	A	C	0.3766	0.0175	0.3407	0.4317	-0.0004	0.0099	0.9706	63.8	30.398	11	0.001372	440683	39106	401577	chr2	59940392	2	2	59940392	59940392	1	1	0.3766	331922	0.091	2	59940392	*	rs12621229	M	60167527	rs12621229	A	C	0.3705	-0.009	0.0018	3.9e-07	688158	60167527	59940392	2	59940392	2	59940392	*	M	-0.040404	-5
chr2:59943740:C:T	T	C	0.5514	0.0274	0.4716	0.6076	0.0009	0.0096	0.928	40.7	18.542	11	0.06982	440683	39106	401577	chr2	59943740	2	2	59943740	59943740	1	1	0.4486	395381	0.136	2	59943740	*	rs2419407	Y	60170875	rs2419407	T	C	0.566	0.0091	0.0017	1.4e-07	688904	60170875	59943740	2	59943740	2	59943740	*	Y	0.09375	5.35294
chr2:59945487:A:G	A	G	0.4368	0.0268	0.3844	0.5125	-0.0033	0.0097	0.7332	53.5	23.633	11	0.01437	440683	39106	401577	chr2	59945487	2	2	59945487	59945487	1	1	0.4368	384981	0.1281	2	59945487	*	rs4672331	R	60172622	rs4672331	A	G	0.4223	-0.0081	0.0017	3e-06	688238	60172622	59945487	2	59945487	2	59945487	*	R	-0.340206	-4.76471
chr2:59946731:A:G	A	G	0.4082	0.0223	0.3607	0.4775	-0.0011	0.0098	0.9121	59.7	27.288	11	0.004156	440683	39106	401577	chr2	59946731	2	2	59946731	59946731	1	1	0.4082	359774	0.1168	2	59946731	*	rs1559625	R	60173866	rs1559625	A	G	0.3966	-0.009	0.0018	3.1e-07	688769	60173866	59946731	2	59946731	2	59946731	*	R	-0.112245	-5
chr2:59948340:G:C	C	G	0.5512	0.0242	0.4791	0.6084	0.0131	0.0097	0.1734	56.6	25.345	11	0.008113	440683	39106	401577	chr2	59948340	2	2	59948340	59948340	1	1	0.4488	395557	0.1293	2	59948340	*	rs1025128	S	60175475	rs1025128	C	G	0.5605	0.0095	0.0017	4.9e-08	685148	60175475	59948340	2	59948340	2	59948340	*	S	1.35052	5.58824
chr2:59951207:A:G	A	G	0.3967	0.0245	0.35	0.4559	0.0002	0.0097	0.9836	26.8	15.024	11	0.1814	440683	39106	401577	chr2	59951207	2	2	59951207	59951207	1	1	0.3967	349638	0.1059	2	59951207	*	rs890067	R	60178342	rs890067	A	G	0.3846	-0.0066	0.0018	0.00018	687443	60178342	59951207	2	59951207	2	59951207	*	R	0.0206186	-3.66667
chr2:59954507:T:C	T	C	0.9345	0.0076	0.9161	0.9493	-0.0198	0.0193	0.3051	3.8	11.437	11	0.4074	440683	39106	401577	chr2	59954507	2	2	59954507	59954507	1	1	0.0655	57729.5	0.0332	2	59954507	*	rs10490065	Y	60181642	rs10490065	T	C	0.93347	-0.0201	0.0034	3.2e-09	691646	60181642	59954507	2	59954507	2	59954507	*	Y	-1.02591	-5.91176
chr2:59954936:T:C	T	C	0.3768	0.0166	0.3347	0.4231	-0.0064	0.0099	0.517	57.9	26.109	11	0.006251	440683	39106	401577	chr2	59954936	2	2	59954936	59954936	1	1	0.3768	332099	0.0884	2	59954936	*	rs7556782	Y	60182071	rs7556782	T	C	0.3668	-0.008	0.0018	5.9e-06	688178	60182071	59954936	2	59954936	2	59954936	*	Y	-0.646465	-4.44444
chr2:59955722:G:T	T	G	0.0651	0.0075	0.0503	0.0831	0.0191	0.0194	0.325	3.2	11.366	11	0.4131	440683	39106	401577	chr2	59955722	2	2	59955722	59955722	1	1	0.0651	57376.9	0.0328	2	59955722	*	rs12478862	K	60182857	rs12478862	T	G	0.0601	0.0198	0.0034	4.9e-09	691502	60182857	59955722	2	59955722	2	59955722	*	K	0.984536	5.82353
chr2:59956081:A:G	A	G	0.9345	0.0076	0.9161	0.9496	-0.0195	0.0193	0.3123	4.6	11.536	11	0.3995	440683	39106	401577	chr2	59956081	2	2	59956081	59956081	1	1	0.0655	57729.5	0.0335	2	59956081	*	rs12471714	R	60183216	rs12471714	A	G	0.93276	-0.0198	0.0034	5.5e-09	691680	60183216	59956081	2	59956081	2	59956081	*	R	-1.01036	-5.82353
chr2:59958225:C:A	A	C	0.6186	0.0162	0.5712	0.6532	0.0023	0.0099	0.8182	47.7	21.023	11	0.03313	440683	39106	401577	chr2	59958225	2	2	59958225	59958225	1	1	0.3814	336153	0.082	2	59958225	*	rs2419410	M	60185360	rs2419410	A	C	0.6309	0.0078	0.0018	1.2e-05	685739	60185360	59958225	2	59958225	2	59958225	*	M	0.232323	4.33333
chr2:59962865:G:A	A	G	0.5627	0.0264	0.4946	0.6195	0.0039	0.0097	0.6871	44.8	19.942	11	0.04615	440683	39106	401577	chr2	59962865	2	2	59962865	59962865	1	1	0.4373	385421	0.1249	2	59962865	*	rs12713414	R	60190000	rs12713414	A	G	0.5809	0.0083	0.0017	1.7e-06	686587	60190000	59962865	2	59962865	2	59962865	*	R	0.402062	4.88235
chr2:59964162:A:G	A	G	0.9334	0.0073	0.9163	0.9473	-0.019	0.0191	0.3213	0	9.32	11	0.5924	440683	39106	401577	chr2	59964162	2	2	59964162	59964162	1	1	0.0666	58699	0.031	2	59964162	*	rs4672333	R	60191297	rs4672333	A	G	0.93335	-0.0183	0.0032	6.3e-09	794773	60191297	59964162	2	59964162	2	59964162	*	R	-0.994764	-5.71875
chr2:59964233:C:T	T	C	0.0647	0.0077	0.0492	0.0831	0.0203	0.0194	0.2951	2	11.226	11	0.4245	440683	39106	401577	chr2	59964233	2	2	59964233	59964233	1	1	0.0647	57024.4	0.0339	2	59964233	*	rs4671359	Y	60191368	rs4671359	T	C	0.06531	0.0198	0.0034	5.7e-09	691766	60191368	59964233	2	59964233	2	59964233	*	Y	1.04639	5.82353
chr2:59967620:C:T	T	C	0.5727	0.0255	0.5031	0.6265	0.0054	0.0097	0.576	50.1	22.057	11	0.02393	440683	39106	401577	chr2	59967620	2	2	59967620	59967620	1	1	0.4273	376608	0.1234	2	59967620	*	rs13391899	Y	60194755	rs13391899	T	C	0.5898	0.0077	0.0017	1.1e-05	688677	60194755	59967620	2	59967620	2	59967620	*	Y	0.556701	4.52941
chr2:59968356:G:C	C	G	0.5875	0.024	0.5206	0.6359	0.0056	0.0097	0.5658	44	19.632	11	0.05066	440683	39106	401577	chr2	59968356	2	2	59968356	59968356	1	1	0.4125	363563	0.1153	2	59968356	*	rs7559275	S	60195491	rs7559275	C	G	0.6024	0.007	0.0018	6.9e-05	689250	60195491	59968356	2	59968356	2	59968356	*	S	0.57732	3.88889
chr2:59968819:A:C	A	C	0.4489	0.0271	0.3944	0.521	-0.011	0.0096	0.2522	50.2	22.074	11	0.0238	440683	39106	401577	chr2	59968819	2	2	59968819	59968819	1	1	0.4489	395645	0.1266	2	59968819	*	rs6736566	H	60195954	rs6736566	A	C	0.4361	-0.0083	0.0018	3.2e-06	634823	60195954	59968819	2	59968819	2	59968819	*	H	-1.14583	-4.61111
chr2:59971402:C:T	T	C	0.0661	0.0078	0.0507	0.085	0.014	0.0192	0.4649	3.4	11.383	11	0.4117	440683	39106	401577	chr2	59971402	2	2	59971402	59971402	1	1	0.0661	58258.3	0.0343	2	59971402	*	rs13033133	Y	60198537	rs13033133	T	C	0.06554	0.0194	0.0034	8.9e-09	691873	60198537	59971402	2	59971402	2	59971402	*	Y	0.729167	5.70588
chr2:59971663:G:A	A	G	0.0637	0.008	0.0478	0.0827	0.0244	0.0196	0.2126	3.9	11.45	11	0.4064	440683	39106	401577	chr2	59971663	2	2	59971663	59971663	1	1	0.0637	56143	0.0349	2	59971663	*	rs12617593	R	60198798	rs12617593	A	G	0.06478	0.0203	0.0034	2.9e-09	690847	60198798	59971663	2	59971663	2	59971663	*	R	1.2449	5.97059
chr2:59976324:G:A	A	G	0.3566	0.0262	0.2907	0.4025	0.0007	0.01	0.9458	0	10.467	11	0.4889	440683	39106	401577	chr2	59976324	2	2	59976324	59976324	1	1	0.3566	314295	0.1118	2	59976324	*	rs13424107	R	60203459	rs13424107	A	G	0.3701	0.0109	0.0018	7.7e-10	683304	60203459	59976324	2	59976324	2	59976324	*	R	0.07	6.05556
chr2:59976782:C:A	A	C	0.3186	0.0269	0.2531	0.3687	0.0059	0.0103	0.5651	0	10.089	11	0.5224	440683	39106	401577	chr2	59976782	2	2	59976782	59976782	1	1	0.3186	280803	0.1156	2	59976782	*	rs12476772	M	60203917	rs12476772	A	C	0.3326	0.0123	0.0018	8.3e-12	690595	60203917	59976782	2	59976782	2	59976782	*	M	0.572816	6.83333
chr2:59976845:G:C	C	G	0.0651	0.0077	0.05	0.0837	0.0197	0.0193	0.3074	0	10.715	11	0.4675	440683	39106	401577	chr2	59976845	2	2	59976845	59976845	1	1	0.0651	57376.9	0.0337	2	59976845	*	rs12476853	S	60203980	rs12476853	C	G	0.06536	0.0202	0.0034	3e-09	691859	60203980	59976845	2	59976845	2	59976845	*	S	1.02073	5.94118
chr2:59977434:A:T	A	T	0.743	0.0205	0.7113	0.8044	-0.0015	0.011	0.8897	0	9.673	11	0.56	440683	39106	401577	chr2	59977434	2	2	59977434	59977434	1	1	0.257	226511	0.0931	2	59977434	*	rs6545771	W	60204569	rs6545771	A	T	0.728	-0.0073	0.0019	0.00015	682634	60204569	59977434	2	59977434	2	59977434	*	W	-0.136364	-3.84211
chr2:59977761:A:G	A	G	0.7418	0.0212	0.7085	0.8064	-0.001	0.0109	0.9282	0	10.106	11	0.5209	440683	39106	401577	chr2	59977761	2	2	59977761	59977761	1	1	0.2582	227569	0.0979	2	59977761	*	rs17328748	R	60204896	rs17328748	A	G	0.7273	-0.0072	0.0019	0.00021	687146	60204896	59977761	2	59977761	2	59977761	*	R	-0.0917431	-3.78947
chr2:59978792:C:T	T	C	0.0711	0.008	0.0545	0.0887	0.0169	0.0186	0.3627	1.6	11.179	11	0.4284	440683	39106	401577	chr2	59978792	2	2	59978792	59978792	1	1	0.0711	62665.1	0.0342	2	59978792	*	rs17050503	Y	60205927	rs17050503	T	C	0.07203	0.0155	0.0032	1.8e-06	690722	60205927	59978792	2	59978792	2	59978792	*	Y	0.908602	4.84375
chr2:59979089:T:C	T	C	0.9288	0.008	0.9112	0.9455	-0.0174	0.0186	0.3491	3.6	11.405	11	0.41	440683	39106	401577	chr2	59979089	2	2	59979089	59979089	1	1	0.0712	62753.3	0.0343	2	59979089	*	rs13028010	Y	60206224	rs13028010	T	C	0.92797	-0.016	0.0033	9.5e-07	690700	60206224	59979089	2	59979089	2	59979089	*	Y	-0.935484	-4.84848
chr2:59982094:C:A	A	C	0.0649	0.008	0.0489	0.0836	0.0221	0.0194	0.2541	0	10.475	11	0.4883	440683	39106	401577	chr2	59982094	2	2	59982094	59982094	1	1	0.0649	57200.7	0.0347	2	59982094	*	rs4672336	M	60209229	rs4672336	A	C	0.07045	0.0202	0.0034	2.6e-09	692016	60209229	59982094	2	59982094	2	59982094	*	M	1.13918	5.94118
chr2:59982846:G:A	A	G	0.5611	0.0281	0.4952	0.6247	0	0.0097	0.9972	37.5	17.598	11	0.0914	440683	39106	401577	chr2	59982846	2	2	59982846	59982846	1	1	0.4389	386832	0.1295	2	59982846	*	rs10206338	R	60209981	rs10206338	A	G	0.5804	0.0077	0.0017	1e-05	688450	60209981	59982846	2	59982846	2	59982846	*	R	0	4.52941
chr2:59984762:C:A	A	C	0.352	0.0238	0.2908	0.3958	0.0032	0.01	0.7511	0	10.877	11	0.4536	440683	39106	401577	chr2	59984762	2	2	59984762	59984762	1	1	0.352	310241	0.105	2	59984762	*	rs6751279	M	60211897	rs6751279	A	C	0.3683	0.0109	0.0018	6.9e-10	692503	60211897	59984762	2	59984762	2	59984762	*	M	0.32	6.05556
chr2:59985377:T:G	T	G	0.935	0.0078	0.9164	0.9506	-0.0212	0.0194	0.2727	1.1	11.124	11	0.4329	440683	39106	401577	chr2	59985377	2	2	59985377	59985377	1	1	0.065	57288.8	0.0342	2	59985377	*	rs17050517	B	60212512	rs17050517	T	G	0.93469	-0.0203	0.0034	2.4e-09	691918	60212512	59985377	2	59985377	2	59985377	*	B	-1.09278	-5.97059
chr2:59986500:G:A	A	G	0.065	0.0078	0.0494	0.0836	0.0212	0.0194	0.2741	0.8	11.086	11	0.4361	440683	39106	401577	chr2	59986500	2	2	59986500	59986500	1	1	0.065	57288.8	0.0342	2	59986500	*	rs17050520	R	60213635	rs17050520	A	G	0.06525	0.0203	0.0034	2.4e-09	691938	60213635	59986500	2	59986500	2	59986500	*	R	1.09278	5.97059
chr2:59988340:C:T	T	C	0.0651	0.0077	0.05	0.0835	0.0206	0.0194	0.2883	0	10.901	11	0.4516	440683	39106	401577	chr2	59988340	2	2	59988340	59988340	1	1	0.0651	57376.9	0.0335	2	59988340	*	rs2419411	Y	60215475	rs2419411	T	C	0.05981	0.0199	0.0034	4.5e-09	691724	60215475	59988340	2	59988340	2	59988340	*	Y	1.06186	5.85294
chr2:59989785:C:A	A	C	0.2521	0.0195	0.1939	0.2826	0.0037	0.011	0.7341	0	9.95	11	0.5349	440683	39106	401577	chr2	59989785	2	2	59989785	59989785	1	1	0.2521	222192	0.0887	2	59989785	*	rs918963	M	60216920	rs918963	A	C	0.2651	0.0074	0.0019	0.00013	690492	60216920	59989785	2	59989785	2	59989785	*	M	0.336364	3.89474
chr2:59989958:G:T	T	G	0.1045	0.0067	0.0913	0.12	-0.0046	0.0155	0.7671	0	9.186	11	0.6047	440683	39106	401577	chr2	59989958	2	2	59989958	59989958	1	1	0.1045	92102.7	0.0287	2	59989958	*	rs4672337	K	60217093	rs4672337	T	G	0.1058	0.0115	0.0028	4e-05	690939	60217093	59989958	2	59989958	2	59989958	*	K	-0.296774	4.10714
chr2:59990322:C:T	T	C	0.324	0.0268	0.2585	0.3734	0.0029	0.0103	0.7799	1.3	11.141	11	0.4316	440683	39106	401577	chr2	59990322	2	2	59990322	59990322	1	1	0.324	285563	0.1149	2	59990322	*	rs4672338	Y	60217457	rs4672338	T	C	0.3367	0.0118	0.0018	4.9e-11	689963	60217457	59990322	2	59990322	2	59990322	*	Y	0.281553	6.55556
chr2:59993682:T:C	T	C	0.5396	0.0278	0.4942	0.6058	0.0064	0.0096	0.5081	0	9.978	11	0.5323	440683	39106	401577	chr2	59993682	2	2	59993682	59993682	1	1	0.4604	405781	0.1116	2	59993682	*	rs7574567	Y	60220817	rs7574567	T	C	0.5257	-0.0084	0.0017	1.2e-06	686756	60220817	59993682	2	59993682	2	59993682	*	Y	0.666667	-4.94118
chr2:59996923:G:A	A	G	0.5132	0.0299	0.4467	0.5804	0.0052	0.0097	0.5926	54.9	24.405	11	0.01113	440683	39106	401577	chr2	59996923	2	2	59996923	59996923	1	1	0.4868	429049	0.1337	2	59996923	*	rs1465487	R	60224058	rs1465487	A	G	0.5291	0.0082	0.0017	2.1e-06	685958	60224058	59996923	2	59996923	2	59996923	*	R	0.536082	4.82353
chr2:60000823:C:T	T	C	0.5571	0.0284	0.4899	0.6197	0.001	0.0097	0.9218	50.3	22.137	11	0.02333	440683	39106	401577	chr2	60000823	2	2	60000823	60000823	1	1	0.4429	390357	0.1298	2	60000823	*	rs11682720	Y	60227958	rs11682720	T	C	0.5741	0.0074	0.0017	2e-05	687739	60227958	60000823	2	60000823	2	60000823	*	Y	0.103093	4.35294
chr2:60003600:T:C	T	C	0.7438	0.0196	0.713	0.8049	0.0061	0.0111	0.5795	0	7.863	11	0.7255	440683	39106	401577	chr2	60003600	2	2	60003600	60003600	1	1	0.2562	225806	0.0919	2	60003600	*	rs11693339	Y	60230735	rs11693339	T	C	0.7319	-0.0072	0.0019	0.00017	692027	60230735	60003600	2	60003600	2	60003600	*	Y	0.54955	-3.78947
chr2:60008433:G:A	A	G	0.6255	0.0203	0.5701	0.6731	-0.0003	0.01	0.9735	63.3	30.003	11	0.001583	440683	39106	401577	chr2	60008433	2	2	60008433	60008433	1	1	0.3745	330072	0.103	2	60008433	*	rs11896330	R	60235568	rs11896330	A	G	0.6348	0.0071	0.0018	9.5e-05	679553	60235568	60008433	2	60008433	2	60008433	*	R	-0.03	3.94444
chr2:60010078:C:T	T	C	0.5579	0.0283	0.4893	0.6211	-0.0004	0.0097	0.9691	47.6	21.01	11	0.03327	440683	39106	401577	chr2	60010078	2	2	60010078	60010078	1	1	0.4421	389652	0.1318	2	60010078	*	rs12373776	Y	60237213	rs12373776	T	C	0.5723	0.0073	0.0017	2.6e-05	685832	60237213	60010078	2	60010078	2	60010078	*	Y	-0.0412371	4.29412
chr2:60014687:C:A	A	C	0.5651	0.0284	0.4985	0.6263	-0.0008	0.0098	0.935	51.8	22.844	11	0.01859	440683	39106	401577	chr2	60014687	2	2	60014687	60014687	1	1	0.4349	383306	0.1278	2	60014687	*	rs4672341	M	60241822	rs4672341	A	C	0.5804	0.0071	0.0019	0.00016	536911	60241822	60014687	2	60014687	2	60014687	*	M	-0.0816327	3.73684
chr2:60020002:T:A	A	T	0.0655	0.0079	0.0496	0.0839	0.0247	0.0194	0.2023	3.3	11.378	11	0.4121	440683	39106	401577	chr2	60020002	2	2	60020002	60020002	1	1	0.0655	57729.5	0.0343	2	60020002	*	rs13018210	W	60247137	rs13018210	A	T	0.06648	0.0213	0.0034	4.5e-10	689826	60247137	60020002	2	60020002	2	60020002	*	W	1.2732	6.26471
chr2:60025469:A:C	A	C	0.9906	0.0021	0.9872	0.9965	-0.1365	0.0535	0.01069	0	5.54	9	0.7849	439171	38674	400497	chr2	60025469	2	2	60025469	60025469	0.988953	0.997311	0.0094	8256.41	0.0093	2	60025469	*	rs2058587	M	60252604	rs2058587	A	C	0.98702	-0.0456	0.0086	9.9e-08	594010	60252604	60025469	2	60025469	2	60025469	*	M	-2.5514	-5.30233
chr2:60025726:G:A	A	G	0.266	0.0208	0.2073	0.2957	-0.0047	0.011	0.6666	0	9.225	11	0.6011	440683	39106	401577	chr2	60025726	2	2	60025726	60025726	1	1	0.266	234443	0.0884	2	60025726	*	rs1007265	R	60252861	rs1007265	A	G	0.2822	0.0074	0.0019	0.0001	689497	60252861	60025726	2	60025726	2	60025726	*	R	-0.427273	3.89474
chr2:60030065:A:G	A	G	0.9242	0.0073	0.9104	0.9409	-0.0277	0.0181	0.1253	42	18.976	11	0.06152	440683	39106	401577	chr2	60030065	2	2	60030065	60030065	1	1	0.0758	66807.5	0.0305	2	60030065	*	rs17050530	R	60257200	rs17050530	A	G	0.92259	-0.0206	0.0032	2.3e-10	688551	60257200	60030065	2	60030065	2	60030065	*	R	-1.53039	-6.4375
chr2:60031666:T:C	T	C	0.9241	0.0073	0.9104	0.9409	-0.0284	0.018	0.115	42.3	19.066	11	0.05992	440683	39106	401577	chr2	60031666	2	2	60031666	60031666	1	1	0.0759	66895.7	0.0305	2	60031666	*	rs4672346	Y	60258801	rs4672346	T	C	0.92259	-0.0207	0.0032	1.8e-10	688415	60258801	60031666	2	60031666	2	60031666	*	Y	-1.57778	-6.46875
chr2:60031849:G:C	C	G	0.0759	0.0073	0.0591	0.0898	0.0286	0.0181	0.1128	42.2	19.04	11	0.06038	440683	39106	401577	chr2	60031849	2	2	60031849	60031849	1	1	0.0759	66895.7	0.0307	2	60031849	*	rs4672347	S	60258984	rs4672347	C	G	0.07741	0.0206	0.0032	2e-10	688381	60258984	60031849	2	60031849	2	60031849	*	S	1.58011	6.4375
chr2:60031874:C:A	A	C	0.0758	0.0073	0.0591	0.0896	0.0286	0.0181	0.1132	42.2	19.045	11	0.06029	440683	39106	401577	chr2	60031874	2	2	60031874	60031874	1	1	0.0758	66807.5	0.0305	2	60031874	*	rs12471063	H	60259009	rs12471063	A	C	0.07741	0.0206	0.0032	2e-10	688379	60259009	60031874	2	60031874	2	60031874	*	H	1.58011	6.4375
chr2:60032070:A:T	A	T	0.9242	0.0073	0.9104	0.941	-0.0285	0.0181	0.1139	42.1	19.011	11	0.0609	440683	39106	401577	chr2	60032070	2	2	60032070	60032070	1	1	0.0758	66807.5	0.0306	2	60032070	*	rs12463833	W	60259205	rs12463833	A	T	0.92259	-0.0203	0.0032	3.7e-10	688316	60259205	60032070	2	60032070	2	60032070	*	W	-1.57459	-6.34375
chr2:60033155:G:A	A	G	0.0758	0.0073	0.0589	0.0895	0.0287	0.0181	0.1119	41.4	18.783	11	0.06511	440683	39106	401577	chr2	60033155	2	2	60033155	60033155	1	1	0.0758	66807.5	0.0306	2	60033155	*	rs12473113	R	60260290	rs12473113	A	G	0.07753	0.0206	0.0032	2.1e-10	687899	60260290	60033155	2	60033155	2	60033155	*	R	1.58564	6.4375
chr2:60033189:T:C	T	C	0.9241	0.0073	0.9105	0.941	-0.0297	0.0181	0.1001	41.9	18.924	11	0.06248	440683	39106	401577	chr2	60033189	2	2	60033189	60033189	1	1	0.0759	66895.7	0.0305	2	60033189	*	rs12477339	Y	60260324	rs12477339	T	C	0.92247	-0.0206	0.0032	2.1e-10	687876	60260324	60033189	2	60033189	2	60033189	*	Y	-1.64088	-6.4375
chr2:60049019:C:T	T	C	0.0998	0.0077	0.0814	0.117	0.0152	0.016	0.3451	25.2	14.71	11	0.1962	440683	39106	401577	chr2	60049019	2	2	60049019	60049019	1	1	0.0998	87960.3	0.0356	2	60049019	*	rs17038023	Y	60276154	rs17038023	T	C	0.1019	0.014	0.0027	3.3e-07	787470	60276154	60049019	2	60049019	2	60049019	*	Y	0.95	5.18519
chr2:60057479:C:T	T	C	0.2168	0.0051	0.1919	0.2299	0.0142	0.0117	0.2246	9.4	12.14	11	0.3532	440683	39106	401577	chr2	60057479	2	2	60057479	60057479	1	1	0.2168	191080	0.038	2	60057479	*	rs1861151	Y	60284614	rs1861151	T	C	0.2167	0.0138	0.0021	6.2e-11	676487	60284614	60057479	2	60057479	2	60057479	*	Y	1.21368	6.57143
chr2:60057965:T:C	T	C	0.7506	0.0075	0.7304	0.7755	-0.0073	0.011	0.505	0	6.261	11	0.8554	440683	39106	401577	chr2	60057965	2	2	60057965	60057965	1	1	0.2494	219813	0.0451	2	60057965	*	rs980329	Y	60285100	rs980329	T	C	0.7516	-0.0133	0.002	2.5e-11	692518	60285100	60057965	2	60057965	2	60057965	*	Y	-0.663636	-6.65
chr2:60062289:T:C	T	C	0.4203	0.0251	0.3717	0.4732	-0.0014	0.0102	0.893	29.7	15.653	11	0.1545	440683	39106	401577	chr2	60062289	2	2	60062289	60062289	1	1	0.4203	370438	0.1015	2	60062289	*	rs10185622	Y	60289424	rs10185622	T	C	0.4034	-0.0093	0.0018	2.7e-07	666710	60289424	60062289	2	60062289	2	60062289	*	Y	-0.137255	-5.16667
chr2:60104264:C:T	T	C	0.385	0.0099	0.3444	0.4008	-0.0149	0.0098	0.1305	33.7	16.593	11	0.1205	440683	39106	401577	chr2	60104264	2	2	60104264	60104264	1	1	0.385	339326	0.0564	2	60104264	*	rs972337	Y	60331399	rs972337	T	C	0.3906	0.0063	0.0018	0.00045	677808	60331399	60104264	2	60104264	2	60104264	*	Y	-1.52041	3.5
chr2:60105895:C:T	T	C	0.3134	0.0107	0.2878	0.3305	-0.0038	0.0103	0.7166	53.2	23.486	11	0.01508	440683	39106	401577	chr2	60105895	2	2	60105895	60105895	1	1	0.3134	276220	0.0427	2	60105895	*	rs974135	Y	60333030	rs974135	T	C	0.3241	0.0069	0.0019	0.00022	683959	60333030	60105895	2	60105895	2	60105895	*	Y	-0.368932	3.63158
chr2:60182802:A:G	A	G	0.9769	0.0033	0.9697	0.9854	0.0236	0.0327	0.4705	0	9.398	10	0.4948	440115	38943	401172	chr2	60182802	2	2	60182802	60182802	0.995832	0.998991	0.0231	20333.3	0.0157	2	60182802	*	rs6711990	R	60409937	rs6711990	A	G	0.97626	-0.0257	0.0058	9.6e-06	689011	60409937	60182802	2	60182802	2	60182802	*	R	0.721713	-4.43103
chr2:60185172:C:G	C	G	0.9788	0.0024	0.9734	0.9857	0.0531	0.0337	0.1158	0	8.833	10	0.548	440115	38943	401172	chr2	60185172	2	2	60185172	60185172	0.995832	0.998991	0.0212	18660.9	0.0123	2	60185172	*	rs13313739	S	60412307	rs13313739	C	G	0.97708	-0.0242	0.0058	3.1e-05	689291	60412307	60185172	2	60185172	2	60185172	*	S	1.57567	-4.17241
chr2:60185273:T:G	T	G	0.9788	0.0024	0.9735	0.9857	0.0528	0.0337	0.1176	0	8.894	10	0.5422	440115	38943	401172	chr2	60185273	2	2	60185273	60185273	0.995832	0.998991	0.0212	18660.9	0.0122	2	60185273	*	rs12713416	K	60412408	rs12713416	T	G	0.97708	-0.0246	0.0059	2.7e-05	683361	60412408	60185273	2	60185273	2	60185273	*	K	1.56677	-4.16949
chr2:60186424:A:G	A	G	0.9814	0.0021	0.9771	0.9872	0.0535	0.0359	0.1354	6.1	10.649	10	0.3855	440115	38943	401172	chr2	60186424	2	2	60186424	60186424	0.995832	0.998991	0.0186	16372.3	0.0101	2	60186424	*	rs6727793	R	60413559	rs6727793	A	G	0.97924	-0.0252	0.006	2.4e-05	689716	60413559	60186424	2	60186424	2	60186424	*	R	1.49025	-4.2
chr2:60187319:G:A	A	G	0.0212	0.0024	0.0143	0.0267	-0.051	0.0337	0.1308	0	8.696	10	0.5612	440115	38943	401172	chr2	60187319	2	2	60187319	60187319	0.995832	0.998991	0.0212	18660.9	0.0124	2	60187319	*	rs12713417	R	60414454	rs12713417	A	G	0.0228	0.0242	0.0058	3.2e-05	689285	60414454	60187319	2	60187319	2	60187319	*	R	-1.51335	4.17241
chr2:60195420:A:G	A	G	0.9812	0.0022	0.9765	0.9871	0.0632	0.0356	0.0757	0.2	10.015	10	0.4392	440115	38943	401172	chr2	60195420	2	2	60195420	60195420	0.995832	0.998991	0.0188	16548.3	0.0106	2	60195420	*	rs12053416	R	60422555	rs12053416	A	G	0.97825	-0.0229	0.0055	3.3e-05	785951	60422555	60195420	2	60195420	2	60195420	*	R	1.77528	-4.16364
chr2:60198518:T:C	T	C	0.9778	0.0026	0.972	0.9853	0.0444	0.033	0.1788	0	8.909	10	0.5407	440115	38943	401172	chr2	60198518	2	2	60198518	60198518	0.995832	0.998991	0.0222	19541.1	0.0133	2	60198518	*	rs13406467	Y	60425653	rs13406467	T	C	0.97533	-0.0231	0.0057	4.9e-05	688954	60425653	60198518	2	60198518	2	60198518	*	Y	1.34545	-4.05263
chr2:60199570:A:G	A	G	0.4487	0.0122	0.4314	0.4953	0.0181	0.0097	0.06208	24.8	14.631	11	0.2	440683	39106	401577	chr2	60199570	2	2	60199570	60199570	1	1	0.4487	395469	0.0639	2	60199570	*	rs11125830	R	60426705	rs11125830	A	G	0.44	-0.009	0.0018	3.3e-07	673232	60426705	60199570	2	60199570	2	60199570	*	R	1.86598	-5
chr2:60204707:A:C	A	C	0.9809	0.0024	0.9757	0.987	0.0592	0.0353	0.09327	0	9.488	10	0.4865	440115	38943	401172	chr2	60204707	2	2	60204707	60204707	0.995832	0.998991	0.0191	16812.4	0.0113	2	60204707	*	rs10171096	M	60431842	rs10171096	A	C	0.97895	-0.0253	0.0064	8.8e-05	527788	60431842	60204707	2	60204707	2	60204707	*	M	1.67705	-3.95312
chr2:60207016:A:G	A	G	0.9817	0.0019	0.978	0.9873	0.0506	0.0359	0.1588	10	11.11	10	0.349	440115	38943	401172	chr2	60207016	2	2	60207016	60207016	0.995832	0.998991	0.0183	16108.2	0.0093	2	60207016	*	rs11125831	R	60434151	rs11125831	A	G	0.97942	-0.0259	0.0059	1.3e-05	690060	60434151	60207016	2	60207016	2	60207016	*	R	1.40947	-4.38983
chr2:60208990:G:A	A	G	0.019	0.0024	0.0131	0.0239	-0.055	0.0354	0.1199	0	9.96	10	0.444	440115	38943	401172	chr2	60208990	2	2	60208990	60208990	0.995832	0.998991	0.019	16724.4	0.0108	2	60208990	*	rs11896656	R	60436125	rs11896656	A	G	0.02099	0.0259	0.0059	1.2e-05	690091	60436125	60208990	2	60208990	2	60208990	*	R	-1.55367	4.38983
chr2:60209458:T:C	T	C	0.9816	0.0019	0.9779	0.9872	0.0495	0.0358	0.1662	12	11.367	10	0.3297	440115	38943	401172	chr2	60209458	2	2	60209458	60209458	0.995832	0.998991	0.0184	16196.2	0.0093	2	60209458	*	rs13426983	Y	60436593	rs13426983	T	C	0.97942	-0.0261	0.0059	1.1e-05	690149	60436593	60209458	2	60209458	2	60209458	*	Y	1.38268	-4.42373
chr2:60210473:C:G	C	G	0.9806	0.0026	0.975	0.9872	0.0577	0.035	0.09957	0	9.936	10	0.4461	440115	38943	401172	chr2	60210473	2	2	60210473	60210473	0.995832	0.998991	0.0194	17076.5	0.0122	2	60210473	*	rs10196963	S	60437608	rs10196963	C	G	0.97878	-0.0253	0.0059	1.9e-05	689757	60437608	60210473	2	60210473	2	60210473	*	S	1.64857	-4.28814
chr2:60211601:C:T	T	C	0.0192	0.0026	0.0131	0.0247	-0.0548	0.0352	0.119	0.7	10.066	10	0.4347	440115	38943	401172	chr2	60211601	2	2	60211601	60211601	0.995832	0.998991	0.0192	16900.4	0.0116	2	60211601	*	rs13420853	Y	60438736	rs13420853	T	C	0.02116	0.0258	0.0059	1.3e-05	690109	60438736	60211601	2	60211601	2	60211601	*	Y	-1.55682	4.37288
chr2:60213806:G:A	A	G	0.0181	0.0018	0.0127	0.0214	-0.0519	0.036	0.1492	12.8	11.465	10	0.3225	440115	38943	401172	chr2	60213806	2	2	60213806	60213806	0.995832	0.998991	0.0181	15932.2	0.0087	2	60213806	*	rs12053461	R	60440941	rs12053461	A	G	0.02099	0.0263	0.0059	9.2e-06	690050	60440941	60213806	2	60213806	2	60213806	*	R	-1.44167	4.45763
chr2:60215380:G:A	A	G	0.0193	0.0025	0.0131	0.0245	-0.0573	0.0351	0.103	0	9.084	10	0.5242	440115	38943	401172	chr2	60215380	2	2	60215380	60215380	0.995832	0.998991	0.0193	16988.4	0.0114	2	60215380	*	rs17010888	R	60442515	rs17010888	A	G	0.0214	0.0261	0.0059	1e-05	690080	60442515	60215380	2	60215380	2	60215380	*	R	-1.63248	4.42373
chr2:60221479:C:A	A	C	0.0193	0.0025	0.0131	0.0247	-0.055	0.0351	0.1177	0	9.064	10	0.526	440115	38943	401172	chr2	60221479	2	2	60221479	60221479	0.995832	0.998991	0.0193	16988.4	0.0116	2	60221479	*	rs13386768	M	60448614	rs13386768	A	C	0.02116	0.0256	0.0059	1.5e-05	690021	60448614	60221479	2	60221479	2	60221479	*	M	-1.56695	4.33898
chr2:60222552:G:A	A	G	0.0185	0.0019	0.0131	0.0223	-0.0526	0.0356	0.1393	0	9.492	10	0.4861	440115	38943	401172	chr2	60222552	2	2	60222552	60222552	0.995832	0.998991	0.0185	16284.3	0.0092	2	60222552	*	rs13390603	R	60449687	rs13390603	A	G	0.02052	0.026	0.0059	1e-05	690314	60449687	60222552	2	60222552	2	60222552	*	R	-1.47753	4.40678
chr2:60223857:T:C	T	C	0.4223	0.0132	0.397	0.446	0.0004	0.0098	0.9699	40.4	18.451	11	0.07169	440683	39106	401577	chr2	60223857	2	2	60223857	60223857	1	1	0.4223	372201	0.049	2	60223857	*	rs10188396	Y	60450992	rs10188396	T	C	0.3983	-0.0084	0.0018	2.2e-06	681609	60450992	60223857	2	60223857	2	60223857	*	Y	0.0408163	-4.66667
chr2:60229275:G:A	A	G	0.5873	0.0164	0.5326	0.6123	0.001	0.0097	0.9182	22.4	14.183	11	0.223	440683	39106	401577	chr2	60229275	2	2	60229275	60229275	1	1	0.4127	363740	0.0797	2	60229275	*	rs359265	R	60456410	rs359265	A	G	0.6051	0.0089	0.0017	1.1e-07	787178	60456410	60229275	2	60229275	2	60229275	*	R	0.103093	5.23529
chr2:60234443:A:G	A	G	0.4099	0.0159	0.3867	0.4682	0.0002	0.0098	0.9811	22.9	14.262	11	0.2188	440683	39106	401577	chr2	60234443	2	2	60234443	60234443	1	1	0.4099	361272	0.0815	2	60234443	*	rs191692	R	60461578	rs191692	A	G	0.3925	-0.0093	0.0018	1.6e-07	684092	60461578	60234443	2	60234443	2	60234443	*	R	0.0204082	-5.16667
chr2:60243791:A:G	A	G	0.3913	0.0172	0.3648	0.4523	0.0037	0.0098	0.7066	2.2	11.245	11	0.423	440683	39106	401577	chr2	60243791	2	2	60243791	60243791	1	1	0.3913	344879	0.0875	2	60243791	*	rs359233	R	60470926	rs359233	A	G	0.3752	-0.0096	0.0018	1.4e-07	676308	60470926	60243791	2	60243791	2	60243791	*	R	0.377551	-5.33333
chr2:60247465:C:T	T	C	0.5573	0.0141	0.509	0.5754	0.0047	0.0097	0.6229	4.4	11.509	11	0.4016	440683	39106	401577	chr2	60247465	2	2	60247465	60247465	1	1	0.4427	390181	0.0664	2	60247465	*	rs359239	Y	60474600	rs359239	T	C	0.5806	0.0062	0.0018	0.00039	681462	60474600	60247465	2	60247465	2	60247465	*	Y	0.484536	3.44444
chr2:60249917:A:T	A	T	0.3765	0.0154	0.3526	0.432	0.0051	0.0098	0.6018	0	9.496	11	0.5762	440683	39106	401577	chr2	60249917	2	2	60249917	60249917	1	1	0.3765	331834	0.0794	2	60249917	*	rs359247	W	60477052	rs359247	A	T	0.3624	-0.0076	0.0018	2.2e-05	690647	60477052	60249917	2	60249917	2	60249917	*	W	0.520408	-4.22222
chr2:60253102:A:G	A	G	0.3792	0.014	0.3558	0.4287	0.0044	0.0098	0.6514	0	8.089	11	0.7053	440683	39106	401577	chr2	60253102	2	2	60253102	60253102	1	1	0.3792	334214	0.0729	2	60253102	*	rs359249	R	60480237	rs359249	A	G	0.3679	-0.0075	0.0018	2.7e-05	691565	60480237	60253102	2	60253102	2	60253102	*	R	0.44898	-4.16667
chr2:60253838:G:T	T	G	0.6194	0.0128	0.5863	0.6413	-0.0059	0.0098	0.5455	0	8.913	11	0.63	440683	39106	401577	chr2	60253838	2	2	60253838	60253838	1	1	0.3806	335448	0.055	2	60253838	*	rs359250	K	60480973	rs359250	T	G	0.631	0.0073	0.0018	4.3e-05	692486	60480973	60253838	2	60253838	2	60253838	*	K	-0.602041	4.05556
chr2:60257372:T:C	T	C	0.3795	0.014	0.3587	0.4328	0.0067	0.0098	0.4949	0	8.296	11	0.6866	440683	39106	401577	chr2	60257372	2	2	60257372	60257372	1	1	0.3795	334478	0.0741	2	60257372	*	rs359255	Y	60484507	rs359255	T	C	0.3674	-0.0072	0.0018	5.1e-05	692070	60484507	60257372	2	60257372	2	60257372	*	Y	0.683673	-4
chr2:60258458:C:T	T	C	0.0186	0.0021	0.0133	0.0229	-0.0497	0.0356	0.1621	2.5	10.251	10	0.4187	440115	38943	401172	chr2	60258458	2	2	60258458	60258458	0.995832	0.998991	0.0186	16372.3	0.0096	2	60258458	*	rs1512225	Y	60485593	rs1512225	T	C	0.02035	0.0282	0.0059	1.8e-06	690392	60485593	60258458	2	60258458	2	60258458	*	Y	-1.39607	4.77966
chr2:60259112:A:G	A	G	0.9812	0.0024	0.9762	0.9867	0.0609	0.0355	0.08599	0	8.49	10	0.5811	440115	38943	401172	chr2	60259112	2	2	60259112	60259112	0.995832	0.998991	0.0188	16548.3	0.0105	2	60259112	*	rs10490068	R	60486247	rs10490068	A	G	0.97919	-0.0303	0.0059	2.8e-07	664929	60486247	60259112	2	60259112	2	60259112	*	R	1.71549	-5.13559
chr2:60259801:G:T	T	G	0.6174	0.0139	0.5668	0.6398	-0.0069	0.0098	0.4834	0	8.223	11	0.6932	440683	39106	401577	chr2	60259801	2	2	60259801	60259801	1	1	0.3826	337211	0.073	2	60259801	*	rs359260	K	60486936	rs359260	T	G	0.6317	0.0072	0.0018	5.3e-05	686092	60486936	60259801	2	60259801	2	60259801	*	K	-0.704082	4
chr2:60259999:T:C	T	C	0.381	0.0138	0.3578	0.4298	0.0061	0.0098	0.532	0	7.775	11	0.7333	440683	39106	401577	chr2	60259999	2	2	60259999	60259999	1	1	0.381	335800	0.072	2	60259999	*	rs359261	Y	60487134	rs359261	T	C	0.3679	-0.0073	0.0018	4.2e-05	691862	60487134	60259999	2	60259999	2	60259999	*	Y	0.622449	-4.05556
chr2:60261964:G:A	A	G	0.575	0.008	0.5384	0.5865	-0.0159	0.0096	0.09784	0	9.263	11	0.5976	440683	39106	401577	chr2	60261964	2	2	60261964	60261964	1	1	0.425	374581	0.0481	2	60261964	*	rs907575	R	60489099	rs907575	A	G	0.5794	0.0065	0.0017	0.00019	689383	60489099	60261964	2	60261964	2	60261964	*	R	-1.65625	3.82353
chr2:60262636:A:T	A	T	0.4269	0.008	0.4147	0.4624	0.0157	0.0096	0.1039	0	9.881	11	0.5411	440683	39106	401577	chr2	60262636	2	2	60262636	60262636	1	1	0.4269	376255	0.0477	2	60262636	*	rs11688007	W	60489771	rs11688007	A	T	0.4224	-0.0066	0.0017	0.00015	689493	60489771	60262636	2	60262636	2	60262636	*	W	1.63542	-3.88235
chr2:60263187:T:G	T	G	0.4253	0.0084	0.4131	0.4584	0.015	0.0096	0.1178	0	10.171	11	0.515	440683	39106	401577	chr2	60263187	2	2	60263187	60263187	1	1	0.4253	374845	0.0453	2	60263187	*	rs9309323	K	60490322	rs9309323	T	G	0.4223	-0.0066	0.0017	0.00015	689488	60490322	60263187	2	60263187	2	60263187	*	K	1.5625	-3.88235
chr2:60263603:G:C	C	G	0.5729	0.0077	0.5376	0.584	-0.0154	0.0096	0.1099	0	9.886	11	0.5407	440683	39106	401577	chr2	60263603	2	2	60263603	60263603	1	1	0.4271	376431	0.0464	2	60263603	*	rs10174860	S	60490738	rs10174860	C	G	0.5774	0.0065	0.0017	0.00017	689474	60490738	60263603	2	60263603	2	60263603	*	S	-1.60417	3.82353
chr2:60264467:A:C	A	C	0.4266	0.0078	0.4159	0.4612	0.0153	0.0096	0.1109	0	9.551	11	0.5712	440683	39106	401577	chr2	60264467	2	2	60264467	60264467	1	1	0.4266	375991	0.0453	2	60264467	*	rs4672373	M	60491602	rs4672373	A	C	0.4228	-0.0064	0.0017	0.0002	689410	60491602	60264467	2	60264467	2	60264467	*	M	1.59375	-3.76471
chr2:60264623:C:A	A	C	0.5724	0.0077	0.5374	0.5837	-0.0152	0.0096	0.1147	0	9.785	11	0.5498	440683	39106	401577	chr2	60264623	2	2	60264623	60264623	1	1	0.4276	376872	0.0463	2	60264623	*	rs7560605	M	60491758	rs7560605	A	C	0.5773	0.0066	0.0017	0.00015	689444	60491758	60264623	2	60264623	2	60264623	*	M	-1.58333	3.88235
chr2:60267903:T:C	T	C	0.4217	0.0081	0.4096	0.4603	0.0164	0.0096	0.08965	0	9.62	11	0.5649	440683	39106	401577	chr2	60267903	2	2	60267903	60267903	1	1	0.4217	371672	0.0507	2	60267903	*	rs4671379	Y	60495038	rs4671379	T	C	0.4173	-0.0062	0.0017	0.00037	689780	60495038	60267903	2	60267903	2	60267903	*	Y	1.70833	-3.64706
chr2:60268582:A:G	A	G	0.4218	0.008	0.4095	0.4593	0.0165	0.0096	0.08792	0	9.517	11	0.5743	440683	39106	401577	chr2	60268582	2	2	60268582	60268582	1	1	0.4218	371760	0.0498	2	60268582	*	rs1159208	R	60495717	rs1159208	A	G	0.4172	-0.0061	0.0017	0.00046	689914	60495717	60268582	2	60268582	2	60268582	*	R	1.71875	-3.58824
chr2:60268739:A:C	A	C	0.419	0.0079	0.4068	0.4575	0.0132	0.0096	0.17	0	9.37	11	0.5878	440683	39106	401577	chr2	60268739	2	2	60268739	60268739	1	1	0.419	369292	0.0507	2	60268739	*	rs7582445	M	60495874	rs7582445	A	C	0.4141	-0.0064	0.0017	0.00025	682753	60495874	60268739	2	60268739	2	60268739	*	M	1.375	-3.76471
chr2:60269111:C:G	C	G	0.4201	0.0077	0.4084	0.4577	0.0134	0.0096	0.1646	0	9.793	11	0.5491	440683	39106	401577	chr2	60269111	2	2	60269111	60269111	1	1	0.4201	370262	0.0493	2	60269111	*	rs7558962	S	60496246	rs7558962	C	G	0.4145	-0.0064	0.0017	0.00021	689434	60496246	60269111	2	60269111	2	60269111	*	S	1.39583	-3.76471
chr2:60269672:T:G	T	G	0.4215	0.008	0.4093	0.4592	0.0159	0.0096	0.09887	0	9.898	11	0.5396	440683	39106	401577	chr2	60269672	2	2	60269672	60269672	1	1	0.4215	371496	0.0499	2	60269672	*	rs4671380	D	60496807	rs4671380	T	G	0.4172	-0.0061	0.0017	0.00045	684262	60496807	60269672	2	60269672	2	60269672	*	D	1.65625	-3.58824
chr2:60273280:A:G	A	G	0.4189	0.0078	0.4066	0.4463	0.0128	0.0096	0.184	0	9.468	11	0.5788	440683	39106	401577	chr2	60273280	2	2	60273280	60273280	1	1	0.4189	369204	0.0397	2	60273280	*	rs2160067	R	60500415	rs2160067	A	G	0.4133	-0.0062	0.0017	0.00032	691973	60500415	60273280	2	60273280	2	60273280	*	R	1.33333	-3.64706
chr2:60274286:T:C	T	C	0.4186	0.008	0.4063	0.4576	0.013	0.0096	0.1776	0	9.674	11	0.5599	440683	39106	401577	chr2	60274286	2	2	60274286	60274286	1	1	0.4186	368940	0.0513	2	60274286	*	rs955658	Y	60501421	rs955658	T	C	0.4135	-0.0062	0.0017	0.00035	691760	60501421	60274286	2	60274286	2	60274286	*	Y	1.35417	-3.64706
chr2:60286254:T:C	T	C	0.413	0.0082	0.4021	0.4552	0.0122	0.0097	0.2073	0	10.705	11	0.4683	440683	39106	401577	chr2	60286254	2	2	60286254	60286254	1	1	0.413	364004	0.0531	2	60286254	*	rs951807	Y	60513389	rs951807	T	C	0.4082	-0.0061	0.0017	0.00042	688731	60513389	60286254	2	60286254	2	60286254	*	Y	1.25773	-3.58824
chr2:60289253:A:G	A	G	0.4107	0.008	0.4003	0.4474	0.0113	0.0097	0.2453	0	10.206	11	0.512	440683	39106	401577	chr2	60289253	2	2	60289253	60289253	1	1	0.4107	361977	0.0471	2	60289253	*	rs2110399	R	60516388	rs2110399	A	G	0.407	-0.0063	0.0018	0.00037	685815	60516388	60289253	2	60289253	2	60289253	*	R	1.16495	-3.5
chr2:60290371:G:A	A	G	0.5253	0.0074	0.4958	0.5347	-0.0148	0.0095	0.1208	19.2	13.611	11	0.2553	440683	39106	401577	chr2	60290371	2	2	60290371	60290371	1	1	0.4747	418384	0.0389	2	60290371	*	rs7598522	R	60517506	rs7598522	A	G	0.5288	0.0074	0.0017	2.3e-05	675726	60517506	60290371	2	60290371	2	60290371	*	R	-1.55789	4.35294
chr2:60291215:T:C	T	C	0.4175	0.0078	0.4053	0.4578	0.0185	0.0097	0.05547	23.1	14.297	11	0.217	440683	39106	401577	chr2	60291215	2	2	60291215	60291215	1	1	0.4175	367970	0.0525	2	60291215	*	rs1468739	Y	60518350	rs1468739	T	C	0.4138	-0.0067	0.0018	0.00015	673657	60518350	60291215	2	60291215	2	60291215	*	Y	1.90722	-3.72222
chr2:60293216:A:T	A	T	0.4177	0.0078	0.4053	0.4579	0.0188	0.0097	0.0516	25.2	14.699	11	0.1967	440683	39106	401577	chr2	60293216	2	2	60293216	60293216	1	1	0.4177	368147	0.0526	2	60293216	*	rs9808396	W	60520351	rs9808396	A	T	0.4177	-0.0066	0.0018	0.00017	672221	60520351	60293216	2	60293216	2	60293216	*	W	1.93814	-3.66667
chr2:60294176:A:T	A	T	0.4171	0.0073	0.4051	0.4572	0.0191	0.0097	0.04811	25.1	14.684	11	0.1974	440683	39106	401577	chr2	60294176	2	2	60294176	60294176	1	1	0.4171	367618	0.0521	2	60294176	*	rs6545798	W	60521311	rs6545798	A	T	0.4138	-0.0066	0.0018	0.00016	671757	60521311	60294176	2	60294176	2	60294176	*	W	1.96907	-3.66667
chr2:60380982:T:C	T	C	0.9776	0.0054	0.9679	0.9888	0.1008	0.0342	0.003219	32.4	14.8	10	0.1395	440115	38943	401172	chr2	60380982	2	2	60380982	60380982	0.995832	0.998991	0.0224	19717.2	0.0209	2	60380982	*	rs10490069	Y	60608117	rs10490069	T	C	0.97965	-0.0249	0.0061	4.3e-05	669322	60608117	60380982	2	60380982	2	60380982	*	Y	2.94737	-4.08197
chr2:60426437:T:C	T	C	0.805	0.0085	0.786	0.8323	-0.007	0.012	0.5577	0	9.162	11	0.607	440683	39106	401577	chr2	60426437	2	2	60426437	60426437	1	1	0.195	171866	0.0463	2	60426437	*	rs1035831	Y	60653572	rs1035831	T	C	0.8058	0.0076	0.0022	0.00043	691416	60653572	60426437	2	60426437	2	60426437	*	Y	-0.583333	3.45455
chr2:60429963:C:A	A	C	0.1953	0.0085	0.1681	0.2146	0.0062	0.012	0.6061	0	9.235	11	0.6002	440683	39106	401577	chr2	60429963	2	2	60429963	60429963	1	1	0.1953	172131	0.0465	2	60429963	*	rs11889919	M	60657098	rs11889919	A	C	0.1942	-0.0076	0.0022	0.00046	689698	60657098	60429963	2	60429963	2	60429963	*	M	0.516667	-3.45455
chr2:60432172:C:G	C	G	0.8729	0.011	0.8492	0.8876	-0.0128	0.0143	0.3721	0	6.959	11	0.8024	440683	39106	401577	chr2	60432172	2	2	60432172	60432172	1	1	0.1271	112022	0.0384	2	60432172	*	rs6718203	S	60659307	rs6718203	C	G	0.8784	0.0165	0.0026	4.7e-10	679934	60659307	60432172	2	60432172	2	60432172	*	S	-0.895105	6.34615
chr2:60438633:A:G	A	G	0.8738	0.0108	0.8509	0.8881	-0.0137	0.0143	0.3392	0	6.739	11	0.8198	440683	39106	401577	chr2	60438633	2	2	60438633	60438633	1	1	0.1262	111228	0.0372	2	60438633	*	rs1011407	R	60665768	rs1011407	A	G	0.8797	0.0166	0.0027	3.6e-10	691254	60665768	60438633	2	60438633	2	60438633	*	R	-0.958042	6.14815
chr2:60438940:C:G	C	G	0.8729	0.0111	0.8492	0.8879	-0.0135	0.0143	0.3436	0	7.436	11	0.7628	440683	39106	401577	chr2	60438940	2	2	60438940	60438940	1	1	0.1271	112022	0.0387	2	60438940	*	rs1011406	S	60666075	rs1011406	C	G	0.8792	0.0165	0.0027	4.4e-10	691345	60666075	60438940	2	60438940	2	60438940	*	S	-0.944056	6.11111
chr2:60470519:C:A	A	C	0.2014	0.0124	0.1688	0.2259	0.0057	0.0119	0.6333	0	7.261	11	0.7775	440683	39106	401577	chr2	60470519	2	2	60470519	60470519	1	1	0.2014	177507	0.0571	2	60470519	*	rs4672393	M	60697654	rs4672393	A	C	0.1995	-0.0078	0.0022	0.00032	685860	60697654	60470519	2	60470519	2	60470519	*	M	0.478992	-3.54545
chr2:60471262:A:C	A	C	0.7683	0.0104	0.7479	0.7956	-0.0009	0.0113	0.9334	0	8.114	11	0.7031	440683	39106	401577	chr2	60471262	2	2	60471262	60471262	1	1	0.2317	204213	0.0477	2	60471262	*	rs12477097	M	60698397	rs12477097	A	C	0.7686	0.0079	0.0021	0.00014	684509	60698397	60471262	2	60471262	2	60471262	*	M	-0.079646	3.7619
chr2:60471326:C:T	T	C	0.2016	0.0123	0.1693	0.2259	0.0066	0.0119	0.5799	0	7.832	11	0.7283	440683	39106	401577	chr2	60471326	2	2	60471326	60471326	1	1	0.2016	177683	0.0566	2	60471326	*	rs4672394	Y	60698461	rs4672394	T	C	0.1995	-0.0076	0.0022	0.00048	685731	60698461	60471326	2	60471326	2	60471326	*	Y	0.554622	-3.45455
chr2:60475631:T:C	T	C	0.8738	0.0123	0.8477	0.8936	-0.0101	0.0144	0.481	0	6.887	11	0.8082	440683	39106	401577	chr2	60475631	2	2	60475631	60475631	1	1	0.1262	111228	0.0459	2	60475631	*	rs733628	Y	60702766	rs733628	T	C	0.8816	0.0158	0.0026	2.3e-09	691969	60702766	60475631	2	60475631	2	60475631	*	Y	-0.701389	6.07692
chr2:60486100:A:G	A	G	0.5827	0.022	0.5413	0.6436	-0.0115	0.0096	0.2303	20.3	13.795	11	0.2445	440683	39106	401577	chr2	60486100	2	2	60486100	60486100	1	1	0.4173	367794	0.1023	2	60486100	*	rs10189857	R	60713235	rs10189857	A	G	0.5661	-0.0064	0.0017	0.00024	692090	60713235	60486100	2	60486100	2	60486100	*	R	-1.19792	-3.76471
chr2:60517196:A:G	A	G	0.3161	0.0209	0.2827	0.3644	-0.0147	0.0104	0.1579	0	7.622	11	0.7467	440683	39106	401577	chr2	60517196	2	2	60517196	60517196	1	1	0.3161	278600	0.0817	2	60517196	*	rs168565	R	60744331	rs168565	A	G	0.2915	-0.0076	0.0019	6.9e-05	683322	60744331	60517196	2	60517196	2	60517196	*	R	-1.41346	-4
chr2:60517737:T:G	T	G	0.3151	0.0208	0.2826	0.3621	-0.0141	0.0104	0.1735	0	7.481	11	0.7589	440683	39106	401577	chr2	60517737	2	2	60517737	60517737	1	1	0.3151	277718	0.0795	2	60517737	*	rs356991	K	60744872	rs356991	T	G	0.2923	-0.0075	0.0019	7.8e-05	689561	60744872	60517737	2	60517737	2	60517737	*	K	-1.35577	-3.94737
chr2:60520057:T:C	T	C	0.3191	0.0195	0.2901	0.3633	-0.0126	0.0104	0.2249	0	9.847	11	0.5442	440683	39106	401577	chr2	60520057	2	2	60520057	60520057	1	1	0.3191	281244	0.0732	2	60520057	*	rs168562	H	60747192	rs168562	T	C	0.296	-0.0076	0.0019	6e-05	691171	60747192	60520057	2	60520057	2	60520057	*	H	-1.21154	-4
chr2:60520608:T:C	T	C	0.3223	0.0192	0.2951	0.367	-0.0126	0.0103	0.2234	0	9.304	11	0.5938	440683	39106	401577	chr2	60520608	2	2	60520608	60520608	1	1	0.3223	284064	0.0719	2	60520608	*	rs356979	Y	60747743	rs356979	T	C	0.2974	-0.0073	0.0019	0.00011	690295	60747743	60520608	2	60520608	2	60520608	*	Y	-1.2233	-3.84211
chr2:60521810:T:C	T	C	0.3188	0.0191	0.2915	0.3617	-0.0118	0.0104	0.2572	0	9.797	11	0.5487	440683	39106	401577	chr2	60521810	2	2	60521810	60521810	1	1	0.3188	280979	0.0702	2	60521810	*	rs356976	Y	60748945	rs356976	T	C	0.2944	-0.0076	0.0019	5.2e-05	690492	60748945	60521810	2	60521810	2	60521810	*	Y	-1.13462	-4
chr2:60521943:T:G	T	G	0.3193	0.019	0.2927	0.3631	-0.0128	0.0104	0.2161	0	9.684	11	0.559	440683	39106	401577	chr2	60521943	2	2	60521943	60521943	1	1	0.3193	281420	0.0704	2	60521943	*	rs76673	K	60749078	rs76673	T	G	0.2944	-0.0075	0.0019	6.5e-05	690742	60749078	60521943	2	60521943	2	60521943	*	K	-1.23077	-3.94737
chr2:60521974:T:C	T	C	0.3195	0.019	0.2927	0.3631	-0.0131	0.0104	0.2054	0	9.681	11	0.5593	440683	39106	401577	chr2	60521974	2	2	60521974	60521974	1	1	0.3195	281596	0.0704	2	60521974	*	rs76674	B	60749109	rs76674	T	C	0.2951	-0.0075	0.0019	6.2e-05	690865	60749109	60521974	2	60521974	2	60521974	*	B	-1.25962	-3.94737
chr2:60523425:T:C	T	C	0.3165	0.0165	0.2897	0.3436	-0.012	0.0103	0.2474	0	10.019	11	0.5287	440683	39106	401577	chr2	60523425	2	2	60523425	60523425	1	1	0.3165	278952	0.0539	2	60523425	*	rs356993	H	60750560	rs356993	T	C	0.2938	-0.0074	0.0018	3.1e-05	795498	60750560	60523425	2	60523425	2	60523425	*	H	-1.16505	-4.11111
chr2:60526458:C:G	C	G	0.3266	0.0172	0.3015	0.369	-0.0116	0.0103	0.259	0	9.538	11	0.5723	440683	39106	401577	chr2	60526458	2	2	60526458	60526458	1	1	0.3266	287854	0.0675	2	60526458	*	rs356992	S	60753593	rs356992	C	G	0.3033	-0.0068	0.0019	0.00032	687423	60753593	60526458	2	60526458	2	60526458	*	S	-1.12621	-3.57895
chr2:60580420:T:C	T	C	0.3711	0.0078	0.3494	0.3929	0.0095	0.01	0.3417	0	8.607	11	0.6581	440683	39106	401577	chr2	60580420	2	2	60580420	60580420	1	1	0.3711	327075	0.0435	2	60580420	*	rs357003	Y	60807555	rs357003	T	C	0.3827	0.0078	0.0018	1.1e-05	688715	60807555	60580420	2	60580420	2	60580420	*	Y	0.95	4.33333
chr2:60583060:A:G	A	G	0.3743	0.0091	0.3542	0.4003	0.01	0.0099	0.3146	0	7.658	11	0.7436	440683	39106	401577	chr2	60583060	2	2	60583060	60583060	1	1	0.3743	329895	0.0461	2	60583060	*	rs357002	R	60810195	rs357002	A	G	0.3853	0.0079	0.0018	6.9e-06	690756	60810195	60583060	2	60583060	2	60583060	*	R	1.0101	4.38889
chr2:60584449:A:G	A	G	0.3704	0.0079	0.3538	0.3945	0.0101	0.0099	0.3054	0	7.484	11	0.7586	440683	39106	401577	chr2	60584449	2	2	60584449	60584449	1	1	0.3704	326458	0.0407	2	60584449	*	rs356999	R	60811584	rs356999	A	G	0.3846	0.0081	0.0018	4e-06	690350	60811584	60584449	2	60584449	2	60584449	*	R	1.0202	4.5
chr2:60584584:G:A	A	G	0.6244	0.0083	0.5997	0.6457	-0.0096	0.0099	0.3329	0	7.23	11	0.7802	440683	39106	401577	chr2	60584584	2	2	60584584	60584584	1	1	0.3756	331041	0.046	2	60584584	*	rs356998	R	60811719	rs356998	A	G	0.6143	-0.0078	0.0018	1.1e-05	690524	60811719	60584584	2	60584584	2	60584584	*	R	-0.969697	-4.33333
chr2:60587331:T:G	T	G	0.8516	0.0131	0.8197	0.8783	-0.011	0.0135	0.4152	0	6.898	11	0.8072	440683	39106	401577	chr2	60587331	2	2	60587331	60587331	1	1	0.1484	130795	0.0586	2	60587331	*	rs2195086	K	60814466	rs2195086	T	G	0.8411	-0.0133	0.0023	9.4e-09	687371	60814466	60587331	2	60587331	2	60587331	*	K	-0.814815	-5.78261
chr2:60588190:C:T	T	C	0.1747	0.0108	0.1612	0.2053	0.0112	0.0126	0.3739	0	7.79	11	0.732	440683	39106	401577	chr2	60588190	2	2	60588190	60588190	1	1	0.1747	153975	0.0441	2	60588190	*	rs1074138	Y	60815325	rs1074138	T	C	0.1829	0.012	0.0022	5.5e-08	691193	60815325	60588190	2	60588190	2	60588190	*	Y	0.888889	5.45455
chr2:60588902:T:A	A	T	0.1746	0.0108	0.1607	0.2052	0.0115	0.0126	0.363	0	7.995	11	0.7137	440683	39106	401577	chr2	60588902	2	2	60588902	60588902	1	1	0.1746	153887	0.0445	2	60588902	*	rs13385389	W	60816037	rs13385389	A	T	0.1826	0.0118	0.0022	7.8e-08	690611	60816037	60588902	2	60588902	2	60588902	*	W	0.912698	5.36364
chr2:60590119:C:T	T	C	0.1751	0.0104	0.1613	0.2059	0.0127	0.0125	0.3101	0	8.023	11	0.7112	440683	39106	401577	chr2	60590119	2	2	60590119	60590119	1	1	0.1751	154327	0.0446	2	60590119	*	rs2098985	Y	60817254	rs2098985	T	C	0.1824	0.0118	0.0022	7.8e-08	691661	60817254	60590119	2	60590119	2	60590119	*	Y	1.016	5.36364
chr2:60592778:G:C	C	G	0.1747	0.0106	0.1613	0.2051	0.0125	0.0126	0.3193	0	8.132	11	0.7015	440683	39106	401577	chr2	60592778	2	2	60592778	60592778	1	1	0.1747	153975	0.0438	2	60592778	*	rs1118518	S	60819913	rs1118518	C	G	0.1823	0.0117	0.0024	1e-06	528696	60819913	60592778	2	60592778	2	60592778	*	S	0.992063	4.875
chr2:60596421:C:A	A	C	0.1745	0.0106	0.1609	0.2049	0.0124	0.0126	0.3229	0	7.395	11	0.7662	440683	39106	401577	chr2	60596421	2	2	60596421	60596421	1	1	0.1745	153798	0.044	2	60596421	*	rs7564220	M	60823556	rs7564220	A	C	0.1825	0.0121	0.0022	4.9e-08	690909	60823556	60596421	2	60596421	2	60596421	*	M	0.984127	5.5
chr2:60602507:G:C	C	G	0.175	0.0107	0.1618	0.2061	0.0117	0.0126	0.3518	0	7.746	11	0.7359	440683	39106	401577	chr2	60602507	2	2	60602507	60602507	1	1	0.175	154239	0.0443	2	60602507	*	rs13402970	S	60829642	rs13402970	C	G	0.1824	0.0119	0.0022	5.5e-08	691354	60829642	60602507	2	60602507	2	60602507	*	S	0.928571	5.40909
chr2:60610585:C:A	A	C	0.1771	0.0076	0.161	0.197	-0.0061	0.0125	0.627	0	8.269	11	0.689	440683	39106	401577	chr2	60610585	2	2	60610585	60610585	1	1	0.1771	156090	0.036	2	60610585	*	rs2059712	M	60837720	rs2059712	A	C	0.1691	-0.0105	0.0023	6.1e-06	676679	60837720	60610585	2	60610585	2	60610585	*	M	-0.488	-4.56522
chr2:60610673:C:A	A	C	0.1042	0.0039	0.0942	0.1191	0.0089	0.0156	0.5702	31	15.948	11	0.1431	440683	39106	401577	chr2	60610673	2	2	60610673	60610673	1	1	0.1042	91838.3	0.0249	2	60610673	*	rs2059711	N	60837808	rs2059711	A	C	0.1047	-0.0114	0.0028	6.1e-05	676974	60837808	60610673	2	60610673	2	60610673	*	N	0.570513	-4.07143
chr2:60611021:C:T	T	C	0.1806	0.0078	0.1615	0.2018	-0.0068	0.0125	0.5875	0	7.912	11	0.7212	440683	39106	401577	chr2	60611021	2	2	60611021	60611021	1	1	0.1806	159175	0.0403	2	60611021	*	rs2059710	H	60838156	rs2059710	T	C	0.1735	-0.0107	0.0023	3.2e-06	686194	60838156	60611021	2	60611021	2	60611021	*	H	-0.544	-4.65217
chr2:60615436:T:G	T	G	0.8229	0.0076	0.8016	0.8382	0.0066	0.0125	0.5977	0	8.983	11	0.6235	440683	39106	401577	chr2	60615436	2	2	60615436	60615436	1	1	0.1771	156090	0.0366	2	60615436	*	rs735133	K	60842571	rs735133	T	G	0.8276	0.0107	0.0023	3.9e-06	677758	60842571	60615436	2	60615436	2	60615436	*	K	0.528	4.65217
chr2:60623828:G:C	C	G	0.132	0.0091	0.1199	0.158	-0.0069	0.0141	0.624	0	7.87	11	0.7249	440683	39106	401577	chr2	60623828	2	2	60623828	60623828	1	1	0.132	116340	0.0381	2	60623828	*	rs7606555	S	60850963	rs7606555	C	G	0.1366	0.0108	0.0024	1.1e-05	691526	60850963	60623828	2	60623828	2	60623828	*	S	-0.489362	4.5
chr2:60623974:T:C	T	C	0.8682	0.009	0.8419	0.8802	0.0075	0.0141	0.597	0	7.805	11	0.7306	440683	39106	401577	chr2	60623974	2	2	60623974	60623974	1	1	0.1318	116164	0.0383	2	60623974	*	rs17030568	Y	60851109	rs17030568	T	C	0.8635	-0.0108	0.0024	9.9e-06	691541	60851109	60623974	2	60623974	2	60623974	*	Y	0.531915	-4.5
chr2:60627636:T:G	T	G	0.868	0.0091	0.8417	0.8801	0.0069	0.0141	0.625	0	7.728	11	0.7374	440683	39106	401577	chr2	60627636	2	2	60627636	60627636	1	1	0.132	116340	0.0384	2	60627636	*	rs10496088	K	60854771	rs10496088	T	G	0.8635	-0.0107	0.0024	1.3e-05	691399	60854771	60627636	2	60627636	2	60627636	*	K	0.489362	-4.45833
chr2:60634535:A:G	A	G	0.8623	0.0097	0.8333	0.8773	0.0041	0.0139	0.7678	0	8.454	11	0.6722	440683	39106	401577	chr2	60634535	2	2	60634535	60634535	1	1	0.1377	121364	0.044	2	60634535	*	rs17030734	R	60861670	rs17030734	A	G	0.8579	-0.0096	0.0024	6.4e-05	692589	60861670	60634535	2	60634535	2	60634535	*	R	0.294964	-4
chr2:60636123:C:T	T	C	0.1755	0.0076	0.1591	0.1964	-0.0033	0.0126	0.7954	0	9.331	11	0.5914	440683	39106	401577	chr2	60636123	2	2	60636123	60636123	1	1	0.1755	154680	0.0373	2	60636123	*	rs12474263	Y	60863258	rs12474263	T	C	0.1678	-0.0101	0.0023	1.2e-05	685324	60863258	60636123	2	60636123	2	60636123	*	Y	-0.261905	-4.3913
chr2:60638825:A:G	A	G	0.8628	0.0098	0.8333	0.8773	0.0035	0.0139	0.8024	0	8.534	11	0.6648	440683	39106	401577	chr2	60638825	2	2	60638825	60638825	1	1	0.1372	120923	0.044	2	60638825	*	rs13031900	R	60865960	rs13031900	A	G	0.858	-0.0095	0.0024	8.4e-05	686495	60865960	60638825	2	60638825	2	60638825	*	R	0.251799	-3.95833
chr2:60638922:G:A	A	G	0.1756	0.0076	0.1592	0.1959	-0.0033	0.0125	0.7906	0	9.194	11	0.604	440683	39106	401577	chr2	60638922	2	2	60638922	60638922	1	1	0.1756	154768	0.0367	2	60638922	*	rs6719607	R	60866057	rs6719607	A	G	0.168	-0.01	0.0023	1.5e-05	679630	60866057	60638922	2	60638922	2	60638922	*	R	-0.264	-4.34783
chr2:60654840:C:T	T	C	0.1387	0.0096	0.1242	0.1663	-0.0063	0.0139	0.6475	0	8.001	11	0.7132	440683	39106	401577	chr2	60654840	2	2	60654840	60654840	1	1	0.1387	122245	0.0421	2	60654840	*	rs6705125	Y	60881975	rs6705125	T	C	0.1432	0.0105	0.0024	1.3e-05	688178	60881975	60654840	2	60654840	2	60654840	*	Y	-0.453237	4.375
chr2:60662723:G:C	C	G	0.1399	0.0094	0.1253	0.1681	-0.0086	0.0138	0.5344	0	9.794	11	0.549	440683	39106	401577	chr2	60662723	2	2	60662723	60662723	1	1	0.1399	123303	0.0428	2	60662723	*	rs12992296	S	60889858	rs12992296	C	G	0.144	0.0096	0.0024	7.1e-05	686851	60889858	60662723	2	60662723	2	60662723	*	S	-0.623188	4
chr2:60662781:A:G	A	G	0.86	0.0093	0.8319	0.8747	0.0086	0.0138	0.5355	0	9.597	11	0.567	440683	39106	401577	chr2	60662781	2	2	60662781	60662781	1	1	0.14	123391	0.0428	2	60662781	*	rs12991949	R	60889916	rs12991949	A	G	0.8561	-0.0096	0.0024	6.9e-05	686964	60889916	60662781	2	60662781	2	60662781	*	R	0.623188	-4
chr2:60672327:T:C	T	C	0.8815	0.0037	0.8745	0.8943	-0.0187	0.0149	0.2094	59.4	27.08	11	0.00447	440683	39106	401577	chr2	60672327	2	2	60672327	60672327	1	1	0.1185	104442	0.0198	2	60672327	*	rs17537498	Y	60899462	rs17537498	T	C	0.8807	0.0095	0.0027	0.00049	683473	60899462	60672327	2	60672327	2	60672327	*	Y	-1.25503	3.51852
chr2:60672397:T:C	T	C	0.86	0.0094	0.8316	0.8744	0.0089	0.0138	0.5191	0	9.192	11	0.6042	440683	39106	401577	chr2	60672397	2	2	60672397	60672397	1	1	0.14	123391	0.0428	2	60672397	*	rs13001021	Y	60899532	rs13001021	T	C	0.8556	-0.0094	0.0024	0.0001	686584	60899532	60672397	2	60672397	2	60672397	*	Y	0.644928	-3.91667
chr2:60673767:C:T	T	C	0.1396	0.0094	0.1251	0.1679	-0.0094	0.0138	0.4975	0	9.791	11	0.5493	440683	39106	401577	chr2	60673767	2	2	60673767	60673767	1	1	0.1396	123039	0.0428	2	60673767	*	rs17031625	Y	60900902	rs17031625	T	C	0.1444	0.0098	0.0024	5.4e-05	687029	60900902	60673767	2	60673767	2	60673767	*	Y	-0.681159	4.08333
chr2:60694033:C:T	T	C	0.0733	0.0073	0.0516	0.0873	0.0037	0.0191	0.8472	0	5.612	11	0.898	440683	39106	401577	chr2	60694033	2	2	60694033	60694033	1	1	0.0733	64604.1	0.0357	2	60694033	*	rs934795	Y	60921168	rs934795	T	C	0.07986	0.0129	0.0033	8.8e-05	670083	60921168	60694033	2	60694033	2	60694033	*	Y	0.193717	3.90909
chr2:60704735:G:T	T	G	0.6495	0.0112	0.6062	0.67	0.0012	0.0103	0.9043	9.7	12.187	11	0.3497	440683	39106	401577	chr2	60704735	2	2	60704735	60704735	1	1	0.3505	308919	0.0638	2	60704735	*	rs7573815	K	60931870	rs7573815	T	G	0.6593	0.0068	0.0019	0.00034	673892	60931870	60704735	2	60704735	2	60704735	*	K	0.116505	3.57895
chr2:60780647:A:G	A	G	0.2904	0.0095	0.2734	0.3548	0.0174	0.0105	0.09544	5.6	11.651	11	0.3904	440683	39106	401577	chr2	60780647	2	2	60780647	60780647	1	1	0.2904	255949	0.0814	2	60780647	*	rs10496089	R	61007782	rs10496089	A	G	0.2828	-0.0083	0.0019	1.6e-05	685748	61007782	60780647	2	60780647	2	60780647	*	R	1.65714	-4.36842
chr2:60818927:G:A	A	G	0.6903	0.0148	0.6144	0.7156	-0.0201	0.0104	0.05334	8.2	11.986	11	0.3647	440683	39106	401577	chr2	60818927	2	2	60818927	60818927	1	1	0.3097	272959	0.1012	2	60818927	*	rs7585653	R	61046062	rs7585653	A	G	0.6981	0.0075	0.0019	8e-05	669472	61046062	60818927	2	60818927	2	60818927	*	R	-1.93269	3.94737
chr2:61077774:A:G	A	G	0.9569	0.0024	0.9493	0.9666	-0.0207	0.0234	0.3755	41.1	18.661	11	0.06747	440683	39106	401577	chr2	61077774	2	2	61077774	61077774	1	1	0.0431	37986.9	0.0173	2	61077774	*	rs6760104	R	61304909	rs6760104	A	G	0.95937	-0.0154	0.0043	0.00034	691857	61304909	61077774	2	61077774	2	61077774	*	R	-0.884615	-3.5814
chr2:61080847:T:C	T	C	0.7937	0.007	0.7763	0.804	0.0048	0.0117	0.6791	0	9.213	11	0.6023	440683	39106	401577	chr2	61080847	2	2	61080847	61080847	1	1	0.2063	181826	0.0277	2	61080847	*	rs12713433	Y	61307982	rs12713433	T	C	0.7927	0.0088	0.0021	4e-05	692534	61307982	61080847	2	61080847	2	61080847	*	Y	0.410256	4.19048
chr2:61179303:A:G	A	G	0.8594	0.0049	0.8503	0.8736	-0.0322	0.0138	0.01958	0	8.427	11	0.6746	440683	39106	401577	chr2	61179303	2	2	61179303	61179303	1	1	0.1406	123920	0.0233	2	61179303	*	rs17006750	R	61406438	rs17006750	A	G	0.852	-0.0091	0.0024	0.0002	677739	61406438	61179303	2	61179303	2	61179303	*	R	-2.33333	-3.79167
chr2:61193005:T:C	T	C	0.8769	0.0058	0.8645	0.8861	-0.0274	0.0145	0.0596	0	8.117	11	0.7028	440683	39106	401577	chr2	61193005	2	2	61193005	61193005	1	1	0.1231	108496	0.0216	2	61193005	*	rs11897723	Y	61420140	rs11897723	T	C	0.8679	-0.0102	0.0026	6.2e-05	690696	61420140	61193005	2	61193005	2	61193005	*	Y	-1.88966	-3.92308
chr2:61198058:C:T	T	C	0.1262	0.0072	0.1134	0.141	0.0245	0.0144	0.08864	0	6.693	11	0.8234	440683	39106	401577	chr2	61198058	2	2	61198058	61198058	1	1	0.1262	111228	0.0276	2	61198058	*	rs6714339	Y	61425193	rs6714339	T	C	0.1346	0.0097	0.0025	0.00013	678126	61425193	61198058	2	61198058	2	61198058	*	Y	1.70139	3.88
chr2:61202224:C:T	T	C	0.1222	0.0059	0.1131	0.1354	0.0269	0.0146	0.06493	0	7.185	11	0.7839	440683	39106	401577	chr2	61202224	2	2	61202224	61202224	1	1	0.1222	107703	0.0223	2	61202224	*	rs17006972	Y	61429359	rs17006972	T	C	0.1315	0.01	0.0026	9.9e-05	679177	61429359	61202224	2	61202224	2	61202224	*	Y	1.84247	3.84615
chr2:61210651:G:A	A	G	0.126	0.0069	0.1143	0.1402	0.0249	0.0144	0.08236	0	6.996	11	0.7994	440683	39106	401577	chr2	61210651	2	2	61210651	61210651	1	1	0.126	111052	0.0259	2	61210651	*	rs7591402	R	61437786	rs7591402	A	G	0.1346	0.0096	0.0025	0.00014	690832	61437786	61210651	2	61210651	2	61210651	*	R	1.72917	3.84
chr2:61221358:G:A	A	G	0.1263	0.0066	0.1161	0.14	0.0248	0.0143	0.08333	0	6.225	11	0.8579	440683	39106	401577	chr2	61221358	2	2	61221358	61221358	1	1	0.1263	111317	0.0239	2	61221358	*	rs11889205	V	61448493	rs11889205	A	G	0.1389	0.0098	0.0025	9e-05	691302	61448493	61221358	2	61221358	2	61221358	*	V	1.73427	3.92
chr2:61226875:A:C	A	C	0.8721	0.0065	0.8588	0.8815	-0.0233	0.0143	0.1022	0	7.252	11	0.7783	440683	39106	401577	chr2	61226875	2	2	61226875	61226875	1	1	0.1279	112727	0.0227	2	61226875	*	rs13388389	M	61454010	rs13388389	A	C	0.8649	-0.0095	0.0025	0.00016	679435	61454010	61226875	2	61226875	2	61226875	*	M	-1.62937	-3.8
chr2:61231316:G:A	A	G	0.1281	0.0063	0.1184	0.1409	0.025	0.0142	0.07959	0	7.379	11	0.7676	440683	39106	401577	chr2	61231316	2	2	61231316	61231316	1	1	0.1281	112903	0.0225	2	61231316	*	rs10192565	R	61458451	rs10192565	A	G	0.1356	0.0097	0.0025	0.0001	691481	61458451	61231316	2	61231316	2	61231316	*	R	1.76056	3.88
chr2:61249323:C:T	T	C	0.6798	0.0101	0.6606	0.7001	0.0033	0.0102	0.7444	0	10.438	11	0.4915	440683	39106	401577	chr2	61249323	2	2	61249323	61249323	1	1	0.3202	282213	0.0395	2	61249323	*	rs2167565	Y	61476458	rs2167565	T	C	0.6939	0.0066	0.0019	0.00039	691431	61476458	61249323	2	61249323	2	61249323	*	Y	0.323529	3.47368
chr2:61286719:G:T	T	G	0.1262	0.0065	0.1156	0.1395	0.0293	0.0143	0.04049	0	9.318	11	0.5926	440683	39106	401577	chr2	61286719	2	2	61286719	61286719	1	1	0.1262	111228	0.0239	2	61286719	*	rs9967730	K	61513854	rs9967730	T	G	0.1372	0.0093	0.0025	0.00023	687300	61513854	61286719	2	61286719	2	61286719	*	K	2.04895	3.72
chr2:61288270:G:C	C	G	0.1282	0.0064	0.1195	0.141	0.0269	0.0142	0.05865	0	8.006	11	0.7127	440683	39106	401577	chr2	61288270	2	2	61288270	61288270	1	1	0.1282	112991	0.0215	2	61288270	*	rs2067549	N	61515405	rs2067549	C	G	0.1375	0.0096	0.0025	0.00012	691006	61515405	61288270	2	61288270	2	61288270	*	N	1.89437	3.84
chr2:61288446:A:G	A	G	0.8728	0.0064	0.859	0.8821	-0.0269	0.0142	0.05898	0	7.481	11	0.7589	440683	39106	401577	chr2	61288446	2	2	61288446	61288446	1	1	0.1272	112110	0.0231	2	61288446	*	rs2067548	R	61515581	rs2067548	A	G	0.8633	-0.0094	0.0025	0.00018	687336	61515581	61288446	2	61288446	2	61288446	*	R	-1.89437	-3.76
chr2:61297247:C:T	T	C	0.1273	0.0065	0.114	0.1412	0.027	0.0142	0.05759	0	7.554	11	0.7526	440683	39106	401577	chr2	61297247	2	2	61297247	61297247	1	1	0.1273	112198	0.0272	2	61297247	*	rs11889702	Y	61524382	rs11889702	T	C	0.1383	0.0096	0.0025	0.00014	689895	61524382	61297247	2	61297247	2	61297247	*	Y	1.90141	3.84
chr2:61339401:T:C	T	C	0.8695	0.0062	0.8572	0.8823	-0.0234	0.0141	0.09713	0	7.911	11	0.7212	440683	39106	401577	chr2	61339401	2	2	61339401	61339401	1	1	0.1305	115018	0.0251	2	61339401	*	rs17008405	Y	61566536	rs17008405	T	C	0.8591	-0.0089	0.0025	0.00036	690910	61566536	61339401	2	61339401	2	61339401	*	Y	-1.65957	-3.56
chr2:61504343:G:A	A	G	0.1389	0.0069	0.125	0.1521	0.0186	0.0137	0.1746	0	4.573	11	0.9501	440683	39106	401577	chr2	61504343	2	2	61504343	61504343	1	1	0.1389	122422	0.0271	2	61504343	*	rs6735330	R	61731478	rs6735330	A	G	0.1541	0.0094	0.0024	9.9e-05	690943	61731478	61504343	2	61504343	2	61504343	*	R	1.35766	3.91667
chr2:62013651:G:T	T	G	0.8573	0.0084	0.8102	0.8849	-0.002	0.0139	0.8878	0	10.564	11	0.4805	440683	39106	401577	chr2	62013651	2	2	62013651	62013651	1	1	0.1427	125771	0.0747	2	62013651	*	rs4672473	K	62240786	rs4672473	T	G	0.865	0.0093	0.0025	0.00022	691522	62240786	62013651	2	62013651	2	62013651	*	K	-0.143885	3.72
chr2:62204998:G:A	A	G	0.6553	0.0197	0.57	0.6881	0.0018	0.0104	0.8593	31.7	16.101	11	0.1374	440683	39106	401577	chr2	62204998	2	2	62204998	62204998	1	1	0.3447	303807	0.1181	2	62204998	*	rs7605321	R	62432133	rs7605321	A	G	0.6746	-0.0072	0.0019	0.00013	668464	62432133	62204998	2	62204998	2	62204998	*	R	0.173077	-3.78947
chr2:62211546:G:A	A	G	0.2787	0.0084	0.252	0.2941	0.0092	0.0106	0.3882	0	10.6	11	0.4774	440683	39106	401577	chr2	62211546	2	2	62211546	62211546	1	1	0.2787	245637	0.0421	2	62211546	*	rs4671416	R	62438681	rs4671416	A	G	0.277	0.0071	0.0019	0.0002	692569	62438681	62211546	2	62211546	2	62211546	*	R	0.867925	3.73684
chr2:62481268:G:C	C	G	0.7006	0.0083	0.6573	0.724	0.0024	0.0106	0.8242	0	10.2	11	0.5125	440683	39106	401577	chr2	62481268	2	2	62481268	62481268	1	1	0.2994	263881	0.0667	2	62481268	*	rs6545945	S	62708403	rs6545945	C	G	0.7124	0.0075	0.0019	8.4e-05	689096	62708403	62481268	2	62481268	2	62481268	*	S	0.226415	3.94737
chr2:62485251:G:A	A	G	0.0737	0.0036	0.0685	0.0834	0.0025	0.0186	0.8919	7.5	11.898	11	0.3714	440683	39106	401577	chr2	62485251	2	2	62485251	62485251	1	1	0.0737	64956.7	0.0149	2	62485251	*	rs12616584	R	62712386	rs12616584	A	G	0.08179	0.0127	0.0034	0.00018	678338	62712386	62485251	2	62485251	2	62485251	*	R	0.134409	3.73529
chr2:62499901:A:G	A	G	0.6576	0.0072	0.6432	0.6998	0.0097	0.0101	0.3368	0	7.009	11	0.7984	440683	39106	401577	chr2	62499901	2	2	62499901	62499901	1	1	0.3424	301780	0.0566	2	62499901	*	rs11125924	R	62727036	rs11125924	A	G	0.6569	0.0085	0.0018	3.4e-06	689459	62727036	62499901	2	62499901	2	62499901	*	R	0.960396	4.72222
chr2:62514281:C:T	T	C	0.0893	0.0056	0.0839	0.1011	0.0049	0.0169	0.7727	31.9	16.157	11	0.1354	440683	39106	401577	chr2	62514281	2	2	62514281	62514281	1	1	0.0893	78706	0.0172	2	62514281	*	rs12615598	Y	62741416	rs12615598	T	C	0.09629	0.013	0.0029	8.8e-06	681691	62741416	62514281	2	62514281	2	62514281	*	Y	0.289941	4.48276
chr2:62525663:C:T	T	C	0.1599	0.0106	0.1401	0.1787	-0.0111	0.013	0.3953	2.4	11.269	11	0.421	440683	39106	401577	chr2	62525663	2	2	62525663	62525663	1	1	0.1599	140930	0.0386	2	62525663	*	rs17575198	Y	62752798	rs17575198	T	C	0.1575	-0.0089	0.0024	0.00017	692462	62752798	62525663	2	62525663	2	62525663	*	Y	-0.853846	-3.70833
chr2:62526222:A:C	A	C	0.8434	0.0092	0.8271	0.8615	0.0099	0.0132	0.4518	0	9.474	11	0.5782	440683	39106	401577	chr2	62526222	2	2	62526222	62526222	1	1	0.1566	138022	0.0344	2	62526222	*	rs17575232	M	62753357	rs17575232	A	C	0.8482	0.0096	0.0024	6.2e-05	689378	62753357	62526222	2	62526222	2	62526222	*	M	0.75	4
chr2:62526352:C:T	T	C	0.1558	0.0092	0.1378	0.1721	-0.0099	0.0132	0.4534	0	9.654	11	0.5617	440683	39106	401577	chr2	62526352	2	2	62526352	62526352	1	1	0.1558	137317	0.0343	2	62526352	*	rs17575260	Y	62753487	rs17575260	T	C	0.1515	-0.0091	0.0024	0.00016	688101	62753487	62526352	2	62526352	2	62526352	*	Y	-0.75	-3.79167
chr2:62528914:C:T	T	C	0.8721	0.0197	0.7976	0.9014	0.0052	0.0145	0.7228	31.3	16.011	11	0.1407	440683	39106	401577	chr2	62528914	2	2	62528914	62528914	1	1	0.1279	112727	0.1038	2	62528914	*	rs6726083	Y	62756049	rs6726083	T	C	0.889	-0.01	0.0027	0.00026	691132	62756049	62528914	2	62528914	2	62528914	*	Y	0.358621	-3.7037
chr2:62530548:T:A	A	T	0.8703	0.0185	0.8011	0.9023	0.0065	0.0147	0.6567	24.8	14.63	11	0.2001	440683	39106	401577	chr2	62530548	2	2	62530548	62530548	1	1	0.1297	114313	0.1012	2	62530548	*	rs4494727	W	62757683	rs4494727	A	T	0.8904	-0.0102	0.0028	0.00023	679019	62757683	62530548	2	62530548	2	62530548	*	W	0.442177	-3.64286
chr2:62531485:T:A	A	T	0.87	0.0186	0.8005	0.9023	0.0056	0.0147	0.701	25.5	14.765	11	0.1935	440683	39106	401577	chr2	62531485	2	2	62531485	62531485	1	1	0.13	114578	0.1018	2	62531485	*	rs6752833	W	62758620	rs6752833	A	T	0.8911	-0.0101	0.0028	0.00027	678854	62758620	62531485	2	62531485	2	62531485	*	W	0.380952	-3.60714
chr2:62536212:C:T	T	C	0.1321	0.0168	0.11	0.1671	-0.0135	0.0142	0.3402	18.5	13.494	11	0.2623	440683	39106	401577	chr2	62536212	2	2	62536212	62536212	1	1	0.1321	116428	0.0571	2	62536212	*	rs901532	Y	62763347	rs901532	T	C	0.1225	0.0111	0.0027	3.1e-05	688775	62763347	62536212	2	62536212	2	62536212	*	Y	-0.950704	4.11111
chr2:62536299:A:G	A	G	0.7403	0.0104	0.727	0.7621	0.0115	0.0109	0.2909	0	5.584	11	0.8996	440683	39106	401577	chr2	62536299	2	2	62536299	62536299	1	1	0.2597	228891	0.0351	2	62536299	*	rs7579032	D	62763434	rs7579032	A	G	0.744	0.0078	0.002	9.4e-05	687441	62763434	62536299	2	62536299	2	62536299	*	D	1.05505	3.9
chr2:62539588:C:A	A	C	0.1249	0.0185	0.1001	0.1626	-0.0094	0.0146	0.5184	23.4	14.353	11	0.2141	440683	39106	401577	chr2	62539588	2	2	62539588	62539588	1	1	0.1249	110083	0.0625	2	62539588	*	rs11904315	M	62766723	rs11904315	A	C	0.1098	0.0106	0.0028	0.00013	689883	62766723	62539588	2	62539588	2	62539588	*	M	-0.643836	3.78571
chr2:62549900:A:G	A	G	0.8659	0.0166	0.8312	0.8882	0.011	0.0142	0.4363	26.6	14.982	11	0.1833	440683	39106	401577	chr2	62549900	2	2	62549900	62549900	1	1	0.1341	118191	0.057	2	62549900	*	rs12151765	R	62777035	rs12151765	A	G	0.8738	-0.0112	0.0027	2.5e-05	688554	62777035	62549900	2	62549900	2	62549900	*	R	0.774648	-4.14815
chr2:62560944:G:C	C	G	0.1946	0.0186	0.165	0.2341	0.016	0.0121	0.1853	25	14.671	11	0.198	440683	39106	401577	chr2	62560944	2	2	62560944	62560944	1	1	0.1946	171514	0.0691	2	62560944	*	rs2129506	S	62788079	rs2129506	C	G	0.1851	-0.0076	0.0021	0.00027	784232	62788079	62560944	2	62560944	2	62560944	*	S	1.32231	-3.61905
chr2:62562143:T:C	T	C	0.6891	0.0147	0.6644	0.7223	-0.0035	0.0103	0.7372	0	8.037	11	0.71	440683	39106	401577	chr2	62562143	2	2	62562143	62562143	1	1	0.3109	274017	0.0579	2	62562143	*	rs720193	Y	62789278	rs720193	T	C	0.6972	0.0086	0.0019	4e-06	691182	62789278	62562143	2	62562143	2	62562143	*	Y	-0.339806	4.52632
chr2:62563670:G:A	A	G	0.294	0.0143	0.2642	0.316	0.0014	0.0105	0.8923	0	7.513	11	0.7562	440683	39106	401577	chr2	62563670	2	2	62563670	62563670	1	1	0.294	259122	0.0518	2	62563670	*	rs7576389	R	62790805	rs7576389	A	G	0.2856	-0.0083	0.0019	1.1e-05	692411	62790805	62563670	2	62563670	2	62563670	*	R	0.133333	-4.36842
chr2:62563688:A:G	A	G	0.8833	0.0135	0.855	0.8956	0.0178	0.015	0.2363	29.9	15.69	11	0.1531	440683	39106	401577	chr2	62563688	2	2	62563688	62563688	1	1	0.1167	102855	0.0406	2	62563688	*	rs17025780	R	62790823	rs17025780	A	G	0.8927	-0.0112	0.0029	8.6e-05	687917	62790823	62563688	2	62563688	2	62563688	*	R	1.18667	-3.86207
chr2:62566379:T:C	T	C	0.8803	0.0132	0.8529	0.8926	0.0171	0.0148	0.2504	28.5	15.391	11	0.1653	440683	39106	401577	chr2	62566379	2	2	62566379	62566379	1	1	0.1197	105500	0.0397	2	62566379	*	rs17025805	Y	62793514	rs17025805	T	C	0.8897	-0.0117	0.0029	4.3e-05	675042	62793514	62566379	2	62566379	2	62566379	*	Y	1.15541	-4.03448
chr2:62570603:C:T	T	C	0.1272	0.0046	0.1115	0.1341	-0.02	0.0146	0.171	29.6	15.631	11	0.1554	440683	39106	401577	chr2	62570603	2	2	62570603	62570603	1	1	0.1272	112110	0.0226	2	62570603	*	rs13417654	Y	62797738	rs13417654	T	C	0.1348	0.0125	0.0027	3.4e-06	675481	62797738	62570603	2	62570603	2	62570603	*	Y	-1.36986	4.62963
chr2:62577347:C:T	T	C	0.5604	0.0123	0.5452	0.5813	0.0137	0.0097	0.1586	0	10.942	11	0.4482	440683	39106	401577	chr2	62577347	2	2	62577347	62577347	1	1	0.4396	387448	0.0361	2	62577347	*	rs12713462	Y	62804482	rs12713462	T	C	0.5667	0.0087	0.0017	6.8e-07	687574	62804482	62577347	2	62577347	2	62577347	*	Y	1.41237	5.11765
chr2:62578767:T:C	T	C	0.3593	0.013	0.3388	0.372	-0.0201	0.0101	0.04533	24.3	14.539	11	0.2046	440683	39106	401577	chr2	62578767	2	2	62578767	62578767	1	1	0.3593	316675	0.0332	2	62578767	*	rs10496099	Y	62805902	rs10496099	T	C	0.3466	-0.0091	0.0018	6e-07	689556	62805902	62578767	2	62578767	2	62578767	*	Y	-1.9901	-5.05556
chr2:62579463:C:T	T	C	0.6841	0.0071	0.6606	0.6954	0.0054	0.0103	0.6015	0	10.514	11	0.4848	440683	39106	401577	chr2	62579463	2	2	62579463	62579463	1	1	0.3159	278424	0.0348	2	62579463	*	rs1906200	Y	62806598	rs1906200	T	C	0.6908	0.0072	0.0019	0.00012	690838	62806598	62579463	2	62579463	2	62579463	*	Y	0.524272	3.78947
chr2:62579956:A:C	A	C	0.4232	0.01	0.4086	0.4376	-0.0122	0.0097	0.2111	0	10.447	11	0.4907	440683	39106	401577	chr2	62579956	2	2	62579956	62579956	1	1	0.4232	372994	0.029	2	62579956	*	rs1406002	V	62807091	rs1406002	A	C	0.415	-0.0093	0.0017	9.7e-08	690008	62807091	62579956	2	62579956	2	62579956	*	V	-1.25773	-5.47059
chr2:62587031:A:T	A	T	0.423	0.0101	0.4085	0.4369	-0.0106	0.0097	0.2765	0	10.526	11	0.4838	440683	39106	401577	chr2	62587031	2	2	62587031	62587031	1	1	0.423	372818	0.0284	2	62587031	*	rs6545961	W	62814166	rs6545961	A	T	0.4151	-0.0093	0.0017	9.3e-08	690410	62814166	62587031	2	62587031	2	62587031	*	W	-1.09278	-5.47059
chr2:62587850:T:C	T	C	0.301	0.0067	0.2847	0.3178	-0.0038	0.0104	0.7126	0	10.917	11	0.4503	440683	39106	401577	chr2	62587850	2	2	62587850	62587850	1	1	0.301	265291	0.0331	2	62587850	*	rs1527965	Y	62814985	rs1527965	T	C	0.2898	-0.0077	0.0019	4.9e-05	692205	62814985	62587850	2	62587850	2	62587850	*	Y	-0.365385	-4.05263
chr2:62590333:T:A	A	T	0.3033	0.0061	0.2939	0.3159	-0.001	0.0104	0.9226	12.6	12.583	11	0.3215	440683	39106	401577	chr2	62590333	2	2	62590333	62590333	1	1	0.3033	267318	0.022	2	62590333	*	rs901529	W	62817468	rs901529	A	T	0.3041	0.0118	0.0019	4.7e-10	688111	62817468	62590333	2	62590333	2	62590333	*	W	-0.0961538	6.21053
chr2:62590543:G:A	A	G	0.7026	0.0059	0.675	0.7172	0.0032	0.0103	0.7587	0	10.884	11	0.453	440683	39106	401577	chr2	62590543	2	2	62590543	62590543	1	1	0.2974	262118	0.0422	2	62590543	*	rs1872788	R	62817678	rs1872788	A	G	0.709	0.0079	0.0019	2.9e-05	692507	62817678	62590543	2	62590543	2	62590543	*	R	0.31068	4.15789
chr2:62591132:G:C	C	G	0.699	0.007	0.6757	0.7153	0.0043	0.0104	0.6802	0	10.953	11	0.4472	440683	39106	401577	chr2	62591132	2	2	62591132	62591132	1	1	0.301	265291	0.0396	2	62591132	*	rs901530	V	62818267	rs901530	C	G	0.709	0.0078	0.0019	3.6e-05	692194	62818267	62591132	2	62591132	2	62591132	*	V	0.413462	4.10526
chr2:62593268:A:C	A	C	0.3004	0.0069	0.2845	0.3238	-0.0029	0.0104	0.7786	0	10.642	11	0.4737	440683	39106	401577	chr2	62593268	2	2	62593268	62593268	1	1	0.3004	264762	0.0393	2	62593268	*	rs6753844	V	62820403	rs6753844	A	C	0.2907	-0.0079	0.0019	2.9e-05	692211	62820403	62593268	2	62593268	2	62593268	*	V	-0.278846	-4.15789
chr2:62594183:G:A	A	G	0.5759	0.0104	0.5597	0.5902	0.0111	0.0097	0.2493	0	9.569	11	0.5695	440683	39106	401577	chr2	62594183	2	2	62594183	62594183	1	1	0.4241	373787	0.0305	2	62594183	*	rs6545962	R	62821318	rs6545962	A	G	0.585	0.0096	0.0017	3.4e-08	691276	62821318	62594183	2	62594183	2	62594183	*	R	1.14433	5.64706
chr2:62595756:A:G	A	G	0.4237	0.0104	0.4099	0.4397	-0.0112	0.0097	0.2457	0	9.916	11	0.538	440683	39106	401577	chr2	62595756	2	2	62595756	62595756	1	1	0.4237	373435	0.0298	2	62595756	*	rs6545963	R	62822891	rs6545963	A	G	0.4149	-0.0097	0.0017	2.2e-08	691741	62822891	62595756	2	62595756	2	62595756	*	R	-1.15464	-5.70588
chr2:62596207:C:A	A	C	0.6992	0.0069	0.6756	0.7151	0.0032	0.0104	0.76	0	10.531	11	0.4834	440683	39106	401577	chr2	62596207	2	2	62596207	62596207	1	1	0.3008	265115	0.0395	2	62596207	*	rs4671432	M	62823342	rs4671432	A	C	0.7094	0.008	0.0019	2.4e-05	692214	62823342	62596207	2	62596207	2	62596207	*	M	0.307692	4.21053
chr2:62596309:T:C	T	C	0.4239	0.0104	0.41	0.4399	-0.011	0.0097	0.2541	0	9.787	11	0.5496	440683	39106	401577	chr2	62596309	2	2	62596309	62596309	1	1	0.4239	373611	0.0299	2	62596309	*	rs6752597	Y	62823444	rs6752597	T	C	0.4149	-0.0096	0.0017	3.4e-08	692175	62823444	62596309	2	62596309	2	62596309	*	Y	-1.13402	-5.64706
chr2:62598347:A:G	A	G	0.2989	0.0072	0.2831	0.3239	-0.0021	0.0104	0.8368	0	10.577	11	0.4793	440683	39106	401577	chr2	62598347	2	2	62598347	62598347	1	1	0.2989	263440	0.0408	2	62598347	*	rs1014119	D	62825482	rs1014119	A	G	0.2906	-0.0081	0.0019	1.9e-05	692242	62825482	62598347	2	62598347	2	62598347	*	D	-0.201923	-4.26316
chr2:62601242:T:A	A	T	0.5763	0.0104	0.5598	0.5902	0.0111	0.0097	0.2486	0	9.616	11	0.5652	440683	39106	401577	chr2	62601242	2	2	62601242	62601242	1	1	0.4237	373435	0.0304	2	62601242	*	rs9989741	W	62828377	rs9989741	A	T	0.5851	0.0096	0.0017	2.9e-08	692264	62828377	62601242	2	62601242	2	62601242	*	W	1.14433	5.64706
chr2:62602844:G:T	T	G	0.5762	0.0105	0.5598	0.5903	0.011	0.0097	0.2543	0	9.726	11	0.5552	440683	39106	401577	chr2	62602844	2	2	62602844	62602844	1	1	0.4238	373523	0.0305	2	62602844	*	rs10204410	K	62829979	rs10204410	T	G	0.5851	0.0096	0.0017	2.7e-08	692360	62829979	62602844	2	62602844	2	62602844	*	K	1.13402	5.64706
chr2:62611531:G:T	T	G	0.7003	0.0069	0.6752	0.7159	0.0033	0.0104	0.753	0	10.816	11	0.4588	440683	39106	401577	chr2	62611531	2	2	62611531	62611531	1	1	0.2997	264145	0.0407	2	62611531	*	rs10221574	K	62838666	rs10221574	T	G	0.7099	0.008	0.0019	2.2e-05	692477	62838666	62611531	2	62611531	2	62611531	*	K	0.317308	4.21053
chr2:62611801:A:G	A	G	0.5739	0.0116	0.5527	0.6015	0.002	0.0096	0.8311	30.7	15.881	11	0.1456	440683	39106	401577	chr2	62611801	2	2	62611801	62611801	1	1	0.4261	375550	0.0488	2	62611801	*	rs10192894	R	62838936	rs10192894	A	G	0.5609	-0.0143	0.0017	1.3e-16	691590	62838936	62611801	2	62611801	2	62611801	*	R	0.208333	-8.41176
chr2:62612239:G:C	C	G	0.7003	0.0069	0.6752	0.716	0.0031	0.0104	0.7654	0	10.814	11	0.459	440683	39106	401577	chr2	62612239	2	2	62612239	62612239	1	1	0.2997	264145	0.0408	2	62612239	*	rs1527967	S	62839374	rs1527967	C	G	0.7099	0.008	0.0019	2.1e-05	692395	62839374	62612239	2	62612239	2	62612239	*	S	0.298077	4.21053
chr2:62613852:G:A	A	G	0.5766	0.0114	0.5595	0.5944	0.0121	0.0096	0.2087	0	9.92	11	0.5376	440683	39106	401577	chr2	62613852	2	2	62613852	62613852	1	1	0.4234	373170	0.0349	2	62613852	*	rs7558681	R	62840987	rs7558681	A	G	0.5845	0.0097	0.0017	2.4e-08	692541	62840987	62613852	2	62613852	2	62613852	*	R	1.26042	5.70588
chr2:62615424:G:C	C	G	0.5763	0.0104	0.5601	0.5903	0.0109	0.0097	0.2603	0	10.126	11	0.5191	440683	39106	401577	chr2	62615424	2	2	62615424	62615424	1	1	0.4237	373435	0.0302	2	62615424	*	rs1601673	S	62842559	rs1601673	C	G	0.5866	0.0096	0.0017	2.7e-08	692325	62842559	62615424	2	62615424	2	62615424	*	S	1.12371	5.64706
chr2:62621184:T:C	T	C	0.5825	0.0137	0.5531	0.6076	-0.0011	0.0097	0.9132	36.2	17.236	11	0.1011	440683	39106	401577	chr2	62621184	2	2	62621184	62621184	1	1	0.4175	367970	0.0545	2	62621184	*	rs13417156	Y	62848319	rs13417156	T	C	0.5639	-0.0144	0.0017	2.6e-17	741230	62848319	62621184	2	62621184	2	62621184	*	Y	-0.113402	-8.47059
chr2:62625791:C:T	T	C	0.5762	0.0104	0.5598	0.5904	0.011	0.0097	0.2538	0	9.648	11	0.5623	440683	39106	401577	chr2	62625791	2	2	62625791	62625791	1	1	0.4238	373523	0.0306	2	62625791	*	rs7583570	Y	62852926	rs7583570	T	C	0.5847	0.0097	0.0017	2.4e-08	692313	62852926	62625791	2	62625791	2	62625791	*	Y	1.13402	5.70588
chr2:62626324:A:G	A	G	0.3001	0.0068	0.2838	0.3249	-0.0031	0.0104	0.7666	0	10.321	11	0.5017	440683	39106	401577	chr2	62626324	2	2	62626324	62626324	1	1	0.3001	264498	0.0411	2	62626324	*	rs12713465	R	62853459	rs12713465	A	G	0.2897	-0.008	0.0019	2.2e-05	692268	62853459	62626324	2	62626324	2	62626324	*	R	-0.298077	-4.21053
chr2:62626605:A:G	A	G	0.3003	0.0069	0.2838	0.3248	-0.003	0.0104	0.7751	0	10.346	11	0.4996	440683	39106	401577	chr2	62626605	2	2	62626605	62626605	1	1	0.3003	264674	0.041	2	62626605	*	rs13396557	R	62853740	rs13396557	A	G	0.2894	-0.0081	0.0019	1.6e-05	690302	62853740	62626605	2	62626605	2	62626605	*	R	-0.288462	-4.26316
chr2:62626675:C:A	A	C	0.6992	0.007	0.6746	0.716	0.0034	0.0104	0.7429	0	10.385	11	0.4961	440683	39106	401577	chr2	62626675	2	2	62626675	62626675	1	1	0.3008	265115	0.0414	2	62626675	*	rs13422188	M	62853810	rs13422188	A	C	0.7105	0.0083	0.0019	1.3e-05	690036	62853810	62626675	2	62626675	2	62626675	*	M	0.326923	4.36842
chr2:62631907:T:C	T	C	0.3333	0.0137	0.3108	0.3458	-0.0189	0.0102	0.06373	24.7	14.616	11	0.2007	440683	39106	401577	chr2	62631907	2	2	62631907	62631907	1	1	0.3333	293759	0.035	2	62631907	*	rs6752010	Y	62859042	rs6752010	T	C	0.3215	-0.01	0.0019	6.8e-08	691893	62859042	62631907	2	62631907	2	62631907	*	Y	-1.85294	-5.26316
chr2:62637514:G:A	A	G	0.7619	0.0126	0.7251	0.7904	0.0115	0.0113	0.3066	25.9	14.836	11	0.1901	440683	39106	401577	chr2	62637514	2	2	62637514	62637514	1	1	0.2381	209853	0.0653	2	62637514	*	rs2421712	R	62864649	rs2421712	A	G	0.7763	0.0083	0.0021	5.7e-05	692469	62864649	62637514	2	62637514	2	62637514	*	R	1.0177	3.95238
chr2:62640212:T:C	T	C	0.2378	0.0127	0.2099	0.2755	-0.0114	0.0113	0.3108	26.5	14.964	11	0.1841	440683	39106	401577	chr2	62640212	2	2	62640212	62640212	1	1	0.2378	209589	0.0656	2	62640212	*	rs1997246	Y	62867347	rs1997246	T	C	0.2237	-0.0084	0.0021	4.4e-05	692476	62867347	62640212	2	62640212	2	62640212	*	Y	-1.00885	-4
chr2:62640278:T:C	T	C	0.3333	0.0138	0.3108	0.3576	-0.0188	0.0102	0.06457	25	14.668	11	0.1982	440683	39106	401577	chr2	62640278	2	2	62640278	62640278	1	1	0.3333	293759	0.0468	2	62640278	*	rs1527959	Y	62867413	rs1527959	T	C	0.322	-0.0101	0.0019	5.9e-08	691961	62867413	62640278	2	62640278	2	62640278	*	Y	-1.84314	-5.31579
chr2:62643273:C:T	T	C	0.667	0.0139	0.6426	0.6906	0.0192	0.0102	0.05964	27	15.065	11	0.1795	440683	39106	401577	chr2	62643273	2	2	62643273	62643273	1	1	0.333	293495	0.048	2	62643273	*	rs6705835	Y	62870408	rs6705835	T	C	0.678	0.0102	0.0019	4.3e-08	691981	62870408	62643273	2	62643273	2	62643273	*	Y	1.88235	5.36842
chr2:62644049:C:A	A	C	0.6677	0.0138	0.6428	0.6903	0.0188	0.0102	0.06496	26.2	14.911	11	0.1866	440683	39106	401577	chr2	62644049	2	2	62644049	62644049	1	1	0.3323	292878	0.0475	2	62644049	*	rs6545968	N	62871184	rs6545968	A	C	0.6781	0.0102	0.0019	4.3e-08	692009	62871184	62644049	2	62644049	2	62644049	*	N	1.84314	5.36842
chr2:62644168:G:A	A	G	0.6666	0.0137	0.6424	0.6892	0.0191	0.0102	0.0602	25.9	14.854	11	0.1893	440683	39106	401577	chr2	62644168	2	2	62644168	62644168	1	1	0.3334	293847	0.0468	2	62644168	*	rs1386399	R	62871303	rs1386399	A	G	0.678	0.0101	0.0019	5.3e-08	691973	62871303	62644168	2	62644168	2	62644168	*	R	1.87255	5.31579
chr2:62651585:G:A	A	G	0.6671	0.0137	0.6446	0.6903	0.0193	0.0102	0.05874	28.2	15.326	11	0.1681	440683	39106	401577	chr2	62651585	2	2	62651585	62651585	1	1	0.3329	293407	0.0457	2	62651585	*	rs2421713	R	62878720	rs2421713	A	G	0.6731	0.0104	0.0019	2.2e-08	691521	62878720	62651585	2	62651585	2	62651585	*	R	1.89216	5.47368
chr2:62653683:A:C	A	C	0.3328	0.0139	0.3097	0.3555	-0.0192	0.0102	0.05954	28.5	15.384	11	0.1656	440683	39106	401577	chr2	62653683	2	2	62653683	62653683	1	1	0.3328	293319	0.0458	2	62653683	*	rs11125941	M	62880818	rs11125941	A	C	0.3222	-0.0102	0.0019	3.6e-08	691596	62880818	62653683	2	62653683	2	62653683	*	M	-1.88235	-5.36842
chr2:62655639:C:T	T	C	0.667	0.0138	0.6445	0.6905	0.02	0.0102	0.04998	29.5	15.61	11	0.1562	440683	39106	401577	chr2	62655639	2	2	62655639	62655639	1	1	0.333	293495	0.046	2	62655639	*	rs974345	Y	62882774	rs974345	T	C	0.6779	0.0103	0.0019	3.6e-08	691515	62882774	62655639	2	62655639	2	62655639	*	Y	1.96078	5.42105
chr2:62656041:C:G	C	G	0.3338	0.0137	0.3112	0.3556	-0.0197	0.0102	0.05329	28.8	15.451	11	0.1628	440683	39106	401577	chr2	62656041	2	2	62656041	62656041	1	1	0.3338	294200	0.0444	2	62656041	*	rs974344	S	62883176	rs974344	C	G	0.3221	-0.0102	0.0019	4.4e-08	691337	62883176	62656041	2	62656041	2	62656041	*	S	-1.93137	-5.36842
chr2:62656335:A:C	A	C	0.333	0.0137	0.3096	0.3555	-0.0198	0.0102	0.05133	29.4	15.576	11	0.1576	440683	39106	401577	chr2	62656335	2	2	62656335	62656335	1	1	0.333	293495	0.0459	2	62656335	*	rs1872789	M	62883470	rs1872789	A	C	0.3221	-0.0103	0.0019	3.5e-08	691494	62883470	62656335	2	62656335	2	62656335	*	M	-1.94118	-5.42105
chr2:62656651:C:T	T	C	0.667	0.0138	0.6445	0.6904	0.0198	0.0102	0.05136	29.3	15.564	11	0.1581	440683	39106	401577	chr2	62656651	2	2	62656651	62656651	1	1	0.333	293495	0.0459	2	62656651	*	rs2204655	Y	62883786	rs2204655	T	C	0.6779	0.0103	0.0019	3.5e-08	691512	62883786	62656651	2	62656651	2	62656651	*	Y	1.94118	5.42105
chr2:62656733:A:G	A	G	0.3334	0.0136	0.3111	0.3459	-0.0199	0.0102	0.05017	28.8	15.458	11	0.1625	440683	39106	401577	chr2	62656733	2	2	62656733	62656733	1	1	0.3334	293847	0.0348	2	62656733	*	rs2204656	R	62883868	rs2204656	A	G	0.3222	-0.0101	0.0019	5.1e-08	691434	62883868	62656733	2	62656733	2	62656733	*	R	-1.95098	-5.31579
chr2:62656785:G:A	A	G	0.6669	0.0138	0.6445	0.6902	0.0196	0.0102	0.05422	29	15.494	11	0.161	440683	39106	401577	chr2	62656785	2	2	62656785	62656785	1	1	0.3331	293583	0.0457	2	62656785	*	rs1534418	R	62883920	rs1534418	A	G	0.6768	0.0102	0.0019	3.8e-08	691463	62883920	62656785	2	62656785	2	62656785	*	R	1.92157	5.36842
chr2:62656801:C:A	A	C	0.667	0.0137	0.6445	0.6904	0.0198	0.0102	0.05173	29.6	15.615	11	0.156	440683	39106	401577	chr2	62656801	2	2	62656801	62656801	1	1	0.333	293495	0.0459	2	62656801	*	rs1534419	M	62883936	rs1534419	A	C	0.6768	0.0105	0.0019	1.8e-08	685591	62883936	62656801	2	62656801	2	62656801	*	M	1.94118	5.52632
chr2:62656918:A:G	A	G	0.3331	0.0136	0.311	0.3459	-0.02	0.0102	0.04942	28.9	15.478	11	0.1616	440683	39106	401577	chr2	62656918	2	2	62656918	62656918	1	1	0.3331	293583	0.0349	2	62656918	*	rs1534420	R	62884053	rs1534420	A	G	0.3237	-0.0083	0.0018	2.2e-06	794442	62884053	62656918	2	62656918	2	62656918	*	R	-1.96078	-4.61111
chr2:62659875:C:T	T	C	0.6384	0.0142	0.6245	0.6621	0.019	0.01	0.05721	16	13.092	11	0.2873	440683	39106	401577	chr2	62659875	2	2	62659875	62659875	1	1	0.3616	318702	0.0376	2	62659875	*	rs10177638	Y	62887010	rs10177638	T	C	0.6543	0.0096	0.0018	1.4e-07	688730	62887010	62659875	2	62659875	2	62659875	*	Y	1.9	5.33333
chr2:62660749:T:C	T	C	0.3488	0.0123	0.3317	0.3654	-0.019	0.01	0.05776	8.8	12.059	11	0.3592	440683	39106	401577	chr2	62660749	2	2	62660749	62660749	1	1	0.3488	307420	0.0337	2	62660749	*	rs6727888	Y	62887884	rs6727888	T	C	0.3373	-0.0098	0.0018	5.5e-08	688115	62887884	62660749	2	62660749	2	62660749	*	Y	-1.9	-5.44444
chr2:62662771:C:G	C	G	0.414	0.0108	0.3941	0.436	-0.0144	0.0097	0.1383	0	9.888	11	0.5405	440683	39106	401577	chr2	62662771	2	2	62662771	62662771	1	1	0.414	364886	0.0419	2	62662771	*	rs1386401	V	62889906	rs1386401	C	G	0.4038	-0.009	0.0017	6.5e-08	782971	62889906	62662771	2	62662771	2	62662771	*	V	-1.48454	-5.29412
chr2:62663036:C:A	A	C	0.7839	0.0095	0.7461	0.8023	0.0124	0.0115	0.2816	7.8	11.929	11	0.369	440683	39106	401577	chr2	62663036	2	2	62663036	62663036	1	1	0.2161	190463	0.0562	2	62663036	*	rs1038570	M	62890171	rs1038570	A	C	0.7864	0.0091	0.0021	2.1e-05	686572	62890171	62663036	2	62663036	2	62663036	*	M	1.07826	4.33333
chr2:62663087:T:C	T	C	0.3514	0.0123	0.3311	0.3696	-0.0188	0.01	0.06114	14.9	12.927	11	0.2981	440683	39106	401577	chr2	62663087	2	2	62663087	62663087	1	1	0.3514	309712	0.0385	2	62663087	*	rs1872790	Y	62890222	rs1872790	T	C	0.3362	-0.0103	0.0018	2.2e-08	684129	62890222	62663087	2	62663087	2	62663087	*	Y	-1.88	-5.72222
chr2:62663416:T:C	T	C	0.3476	0.0122	0.3294	0.3641	-0.0196	0.01	0.05073	22.2	14.142	11	0.2252	440683	39106	401577	chr2	62663416	2	2	62663416	62663416	1	1	0.3476	306363	0.0347	2	62663416	*	rs1487074	Y	62890551	rs1487074	T	C	0.3362	-0.0101	0.0018	3.3e-08	686070	62890551	62663416	2	62663416	2	62663416	*	Y	-1.96	-5.61111
chr2:62664339:A:G	A	G	0.3482	0.0118	0.3305	0.3644	-0.0198	0.0101	0.04898	21.5	14.018	11	0.232	440683	39106	401577	chr2	62664339	2	2	62664339	62664339	1	1	0.3482	306892	0.0339	2	62664339	*	rs6545969	R	62891474	rs6545969	A	G	0.3362	-0.01	0.0018	4.9e-08	685952	62891474	62664339	2	62664339	2	62664339	*	R	-1.9604	-5.55556
chr2:62664617:A:G	A	G	0.3483	0.0117	0.3306	0.3644	-0.0199	0.0101	0.04816	22	14.098	11	0.2276	440683	39106	401577	chr2	62664617	2	2	62664617	62664617	1	1	0.3483	306980	0.0338	2	62664617	*	rs6757128	R	62891752	rs6757128	A	G	0.3362	-0.01	0.0018	4.6e-08	686005	62891752	62664617	2	62664617	2	62664617	*	R	-1.9703	-5.55556
chr2:62669409:G:A	A	G	0.6514	0.0117	0.6357	0.6692	0.0207	0.0101	0.03983	22.3	14.16	11	0.2243	440683	39106	401577	chr2	62669409	2	2	62669409	62669409	1	1	0.3486	307244	0.0335	2	62669409	*	rs12328837	R	62896544	rs12328837	A	G	0.6638	0.0101	0.0018	3.5e-08	685866	62896544	62669409	2	62669409	2	62669409	*	R	2.0495	5.61111
chr2:62671513:G:A	A	G	0.782	0.0108	0.7484	0.8006	0.0128	0.0116	0.2715	11.2	12.384	11	0.3355	440683	39106	401577	chr2	62671513	2	2	62671513	62671513	1	1	0.218	192138	0.0522	2	62671513	*	rs1386400	R	62898648	rs1386400	A	G	0.793	0.0091	0.0021	2.4e-05	687466	62898648	62671513	2	62671513	2	62671513	*	R	1.10345	4.33333
chr2:62674884:G:T	T	G	0.6522	0.0121	0.6366	0.6711	0.0196	0.0101	0.05145	19.5	13.666	11	0.2521	440683	39106	401577	chr2	62674884	2	2	62674884	62674884	1	1	0.3478	306539	0.0345	2	62674884	*	rs1038572	K	62902019	rs1038572	T	G	0.664	0.0101	0.0018	4.2e-08	685090	62902019	62674884	2	62674884	2	62674884	*	K	1.94059	5.61111
chr2:62678949:T:C	T	C	0.2399	0.0111	0.2169	0.2697	-0.0102	0.0112	0.3648	27.1	15.093	11	0.1783	440683	39106	401577	chr2	62678949	2	2	62678949	62678949	1	1	0.2399	211440	0.0528	2	62678949	*	rs6760804	Y	62906084	rs6760804	T	C	0.2277	-0.0088	0.0021	2.4e-05	683611	62906084	62678949	2	62678949	2	62678949	*	Y	-0.910714	-4.19048
chr2:62680937:A:T	A	T	0.8241	0.0204	0.7717	0.8595	-0.0139	0.0126	0.2716	2.7	11.305	11	0.4181	440683	39106	401577	chr2	62680937	2	2	62680937	62680937	1	1	0.1759	155032	0.0878	2	62680937	*	rs2054836	W	62908072	rs2054836	A	T	0.8388	0.0096	0.0024	5.7e-05	687605	62908072	62680937	2	62680937	2	62680937	*	W	-1.10317	4
chr2:62682331:C:A	A	C	0.795	0.0096	0.7857	0.8176	0.0076	0.0119	0.523	0	9.722	11	0.5556	440683	39106	401577	chr2	62682331	2	2	62682331	62682331	1	1	0.205	180680	0.0319	2	62682331	*	rs6758263	M	62909466	rs6758263	A	C	0.8074	0.0087	0.0022	6.7e-05	692057	62909466	62682331	2	62682331	2	62682331	*	M	0.638655	3.95455
chr2:62685556:G:A	A	G	0.1992	0.007	0.1799	0.2048	-0.0081	0.0119	0.4966	0	10.138	11	0.518	440683	39106	401577	chr2	62685556	2	2	62685556	62685556	1	1	0.1992	175568	0.0249	2	62685556	*	rs181723	R	62912691	rs181723	A	G	0.1923	-0.0084	0.0022	0.00011	692307	62912691	62685556	2	62685556	2	62685556	*	R	-0.680672	-3.81818
chr2:62685678:A:T	A	T	0.8009	0.0072	0.7951	0.8201	0.0073	0.0119	0.5384	0	9.885	11	0.5408	440683	39106	401577	chr2	62685678	2	2	62685678	62685678	1	1	0.1991	175480	0.025	2	62685678	*	rs360787	W	62912813	rs360787	A	T	0.8079	0.0085	0.0022	9.7e-05	692257	62912813	62685678	2	62685678	2	62685678	*	W	0.613445	3.86364
chr2:62685987:A:C	A	C	0.8009	0.0072	0.7951	0.8201	0.0074	0.0119	0.5361	0	9.832	11	0.5456	440683	39106	401577	chr2	62685987	2	2	62685987	62685987	1	1	0.1991	175480	0.025	2	62685987	*	rs360788	V	62913122	rs360788	A	C	0.8078	0.0085	0.0022	9.7e-05	692273	62913122	62685987	2	62685987	2	62685987	*	V	0.621849	3.86364
chr2:62687676:G:A	A	G	0.1909	0.0203	0.1608	0.2404	0.0202	0.0122	0.09907	8.6	12.037	11	0.3608	440683	39106	401577	chr2	62687676	2	2	62687676	62687676	1	1	0.1909	168253	0.0796	2	62687676	*	rs17577380	R	62914811	rs17577380	A	G	0.1783	-0.01	0.0023	1e-05	687198	62914811	62687676	2	62687676	2	62687676	*	R	1.65574	-4.34783
chr2:62687948:C:T	T	C	0.1992	0.0071	0.1799	0.2048	-0.0074	0.0119	0.5354	0	10.175	11	0.5147	440683	39106	401577	chr2	62687948	2	2	62687948	62687948	1	1	0.1992	175568	0.0249	2	62687948	*	rs360789	Y	62915083	rs360789	T	C	0.192	-0.0083	0.0022	0.00013	692593	62915083	62687948	2	62687948	2	62687948	*	Y	-0.621849	-3.77273
chr2:62688179:T:C	T	C	0.801	0.0071	0.7952	0.82	0.0074	0.0119	0.5371	0	10.091	11	0.5222	440683	39106	401577	chr2	62688179	2	2	62688179	62688179	1	1	0.199	175392	0.0248	2	62688179	*	rs360790	Y	62915314	rs360790	T	C	0.8079	0.0085	0.0022	0.0001	692488	62915314	62688179	2	62688179	2	62688179	*	Y	0.621849	3.86364
chr2:62690267:A:T	A	T	0.8007	0.007	0.795	0.8199	0.0074	0.0119	0.5347	0	10.355	11	0.4987	440683	39106	401577	chr2	62690267	2	2	62690267	62690267	1	1	0.1993	175656	0.0249	2	62690267	*	rs360792	W	62917402	rs360792	A	T	0.8078	0.0084	0.0022	0.00011	692453	62917402	62690267	2	62690267	2	62690267	*	W	0.621849	3.81818
chr2:62691911:A:G	A	G	0.8009	0.0072	0.795	0.82	0.0068	0.0119	0.5683	0	10.116	11	0.52	440683	39106	401577	chr2	62691911	2	2	62691911	62691911	1	1	0.1991	175480	0.025	2	62691911	*	rs360793	R	62919046	rs360793	A	G	0.8082	0.0084	0.0022	0.0001	692392	62919046	62691911	2	62691911	2	62691911	*	R	0.571429	3.81818
chr2:62691943:T:C	T	C	0.8008	0.0072	0.795	0.8199	0.0068	0.0119	0.567	0	10.132	11	0.5186	440683	39106	401577	chr2	62691943	2	2	62691943	62691943	1	1	0.1992	175568	0.0249	2	62691943	*	rs360794	Y	62919078	rs360794	T	C	0.8082	0.0084	0.0022	0.00011	692109	62919078	62691943	2	62691943	2	62691943	*	Y	0.571429	3.81818
chr2:62692199:G:C	C	G	0.1991	0.0072	0.1798	0.2049	-0.0071	0.0119	0.5511	0	10.272	11	0.5061	440683	39106	401577	chr2	62692199	2	2	62692199	62692199	1	1	0.1991	175480	0.0251	2	62692199	*	rs360795	S	62919334	rs360795	C	G	0.1918	-0.0085	0.0022	0.0001	692393	62919334	62692199	2	62692199	2	62692199	*	S	-0.596639	-3.86364
chr2:62692806:T:C	T	C	0.8009	0.0071	0.7951	0.8199	0.0076	0.0119	0.522	0	10.04	11	0.5268	440683	39106	401577	chr2	62692806	2	2	62692806	62692806	1	1	0.1991	175480	0.0248	2	62692806	*	rs360796	Y	62919941	rs360796	T	C	0.8084	0.0084	0.0022	0.0001	692410	62919941	62692806	2	62692806	2	62692806	*	Y	0.638655	3.81818
chr2:62694430:T:C	T	C	0.8008	0.0071	0.795	0.82	0.0065	0.0119	0.5865	0	10.041	11	0.5267	440683	39106	401577	chr2	62694430	2	2	62694430	62694430	1	1	0.1992	175568	0.025	2	62694430	*	rs2969300	Y	62921565	rs2969300	T	C	0.8083	0.0085	0.0022	9.4e-05	692272	62921565	62694430	2	62694430	2	62694430	*	Y	0.546218	3.86364
chr2:62694541:A:C	A	C	0.8005	0.007	0.7948	0.8199	0.0072	0.0119	0.5485	0	10.241	11	0.5089	440683	39106	401577	chr2	62694541	2	2	62694541	62694541	1	1	0.1995	175833	0.0251	2	62694541	*	rs2931488	M	62921676	rs2931488	A	C	0.8083	0.0085	0.0022	9.1e-05	692234	62921676	62694541	2	62694541	2	62694541	*	M	0.605042	3.86364
chr2:62697174:G:A	A	G	0.2032	0.0066	0.1858	0.2085	-0.0072	0.0118	0.5429	0	10.906	11	0.4511	440683	39106	401577	chr2	62697174	2	2	62697174	62697174	1	1	0.2032	179094	0.0227	2	62697174	*	rs360805	R	62924309	rs360805	A	G	0.1955	-0.0082	0.0022	0.00014	691991	62924309	62697174	2	62697174	2	62697174	*	R	-0.610169	-3.72727
chr2:62699003:G:A	A	G	0.1981	0.007	0.1788	0.2035	-0.0064	0.012	0.5946	0	9.893	11	0.5401	440683	39106	401577	chr2	62699003	2	2	62699003	62699003	1	1	0.1981	174599	0.0247	2	62699003	*	rs360806	R	62926138	rs360806	A	G	0.1914	-0.0084	0.0022	0.00011	691445	62926138	62699003	2	62699003	2	62699003	*	R	-0.533333	-3.81818
chr2:62700340:T:C	T	C	0.3575	0.0114	0.3429	0.3766	-0.0023	0.01	0.8176	24.1	14.483	11	0.2074	440683	39106	401577	chr2	62700340	2	2	62700340	62700340	1	1	0.3575	315088	0.0337	2	62700340	*	rs360808	Y	62927475	rs360808	T	C	0.3728	0.0116	0.0017	7.5e-12	789040	62927475	62700340	2	62700340	2	62700340	*	Y	-0.23	6.82353
chr2:62712262:G:A	A	G	0.3178	0.0102	0.2989	0.3283	-0.0141	0.0103	0.1712	0	7.788	11	0.7321	440683	39106	401577	chr2	62712262	2	2	62712262	62712262	1	1	0.3178	280098	0.0294	2	62712262	*	rs360804	R	62939397	rs360804	A	G	0.3107	-0.0093	0.0019	6.2e-07	687685	62939397	62712262	2	62712262	2	62712262	*	R	-1.36893	-4.89474
chr2:62715705:C:T	T	C	0.3131	0.0088	0.2959	0.3215	-0.0151	0.0103	0.1423	0	8.823	11	0.6382	440683	39106	401577	chr2	62715705	2	2	62715705	62715705	1	1	0.3131	275956	0.0256	2	62715705	*	rs360797	Y	62942840	rs360797	T	C	0.3028	-0.009	0.0019	1.7e-06	687574	62942840	62715705	2	62715705	2	62715705	*	Y	-1.46602	-4.73684
chr2:62719523:A:G	A	G	0.6687	0.0122	0.6595	0.6931	0.0155	0.0102	0.1275	0	8.924	11	0.629	440683	39106	401577	chr2	62719523	2	2	62719523	62719523	1	1	0.3313	291997	0.0336	2	62719523	*	rs1906198	R	62946658	rs1906198	A	G	0.6835	0.0085	0.0019	4.7e-06	687886	62946658	62719523	2	62719523	2	62719523	*	R	1.51961	4.47368
chr2:62723300:A:G	A	G	0.8013	0.0069	0.7958	0.8199	0.0058	0.012	0.6299	0	10.023	11	0.5284	440683	39106	401577	chr2	62723300	2	2	62723300	62723300	1	1	0.1987	175127	0.0241	2	62723300	*	rs360798	R	62950435	rs360798	A	G	0.8098	0.0084	0.0024	0.00034	527071	62950435	62723300	2	62723300	2	62723300	*	R	0.483333	3.5
chr2:62726031:G:A	A	G	0.3226	0.0098	0.3025	0.3328	-0.0156	0.0102	0.1282	0	8.666	11	0.6527	440683	39106	401577	chr2	62726031	2	2	62726031	62726031	1	1	0.3226	284329	0.0303	2	62726031	*	rs360799	R	62953166	rs360799	A	G	0.3149	-0.0093	0.0019	5.8e-07	688770	62953166	62726031	2	62726031	2	62726031	*	R	-1.52941	-4.89474
chr2:62728252:A:G	A	G	0.6297	0.012	0.6194	0.6523	0.0162	0.0099	0.1024	0	6.217	11	0.8585	440683	39106	401577	chr2	62728252	2	2	62728252	62728252	1	1	0.3703	326370	0.0329	2	62728252	*	rs360801	V	62955387	rs360801	A	G	0.6397	0.0081	0.0018	7.3e-06	685401	62955387	62728252	2	62728252	2	62728252	*	V	1.63636	4.5
chr2:62732173:T:A	A	T	0.323	0.0099	0.3037	0.3331	-0.0148	0.0102	0.1477	0	8.636	11	0.6554	440683	39106	401577	chr2	62732173	2	2	62732173	62732173	1	1	0.323	284681	0.0294	2	62732173	*	rs189671	W	62959308	rs189671	A	T	0.3154	-0.0092	0.0019	6.1e-07	688766	62959308	62732173	2	62732173	2	62732173	*	W	-1.45098	-4.84211
chr2:62734747:G:A	A	G	0.1984	0.007	0.1792	0.2039	-0.0062	0.012	0.6067	0	9.751	11	0.5529	440683	39106	401577	chr2	62734747	2	2	62734747	62734747	1	1	0.1984	174863	0.0247	2	62734747	*	rs360786	R	62961882	rs360786	A	G	0.1983	-0.0084	0.0022	0.00011	690424	62961882	62734747	2	62734747	2	62734747	*	R	-0.516667	-3.81818
chr2:62742175:G:C	C	G	0.3361	0.013	0.3104	0.3478	-0.0131	0.0102	0.1968	0	8.861	11	0.6348	440683	39106	401577	chr2	62742175	2	2	62742175	62742175	1	1	0.3361	296227	0.0374	2	62742175	*	rs2136737	S	62969310	rs2136737	C	G	0.3263	-0.0088	0.0018	2.1e-06	687388	62969310	62742175	2	62742175	2	62742175	*	S	-1.28431	-4.88889
chr2:62754663:C:T	T	C	0.6224	0.0123	0.5929	0.6398	-0.0046	0.0099	0.6432	21.8	14.069	11	0.2292	440683	39106	401577	chr2	62754663	2	2	62754663	62754663	1	1	0.3776	332804	0.0469	2	62754663	*	rs4671448	Y	62981798	rs4671448	T	C	0.6074	-0.0108	0.0019	2e-08	520524	62981798	62754663	2	62754663	2	62754663	*	Y	-0.464646	-5.68421
chr2:62756078:G:A	A	G	0.3236	0.0098	0.3032	0.3336	-0.0145	0.0102	0.1571	0	8.634	11	0.6557	440683	39106	401577	chr2	62756078	2	2	62756078	62756078	1	1	0.3236	285210	0.0304	2	62756078	*	rs12713468	R	62983213	rs12713468	A	G	0.3154	-0.0094	0.0019	4.7e-07	681403	62983213	62756078	2	62756078	2	62756078	*	R	-1.42157	-4.94737
chr2:62760600:C:A	A	C	0.1999	0.0063	0.1826	0.2047	-0.0072	0.012	0.5449	0	10.308	11	0.5029	440683	39106	401577	chr2	62760600	2	2	62760600	62760600	1	1	0.1999	176185	0.0221	2	62760600	*	rs13398408	M	62987735	rs13398408	A	C	0.1922	-0.0082	0.0022	0.00016	688723	62987735	62760600	2	62760600	2	62760600	*	M	-0.6	-3.72727
chr2:62761034:G:T	T	G	0.3268	0.0093	0.3056	0.3362	-0.0162	0.0102	0.1119	0	8.678	11	0.6516	440683	39106	401577	chr2	62761034	2	2	62761034	62761034	1	1	0.3268	288030	0.0306	2	62761034	*	rs4671050	K	62988169	rs4671050	T	G	0.3169	-0.009	0.0019	1.3e-06	687744	62988169	62761034	2	62761034	2	62761034	*	K	-1.58824	-4.73684
chr2:62763502:G:A	A	G	0.3224	0.0098	0.301	0.3324	-0.0156	0.0103	0.1273	0	8.761	11	0.6439	440683	39106	401577	chr2	62763502	2	2	62763502	62763502	1	1	0.3224	284152	0.0314	2	62763502	*	rs7573756	R	62990637	rs7573756	A	G	0.3158	-0.0091	0.0019	8.7e-07	688594	62990637	62763502	2	62763502	2	62763502	*	R	-1.51456	-4.78947
chr2:62781279:T:C	T	C	0.6566	0.0129	0.6454	0.6819	0.0158	0.0101	0.1165	0	8.909	11	0.6303	440683	39106	401577	chr2	62781279	2	2	62781279	62781279	1	1	0.3434	302661	0.0365	2	62781279	*	rs7562149	Y	63008414	rs7562149	T	C	0.6717	0.0085	0.0018	3.9e-06	687809	63008414	62781279	2	62781279	2	62781279	*	Y	1.56436	4.72222
chr2:62784536:C:T	T	C	0.3391	0.0124	0.315	0.3501	-0.0162	0.0101	0.1106	0	9.289	11	0.5952	440683	39106	401577	chr2	62784536	2	2	62784536	62784536	1	1	0.3391	298871	0.0351	2	62784536	*	rs13013218	Y	63011671	rs13013218	T	C	0.3272	-0.0084	0.0018	4.8e-06	688122	63011671	62784536	2	62784536	2	62784536	*	Y	-1.60396	-4.66667
chr2:62786380:C:G	C	G	0.6612	0.0133	0.6502	0.6859	0.0147	0.0101	0.1457	0	9.568	11	0.5696	440683	39106	401577	chr2	62786380	2	2	62786380	62786380	1	1	0.3388	298607	0.0357	2	62786380	*	rs1553832	S	63013515	rs1553832	C	G	0.6736	0.0088	0.0018	1.8e-06	682207	63013515	62786380	2	62786380	2	62786380	*	S	1.45545	4.88889
chr2:62792680:G:C	C	G	0.3428	0.0131	0.3174	0.3543	-0.0159	0.0101	0.1161	0	8.969	11	0.6247	440683	39106	401577	chr2	62792680	2	2	62792680	62792680	1	1	0.3428	302132	0.0369	2	62792680	*	rs9973612	S	63019815	rs9973612	C	G	0.3254	-0.0084	0.0018	5.2e-06	687847	63019815	62792680	2	62792680	2	62792680	*	S	-1.57426	-4.66667
chr2:62793835:A:G	A	G	0.6574	0.0131	0.6464	0.6832	0.0159	0.0101	0.1164	0	8.585	11	0.6601	440683	39106	401577	chr2	62793835	2	2	62793835	62793835	1	1	0.3426	301956	0.0368	2	62793835	*	rs12989754	R	63020970	rs12989754	A	G	0.6701	0.0086	0.0018	2.9e-06	688460	63020970	62793835	2	62793835	2	62793835	*	R	1.57426	4.77778
chr2:62794915:T:C	T	C	0.3537	0.0118	0.3385	0.3825	-0.0015	0.01	0.8817	22.5	14.186	11	0.2229	440683	39106	401577	chr2	62794915	2	2	62794915	62794915	1	1	0.3537	311739	0.044	2	62794915	*	rs7591708	B	63022050	rs7591708	T	C	0.3703	0.0129	0.0018	3.4e-13	684324	63022050	62794915	2	62794915	2	62794915	*	B	-0.15	7.16667
chr2:62800202:T:G	T	G	0.8097	0.0084	0.7873	0.8242	-0.0011	0.0122	0.9269	47.1	20.81	11	0.03539	440683	39106	401577	chr2	62800202	2	2	62800202	62800202	1	1	0.1903	167724	0.0369	2	62800202	*	rs17432497	K	63027337	rs17432497	T	G	0.8075	-0.0097	0.0021	3.1e-06	791312	63027337	62800202	2	62800202	2	62800202	*	K	-0.0901639	-4.61905
chr2:62800536:C:T	T	C	0.3403	0.0126	0.3169	0.3524	-0.013	0.0101	0.1996	0	8.956	11	0.626	440683	39106	401577	chr2	62800536	2	2	62800536	62800536	1	1	0.3403	299929	0.0355	2	62800536	*	rs4461246	Y	63027671	rs4461246	T	C	0.3272	-0.0087	0.0018	2.1e-06	688871	63027671	62800536	2	62800536	2	62800536	*	Y	-1.28713	-4.83333
chr2:62807735:A:G	A	G	0.6532	0.0124	0.641	0.6778	0.0138	0.0101	0.1711	0	8.238	11	0.6918	440683	39106	401577	chr2	62807735	2	2	62807735	62807735	1	1	0.3468	305658	0.0368	2	62807735	*	rs1828398	R	63034870	rs1828398	A	G	0.6673	0.0088	0.0018	1.6e-06	689190	63034870	62807735	2	62807735	2	62807735	*	R	1.36634	4.88889
chr2:62818904:T:G	T	G	0.6593	0.0131	0.6464	0.6781	0.0112	0.0101	0.2688	0	7.551	11	0.7529	440683	39106	401577	chr2	62818904	2	2	62818904	62818904	1	1	0.3407	300281	0.0317	2	62818904	*	rs1022110	K	63046039	rs1022110	T	G	0.6735	0.0091	0.0018	7.2e-07	689405	63046039	62818904	2	62818904	2	62818904	*	K	1.10891	5.05556
chr2:62825913:G:A	A	G	0.4864	0.0222	0.4462	0.514	-0.0072	0.0096	0.4536	25	14.658	11	0.1987	440683	39106	401577	chr2	62825913	2	2	62825913	62825913	1	1	0.4864	428696	0.0678	2	62825913	*	rs11688816	R	63053048	rs11688816	A	G	0.4621	-0.0125	0.0016	1.6e-14	789761	63053048	62825913	2	62825913	2	62825913	*	R	-0.75	-7.8125
chr2:62832792:G:A	A	G	0.6201	0.0115	0.6016	0.6344	-0.0032	0.0098	0.7477	29.9	15.689	11	0.1531	440683	39106	401577	chr2	62832792	2	2	62832792	62832792	1	1	0.3799	334831	0.0328	2	62832792	*	rs12713469	R	63059927	rs12713469	A	G	0.602	-0.012	0.0018	8.7e-12	688064	63059927	62832792	2	62832792	2	62832792	*	R	-0.326531	-6.66667
chr2:62845073:A:G	A	G	0.1484	0.0142	0.1208	0.1763	-0.0048	0.0136	0.7266	31.6	16.089	11	0.1378	440683	39106	401577	chr2	62845073	2	2	62845073	62845073	1	1	0.1484	130795	0.0555	2	62845073	*	rs1877026	R	63072208	rs1877026	A	G	0.1624	0.0107	0.0024	5.6e-06	689183	63072208	62845073	2	62845073	2	62845073	*	R	-0.352941	4.45833
chr2:62846059:G:A	A	G	0.3378	0.0127	0.3142	0.3501	-0.0131	0.0101	0.1942	0	8.014	11	0.712	440683	39106	401577	chr2	62846059	2	2	62846059	62846059	1	1	0.3378	297725	0.0359	2	62846059	*	rs11682530	R	63073194	rs11682530	A	G	0.3264	-0.0089	0.0018	1.5e-06	689402	63073194	62846059	2	62846059	2	62846059	*	R	-1.29703	-4.94444
chr2:62847851:A:T	A	T	0.3516	0.0148	0.3262	0.3654	-0.0143	0.0101	0.1539	0	8.129	11	0.7017	440683	39106	401577	chr2	62847851	2	2	62847851	62847851	1	1	0.3516	309888	0.0392	2	62847851	*	rs6545971	W	63074986	rs6545971	A	T	0.33	-0.0089	0.0018	1.1e-06	689585	63074986	62847851	2	62847851	2	62847851	*	W	-1.41584	-4.94444
chr2:62847898:C:A	A	C	0.6512	0.0158	0.6361	0.675	0.0135	0.0101	0.179	0	7.045	11	0.7954	440683	39106	401577	chr2	62847898	2	2	62847898	62847898	1	1	0.3488	307420	0.0389	2	62847898	*	rs2421816	M	63075033	rs2421816	A	C	0.6695	0.0086	0.0017	7.6e-07	792683	63075033	62847898	2	62847898	2	62847898	*	M	1.33663	5.05882
chr2:62851620:T:A	A	T	0.157	0.0153	0.132	0.2036	0.014	0.0131	0.2885	0	10.002	11	0.5302	440683	39106	401577	chr2	62851620	2	2	62851620	62851620	1	1	0.157	138374	0.0716	2	62851620	*	rs11897498	W	63078755	rs11897498	A	T	0.1456	-0.0099	0.0024	5.3e-05	691186	63078755	62851620	2	62851620	2	62851620	*	W	1.0687	-4.125
chr2:62852393:C:A	A	C	0.6494	0.0155	0.6345	0.6718	0.0121	0.0101	0.2312	0	7.592	11	0.7493	440683	39106	401577	chr2	62852393	2	2	62852393	62852393	1	1	0.3506	309007	0.0373	2	62852393	*	rs11893131	M	63079528	rs11893131	A	C	0.6702	0.0087	0.0018	1.9e-06	689652	63079528	62852393	2	62852393	2	62852393	*	M	1.19802	4.83333
chr2:62852848:C:T	T	C	0.6468	0.0151	0.6323	0.6683	0.014	0.01	0.1619	0	7.703	11	0.7396	440683	39106	401577	chr2	62852848	2	2	62852848	62852848	1	1	0.3532	311298	0.036	2	62852848	*	rs17027429	Y	63079983	rs17027429	T	C	0.6662	0.0087	0.0018	1.8e-06	689074	63079983	62852848	2	62852848	2	62852848	*	Y	1.4	4.83333
chr2:62854624:T:A	A	T	0.6787	0.0148	0.6669	0.7102	0.0152	0.0103	0.1425	0	7.378	11	0.7677	440683	39106	401577	chr2	62854624	2	2	62854624	62854624	1	1	0.3213	283183	0.0433	2	62854624	*	rs2080227	W	63081759	rs2080227	A	T	0.7068	0.0076	0.0019	6e-05	686430	63081759	62854624	2	62854624	2	62854624	*	W	1.47573	4
chr2:62857547:G:A	A	G	0.6464	0.0155	0.6317	0.6722	0.0142	0.01	0.1579	0	7.971	11	0.7159	440683	39106	401577	chr2	62857547	2	2	62857547	62857547	1	1	0.3536	311651	0.0405	2	62857547	*	rs6545972	R	63084682	rs6545972	A	G	0.6659	0.0088	0.0018	1.4e-06	689605	63084682	62857547	2	62857547	2	62857547	*	R	1.42	4.88889
chr2:62858713:T:C	T	C	0.3493	0.0157	0.3223	0.3637	-0.0156	0.0101	0.1211	0	7.388	11	0.7668	440683	39106	401577	chr2	62858713	2	2	62858713	62858713	1	1	0.3493	307861	0.0414	2	62858713	*	rs7567923	Y	63085848	rs7567923	T	C	0.3286	-0.0084	0.0018	4.4e-06	689074	63085848	62858713	2	62858713	2	62858713	*	Y	-1.54455	-4.66667
chr2:62859504:C:T	T	C	0.6457	0.0152	0.6312	0.6676	0.0137	0.01	0.1708	0	7.757	11	0.7349	440683	39106	401577	chr2	62859504	2	2	62859504	62859504	1	1	0.3543	312268	0.0364	2	62859504	*	rs7557501	Y	63086639	rs7557501	T	C	0.6656	0.0088	0.0018	1.4e-06	688945	63086639	62859504	2	62859504	2	62859504	*	Y	1.37	4.88889
chr2:62860643:T:C	T	C	0.6262	0.0134	0.6033	0.6374	-0.0031	0.0098	0.7559	24.6	14.585	11	0.2023	440683	39106	401577	chr2	62860643	2	2	62860643	62860643	1	1	0.3738	329455	0.0341	2	62860643	*	rs13410889	Y	63087778	rs13410889	T	C	0.6044	-0.0112	0.0017	1.8e-11	790955	63087778	62860643	2	62860643	2	62860643	*	Y	-0.316327	-6.58824
chr2:62862221:G:C	C	G	0.1479	0.0126	0.1269	0.178	0.0094	0.0135	0.4848	0	9.188	11	0.6045	440683	39106	401577	chr2	62862221	2	2	62862221	62862221	1	1	0.1479	130354	0.0511	2	62862221	*	rs17473098	S	63089356	rs17473098	C	G	0.1404	-0.0098	0.0025	7.7e-05	690976	63089356	62862221	2	62862221	2	62862221	*	S	0.696296	-3.92
chr2:62862299:G:A	A	G	0.6509	0.0158	0.6358	0.6751	0.013	0.0101	0.197	0	7.762	11	0.7345	440683	39106	401577	chr2	62862299	2	2	62862299	62862299	1	1	0.3491	307685	0.0393	2	62862299	*	rs6545973	R	63089434	rs6545973	A	G	0.6696	0.0088	0.0018	1.5e-06	691067	63089434	62862299	2	62862299	2	62862299	*	R	1.28713	4.88889
chr2:62862930:G:A	A	G	0.7757	0.0131	0.7648	0.8018	0.0038	0.0115	0.7428	1.6	11.178	11	0.4285	440683	39106	401577	chr2	62862930	2	2	62862930	62862930	1	1	0.2243	197690	0.037	2	62862930	*	rs12617178	R	63090065	rs12617178	A	G	0.7926	0.0083	0.0021	8.8e-05	690679	63090065	62862930	2	62862930	2	62862930	*	R	0.330435	3.95238
chr2:62871484:G:A	A	G	0.0849	0.0075	0.0731	0.1014	-0.006	0.0172	0.7255	0	6.137	11	0.864	440683	39106	401577	chr2	62871484	2	2	62871484	62871484	1	1	0.0849	74828	0.0283	2	62871484	*	rs17027446	R	63098619	rs17027446	A	G	0.09255	0.0102	0.0029	0.00036	787485	63098619	62871484	2	62871484	2	62871484	*	R	-0.348837	3.51724
chr2:62872221:G:A	A	G	0.7762	0.0132	0.7632	0.8071	0.0027	0.0115	0.8134	7.9	11.944	11	0.3679	440683	39106	401577	chr2	62872221	2	2	62872221	62872221	1	1	0.2238	197250	0.0439	2	62872221	*	rs1362311	R	63099356	rs1362311	A	G	0.7906	0.0084	0.0021	8.2e-05	690557	63099356	62872221	2	62872221	2	62872221	*	R	0.234783	4
chr2:62879649:T:C	T	C	0.3427	0.016	0.3162	0.3576	-0.0126	0.0101	0.2142	0	7.62	11	0.7469	440683	39106	401577	chr2	62879649	2	2	62879649	62879649	1	1	0.3427	302044	0.0414	2	62879649	*	rs2430388	Y	63106784	rs2430388	T	C	0.3308	-0.0082	0.002	3.4e-05	539550	63106784	62879649	2	62879649	2	62879649	*	Y	-1.24752	-4.1
chr2:62883289:G:A	A	G	0.9817	0.0026	0.974	0.9877	0.0773	0.0421	0.06622	0.4	10.038	10	0.4372	440115	38943	401172	chr2	62883289	2	2	62883289	62883289	0.995832	0.998991	0.0183	16108.2	0.0137	2	62883289	*	rs2710652	R	63110424	rs2710652	A	G	0.9848	0.0255	0.0073	0.0005	664957	63110424	62883289	2	62883289	2	62883289	*	R	1.8361	3.49315
chr2:62885365:A:G	A	G	0.3385	0.0162	0.3111	0.3538	-0.012	0.0101	0.2384	0	6.881	11	0.8086	440683	39106	401577	chr2	62885365	2	2	62885365	62885365	1	1	0.3385	298342	0.0427	2	62885365	*	rs1420018	V	63112500	rs1420018	A	G	0.3214	-0.0085	0.0018	4e-06	690753	63112500	62885365	2	62885365	2	62885365	*	V	-1.18812	-4.72222
chr2:62899620:T:C	T	C	0.8176	0.0148	0.7761	0.8411	-0.0176	0.0124	0.1533	0	9.225	11	0.6011	440683	39106	401577	chr2	62899620	2	2	62899620	62899620	1	1	0.1824	160761	0.065	2	62899620	*	rs11901070	Y	63126755	rs11901070	T	C	0.8247	0.0097	0.0023	2e-05	690577	63126755	62899620	2	62899620	2	62899620	*	Y	-1.41935	4.21739
chr2:62904596:G:A	A	G	0.1897	0.0081	0.1738	0.2122	0.0027	0.0121	0.8239	42.4	19.098	11	0.05935	440683	39106	401577	chr2	62904596	2	2	62904596	62904596	1	1	0.1897	167195	0.0384	2	62904596	*	rs721048	R	63131731	rs721048	A	G	0.1925	0.0098	0.0021	2.1e-06	787769	63131731	62904596	2	62904596	2	62904596	*	R	0.22314	4.66667
chr2:62905207:G:C	C	G	0.6533	0.0153	0.6384	0.6785	0.0121	0.0101	0.2304	0	9.069	11	0.6156	440683	39106	401577	chr2	62905207	2	2	62905207	62905207	1	1	0.3467	305570	0.0401	2	62905207	*	rs2215870	S	63132342	rs2215870	C	G	0.6714	0.0093	0.0018	4.2e-07	684725	63132342	62905207	2	62905207	2	62905207	*	S	1.19802	5.16667
chr2:62907744:C:A	A	C	0.1893	0.0083	0.1744	0.2122	0.0026	0.0121	0.8305	40	18.322	11	0.0744	440683	39106	401577	chr2	62907744	2	2	62907744	62907744	1	1	0.1893	166843	0.0378	2	62907744	*	rs2710646	M	63134879	rs2710646	A	C	0.1922	0.0097	0.0021	2.6e-06	793045	63134879	62907744	2	62907744	2	62907744	*	M	0.214876	4.61905
chr2:62911828:C:T	T	C	0.6323	0.0168	0.617	0.6603	0.0119	0.0099	0.2331	0	9.912	11	0.5383	440683	39106	401577	chr2	62911828	2	2	62911828	62911828	1	1	0.3677	324078	0.0433	2	62911828	*	rs2710639	Y	63138963	rs2710639	T	C	0.6498	0.0094	0.0018	2e-07	691111	63138963	62911828	2	62911828	2	62911828	*	Y	1.20202	5.22222
chr2:62922422:G:A	A	G	0.6565	0.0133	0.644	0.6804	0.0125	0.01	0.2114	0	7.395	11	0.7662	440683	39106	401577	chr2	62922422	2	2	62922422	62922422	1	1	0.3435	302749	0.0364	2	62922422	*	rs2710642	R	63149557	rs2710642	A	G	0.6709	0.009	0.0017	2.2e-07	795445	63149557	62922422	2	62922422	2	62922422	*	R	1.25	5.29412
chr2:62939252:A:G	A	G	0.0183	0.0027	0.0123	0.0309	-0.0799	0.042	0.05746	0.3	10.029	10	0.4379	440115	38943	401172	chr2	62939252	2	2	62939252	62939252	0.995832	0.998991	0.0183	16108.2	0.0186	2	62939252	*	rs2710650	R	63166387	rs2710650	A	G	0.01362	-0.0252	0.0072	0.00047	670729	63166387	62939252	2	62939252	2	62939252	*	R	-1.90238	-3.5
chr2:62946315:G:A	A	G	0.6492	0.0156	0.634	0.6717	0.0123	0.01	0.2218	0	7.437	11	0.7627	440683	39106	401577	chr2	62946315	2	2	62946315	62946315	1	1	0.3508	309183	0.0377	2	62946315	*	rs2710637	R	63173450	rs2710637	A	G	0.6724	0.0089	0.0018	1.2e-06	690925	63173450	62946315	2	62946315	2	62946315	*	R	1.23	4.94444
chr2:62951941:G:A	A	G	0.654	0.0158	0.6386	0.6813	0.0124	0.0101	0.2211	0	8.11	11	0.7034	440683	39106	401577	chr2	62951941	2	2	62951941	62951941	1	1	0.346	304953	0.0427	2	62951941	*	rs2058566	R	63179076	rs2058566	A	G	0.6729	0.0089	0.0018	1.1e-06	690371	63179076	62951941	2	62951941	2	62951941	*	R	1.22772	4.94444
chr2:62968044:T:C	T	C	0.3522	0.0176	0.322	0.3681	-0.0112	0.0101	0.2638	0	7.127	11	0.7887	440683	39106	401577	chr2	62968044	2	2	62968044	62968044	1	1	0.3522	310417	0.0461	2	62968044	*	rs2539978	Y	63195179	rs2539978	T	C	0.3341	-0.0085	0.0018	3.6e-06	690101	63195179	62968044	2	62968044	2	62968044	*	Y	-1.10891	-4.72222
chr2:62972574:A:G	A	G	0.8261	0.0136	0.7985	0.8482	-0.0152	0.0126	0.2293	0	6.334	11	0.8502	440683	39106	401577	chr2	62972574	2	2	62972574	62972574	1	1	0.1739	153270	0.0497	2	62972574	*	rs17408037	R	63199709	rs17408037	A	G	0.8375	0.0092	0.0023	6.8e-05	688503	63199709	62972574	2	62972574	2	62972574	*	R	-1.20635	4
chr2:62977476:C:T	T	C	0.6465	0.0157	0.6317	0.6693	0.0133	0.0101	0.1865	0	7.888	11	0.7233	440683	39106	401577	chr2	62977476	2	2	62977476	62977476	1	1	0.3535	311563	0.0376	2	62977476	*	rs1468748	Y	63204611	rs1468748	T	C	0.671	0.0083	0.0018	6.3e-06	689137	63204611	62977476	2	62977476	2	62977476	*	Y	1.31683	4.61111
chr2:62981325:T:C	T	C	0.3403	0.0166	0.3083	0.3583	-0.013	0.0101	0.1991	0	5.691	11	0.8932	440683	39106	401577	chr2	62981325	2	2	62981325	62981325	1	1	0.3403	299929	0.05	2	62981325	*	rs2539980	Y	63208460	rs2539980	T	C	0.3196	-0.008	0.0018	1.3e-05	692118	63208460	62981325	2	62981325	2	62981325	*	Y	-1.28713	-4.44444
chr2:63002946:T:C	T	C	0.8399	0.0158	0.7992	0.8671	-0.0086	0.0131	0.5118	0	8.069	11	0.7071	440683	39106	401577	chr2	63002946	2	2	63002946	63002946	1	1	0.1601	141107	0.0679	2	63002946	*	rs17474231	Y	63230081	rs17474231	T	C	0.8524	0.0097	0.0024	7.6e-05	687370	63230081	63002946	2	63002946	2	63002946	*	Y	-0.656489	4.04167
chr2:63011211:G:C	C	G	0.189	0.0078	0.1731	0.2131	0.0035	0.0122	0.7769	44.1	19.661	11	0.05022	440683	39106	401577	chr2	63011211	2	2	63011211	63011211	1	1	0.189	166578	0.04	2	63011211	*	rs2553041	S	63238346	rs2553041	C	G	0.1953	0.0085	0.0021	5.1e-05	775979	63238346	63011211	2	63011211	2	63011211	*	S	0.286885	4.04762
chr2:63023690:G:A	A	G	0.7749	0.0123	0.7557	0.8024	0.0009	0.0115	0.9389	0	10.029	11	0.5278	440683	39106	401577	chr2	63023690	2	2	63023690	63023690	1	1	0.2251	198395	0.0467	2	63023690	*	rs2710648	R	63250825	rs2710648	A	G	0.8035	0.0078	0.0021	0.00027	687938	63250825	63023690	2	63023690	2	63023690	*	R	0.0782609	3.71429
chr2:63032746:C:T	T	C	0.6515	0.0149	0.6377	0.6763	0.0121	0.0101	0.2316	0	6.785	11	0.8162	440683	39106	401577	chr2	63032746	2	2	63032746	63032746	1	1	0.3485	307156	0.0386	2	63032746	*	rs6705798	Y	63259881	rs6705798	T	C	0.6744	0.0087	0.0018	2e-06	686939	63259881	63032746	2	63032746	2	63032746	*	Y	1.19802	4.83333
chr2:63042469:T:C	T	C	0.3352	0.0158	0.3018	0.3546	-0.0151	0.0102	0.1375	0	4.889	11	0.9364	440683	39106	401577	chr2	63042469	2	2	63042469	63042469	1	1	0.3352	295434	0.0528	2	63042469	*	rs6739804	Y	63269604	rs6739804	T	C	0.3181	-0.009	0.0019	1.2e-06	687472	63269604	63042469	2	63042469	2	63042469	*	Y	-1.48039	-4.73684
chr2:63053555:C:T	T	C	0.5406	0.0254	0.5021	0.5868	0.0096	0.0096	0.3195	0	8.256	11	0.6902	440683	39106	401577	chr2	63053555	2	2	63053555	63053555	1	1	0.4594	404900	0.0847	2	63053555	*	rs2075375	Y	63280690	rs2075375	T	C	0.5663	0.0082	0.0016	5.3e-07	788345	63280690	63053555	2	63053555	2	63053555	*	Y	1	5.125
chr2:63074029:G:A	A	G	0.4962	0.0111	0.4481	0.5056	-0.0042	0.0095	0.6577	0	9.474	11	0.5782	440683	39106	401577	chr2	63074029	2	2	63074029	63074029	1	1	0.4962	437334	0.0575	2	63074029	*	rs6545977	R	63301164	rs6545977	A	G	0.4875	-0.0073	0.0017	1.9e-05	692527	63301164	63074029	2	63074029	2	63074029	*	R	-0.442105	-4.29412
chr2:63106966:C:T	T	C	0.3263	0.0086	0.2904	0.337	-0.0104	0.0102	0.3089	2.2	11.248	11	0.4227	440683	39106	401577	chr2	63106966	2	2	63106966	63106966	1	1	0.3263	287590	0.0466	2	63106966	*	rs11125947	Y	63334101	rs11125947	T	C	0.3196	-0.0069	0.0019	0.00024	684141	63334101	63106966	2	63106966	2	63106966	*	Y	-1.01961	-3.63158
chr2:63114576:T:A	A	T	0.4097	0.0063	0.4013	0.4351	0.0037	0.0097	0.7052	13	12.641	11	0.3175	440683	39106	401577	chr2	63114576	2	2	63114576	63114576	1	1	0.4097	361096	0.0338	2	63114576	*	rs12478556	W	63341711	rs12478556	A	T	0.4177	0.0103	0.0018	4.5e-09	683709	63341711	63114576	2	63114576	2	63114576	*	W	0.381443	5.72222
chr2:63118372:C:A	A	C	0.4066	0.0071	0.3998	0.432	0.0046	0.0097	0.634	4.5	11.518	11	0.4009	440683	39106	401577	chr2	63118372	2	2	63118372	63118372	1	1	0.4066	358363	0.0322	2	63118372	*	rs2162014	M	63345507	rs2162014	A	C	0.4158	0.0099	0.0018	1.5e-08	683144	63345507	63118372	2	63118372	2	63118372	*	M	0.474227	5.5
chr2:63119221:C:T	T	C	0.4067	0.0072	0.3994	0.4329	0.004	0.0097	0.6799	4.6	11.531	11	0.3999	440683	39106	401577	chr2	63119221	2	2	63119221	63119221	1	1	0.4067	358452	0.0335	2	63119221	*	rs4671457	Y	63346356	rs4671457	T	C	0.4166	0.0101	0.0018	7.4e-09	684558	63346356	63119221	2	63119221	2	63119221	*	Y	0.412371	5.61111
chr2:63119567:C:A	A	C	0.5126	0.0064	0.471	0.5298	-0.0017	0.0095	0.8577	7.4	11.88	11	0.3727	440683	39106	401577	chr2	63119567	2	2	63119567	63119567	1	1	0.4874	429578	0.0588	2	63119567	*	rs13002109	M	63346702	rs13002109	A	C	0.5112	-0.0072	0.0017	2.8e-05	684186	63346702	63119567	2	63119567	2	63119567	*	M	-0.178947	-4.23529
chr2:63125906:A:G	A	G	0.3495	0.0101	0.2981	0.3615	-0.0111	0.0101	0.2706	0	9.384	11	0.5865	440683	39106	401577	chr2	63125906	2	2	63125906	63125906	1	1	0.3495	308037	0.0634	2	63125906	*	rs12618946	R	63353041	rs12618946	A	G	0.3401	-0.0082	0.0018	7.2e-06	683987	63353041	63125906	2	63125906	2	63125906	*	R	-1.09901	-4.55556
chr2:63128385:T:A	A	T	0.4572	0.0064	0.4512	0.4903	0.004	0.0096	0.676	0	6.84	11	0.8119	440683	39106	401577	chr2	63128385	2	2	63128385	63128385	1	1	0.4572	402961	0.0391	2	63128385	*	rs10173115	W	63355520	rs10173115	A	T	0.465	0.0091	0.0017	1.3e-07	684346	63355520	63128385	2	63128385	2	63128385	*	W	0.416667	5.35294
chr2:63135333:G:A	A	G	0.3686	0.0089	0.3264	0.3801	-0.0087	0.0099	0.3773	0	9.278	11	0.5963	440683	39106	401577	chr2	63135333	2	2	63135333	63135333	1	1	0.3686	324872	0.0537	2	63135333	*	rs13027594	R	63362468	rs13027594	A	G	0.362	-0.0068	0.0018	0.00018	683256	63362468	63135333	2	63135333	2	63135333	*	R	-0.878788	-3.77778
chr2:63163355:T:G	T	G	0.7829	0.0108	0.7505	0.8004	-0.0105	0.0116	0.3618	24.4	14.555	11	0.2038	440683	39106	401577	chr2	63163355	2	2	63163355	63163355	1	1	0.2171	191345	0.0499	2	63163355	*	rs17408652	K	63390490	rs17408652	T	G	0.7846	-0.0088	0.0021	2.8e-05	688089	63390490	63163355	2	63163355	2	63163355	*	K	-0.905172	-4.19048
chr2:63163861:A:G	A	G	0.7834	0.0108	0.7504	0.801	-0.0112	0.0116	0.3338	26.3	14.931	11	0.1857	440683	39106	401577	chr2	63163861	2	2	63163861	63163861	1	1	0.2166	190904	0.0506	2	63163861	*	rs7568224	R	63390996	rs7568224	A	G	0.7861	-0.0089	0.0021	2.2e-05	688158	63390996	63163861	2	63163861	2	63163861	*	R	-0.965517	-4.2381
chr2:63170839:A:G	A	G	0.7685	0.0113	0.7334	0.7887	-0.009	0.0113	0.4259	28.6	15.415	11	0.1643	440683	39106	401577	chr2	63170839	2	2	63170839	63170839	1	1	0.2315	204036	0.0553	2	63170839	*	rs17408841	R	63397974	rs17408841	A	G	0.7732	-0.0079	0.002	0.0001	688381	63397974	63170839	2	63170839	2	63170839	*	R	-0.79646	-3.95
chr2:63174838:G:A	A	G	0.2154	0.0099	0.1991	0.2434	0.0093	0.0116	0.4198	25.9	14.842	11	0.1899	440683	39106	401577	chr2	63174838	2	2	63174838	63174838	1	1	0.2154	189846	0.0443	2	63174838	*	rs2421862	R	63401973	rs2421862	A	G	0.2127	0.009	0.0021	1.7e-05	689633	63401973	63174838	2	63174838	2	63174838	*	R	0.801724	4.28571
chr2:63178083:G:A	A	G	0.2824	0.0064	0.2449	0.2935	-0.0083	0.0106	0.4343	0	9.274	11	0.5966	440683	39106	401577	chr2	63178083	2	2	63178083	63178083	1	1	0.2824	248898	0.0486	2	63178083	*	rs13009169	R	63405218	rs13009169	A	G	0.2837	-0.0073	0.0019	0.00013	687797	63405218	63178083	2	63178083	2	63178083	*	R	-0.783019	-3.84211
chr2:63190594:T:G	T	G	0.7688	0.0111	0.7347	0.789	-0.0088	0.0113	0.4334	28.2	15.327	11	0.168	440683	39106	401577	chr2	63190594	2	2	63190594	63190594	1	1	0.2312	203772	0.0543	2	63190594	*	rs13431765	K	63417729	rs13431765	T	G	0.7721	-0.0085	0.002	2.9e-05	691629	63417729	63190594	2	63190594	2	63190594	*	K	-0.778761	-4.25
chr2:63196360:C:T	T	C	0.2152	0.0098	0.1995	0.2423	0.0103	0.0116	0.3725	27.2	15.105	11	0.1777	440683	39106	401577	chr2	63196360	2	2	63196360	63196360	1	1	0.2152	189670	0.0428	2	63196360	*	rs7605319	Y	63423495	rs7605319	T	C	0.2132	0.0087	0.0021	2.9e-05	691630	63423495	63196360	2	63196360	2	63196360	*	Y	0.887931	4.14286
chr2:63201436:C:T	T	C	0.2803	0.0092	0.2606	0.3139	0.0079	0.0106	0.453	20	13.746	11	0.2474	440683	39106	401577	chr2	63201436	2	2	63201436	63201436	1	1	0.2803	247047	0.0533	2	63201436	*	rs13387839	Y	63428571	rs13387839	T	C	0.2853	0.0092	0.0018	2.9e-07	791783	63428571	63201436	2	63201436	2	63201436	*	Y	0.745283	5.11111
chr2:63203040:T:C	T	C	0.7017	0.0088	0.6662	0.7247	-0.0056	0.0104	0.5896	34.7	16.843	11	0.1126	440683	39106	401577	chr2	63203040	2	2	63203040	63203040	1	1	0.2983	262911	0.0585	2	63203040	*	rs12151606	Y	63430175	rs12151606	T	C	0.6952	-0.0089	0.0018	6.3e-07	792363	63430175	63203040	2	63203040	2	63203040	*	Y	-0.538462	-4.94444
chr2:63220065:G:T	T	G	0.2154	0.0099	0.1992	0.2434	0.0102	0.0116	0.3804	26.2	14.904	11	0.1869	440683	39106	401577	chr2	63220065	2	2	63220065	63220065	1	1	0.2154	189846	0.0442	2	63220065	*	rs13417792	D	63447200	rs13417792	T	G	0.213	0.0085	0.0021	4.9e-05	690908	63447200	63220065	2	63220065	2	63220065	*	D	0.87931	4.04762
chr2:63220547:G:T	T	G	0.6139	0.0126	0.5984	0.6679	0.0097	0.0098	0.3236	0	8.035	11	0.7102	440683	39106	401577	chr2	63220547	2	2	63220547	63220547	1	1	0.3861	340295	0.0695	2	63220547	*	rs2421916	K	63447682	rs2421916	T	G	0.6261	0.0082	0.0017	1.1e-06	787706	63447682	63220547	2	63220547	2	63220547	*	K	0.989796	4.82353
chr2:63227266:C:A	A	C	0.2307	0.0113	0.2112	0.2644	0.0074	0.0113	0.5124	25.7	14.799	11	0.1919	440683	39106	401577	chr2	63227266	2	2	63227266	63227266	1	1	0.2307	203331	0.0532	2	63227266	*	rs10203263	M	63454401	rs10203263	A	C	0.2267	0.0084	0.002	3.7e-05	692415	63454401	63227266	2	63227266	2	63227266	*	M	0.654867	4.2
chr2:63232674:T:G	T	G	0.7687	0.0112	0.7337	0.7889	-0.0094	0.0113	0.4029	29.4	15.578	11	0.1576	440683	39106	401577	chr2	63232674	2	2	63232674	63232674	1	1	0.2313	203860	0.0552	2	63232674	*	rs6718609	K	63459809	rs6718609	T	G	0.7722	-0.008	0.0021	9.7e-05	691179	63459809	63232674	2	63232674	2	63232674	*	K	-0.831858	-3.80952
chr2:63237807:G:A	A	G	0.2308	0.0114	0.2107	0.2644	0.0088	0.0113	0.4373	26.5	14.96	11	0.1843	440683	39106	401577	chr2	63237807	2	2	63237807	63237807	1	1	0.2308	203419	0.0537	2	63237807	*	rs1850984	R	63464942	rs1850984	A	G	0.2275	0.0077	0.002	0.00015	691090	63464942	63237807	2	63237807	2	63237807	*	R	0.778761	3.85
chr2:63239042:A:C	A	C	0.7685	0.0111	0.7349	0.788	-0.007	0.0113	0.5375	33.3	16.486	11	0.124	440683	39106	401577	chr2	63239042	2	2	63239042	63239042	1	1	0.2315	204036	0.0531	2	63239042	*	rs13422328	M	63466177	rs13422328	A	C	0.7715	-0.0081	0.0021	7.5e-05	690922	63466177	63239042	2	63239042	2	63239042	*	M	-0.619469	-3.85714
chr2:63239328:C:T	T	C	0.2302	0.0112	0.2106	0.2635	0.0076	0.0113	0.4987	28.5	15.383	11	0.1656	440683	39106	401577	chr2	63239328	2	2	63239328	63239328	1	1	0.2302	202890	0.0529	2	63239328	*	rs17432775	Y	63466463	rs17432775	T	C	0.2274	0.0078	0.0021	0.00015	690907	63466463	63239328	2	63239328	2	63239328	*	Y	0.672566	3.71429
chr2:63266972:T:C	T	C	0.2833	0.0095	0.2635	0.3335	0.0078	0.0106	0.4575	26.3	14.933	11	0.1856	440683	39106	401577	chr2	63266972	2	2	63266972	63266972	1	1	0.2833	249691	0.07	2	63266972	*	rs2699391	Y	63494107	rs2699391	T	C	0.2878	0.0094	0.002	4.4e-06	528501	63494107	63266972	2	63266972	2	63266972	*	Y	0.735849	4.7
chr2:63267134:T:C	T	C	0.2833	0.0094	0.2636	0.3327	0.0079	0.0106	0.457	27.5	15.163	11	0.1751	440683	39106	401577	chr2	63267134	2	2	63267134	63267134	1	1	0.2833	249691	0.0691	2	63267134	*	rs1607203	Y	63494269	rs1607203	T	C	0.2893	0.0092	0.0019	9.9e-07	691757	63494269	63267134	2	63267134	2	63267134	*	Y	0.745283	4.84211
chr2:63267713:C:T	T	C	0.7143	0.0089	0.6654	0.7351	-0.0058	0.0105	0.5841	31.6	16.092	11	0.1378	440683	39106	401577	chr2	63267713	2	2	63267713	63267713	1	1	0.2857	251806	0.0697	2	63267713	*	rs2699390	Y	63494848	rs2699390	T	C	0.7107	-0.0094	0.002	4.2e-06	528576	63494848	63267713	2	63267713	2	63267713	*	Y	-0.552381	-4.7
chr2:63267796:A:G	A	G	0.2831	0.0094	0.2634	0.333	0.0078	0.0106	0.4622	27.9	15.263	11	0.1708	440683	39106	401577	chr2	63267796	2	2	63267796	63267796	1	1	0.2831	249515	0.0696	2	63267796	*	rs2699389	R	63494931	rs2699389	A	G	0.2893	0.0095	0.002	3.4e-06	535537	63494931	63267796	2	63267796	2	63267796	*	R	0.735849	4.75
chr2:63268230:A:C	A	C	0.2739	0.0087	0.2547	0.3258	0.0037	0.0107	0.7295	47	20.753	11	0.03602	440683	39106	401577	chr2	63268230	2	2	63268230	63268230	1	1	0.2739	241406	0.0711	2	63268230	*	rs2263636	M	63495365	rs2263636	A	C	0.2765	0.0087	0.0021	2.5e-05	531425	63495365	63268230	2	63268230	2	63268230	*	M	0.345794	4.14286
chr2:63268800:A:T	A	T	0.2858	0.0087	0.2649	0.335	0.0061	0.0105	0.5597	33.3	16.503	11	0.1235	440683	39106	401577	chr2	63268800	2	2	63268800	63268800	1	1	0.2858	251894	0.0701	2	63268800	*	rs2677436	W	63495935	rs2677436	A	T	0.2915	0.0093	0.0019	7.1e-07	691776	63495935	63268800	2	63268800	2	63268800	*	W	0.580952	4.89474
chr2:63268941:C:G	C	G	0.2858	0.0088	0.2646	0.3347	0.0063	0.0105	0.5529	32.3	16.248	11	0.1322	440683	39106	401577	chr2	63268941	2	2	63268941	63268941	1	1	0.2858	251894	0.0701	2	63268941	*	rs2677438	S	63496076	rs2677438	C	G	0.2893	0.0092	0.0019	1e-06	691592	63496076	63268941	2	63268941	2	63268941	*	S	0.6	4.84211
chr2:63269002:C:A	A	C	0.7139	0.0087	0.665	0.7351	-0.0061	0.0105	0.5625	34	16.659	11	0.1184	440683	39106	401577	chr2	63269002	2	2	63269002	63269002	1	1	0.2861	252159	0.0701	2	63269002	*	rs2699388	M	63496137	rs2699388	A	C	0.7107	-0.0093	0.0019	7.8e-07	691711	63496137	63269002	2	63269002	2	63269002	*	M	-0.580952	-4.89474
chr2:63269863:A:G	A	G	0.2832	0.0093	0.2633	0.3132	0.0077	0.0106	0.4673	23.7	14.424	11	0.2104	440683	39106	401577	chr2	63269863	2	2	63269863	63269863	1	1	0.2832	249603	0.0499	2	63269863	*	rs2677439	R	63496998	rs2677439	A	G	0.2879	0.0092	0.0019	9.9e-07	691843	63496998	63269863	2	63269863	2	63269863	*	R	0.726415	4.84211
chr2:63270419:A:C	A	C	0.2833	0.0094	0.2633	0.3325	0.0075	0.0106	0.4773	25.4	14.743	11	0.1946	440683	39106	401577	chr2	63270419	2	2	63270419	63270419	1	1	0.2833	249691	0.0692	2	63270419	*	rs970278	M	63497554	rs970278	A	C	0.2879	0.0093	0.0019	8.8e-07	691835	63497554	63270419	2	63270419	2	63270419	*	M	0.707547	4.89474
chr2:63271065:C:A	A	C	0.7144	0.0088	0.6659	0.7355	-0.0058	0.0105	0.5823	32.1	16.207	11	0.1336	440683	39106	401577	chr2	63271065	2	2	63271065	63271065	1	1	0.2856	251718	0.0696	2	63271065	*	rs2945032	V	63498200	rs2945032	A	C	0.7107	-0.0092	0.0019	9.4e-07	691923	63498200	63271065	2	63271065	2	63271065	*	V	-0.552381	-4.84211
chr2:63273373:G:A	A	G	0.7144	0.0088	0.665	0.7356	-0.0053	0.0105	0.6134	32.9	16.396	11	0.1271	440683	39106	401577	chr2	63273373	2	2	63273373	63273373	1	1	0.2856	251718	0.0706	2	63273373	*	rs1607205	R	63500508	rs1607205	A	G	0.7107	-0.0091	0.0019	1.2e-06	691504	63500508	63273373	2	63273373	2	63273373	*	R	-0.504762	-4.78947
chr2:63275398:A:T	A	T	0.2857	0.0089	0.2645	0.3336	0.0052	0.0105	0.6195	32.3	16.241	11	0.1324	440683	39106	401577	chr2	63275398	2	2	63275398	63275398	1	1	0.2857	251806	0.0691	2	63275398	*	rs2951192	W	63502533	rs2951192	A	T	0.2894	0.0095	0.002	3.4e-06	528742	63502533	63275398	2	63275398	2	63275398	*	W	0.495238	4.75
chr2:63282178:G:C	C	G	0.6992	0.0097	0.6435	0.7242	-0.0042	0.0104	0.6842	41	18.639	11	0.06789	440683	39106	401577	chr2	63282178	2	2	63282178	63282178	1	1	0.3008	265115	0.0807	2	63282178	*	rs2030188	S	63509313	rs2030188	C	G	0.6969	-0.0089	0.0019	2e-06	692288	63509313	63282178	2	63282178	2	63282178	*	S	-0.403846	-4.68421
chr2:63282715:T:G	T	G	0.2855	0.0089	0.2645	0.3337	0.0056	0.0105	0.5969	31.1	15.956	11	0.1428	440683	39106	401577	chr2	63282715	2	2	63282715	63282715	1	1	0.2855	251630	0.0692	2	63282715	*	rs12713476	K	63509850	rs12713476	T	G	0.2894	0.0092	0.0019	9.5e-07	692016	63509850	63282715	2	63282715	2	63282715	*	K	0.533333	4.84211
chr2:63283767:G:C	C	G	0.6996	0.0095	0.6626	0.7243	-0.0042	0.0104	0.6853	38.5	17.892	11	0.08413	440683	39106	401577	chr2	63283767	2	2	63283767	63283767	1	1	0.3004	264762	0.0617	2	63283767	*	rs6725694	S	63510902	rs6725694	C	G	0.6971	-0.0088	0.0019	2.6e-06	692291	63510902	63283767	2	63283767	2	63283767	*	S	-0.403846	-4.63158
chr2:63284880:T:C	T	C	0.2982	0.0102	0.2745	0.3548	0.0058	0.0104	0.5777	35.1	16.943	11	0.1096	440683	39106	401577	chr2	63284880	2	2	63284880	63284880	1	1	0.2982	262823	0.0803	2	63284880	*	rs10207356	Y	63512015	rs10207356	T	C	0.3014	0.0088	0.0019	2.5e-06	692251	63512015	63284880	2	63284880	2	63284880	*	Y	0.557692	4.63158
chr2:63284986:A:G	A	G	0.2834	0.0095	0.2633	0.3327	0.0073	0.0106	0.4898	25.7	14.797	11	0.192	440683	39106	401577	chr2	63284986	2	2	63284986	63284986	1	1	0.2834	249779	0.0694	2	63284986	*	rs10173637	R	63512121	rs10173637	A	G	0.2879	0.0093	0.0019	9.2e-07	691966	63512121	63284986	2	63284986	2	63284986	*	R	0.688679	4.89474
chr2:63285071:T:C	T	C	0.2834	0.0095	0.2633	0.3327	0.0073	0.0106	0.4895	25.6	14.793	11	0.1922	440683	39106	401577	chr2	63285071	2	2	63285071	63285071	1	1	0.2834	249779	0.0694	2	63285071	*	rs7596446	Y	63512206	rs7596446	T	C	0.2879	0.0092	0.0019	1.1e-06	684845	63512206	63285071	2	63285071	2	63285071	*	Y	0.688679	4.84211
chr2:63285550:T:C	T	C	0.2834	0.0095	0.2633	0.3327	0.0074	0.0106	0.4861	25.7	14.81	11	0.1913	440683	39106	401577	chr2	63285550	2	2	63285550	63285550	1	1	0.2834	249779	0.0694	2	63285550	*	rs2421881	Y	63512685	rs2421881	T	C	0.2879	0.0092	0.0019	1e-06	691965	63512685	63285550	2	63285550	2	63285550	*	Y	0.698113	4.84211
chr2:63286778:G:A	A	G	0.6995	0.0096	0.6442	0.7244	-0.0042	0.0104	0.6878	40.3	18.419	11	0.07236	440683	39106	401577	chr2	63286778	2	2	63286778	63286778	1	1	0.3005	264850	0.0802	2	63286778	*	rs4671470	R	63513913	rs4671470	A	G	0.6971	-0.0088	0.0019	2.6e-06	692384	63513913	63286778	2	63286778	2	63286778	*	R	-0.403846	-4.63158
chr2:63286789:C:T	T	C	0.6995	0.0096	0.6442	0.7243	-0.0041	0.0104	0.6929	40.2	18.382	11	0.07313	440683	39106	401577	chr2	63286789	2	2	63286789	63286789	1	1	0.3005	264850	0.0801	2	63286789	*	rs4671471	Y	63513924	rs4671471	T	C	0.6971	-0.0088	0.0019	2.5e-06	692385	63513924	63286789	2	63286789	2	63286789	*	Y	-0.394231	-4.63158
chr2:63287152:G:C	C	G	0.6995	0.0096	0.6444	0.7243	-0.0041	0.0104	0.6963	39.9	18.316	11	0.07454	440683	39106	401577	chr2	63287152	2	2	63287152	63287152	1	1	0.3005	264850	0.0799	2	63287152	*	rs11684108	B	63514287	rs11684108	C	G	0.6971	-0.0088	0.0019	2.4e-06	692402	63514287	63287152	2	63287152	2	63287152	*	B	-0.394231	-4.63158
chr2:63287487:T:C	T	C	0.3005	0.0096	0.2757	0.3558	0.0041	0.0104	0.6932	40.2	18.387	11	0.07302	440683	39106	401577	chr2	63287487	2	2	63287487	63287487	1	1	0.3005	264850	0.0801	2	63287487	*	rs12713477	Y	63514622	rs12713477	T	C	0.3029	0.0088	0.0019	2.4e-06	692402	63514622	63287487	2	63287487	2	63287487	*	Y	0.394231	4.63158
chr2:63288433:C:T	T	C	0.6999	0.0095	0.6442	0.7245	-0.0039	0.0104	0.7065	39.8	18.258	11	0.07579	440683	39106	401577	chr2	63288433	2	2	63288433	63288433	1	1	0.3001	264498	0.0803	2	63288433	*	rs1517405	Y	63515568	rs1517405	T	C	0.6971	-0.0087	0.0019	2.7e-06	692326	63515568	63288433	2	63288433	2	63288433	*	Y	-0.375	-4.57895
chr2:63288620:C:T	T	C	0.6996	0.0095	0.6442	0.7245	-0.0039	0.0104	0.704	39.8	18.277	11	0.07538	440683	39106	401577	chr2	63288620	2	2	63288620	63288620	1	1	0.3004	264762	0.0803	2	63288620	*	rs6724044	Y	63515755	rs6724044	T	C	0.697	-0.0088	0.0019	2.5e-06	692320	63515755	63288620	2	63288620	2	63288620	*	Y	-0.375	-4.63158
chr2:63288777:C:A	A	C	0.6996	0.0095	0.6442	0.7245	-0.004	0.0104	0.7001	40	18.329	11	0.07426	440683	39106	401577	chr2	63288777	2	2	63288777	63288777	1	1	0.3004	264762	0.0803	2	63288777	*	rs4671472	M	63515912	rs4671472	A	C	0.6971	-0.009	0.002	8.4e-06	529059	63515912	63288777	2	63288777	2	63288777	*	M	-0.384615	-4.5
chr2:63288799:C:T	T	C	0.6997	0.0095	0.6442	0.7245	-0.004	0.0104	0.6971	40.1	18.355	11	0.07371	440683	39106	401577	chr2	63288799	2	2	63288799	63288799	1	1	0.3003	264674	0.0803	2	63288799	*	rs4671473	Y	63515934	rs4671473	T	C	0.6956	-0.0088	0.0019	2.5e-06	692393	63515934	63288799	2	63288799	2	63288799	*	Y	-0.384615	-4.63158
chr2:63288969:C:A	A	C	0.6997	0.0094	0.6631	0.7245	-0.0039	0.0104	0.7084	38.4	17.844	11	0.08527	440683	39106	401577	chr2	63288969	2	2	63288969	63288969	1	1	0.3003	264674	0.0614	2	63288969	*	rs4671474	M	63516104	rs4671474	A	C	0.6971	-0.0087	0.0019	2.9e-06	692344	63516104	63288969	2	63288969	2	63288969	*	M	-0.375	-4.57895
chr2:63289998:T:G	T	G	0.2854	0.0086	0.2642	0.3146	0.0053	0.0105	0.6153	29.4	15.579	11	0.1575	440683	39106	401577	chr2	63289998	2	2	63289998	63289998	1	1	0.2854	251542	0.0504	2	63289998	*	rs6545984	K	63517133	rs6545984	T	G	0.2894	0.0093	0.0019	8.7e-07	691984	63517133	63289998	2	63289998	2	63289998	*	K	0.504762	4.89474
chr2:63290861:T:G	T	G	0.2855	0.0088	0.2642	0.3337	0.0054	0.0105	0.6102	30.8	15.896	11	0.145	440683	39106	401577	chr2	63290861	2	2	63290861	63290861	1	1	0.2855	251630	0.0695	2	63290861	*	rs4611627	K	63517996	rs4611627	T	G	0.2905	0.0092	0.0019	9.9e-07	692108	63517996	63290861	2	63290861	2	63290861	*	K	0.514286	4.84211
chr2:63291337:G:A	A	G	0.7145	0.0088	0.6663	0.7358	-0.0054	0.0105	0.6104	31.1	15.956	11	0.1428	440683	39106	401577	chr2	63291337	2	2	63291337	63291337	1	1	0.2855	251630	0.0695	2	63291337	*	rs11125957	R	63518472	rs11125957	A	G	0.7106	-0.0092	0.0019	1e-06	692118	63518472	63291337	2	63291337	2	63291337	*	R	-0.514286	-4.84211
chr2:63293898:G:T	T	G	0.6996	0.0096	0.6443	0.7245	-0.004	0.0104	0.7017	39.5	18.183	11	0.07743	440683	39106	401577	chr2	63293898	2	2	63293898	63293898	1	1	0.3004	264762	0.0802	2	63293898	*	rs6744720	K	63521033	rs6744720	T	G	0.697	-0.0087	0.0019	2.7e-06	692376	63521033	63293898	2	63293898	2	63293898	*	K	-0.384615	-4.57895
chr2:63294352:T:C	T	C	0.2855	0.0089	0.2642	0.3337	0.0051	0.0105	0.6263	30.8	15.892	11	0.1452	440683	39106	401577	chr2	63294352	2	2	63294352	63294352	1	1	0.2855	251630	0.0695	2	63294352	*	rs6705776	Y	63521487	rs6705776	T	C	0.2895	0.0093	0.0019	8.7e-07	692129	63521487	63294352	2	63294352	2	63294352	*	Y	0.485714	4.89474
chr2:63295380:C:T	T	C	0.7146	0.0088	0.6664	0.7358	-0.0056	0.0105	0.5947	31.3	16.023	11	0.1403	440683	39106	401577	chr2	63295380	2	2	63295380	63295380	1	1	0.2854	251542	0.0694	2	63295380	*	rs4428008	Y	63522515	rs4428008	T	C	0.7105	-0.0093	0.0019	8.9e-07	692121	63522515	63295380	2	63295380	2	63295380	*	Y	-0.533333	-4.89474
chr2:63295443:A:G	A	G	0.2857	0.009	0.2642	0.3339	0.0059	0.0105	0.5781	30.9	15.928	11	0.1438	440683	39106	401577	chr2	63295443	2	2	63295443	63295443	1	1	0.2857	251806	0.0697	2	63295443	*	rs4560098	R	63522578	rs4560098	A	G	0.2896	0.0093	0.0019	8.4e-07	692121	63522578	63295443	2	63295443	2	63295443	*	R	0.561905	4.89474
chr2:63297479:G:A	A	G	0.6996	0.0096	0.6442	0.7243	-0.0042	0.0104	0.6834	40.2	18.383	11	0.07311	440683	39106	401577	chr2	63297479	2	2	63297479	63297479	1	1	0.3004	264762	0.0801	2	63297479	*	rs11691718	R	63524614	rs11691718	A	G	0.697	-0.0089	0.0019	2e-06	691905	63524614	63297479	2	63297479	2	63297479	*	R	-0.403846	-4.68421
chr2:63297504:T:C	T	C	0.3004	0.0096	0.2755	0.3558	0.0044	0.0104	0.6704	40.2	18.382	11	0.07313	440683	39106	401577	chr2	63297504	2	2	63297504	63297504	1	1	0.3004	264762	0.0803	2	63297504	*	rs4671476	Y	63524639	rs4671476	T	C	0.303	0.0089	0.0019	2.1e-06	692408	63524639	63297504	2	63297504	2	63297504	*	Y	0.423077	4.68421
chr2:63297967:G:A	A	G	0.6997	0.0095	0.6631	0.7245	-0.0042	0.0104	0.685	38.5	17.876	11	0.0845	440683	39106	401577	chr2	63297967	2	2	63297967	63297967	1	1	0.3003	264674	0.0614	2	63297967	*	rs7591562	R	63525102	rs7591562	A	G	0.697	-0.0089	0.0019	2.1e-06	692395	63525102	63297967	2	63297967	2	63297967	*	R	-0.403846	-4.68421
chr2:63297982:A:G	A	G	0.3001	0.0095	0.2755	0.3558	0.0042	0.0104	0.6865	39.8	18.27	11	0.07551	440683	39106	401577	chr2	63297982	2	2	63297982	63297982	1	1	0.3001	264498	0.0803	2	63297982	*	rs6545986	R	63525117	rs6545986	A	G	0.303	0.0088	0.0019	2.4e-06	692346	63525117	63297982	2	63297982	2	63297982	*	R	0.403846	4.63158
chr2:63299201:C:T	T	C	0.6994	0.0096	0.6441	0.7245	-0.0043	0.0104	0.6756	40.7	18.544	11	0.06979	440683	39106	401577	chr2	63299201	2	2	63299201	63299201	1	1	0.3006	264939	0.0804	2	63299201	*	rs12713478	Y	63526336	rs12713478	T	C	0.6969	-0.0089	0.0019	1.9e-06	692388	63526336	63299201	2	63299201	2	63299201	*	Y	-0.413462	-4.68421
chr2:63300446:T:C	T	C	0.3006	0.0095	0.2757	0.3558	0.0046	0.0104	0.6587	40.1	18.366	11	0.07347	440683	39106	401577	chr2	63300446	2	2	63300446	63300446	1	1	0.3006	264939	0.0801	2	63300446	*	rs6708847	Y	63527581	rs6708847	T	C	0.3031	0.0089	0.0019	2e-06	692421	63527581	63300446	2	63300446	2	63300446	*	Y	0.442308	4.68421
chr2:63300724:T:C	T	C	0.3006	0.0096	0.2761	0.3559	0.0045	0.0104	0.6649	40.7	18.563	11	0.0694	440683	39106	401577	chr2	63300724	2	2	63300724	63300724	1	1	0.3006	264939	0.0798	2	63300724	*	rs6709115	Y	63527859	rs6709115	T	C	0.3044	0.0089	0.0019	2e-06	692397	63527859	63300724	2	63300724	2	63300724	*	Y	0.432692	4.68421
chr2:63301100:G:A	A	G	0.6996	0.0096	0.6442	0.7239	-0.0043	0.0104	0.6781	39.8	18.271	11	0.0755	440683	39106	401577	chr2	63301100	2	2	63301100	63301100	1	1	0.3004	264762	0.0797	2	63301100	*	rs12994711	R	63528235	rs12994711	A	G	0.697	-0.0089	0.0019	2e-06	692427	63528235	63301100	2	63301100	2	63301100	*	R	-0.413462	-4.68421
chr2:63301302:G:C	C	G	0.6992	0.0096	0.6441	0.7238	-0.0042	0.0104	0.6856	40.4	18.455	11	0.07161	440683	39106	401577	chr2	63301302	2	2	63301302	63301302	1	1	0.3008	265115	0.0797	2	63301302	*	rs11675647	S	63528437	rs11675647	C	G	0.6969	-0.0088	0.0019	2.4e-06	692387	63528437	63301302	2	63301302	2	63301302	*	S	-0.403846	-4.63158
chr2:63301896:T:G	T	G	0.3007	0.0096	0.2762	0.3559	0.004	0.0104	0.6965	39.6	18.2	11	0.07705	440683	39106	401577	chr2	63301896	2	2	63301896	63301896	1	1	0.3007	265027	0.0797	2	63301896	*	rs6713500	K	63529031	rs6713500	T	G	0.3031	0.0088	0.0019	2.5e-06	692402	63529031	63301896	2	63301896	2	63301896	*	K	0.384615	4.63158
chr2:63302726:T:G	T	G	0.3001	0.0086	0.2757	0.3558	0.003	0.0104	0.7702	39.2	18.096	11	0.07938	440683	39106	401577	chr2	63302726	2	2	63302726	63302726	1	1	0.3001	264498	0.0801	2	63302726	*	rs2090479	K	63529861	rs2090479	T	G	0.3031	0.0085	0.0019	4.9e-06	692428	63529861	63302726	2	63302726	2	63302726	*	K	0.288462	4.47368
chr2:63303434:A:C	A	C	0.3005	0.0096	0.2761	0.3558	0.0038	0.0104	0.7131	38.4	17.869	11	0.08467	440683	39106	401577	chr2	63303434	2	2	63303434	63303434	1	1	0.3005	264850	0.0797	2	63303434	*	rs6734468	M	63530569	rs6734468	A	C	0.303	0.0087	0.0019	2.9e-06	690897	63530569	63303434	2	63303434	2	63303434	*	M	0.365385	4.57895
chr2:63303666:G:A	A	G	0.6994	0.0096	0.6442	0.7239	-0.0037	0.0104	0.721	38.8	17.966	11	0.08236	440683	39106	401577	chr2	63303666	2	2	63303666	63303666	1	1	0.3006	264939	0.0797	2	63303666	*	rs6706180	R	63530801	rs6706180	A	G	0.697	-0.0088	0.0019	2.6e-06	692308	63530801	63303666	2	63303666	2	63303666	*	R	-0.355769	-4.63158
chr2:63310422:T:A	A	T	0.6993	0.0096	0.6442	0.7238	-0.0038	0.0104	0.7147	39.8	18.272	11	0.07549	440683	39106	401577	chr2	63310422	2	2	63310422	63310422	1	1	0.3007	265027	0.0796	2	63310422	*	rs1517404	W	63537557	rs1517404	A	T	0.697	-0.0088	0.0019	2.2e-06	692254	63537557	63310422	2	63310422	2	63310422	*	W	-0.365385	-4.63158
chr2:63311401:C:T	T	C	0.6993	0.0096	0.6442	0.7238	-0.004	0.0104	0.7024	39.8	18.265	11	0.07562	440683	39106	401577	chr2	63311401	2	2	63311401	63311401	1	1	0.3007	265027	0.0796	2	63311401	*	rs1400688	Y	63538536	rs1400688	T	C	0.697	-0.0088	0.0019	2.2e-06	692319	63538536	63311401	2	63311401	2	63311401	*	Y	-0.384615	-4.63158
chr2:63311631:A:C	A	C	0.3007	0.0096	0.2762	0.3558	0.0041	0.0104	0.6938	39.6	18.202	11	0.07701	440683	39106	401577	chr2	63311631	2	2	63311631	63311631	1	1	0.3007	265027	0.0796	2	63311631	*	rs1400687	M	63538766	rs1400687	A	C	0.3031	0.0088	0.0019	2.4e-06	692299	63538766	63311631	2	63311631	2	63311631	*	M	0.394231	4.63158
chr2:63313572:A:G	A	G	0.3009	0.0096	0.2762	0.356	0.0039	0.0104	0.7048	40.7	18.549	11	0.06969	440683	39106	401577	chr2	63313572	2	2	63313572	63313572	1	1	0.3009	265203	0.0798	2	63313572	*	rs1517401	D	63540707	rs1517401	A	G	0.3032	0.0087	0.0019	3e-06	692317	63540707	63313572	2	63313572	2	63313572	*	D	0.375	4.57895
chr2:63315372:G:A	A	G	0.6994	0.0096	0.6442	0.7238	-0.0035	0.0104	0.7366	39.8	18.276	11	0.0754	440683	39106	401577	chr2	63315372	2	2	63315372	63315372	1	1	0.3006	264939	0.0796	2	63315372	*	rs1400686	R	63542507	rs1400686	A	G	0.6969	-0.0088	0.0019	2.5e-06	692332	63542507	63315372	2	63315372	2	63315372	*	R	-0.336538	-4.63158
chr2:63315597:A:C	A	C	0.3009	0.0097	0.2762	0.3559	0.004	0.0104	0.7008	40.7	18.562	11	0.06943	440683	39106	401577	chr2	63315597	2	2	63315597	63315597	1	1	0.3009	265203	0.0797	2	63315597	*	rs6545988	M	63542732	rs6545988	A	C	0.3083	0.0087	0.0019	3.9e-06	685240	63542732	63315597	2	63315597	2	63315597	*	M	0.384615	4.57895
chr2:63316791:A:G	A	G	0.3007	0.0096	0.2762	0.3558	0.0037	0.0104	0.7249	39.8	18.283	11	0.07524	440683	39106	401577	chr2	63316791	2	2	63316791	63316791	1	1	0.3007	265027	0.0796	2	63316791	*	rs6708627	R	63543926	rs6708627	A	G	0.3031	0.0087	0.0019	2.8e-06	692350	63543926	63316791	2	63316791	2	63316791	*	R	0.355769	4.57895
chr2:63318132:G:A	A	G	0.6993	0.0096	0.6432	0.7238	-0.0037	0.0104	0.725	39.8	18.28	11	0.07531	440683	39106	401577	chr2	63318132	2	2	63318132	63318132	1	1	0.3007	265027	0.0806	2	63318132	*	rs6545989	R	63545267	rs6545989	A	G	0.6969	-0.0089	0.0019	2.3e-06	692350	63545267	63318132	2	63318132	2	63318132	*	R	-0.355769	-4.68421
chr2:63318463:A:T	A	T	0.3007	0.0096	0.2762	0.3568	0.0037	0.0104	0.7216	39.9	18.292	11	0.07506	440683	39106	401577	chr2	63318463	2	2	63318463	63318463	1	1	0.3007	265027	0.0806	2	63318463	*	rs4671479	W	63545598	rs4671479	A	T	0.3031	0.0091	0.002	5.3e-06	536243	63545598	63318463	2	63318463	2	63318463	*	W	0.355769	4.55
chr2:63320353:T:G	T	G	0.3006	0.0096	0.2762	0.3568	0.0036	0.0104	0.7268	39.7	18.256	11	0.07583	440683	39106	401577	chr2	63320353	2	2	63320353	63320353	1	1	0.3006	264939	0.0806	2	63320353	*	rs4671480	K	63547488	rs4671480	T	G	0.3031	0.0088	0.0019	2.4e-06	692342	63547488	63320353	2	63320353	2	63320353	*	K	0.346154	4.63158
chr2:63320392:A:G	A	G	0.3007	0.0096	0.2762	0.3568	0.0037	0.0104	0.7241	40.2	18.398	11	0.07279	440683	39106	401577	chr2	63320392	2	2	63320392	63320392	1	1	0.3007	265027	0.0806	2	63320392	*	rs4671481	R	63547527	rs4671481	A	G	0.3031	0.0087	0.0019	2.8e-06	692319	63547527	63320392	2	63320392	2	63320392	*	R	0.355769	4.57895
chr2:63321557:A:G	A	G	0.3006	0.0096	0.2762	0.3568	0.0036	0.0104	0.7303	39.8	18.266	11	0.07561	440683	39106	401577	chr2	63321557	2	2	63321557	63321557	1	1	0.3006	264939	0.0806	2	63321557	*	rs7558922	R	63548692	rs7558922	A	G	0.3031	0.0088	0.0019	2.6e-06	692336	63548692	63321557	2	63321557	2	63321557	*	R	0.346154	4.63158
chr2:63321581:C:T	T	C	0.7178	0.0102	0.6626	0.7379	-0.0077	0.0105	0.4671	24.5	14.567	11	0.2032	440683	39106	401577	chr2	63321581	2	2	63321581	63321581	1	1	0.2822	248721	0.0753	2	63321581	*	rs7585664	Y	63548716	rs7585664	T	C	0.713	-0.0093	0.0019	1e-06	689532	63548716	63321581	2	63321581	2	63321581	*	Y	-0.733333	-4.89474
chr2:63321721:T:C	T	C	0.3005	0.0096	0.2762	0.3568	0.0035	0.0104	0.7339	39.5	18.167	11	0.07778	440683	39106	401577	chr2	63321721	2	2	63321721	63321721	1	1	0.3005	264850	0.0806	2	63321721	*	rs7599736	Y	63548856	rs7599736	T	C	0.303	0.0088	0.0019	2.3e-06	692305	63548856	63321721	2	63321721	2	63321721	*	Y	0.336538	4.63158
chr2:63321733:A:C	A	C	0.3006	0.0096	0.2762	0.3568	0.0036	0.0104	0.7283	39.6	18.214	11	0.07675	440683	39106	401577	chr2	63321733	2	2	63321733	63321733	1	1	0.3006	264939	0.0806	2	63321733	*	rs7559137	M	63548868	rs7559137	A	C	0.3031	0.0088	0.0019	2.6e-06	692336	63548868	63321733	2	63321733	2	63321733	*	M	0.346154	4.63158
chr2:63321928:A:G	A	G	0.3005	0.0096	0.2762	0.3568	0.0033	0.0104	0.7527	40	18.331	11	0.07421	440683	39106	401577	chr2	63321928	2	2	63321928	63321928	1	1	0.3005	264850	0.0806	2	63321928	*	rs6545991	R	63549063	rs6545991	A	G	0.3031	0.0088	0.0019	2.6e-06	692330	63549063	63321928	2	63321928	2	63321928	*	R	0.317308	4.63158
chr2:63323057:A:G	A	G	0.3011	0.0101	0.2762	0.358	0.0041	0.0104	0.6953	40.3	18.422	11	0.0723	440683	39106	401577	chr2	63323057	2	2	63323057	63323057	1	1	0.3011	265379	0.0818	2	63323057	*	rs10182596	R	63550192	rs10182596	A	G	0.3031	0.009	0.002	9e-06	528921	63550192	63323057	2	63323057	2	63323057	*	R	0.394231	4.5
chr2:63323057:A:AGGG	A	AGGG	0.9987	0.0007	0.9981	0.9996	-0.2115	0.2386	0.3755	0	0.138	1	0.7104	55422	26798	28624	chr2	63323057	2	2	63323057	63323057	0.685266	0.071279	0.0013	144.097	0.0015	2	63323057	*	rs10182596	R	63550192	rs10182596	A	G	0.3031	0.009	0.002	9e-06	528921	63550192	63323057	2	63323057	2	63323057	*	R	-0.886421	4.5
chr2:63326100:G:T	T	G	0.6991	0.0097	0.6431	0.7238	-0.0038	0.0104	0.7115	40.7	18.54	11	0.06987	440683	39106	401577	chr2	63326100	2	2	63326100	63326100	1	1	0.3009	265203	0.0807	2	63326100	*	rs10169292	K	63553235	rs10169292	T	G	0.6967	-0.0088	0.0019	2.5e-06	692235	63553235	63326100	2	63326100	2	63326100	*	K	-0.365385	-4.63158
chr2:63327605:T:C	T	C	0.3006	0.0096	0.2762	0.3568	0.0036	0.0104	0.7301	40	18.33	11	0.07423	440683	39106	401577	chr2	63327605	2	2	63327605	63327605	1	1	0.3006	264939	0.0806	2	63327605	*	rs4671484	Y	63554740	rs4671484	T	C	0.3031	0.0088	0.0019	2.5e-06	692114	63554740	63327605	2	63327605	2	63327605	*	Y	0.346154	4.63158
chr2:63327714:C:T	T	C	0.6992	0.0096	0.6432	0.7238	-0.0034	0.0104	0.7421	39.9	18.308	11	0.0747	440683	39106	401577	chr2	63327714	2	2	63327714	63327714	1	1	0.3008	265115	0.0806	2	63327714	*	rs4313961	Y	63554849	rs4313961	T	C	0.6956	-0.0091	0.002	7.6e-06	525103	63554849	63327714	2	63327714	2	63327714	*	Y	-0.326923	-4.55
chr2:63327724:T:C	T	C	0.3006	0.0096	0.2762	0.3568	0.0036	0.0104	0.7265	39.7	18.234	11	0.07631	440683	39106	401577	chr2	63327724	2	2	63327724	63327724	1	1	0.3006	264939	0.0806	2	63327724	*	rs4578846	Y	63554859	rs4578846	T	C	0.3031	0.0091	0.002	6.7e-06	528796	63554859	63327724	2	63327724	2	63327724	*	Y	0.346154	4.55
chr2:63329714:G:T	T	G	0.5509	0.01	0.487	0.5693	0.0023	0.0095	0.8112	5.8	11.679	11	0.3882	440683	39106	401577	chr2	63329714	2	2	63329714	63329714	1	1	0.4491	395821	0.0823	2	63329714	*	rs2421882	K	63556849	rs2421882	T	G	0.5461	-0.008	0.0017	3e-06	691685	63556849	63329714	2	63329714	2	63329714	*	K	0.242105	-4.70588
chr2:63330674:C:T	T	C	0.5497	0.008	0.4896	0.5624	0.0026	0.0095	0.7871	5.8	11.68	11	0.3882	440683	39106	401577	chr2	63330674	2	2	63330674	63330674	1	1	0.4503	396879	0.0728	2	63330674	*	rs12713486	Y	63557809	rs12713486	T	C	0.5461	-0.008	0.0017	2.8e-06	691835	63557809	63330674	2	63330674	2	63330674	*	Y	0.273684	-4.70588
chr2:63331455:T:C	T	C	0.4236	0.0084	0.4115	0.4849	-0.0044	0.0096	0.6463	28.5	15.379	11	0.1658	440683	39106	401577	chr2	63331455	2	2	63331455	63331455	1	1	0.4236	373347	0.0734	2	63331455	*	rs13021322	Y	63558590	rs13021322	T	C	0.4318	0.0092	0.0017	9.5e-08	691561	63558590	63331455	2	63331455	2	63331455	*	Y	-0.458333	5.41176
chr2:63333944:A:C	A	C	0.4238	0.0083	0.4118	0.485	-0.005	0.0096	0.606	27.7	15.207	11	0.1732	440683	39106	401577	chr2	63333944	2	2	63333944	63333944	1	1	0.4238	373523	0.0732	2	63333944	*	rs11691192	M	63561079	rs11691192	A	C	0.4318	0.0091	0.0017	1.5e-07	685315	63561079	63333944	2	63333944	2	63333944	*	M	-0.520833	5.35294
chr2:63334197:T:G	T	G	0.3007	0.0095	0.2762	0.3568	0.0031	0.0104	0.7645	39.4	18.151	11	0.07815	440683	39106	401577	chr2	63334197	2	2	63334197	63334197	1	1	0.3007	265027	0.0806	2	63334197	*	rs11686044	K	63561332	rs11686044	T	G	0.3031	0.0087	0.0019	3.4e-06	691917	63561332	63334197	2	63334197	2	63334197	*	K	0.298077	4.57895
chr2:63334314:A:G	A	G	0.3007	0.0095	0.2762	0.3568	0.0034	0.0104	0.7467	39.8	18.267	11	0.07558	440683	39106	401577	chr2	63334314	2	2	63334314	63334314	1	1	0.3007	265027	0.0806	2	63334314	*	rs11691357	R	63561449	rs11691357	A	G	0.3031	0.0087	0.0019	3.3e-06	691868	63561449	63334314	2	63334314	2	63334314	*	R	0.326923	4.57895
chr2:63334931:C:T	T	C	0.6993	0.0094	0.6621	0.7237	-0.003	0.0104	0.7718	38.8	17.963	11	0.08244	440683	39106	401577	chr2	63334931	2	2	63334931	63334931	1	1	0.3007	265027	0.0616	2	63334931	*	rs7561802	Y	63562066	rs7561802	T	C	0.6969	-0.0087	0.0019	3.2e-06	691535	63562066	63334931	2	63334931	2	63334931	*	Y	-0.288462	-4.57895
chr2:63335011:A:C	A	C	0.3007	0.0094	0.2762	0.3379	0.003	0.0104	0.7703	38.2	17.803	11	0.08626	440683	39106	401577	chr2	63335011	2	2	63335011	63335011	1	1	0.3007	265027	0.0617	2	63335011	*	rs6545997	V	63562146	rs6545997	A	C	0.3067	0.0087	0.0019	3.4e-06	691913	63562146	63335011	2	63335011	2	63335011	*	V	0.288462	4.57895
chr2:63335234:T:A	A	T	0.575	0.0089	0.5122	0.5871	0.0035	0.0096	0.7188	28.2	15.323	11	0.1682	440683	39106	401577	chr2	63335234	2	2	63335234	63335234	1	1	0.425	374581	0.0749	2	63335234	*	rs11687645	W	63562369	rs11687645	A	T	0.5682	-0.0092	0.0017	8.9e-08	691390	63562369	63335234	2	63335234	2	63335234	*	W	0.364583	-5.41176
chr2:63340379:C:T	T	C	0.697	0.0089	0.643	0.7192	-0.0026	0.0104	0.8013	35.2	16.987	11	0.1083	440683	39106	401577	chr2	63340379	2	2	63340379	63340379	1	1	0.303	267054	0.0762	2	63340379	*	rs4671488	Y	63567514	rs4671488	T	C	0.6928	-0.0091	0.002	6e-06	527753	63567514	63340379	2	63340379	2	63340379	*	Y	-0.25	-4.55
chr2:63341473:G:A	A	G	0.6972	0.009	0.643	0.7196	-0.0038	0.0104	0.7157	35.1	16.959	11	0.1091	440683	39106	401577	chr2	63341473	2	2	63341473	63341473	1	1	0.3028	266878	0.0766	2	63341473	*	rs6717060	R	63568608	rs6717060	A	G	0.6953	-0.0087	0.0019	3.4e-06	691731	63568608	63341473	2	63341473	2	63341473	*	R	-0.365385	-4.57895
chr2:63345312:T:G	T	G	0.3007	0.0094	0.2762	0.3379	0.0031	0.0104	0.7627	38.2	17.805	11	0.08621	440683	39106	401577	chr2	63345312	2	2	63345312	63345312	1	1	0.3007	265027	0.0617	2	63345312	*	rs10209822	B	63572447	rs10209822	T	G	0.3032	0.0086	0.0019	4.6e-06	691813	63572447	63345312	2	63345312	2	63345312	*	B	0.298077	4.52632
chr2:63346276:C:T	T	C	0.5509	0.01	0.4871	0.5688	0.0028	0.0095	0.7719	3.1	11.352	11	0.4142	440683	39106	401577	chr2	63346276	2	2	63346276	63346276	1	1	0.4491	395821	0.0817	2	63346276	*	rs1878507	Y	63573411	rs1878507	T	C	0.5465	-0.008	0.0017	3.5e-06	691640	63573411	63346276	2	63346276	2	63346276	*	Y	0.294737	-4.70588
chr2:63346613:T:G	T	G	0.434	0.0094	0.418	0.496	-0.0034	0.0096	0.7252	25.3	14.731	11	0.1951	440683	39106	401577	chr2	63346613	2	2	63346613	63346613	1	1	0.434	382513	0.078	2	63346613	*	rs1996401	K	63573748	rs1996401	T	G	0.4378	0.0087	0.0017	4.9e-07	691881	63573748	63346613	2	63346613	2	63346613	*	K	-0.354167	5.11765
chr2:63347947:A:G	A	G	0.3008	0.0095	0.2759	0.3567	0.0032	0.0104	0.7585	39.4	18.141	11	0.07836	440683	39106	401577	chr2	63347947	2	2	63347947	63347947	1	1	0.3008	265115	0.0808	2	63347947	*	rs1517409	R	63575082	rs1517409	A	G	0.3037	0.0086	0.0019	3.6e-06	691907	63575082	63347947	2	63347947	2	63347947	*	R	0.307692	4.52632
chr2:63348657:T:C	T	C	0.3008	0.0094	0.2762	0.3379	0.0033	0.0104	0.7508	38.4	17.848	11	0.08517	440683	39106	401577	chr2	63348657	2	2	63348657	63348657	1	1	0.3008	265115	0.0617	2	63348657	*	rs2176418	Y	63575792	rs2176418	T	C	0.3033	0.0085	0.0019	4.6e-06	691866	63575792	63348657	2	63348657	2	63348657	*	Y	0.317308	4.47368
chr2:63349906:G:A	A	G	0.551	0.0094	0.4868	0.5687	0.0036	0.0095	0.7064	3.9	11.442	11	0.407	440683	39106	401577	chr2	63349906	2	2	63349906	63349906	1	1	0.449	395733	0.0819	2	63349906	*	rs2421885	R	63577041	rs2421885	A	G	0.5464	-0.008	0.0017	3.1e-06	692401	63577041	63349906	2	63349906	2	63349906	*	R	0.378947	-4.70588
chr2:63351459:G:C	C	G	0.6972	0.009	0.6431	0.7198	-0.0034	0.0104	0.7414	34.8	16.861	11	0.112	440683	39106	401577	chr2	63351459	2	2	63351459	63351459	1	1	0.3028	266878	0.0767	2	63351459	*	rs2176417	S	63578594	rs2176417	C	G	0.6952	-0.0087	0.0019	3.2e-06	691791	63578594	63351459	2	63351459	2	63351459	*	S	-0.326923	-4.57895
chr2:63352177:T:C	T	C	0.3011	0.0096	0.276	0.3569	0.0036	0.0104	0.7302	40.9	18.62	11	0.06827	440683	39106	401577	chr2	63352177	2	2	63352177	63352177	1	1	0.3011	265379	0.0809	2	63352177	*	rs2421886	Y	63579312	rs2421886	T	C	0.3033	0.0087	0.0019	3.1e-06	691979	63579312	63352177	2	63352177	2	63352177	*	Y	0.346154	4.57895
chr2:63352550:T:C	T	C	0.301	0.0095	0.276	0.3567	0.0033	0.0104	0.7529	39.6	18.208	11	0.07687	440683	39106	401577	chr2	63352550	2	2	63352550	63352550	1	1	0.301	265291	0.0807	2	63352550	*	rs908622	Y	63579685	rs908622	T	C	0.3049	0.0085	0.0019	5.2e-06	691686	63579685	63352550	2	63352550	2	63352550	*	Y	0.317308	4.47368
chr2:63356994:C:T	T	C	0.5505	0.01	0.487	0.5689	0.0026	0.0095	0.788	2.7	11.307	11	0.4179	440683	39106	401577	chr2	63356994	2	2	63356994	63356994	1	1	0.4495	396174	0.0819	2	63356994	*	rs6718198	Y	63584129	rs6718198	T	C	0.5465	-0.008	0.0017	3.6e-06	692022	63584129	63356994	2	63356994	2	63356994	*	Y	0.273684	-4.70588
chr2:63357657:A:G	A	G	0.3008	0.0096	0.2763	0.3567	0.0036	0.0104	0.729	40.6	18.504	11	0.0706	440683	39106	401577	chr2	63357657	2	2	63357657	63357657	1	1	0.3008	265115	0.0804	2	63357657	*	rs11125967	R	63584792	rs11125967	A	G	0.3032	0.0086	0.0019	4.4e-06	691589	63584792	63357657	2	63357657	2	63357657	*	R	0.346154	4.52632
chr2:63358169:C:A	A	C	0.5502	0.0101	0.4868	0.5685	0.0031	0.0095	0.7487	5.3	11.611	11	0.3936	440683	39106	401577	chr2	63358169	2	2	63358169	63358169	1	1	0.4498	396438	0.0817	2	63358169	*	rs12988024	M	63585304	rs12988024	A	C	0.5464	-0.0079	0.0017	3.8e-06	692022	63585304	63358169	2	63358169	2	63358169	*	M	0.326316	-4.64706
chr2:63359642:T:C	T	C	0.4342	0.0096	0.4175	0.4964	-0.0035	0.0096	0.7125	25.5	14.758	11	0.1939	440683	39106	401577	chr2	63359642	2	2	63359642	63359642	1	1	0.4342	382689	0.0789	2	63359642	*	rs12713488	Y	63586777	rs12713488	T	C	0.438	0.0087	0.0017	4.7e-07	691424	63586777	63359642	2	63359642	2	63359642	*	Y	-0.364583	5.11765
chr2:63360022:A:G	A	G	0.3011	0.0095	0.2766	0.356	0.0035	0.0104	0.7375	39.8	18.263	11	0.07567	440683	39106	401577	chr2	63360022	2	2	63360022	63360022	1	1	0.3011	265379	0.0794	2	63360022	*	rs1829261	R	63587157	rs1829261	A	G	0.306	0.0083	0.0019	9e-06	691218	63587157	63360022	2	63360022	2	63360022	*	R	0.336538	4.36842
chr2:63363120:A:G	A	G	0.3011	0.0097	0.2761	0.357	0.0038	0.0104	0.715	41.7	18.871	11	0.06344	440683	39106	401577	chr2	63363120	2	2	63363120	63363120	1	1	0.3011	265379	0.0809	2	63363120	*	rs2176416	R	63590255	rs2176416	A	G	0.3031	0.0087	0.0019	3.4e-06	691596	63590255	63363120	2	63363120	2	63363120	*	R	0.365385	4.57895
chr2:63363511:C:T	T	C	0.5506	0.0102	0.487	0.569	0.0025	0.0095	0.7959	5	11.58	11	0.3961	440683	39106	401577	chr2	63363511	2	2	63363511	63363511	1	1	0.4494	396086	0.082	2	63363511	*	rs1829259	Y	63590646	rs1829259	T	C	0.5465	-0.0077	0.0017	7.7e-06	690720	63590646	63363511	2	63363511	2	63363511	*	Y	0.263158	-4.52941
chr2:63365095:G:T	T	G	0.6975	0.0089	0.6618	0.7196	-0.0042	0.0104	0.6856	33.4	16.509	11	0.1232	440683	39106	401577	chr2	63365095	2	2	63365095	63365095	1	1	0.3025	266613	0.0578	2	63365095	*	rs11883730	K	63592230	rs11883730	T	G	0.6948	-0.0085	0.0019	5.6e-06	690386	63592230	63365095	2	63365095	2	63365095	*	K	-0.403846	-4.47368
chr2:63365213:A:G	A	G	0.3008	0.0096	0.2762	0.3568	0.0039	0.0104	0.7092	40.9	18.597	11	0.06872	440683	39106	401577	chr2	63365213	2	2	63365213	63365213	1	1	0.3008	265115	0.0806	2	63365213	*	rs11894445	R	63592348	rs11894445	A	G	0.3037	0.0085	0.0019	4.9e-06	690325	63592348	63365213	2	63365213	2	63365213	*	R	0.375	4.47368
chr2:63365262:G:C	C	G	0.5644	0.0101	0.5009	0.5813	0.0022	0.0096	0.8156	26	14.86	11	0.189	440683	39106	401577	chr2	63365262	2	2	63365262	63365262	1	1	0.4356	383923	0.0804	2	63365262	*	rs12988058	S	63592397	rs12988058	C	G	0.562	-0.0086	0.0017	5.2e-07	692179	63592397	63365262	2	63365262	2	63365262	*	S	0.229167	-5.05882
chr2:63365364:C:T	T	C	0.5505	0.0101	0.487	0.569	0.0023	0.0095	0.8121	4	11.453	11	0.4062	440683	39106	401577	chr2	63365364	2	2	63365364	63365364	1	1	0.4495	396174	0.082	2	63365364	*	rs7355671	Y	63592499	rs7355671	T	C	0.5462	-0.0079	0.0017	5.3e-06	686208	63592499	63365364	2	63365364	2	63365364	*	Y	0.242105	-4.64706
chr2:63365657:G:A	A	G	0.6952	0.0091	0.6404	0.7185	-0.0041	0.0103	0.6943	34.3	16.745	11	0.1157	440683	39106	401577	chr2	63365657	2	2	63365657	63365657	1	1	0.3048	268640	0.0781	2	63365657	*	rs1922421	R	63592792	rs1922421	A	G	0.6932	-0.0084	0.0019	6.6e-06	690177	63592792	63365657	2	63365657	2	63365657	*	R	-0.398058	-4.42105
chr2:63366077:C:T	T	C	0.5654	0.0098	0.5033	0.583	0.0031	0.0096	0.7472	27.6	15.197	11	0.1737	440683	39106	401577	chr2	63366077	2	2	63366077	63366077	1	1	0.4346	383042	0.0797	2	63366077	*	rs1922422	Y	63593212	rs1922422	T	C	0.5616	-0.0086	0.0017	5.9e-07	692117	63593212	63366077	2	63366077	2	63366077	*	Y	0.322917	-5.05882
chr2:63366684:A:G	A	G	0.3014	0.0095	0.2764	0.3581	0.0045	0.0104	0.6621	37.5	17.595	11	0.09146	440683	39106	401577	chr2	63366684	2	2	63366684	63366684	1	1	0.3014	265644	0.0817	2	63366684	*	rs6546001	R	63593819	rs6546001	A	G	0.3037	0.0086	0.0019	4.5e-06	690289	63593819	63366684	2	63366684	2	63366684	*	R	0.432692	4.52632
chr2:63366694:A:C	A	C	0.3025	0.009	0.2804	0.3568	0.0042	0.0104	0.6887	35.8	17.147	11	0.1036	440683	39106	401577	chr2	63366694	2	2	63366694	63366694	1	1	0.3025	266613	0.0764	2	63366694	*	rs6546002	H	63593829	rs6546002	A	C	0.3052	0.0086	0.0019	3.9e-06	690361	63593829	63366694	2	63366694	2	63366694	*	H	0.403846	4.52632
chr2:63367515:C:T	T	C	0.549	0.0102	0.4855	0.5677	0.0029	0.0095	0.7649	7.9	11.938	11	0.3683	440683	39106	401577	chr2	63367515	2	2	63367515	63367515	1	1	0.451	397496	0.0822	2	63367515	*	rs7355552	Y	63594650	rs7355552	T	C	0.5448	-0.0078	0.0017	6.2e-06	692124	63594650	63367515	2	63367515	2	63367515	*	Y	0.305263	-4.58824
chr2:63367711:T:C	T	C	0.4342	0.0096	0.4171	0.4961	-0.0036	0.0096	0.7075	27.4	15.142	11	0.1761	440683	39106	401577	chr2	63367711	2	2	63367711	63367711	1	1	0.4342	382689	0.079	2	63367711	*	rs4671492	Y	63594846	rs4671492	T	C	0.438	0.0085	0.0017	8e-07	692281	63594846	63367711	2	63367711	2	63367711	*	Y	-0.375	5
chr2:63368846:T:C	T	C	0.4357	0.0098	0.4186	0.4976	-0.0042	0.0096	0.6605	29.6	15.629	11	0.1555	440683	39106	401577	chr2	63368846	2	2	63368846	63368846	1	1	0.4357	384011	0.079	2	63368846	*	rs1356388	Y	63595981	rs1356388	T	C	0.4393	0.0083	0.0017	1.3e-06	692318	63595981	63368846	2	63368846	2	63368846	*	Y	-0.4375	4.88235
chr2:63369973:T:A	A	T	0.6991	0.0097	0.6433	0.7238	-0.0031	0.0104	0.7654	40.7	18.546	11	0.06974	440683	39106	401577	chr2	63369973	2	2	63369973	63369973	1	1	0.3009	265203	0.0805	2	63369973	*	rs7558796	W	63597108	rs7558796	A	T	0.6964	-0.0085	0.0019	5e-06	690344	63597108	63369973	2	63369973	2	63369973	*	W	-0.298077	-4.47368
chr2:63370115:T:C	T	C	0.3009	0.0097	0.2762	0.3567	0.0032	0.0104	0.7608	40.7	18.542	11	0.06982	440683	39106	401577	chr2	63370115	2	2	63370115	63370115	1	1	0.3009	265203	0.0805	2	63370115	*	rs13011799	Y	63597250	rs13011799	T	C	0.3036	0.0085	0.0019	5e-06	690333	63597250	63370115	2	63370115	2	63370115	*	Y	0.307692	4.47368
chr2:63370470:A:G	A	G	0.3009	0.0097	0.2762	0.3567	0.0031	0.0104	0.7649	40.5	18.499	11	0.07069	440683	39106	401577	chr2	63370470	2	2	63370470	63370470	1	1	0.3009	265203	0.0805	2	63370470	*	rs7571697	R	63597605	rs7571697	A	G	0.3036	0.0085	0.0019	5.6e-06	690330	63597605	63370470	2	63370470	2	63370470	*	R	0.298077	4.47368
chr2:63371504:G:A	A	G	0.5484	0.0103	0.4853	0.5673	0.0039	0.0095	0.685	7.7	11.92	11	0.3696	440683	39106	401577	chr2	63371504	2	2	63371504	63371504	1	1	0.4516	398025	0.082	2	63371504	*	rs10167849	R	63598639	rs10167849	A	G	0.5437	-0.0078	0.0017	5.5e-06	692145	63598639	63371504	2	63371504	2	63371504	*	R	0.410526	-4.58824
chr2:63374125:T:G	T	G	0.4372	0.0103	0.4203	0.5003	-0.0035	0.0096	0.7115	28.1	15.298	11	0.1693	440683	39106	401577	chr2	63374125	2	2	63374125	63374125	1	1	0.4372	385333	0.08	2	63374125	*	rs11895059	K	63601260	rs11895059	T	G	0.4405	0.0084	0.0017	1.1e-06	692373	63601260	63374125	2	63374125	2	63374125	*	K	-0.364583	4.94118
chr2:63374157:A:G	A	G	0.4368	0.0095	0.4199	0.5004	-0.0033	0.0096	0.7294	27.3	15.138	11	0.1763	440683	39106	401577	chr2	63374157	2	2	63374157	63374157	1	1	0.4368	384981	0.0805	2	63374157	*	rs11899999	R	63601292	rs11899999	A	G	0.4401	0.0083	0.0017	1.4e-06	692563	63601292	63374157	2	63374157	2	63374157	*	R	-0.34375	4.88235
chr2:63375554:G:T	T	G	0.5625	0.0102	0.4995	0.5795	0.0039	0.0096	0.6806	28.5	15.388	11	0.1654	440683	39106	401577	chr2	63375554	2	2	63375554	63375554	1	1	0.4375	385598	0.08	2	63375554	*	rs932173	K	63602689	rs932173	T	G	0.5599	-0.0084	0.0017	9.2e-07	692219	63602689	63375554	2	63375554	2	63375554	*	K	0.40625	-4.94118
chr2:63375762:T:C	T	C	0.3009	0.0097	0.2764	0.3567	0.0031	0.0104	0.7667	40.4	18.46	11	0.07149	440683	39106	401577	chr2	63375762	2	2	63375762	63375762	1	1	0.3009	265203	0.0803	2	63375762	*	rs932172	Y	63602897	rs932172	T	C	0.3036	0.0085	0.0019	5e-06	690378	63602897	63375762	2	63375762	2	63375762	*	Y	0.298077	4.47368
chr2:63375807:A:G	A	G	0.3028	0.0099	0.277	0.3584	0.0023	0.0104	0.8216	43.7	19.526	11	0.05228	440683	39106	401577	chr2	63375807	2	2	63375807	63375807	1	1	0.3028	266878	0.0814	2	63375807	*	rs932171	R	63602942	rs932171	A	G	0.3051	0.0083	0.0019	8.1e-06	690342	63602942	63375807	2	63375807	2	63375807	*	R	0.221154	4.36842
chr2:63375840:A:G	A	G	0.3024	0.0099	0.277	0.3582	0.0025	0.0104	0.8091	42.9	19.252	11	0.05671	440683	39106	401577	chr2	63375840	2	2	63375840	63375840	1	1	0.3024	266525	0.0812	2	63375840	*	rs6741817	R	63602975	rs6741817	A	G	0.3051	0.0083	0.0019	9.6e-06	690367	63602975	63375840	2	63375840	2	63375840	*	R	0.240385	4.36842
chr2:63376328:G:A	A	G	0.5487	0.0102	0.4855	0.5677	0.0041	0.0095	0.6709	4.9	11.573	11	0.3966	440683	39106	401577	chr2	63376328	2	2	63376328	63376328	1	1	0.4513	397760	0.0822	2	63376328	*	rs12713490	R	63603463	rs12713490	A	G	0.5443	-0.0077	0.0017	7.4e-06	691998	63603463	63376328	2	63376328	2	63376328	*	R	0.431579	-4.52941
chr2:63376582:C:T	T	C	0.549	0.0102	0.4856	0.568	0.0037	0.0095	0.6996	5.4	11.626	11	0.3924	440683	39106	401577	chr2	63376582	2	2	63376582	63376582	1	1	0.451	397496	0.0824	2	63376582	*	rs13028443	Y	63603717	rs13028443	T	C	0.5444	-0.0078	0.0017	6.3e-06	692076	63603717	63376582	2	63376582	2	63376582	*	Y	0.389474	-4.58824
chr2:63377185:C:A	A	C	0.5488	0.0102	0.4857	0.5675	0.0039	0.0095	0.6857	4.7	11.54	11	0.3992	440683	39106	401577	chr2	63377185	2	2	63377185	63377185	1	1	0.4512	397672	0.0818	2	63377185	*	rs12713491	M	63604320	rs12713491	A	C	0.5444	-0.0077	0.0017	7.3e-06	691993	63604320	63377185	2	63377185	2	63377185	*	M	0.410526	-4.52941
chr2:63377863:C:T	T	C	0.6966	0.009	0.6421	0.7191	-0.0043	0.0104	0.6749	29.4	15.577	11	0.1576	440683	39106	401577	chr2	63377863	2	2	63377863	63377863	1	1	0.3034	267406	0.077	2	63377863	*	rs4671494	Y	63604998	rs4671494	T	C	0.695	-0.0086	0.0019	4.4e-06	690210	63604998	63377863	2	63377863	2	63377863	*	Y	-0.413462	-4.52632
chr2:63378295:A:G	A	G	0.3016	0.0096	0.2766	0.3579	0.0041	0.0104	0.6922	36	17.176	11	0.1028	440683	39106	401577	chr2	63378295	2	2	63378295	63378295	1	1	0.3016	265820	0.0813	2	63378295	*	rs2292795	R	63605430	rs2292795	A	G	0.3036	0.0085	0.0019	5.4e-06	690238	63605430	63378295	2	63378295	2	63378295	*	R	0.394231	4.47368
chr2:63378637:A:G	A	G	0.301	0.0097	0.2764	0.3567	0.0035	0.0104	0.7371	39.3	18.122	11	0.0788	440683	39106	401577	chr2	63378637	2	2	63378637	63378637	1	1	0.301	265291	0.0803	2	63378637	*	rs2292794	R	63605772	rs2292794	A	G	0.3035	0.0085	0.0019	5.9e-06	690337	63605772	63378637	2	63378637	2	63378637	*	R	0.336538	4.47368
chr2:63378907:C:T	T	C	0.699	0.0097	0.6433	0.7236	-0.0035	0.0104	0.735	39.3	18.126	11	0.0787	440683	39106	401577	chr2	63378907	2	2	63378907	63378907	1	1	0.301	265291	0.0803	2	63378907	*	rs908621	Y	63606042	rs908621	T	C	0.6965	-0.0085	0.0019	5.9e-06	690337	63606042	63378907	2	63378907	2	63378907	*	Y	-0.336538	-4.47368
chr2:63379084:T:C	T	C	0.301	0.0097	0.2764	0.3567	0.0037	0.0104	0.7249	39.1	18.06	11	0.08021	440683	39106	401577	chr2	63379084	2	2	63379084	63379084	1	1	0.301	265291	0.0803	2	63379084	*	rs2421887	Y	63606219	rs2421887	T	C	0.3035	0.0085	0.0019	5.1e-06	690362	63606219	63379084	2	63379084	2	63379084	*	Y	0.355769	4.47368
chr2:63379139:C:T	T	C	0.6988	0.0097	0.6432	0.7236	-0.0036	0.0104	0.7303	38.8	17.967	11	0.08235	440683	39106	401577	chr2	63379139	2	2	63379139	63379139	1	1	0.3012	265467	0.0804	2	63379139	*	rs2901580	Y	63606274	rs2901580	T	C	0.6965	-0.0085	0.0019	5.4e-06	690352	63606274	63379139	2	63379139	2	63379139	*	Y	-0.346154	-4.47368
chr2:63380308:T:C	T	C	0.3009	0.0097	0.2764	0.3567	0.0035	0.0104	0.7349	39.6	18.201	11	0.07703	440683	39106	401577	chr2	63380308	2	2	63380308	63380308	1	1	0.3009	265203	0.0803	2	63380308	*	rs12618974	Y	63607443	rs12618974	T	C	0.3035	0.0085	0.0019	5.5e-06	690260	63607443	63380308	2	63380308	2	63380308	*	Y	0.336538	4.47368
chr2:63380403:G:C	C	G	0.5642	0.0102	0.5011	0.5814	0.0029	0.0096	0.7618	24.2	14.504	11	0.2063	440683	39106	401577	chr2	63380403	2	2	63380403	63380403	1	1	0.4358	384099	0.0803	2	63380403	*	rs12615652	S	63607538	rs12615652	C	G	0.5616	-0.0086	0.0017	5.1e-07	692112	63607538	63380403	2	63380403	2	63380403	*	S	0.302083	-5.05882
chr2:63380808:G:T	T	G	0.5502	0.01	0.4871	0.5685	0.003	0.0095	0.753	1.8	11.206	11	0.4262	440683	39106	401577	chr2	63380808	2	2	63380808	63380808	1	1	0.4498	396438	0.0814	2	63380808	*	rs4671495	K	63607943	rs4671495	T	G	0.546	-0.008	0.0017	2.8e-06	692068	63607943	63380808	2	63380808	2	63380808	*	K	0.315789	-4.70588
chr2:63380845:G:C	C	G	0.5503	0.01	0.4872	0.5684	0.0028	0.0095	0.7695	1.6	11.181	11	0.4282	440683	39106	401577	chr2	63380845	2	2	63380845	63380845	1	1	0.4497	396350	0.0812	2	63380845	*	rs4671496	V	63607980	rs4671496	C	G	0.546	-0.008	0.0017	3.5e-06	692012	63607980	63380845	2	63380845	2	63380845	*	V	0.294737	-4.70588
chr2:63381415:G:C	C	G	0.5641	0.01	0.5011	0.5804	0.0027	0.0096	0.7796	24.3	14.539	11	0.2046	440683	39106	401577	chr2	63381415	2	2	63381415	63381415	1	1	0.4359	384187	0.0793	2	63381415	*	rs11682642	S	63608550	rs11682642	C	G	0.5616	-0.0086	0.0017	5e-07	692194	63608550	63381415	2	63381415	2	63381415	*	S	0.28125	-5.05882
chr2:63381882:A:T	A	T	0.4381	0.01	0.4214	0.501	-0.0038	0.0096	0.6896	26.8	15.035	11	0.1809	440683	39106	401577	chr2	63381882	2	2	63381882	63381882	1	1	0.4381	386126	0.0796	2	63381882	*	rs2138796	W	63609017	rs2138796	A	T	0.4398	0.0085	0.0017	7.8e-07	692037	63609017	63381882	2	63381882	2	63381882	*	W	-0.395833	5
chr2:63387025:G:C	C	G	0.5644	0.0102	0.5011	0.5817	0.0026	0.0096	0.7856	24.1	14.491	11	0.207	440683	39106	401577	chr2	63387025	2	2	63387025	63387025	1	1	0.4356	383923	0.0806	2	63387025	*	rs1607201	S	63614160	rs1607201	C	G	0.5613	-0.0086	0.0017	5.6e-07	692089	63614160	63387025	2	63387025	2	63387025	*	S	0.270833	-5.05882
chr2:63395335:C:T	T	C	0.5627	0.0104	0.4995	0.5805	0.0028	0.0096	0.7704	30.9	15.923	11	0.144	440683	39106	401577	chr2	63395335	2	2	63395335	63395335	1	1	0.4373	385421	0.081	2	63395335	*	rs7599208	Y	63622470	rs7599208	T	C	0.5596	-0.0083	0.0017	2.2e-06	679687	63622470	63395335	2	63395335	2	63395335	*	Y	0.291667	-4.88235
chr2:63398473:A:C	A	C	0.5758	0.0048	0.5674	0.6015	0.0059	0.0096	0.5422	0	7.837	11	0.7278	440683	39106	401577	chr2	63398473	2	2	63398473	63398473	1	1	0.4242	373875	0.0341	2	63398473	*	rs1568174	M	63625608	rs1568174	A	C	0.5814	0.0076	0.0017	1.1e-05	691396	63625608	63398473	2	63398473	2	63398473	*	M	0.614583	4.47059
chr2:63398684:C:T	T	C	0.4225	0.0044	0.3968	0.4317	-0.006	0.0096	0.5345	0	7.91	11	0.7213	440683	39106	401577	chr2	63398684	2	2	63398684	63398684	1	1	0.4225	372377	0.0349	2	63398684	*	rs6546003	Y	63625819	rs6546003	T	C	0.4183	-0.0076	0.0017	1.1e-05	691433	63625819	63398684	2	63398684	2	63398684	*	Y	-0.625	-4.47059
chr2:63399421:G:T	T	G	0.4229	0.0044	0.3968	0.4319	-0.0062	0.0096	0.5191	0	7.873	11	0.7246	440683	39106	401577	chr2	63399421	2	2	63399421	63399421	1	1	0.4229	372730	0.0351	2	63399421	*	rs12478262	K	63626556	rs12478262	T	G	0.4183	-0.0077	0.0017	7.8e-06	691723	63626556	63399421	2	63399421	2	63399421	*	K	-0.645833	-4.52941
chr2:63402982:T:C	T	C	0.577	0.0045	0.568	0.6037	0.0065	0.0096	0.4979	0	7.767	11	0.734	440683	39106	401577	chr2	63402982	2	2	63402982	63402982	1	1	0.423	372818	0.0357	2	63402982	*	rs2901581	Y	63630117	rs2901581	T	C	0.5848	0.0075	0.0017	1.4e-05	691757	63630117	63402982	2	63402982	2	63402982	*	Y	0.677083	4.41176
chr2:63404754:A:C	A	C	0.5749	0.0035	0.5673	0.6004	0.0063	0.0096	0.5098	0	7.794	11	0.7316	440683	39106	401577	chr2	63404754	2	2	63404754	63404754	1	1	0.4251	374669	0.0331	2	63404754	*	rs4671501	M	63631889	rs4671501	A	C	0.5805	0.0075	0.0018	2.3e-05	637342	63631889	63404754	2	63404754	2	63404754	*	M	0.65625	4.16667
chr2:63406308:G:A	A	G	0.4237	0.0043	0.3961	0.4319	-0.0064	0.0096	0.5055	0	7.757	11	0.7349	440683	39106	401577	chr2	63406308	2	2	63406308	63406308	1	1	0.4237	373435	0.0358	2	63406308	*	rs12470121	R	63633443	rs12470121	A	G	0.4187	-0.0071	0.0016	1.2e-05	795505	63633443	63406308	2	63406308	2	63406308	*	R	-0.666667	-4.4375
chr2:63407272:A:C	A	C	0.577	0.0045	0.5684	0.6038	0.0064	0.0096	0.5055	0	7.808	11	0.7304	440683	39106	401577	chr2	63407272	2	2	63407272	63407272	1	1	0.423	372818	0.0354	2	63407272	*	rs11687234	M	63634407	rs11687234	A	C	0.5816	0.0078	0.0017	7.1e-06	691990	63634407	63407272	2	63407272	2	63407272	*	M	0.666667	4.58824
chr2:63417899:A:G	A	G	0.5706	0.0033	0.5633	0.5917	0.0065	0.0096	0.4953	0	7.031	11	0.7965	440683	39106	401577	chr2	63417899	2	2	63417899	63417899	1	1	0.4294	378459	0.0284	2	63417899	*	rs4671506	R	63645034	rs4671506	A	G	0.5689	0.0081	0.0017	2.5e-06	689750	63645034	63417899	2	63417899	2	63417899	*	R	0.677083	4.76471
chr2:63418242:C:G	C	G	0.5771	0.0047	0.5684	0.6041	0.0061	0.0096	0.5227	0	7.55	11	0.7529	440683	39106	401577	chr2	63418242	2	2	63418242	63418242	1	1	0.4229	372730	0.0357	2	63418242	*	rs4671507	S	63645377	rs4671507	C	G	0.5816	0.0078	0.0017	6.6e-06	690580	63645377	63418242	2	63418242	2	63418242	*	S	0.635417	4.58824
chr2:63418612:T:C	T	C	0.5717	0.003	0.5663	0.5944	0.0064	0.0096	0.5056	0	7.428	11	0.7635	440683	39106	401577	chr2	63418612	2	2	63418612	63418612	1	1	0.4283	377489	0.0281	2	63418612	*	rs13422170	Y	63645747	rs13422170	T	C	0.5786	0.0082	0.0017	2.1e-06	690105	63645747	63418612	2	63418612	2	63418612	*	Y	0.666667	4.82353
chr2:63418711:G:A	A	G	0.4126	0.0056	0.3856	0.4219	-0.007	0.0096	0.4665	0	8.13	11	0.7016	440683	39106	401577	chr2	63418711	2	2	63418711	63418711	1	1	0.4126	363652	0.0363	2	63418711	*	rs13409031	R	63645846	rs13409031	A	G	0.4111	-0.0077	0.0017	8.6e-06	690833	63645846	63418711	2	63418711	2	63418711	*	R	-0.729167	-4.52941
chr2:63418874:A:T	A	T	0.5879	0.0055	0.5792	0.6145	0.0065	0.0096	0.4975	0	8.392	11	0.6779	440683	39106	401577	chr2	63418874	2	2	63418874	63418874	1	1	0.4121	363211	0.0353	2	63418874	*	rs2178678	W	63646009	rs2178678	A	T	0.5892	0.0077	0.0017	9.9e-06	690298	63646009	63418874	2	63418874	2	63418874	*	W	0.677083	4.52941
chr2:63420774:C:T	T	C	0.4175	0.0034	0.3966	0.4228	-0.0081	0.0096	0.3991	0	8.052	11	0.7086	440683	39106	401577	chr2	63420774	2	2	63420774	63420774	1	1	0.4175	367970	0.0262	2	63420774	*	rs6731136	Y	63647909	rs6731136	T	C	0.4143	-0.008	0.0017	4.6e-06	690053	63647909	63420774	2	63420774	2	63420774	*	Y	-0.84375	-4.70588
chr2:63422596:C:T	T	C	0.4279	0.0029	0.406	0.433	-0.0062	0.0096	0.5171	0	7.442	11	0.7622	440683	39106	401577	chr2	63422596	2	2	63422596	63422596	1	1	0.4279	377137	0.027	2	63422596	*	rs1022351	Y	63649731	rs1022351	T	C	0.4215	-0.0083	0.0017	1.8e-06	690114	63649731	63422596	2	63422596	2	63422596	*	Y	-0.645833	-4.88235
chr2:63423659:T:C	T	C	0.5714	0.0031	0.5659	0.5933	0.0066	0.0096	0.4914	0	7.418	11	0.7643	440683	39106	401577	chr2	63423659	2	2	63423659	63423659	1	1	0.4286	377753	0.0274	2	63423659	*	rs10171190	Y	63650794	rs10171190	T	C	0.5785	0.0082	0.0017	2.4e-06	689905	63650794	63423659	2	63423659	2	63423659	*	Y	0.6875	4.82353
chr2:63424862:G:A	A	G	0.4183	0.0035	0.3963	0.4244	-0.0084	0.0096	0.3838	0	8.247	11	0.691	440683	39106	401577	chr2	63424862	2	2	63424862	63424862	1	1	0.4183	368675	0.0281	2	63424862	*	rs10209490	R	63651996	rs10209490	A	G	0.4147	-0.008	0.0017	3.5e-06	690141	63651996	63424862	2	63424862	2	63424862	*	R	-0.875	-4.70588
chr2:63425064:G:T	T	G	0.4183	0.0035	0.3963	0.4243	-0.0083	0.0096	0.3879	0	8.209	11	0.6945	440683	39106	401577	chr2	63425064	2	2	63425064	63425064	1	1	0.4183	368675	0.028	2	63425064	*	rs1022353	K	63652198	rs1022353	T	G	0.4143	-0.008	0.0017	4.6e-06	690161	63652198	63425064	2	63425064	2	63425064	*	K	-0.864583	-4.70588
chr2:63425269:C:T	T	C	0.4189	0.004	0.3963	0.4258	-0.0081	0.0096	0.3954	0	8.38	11	0.6789	440683	39106	401577	chr2	63425269	2	2	63425269	63425269	1	1	0.4189	369204	0.0295	2	63425269	*	rs10164844	Y	63652403	rs10164844	T	C	0.4138	-0.0081	0.0017	3.1e-06	689923	63652403	63425269	2	63425269	2	63425269	*	Y	-0.84375	-4.76471
chr2:63425670:C:T	T	C	0.4182	0.0035	0.3962	0.4238	-0.0088	0.0096	0.3588	0	7.993	11	0.714	440683	39106	401577	chr2	63425670	2	2	63425670	63425670	1	1	0.4182	368587	0.0276	2	63425670	*	rs2421891	Y	63652804	rs2421891	T	C	0.4144	-0.0081	0.0017	3.2e-06	681796	63652804	63425670	2	63425670	2	63425670	*	Y	-0.916667	-4.76471
chr2:63425969:C:G	C	G	0.5818	0.0036	0.5757	0.6033	0.0085	0.0096	0.3764	0	8.161	11	0.6988	440683	39106	401577	chr2	63425969	2	2	63425969	63425969	1	1	0.4182	368587	0.0276	2	63425969	*	rs2421892	S	63653103	rs2421892	C	G	0.5859	0.0081	0.0017	3.6e-06	690007	63653103	63425969	2	63425969	2	63425969	*	S	0.885417	4.76471
chr2:63426682:C:T	T	C	0.4177	0.0035	0.3961	0.4231	-0.0091	0.0096	0.3422	0	8.121	11	0.7025	440683	39106	401577	chr2	63426682	2	2	63426682	63426682	1	1	0.4177	368147	0.027	2	63426682	*	rs4671061	Y	63653816	rs4671061	T	C	0.414	-0.008	0.0017	4.4e-06	689943	63653816	63426682	2	63426682	2	63426682	*	Y	-0.947917	-4.70588
chr2:63427590:G:C	C	G	0.4123	0.0055	0.3855	0.4212	-0.0083	0.0096	0.3912	0	8.348	11	0.6818	440683	39106	401577	chr2	63427590	2	2	63427590	63427590	1	1	0.4123	363387	0.0357	2	63427590	*	rs2138791	S	63654724	rs2138791	C	G	0.4106	-0.0077	0.0017	9.1e-06	690093	63654724	63427590	2	63427590	2	63427590	*	S	-0.864583	-4.52941
chr2:63434146:A:G	A	G	0.2842	0.0082	0.2658	0.3333	0.001	0.0106	0.9213	16.9	13.231	11	0.2785	440683	39106	401577	chr2	63434146	2	2	63434146	63434146	1	1	0.2842	250484	0.0675	2	63434146	*	rs2292793	R	63661280	rs2292793	A	G	0.2842	0.0077	0.0018	2.6e-05	768899	63661280	63434146	2	63434146	2	63434146	*	R	0.0943396	4.27778
chr2:63442491:T:C	T	C	0.2856	0.008	0.266	0.3157	0	0.0106	0.9997	17.2	13.289	11	0.2749	440683	39106	401577	chr2	63442491	2	2	63442491	63442491	1	1	0.2856	251718	0.0497	2	63442491	*	rs1356390	Y	63669625	rs1356390	T	C	0.2859	0.0083	0.0019	1.9e-05	669854	63669625	63442491	2	63442491	2	63442491	*	Y	0	4.36842
chr2:63444937:G:A	A	G	0.7153	0.007	0.6676	0.7342	-0.0002	0.0106	0.9814	19.6	13.676	11	0.2515	440683	39106	401577	chr2	63444937	2	2	63444937	63444937	1	1	0.2847	250925	0.0666	2	63444937	*	rs6546005	R	63672071	rs6546005	A	G	0.7152	-0.0083	0.0019	1.9e-05	670242	63672071	63444937	2	63444937	2	63444937	*	R	-0.0188679	-4.36842
chr2:63446926:G:A	A	G	0.7131	0.0084	0.6646	0.7336	-0.0013	0.0106	0.8997	19.8	13.709	11	0.2495	440683	39106	401577	chr2	63446926	2	2	63446926	63446926	1	1	0.2869	252864	0.069	2	63446926	*	rs6736411	R	63674060	rs6736411	A	G	0.714	-0.0085	0.0019	1.2e-05	670097	63674060	63446926	2	63446926	2	63446926	*	R	-0.122642	-4.47368
chr2:63458870:G:A	A	G	0.7162	0.0065	0.687	0.7356	0	0.0106	0.9974	18.7	13.536	11	0.2598	440683	39106	401577	chr2	63458870	2	2	63458870	63458870	1	1	0.2838	250132	0.0486	2	63458870	*	rs4671509	R	63686004	rs4671509	A	G	0.7156	-0.0082	0.0021	8.9e-05	512952	63686004	63458870	2	63458870	2	63458870	*	R	0	-3.90476
chr2:63459294:A:G	A	G	0.785	0.0109	0.765	0.8274	0.0007	0.0116	0.952	0	6.867	11	0.8098	440683	39106	401577	chr2	63459294	2	2	63459294	63459294	1	1	0.215	189494	0.0624	2	63459294	*	rs12464471	R	63686428	rs12464471	A	G	0.783	0.0075	0.0021	0.00026	685600	63686428	63459294	2	63459294	2	63459294	*	R	0.0603448	3.57143
chr2:63464344:T:C	T	C	0.2835	0.0068	0.2644	0.3308	-0.0006	0.0106	0.9551	20.7	13.863	11	0.2407	440683	39106	401577	chr2	63464344	2	2	63464344	63464344	1	1	0.2835	249867	0.0664	2	63464344	*	rs7608470	Y	63691478	rs7608470	T	C	0.2846	0.0081	0.0019	3e-05	669875	63691478	63464344	2	63464344	2	63464344	*	Y	-0.0566038	4.26316
chr2:63471028:G:T	T	G	0.7128	0.0065	0.6662	0.7318	-0.0003	0.0106	0.9764	16.5	13.179	11	0.2818	440683	39106	401577	chr2	63471028	2	2	63471028	63471028	1	1	0.2872	253128	0.0656	2	63471028	*	rs12713494	K	63698162	rs12713494	T	G	0.7122	-0.0074	0.0019	0.00013	669763	63698162	63471028	2	63471028	2	63471028	*	K	-0.0283019	-3.89474
chr2:63489089:A:G	A	G	0.293	0.0114	0.2685	0.3494	-0.0007	0.0104	0.9464	8.4	12.012	11	0.3627	440683	39106	401577	chr2	63489089	2	2	63489089	63489089	1	1	0.293	258240	0.0809	2	63489089	*	rs2028887	R	63716223	rs2028887	A	G	0.2911	0.0089	0.0019	2.1e-06	691272	63716223	63489089	2	63489089	2	63489089	*	R	-0.0673077	4.68421
chr2:63495299:T:C	T	C	0.2867	0.0069	0.2667	0.3358	-0.0007	0.0105	0.9475	9.5	12.15	11	0.3525	440683	39106	401577	chr2	63495299	2	2	63495299	63495299	1	1	0.2867	252688	0.0691	2	63495299	*	rs10176522	Y	63722433	rs10176522	T	C	0.2863	0.0091	0.0019	1.8e-06	692004	63722433	63495299	2	63495299	2	63495299	*	Y	-0.0666667	4.78947
chr2:63497661:C:T	T	C	0.7114	0.0083	0.661	0.7331	-0.0002	0.0105	0.9876	8.9	12.081	11	0.3576	440683	39106	401577	chr2	63497661	2	2	63497661	63497661	1	1	0.2886	254362	0.0721	2	63497661	*	rs6546007	Y	63724795	rs6546007	T	C	0.7126	-0.0092	0.0019	1.3e-06	691637	63724795	63497661	2	63497661	2	63497661	*	Y	-0.0190476	-4.84211
chr2:63499657:G:T	T	G	0.711	0.0083	0.6606	0.7326	0	0.0105	0.9968	4.7	11.542	11	0.399	440683	39106	401577	chr2	63499657	2	2	63499657	63499657	1	1	0.289	254715	0.072	2	63499657	*	rs989527	K	63726791	rs989527	T	G	0.7125	-0.0091	0.0019	1.3e-06	691655	63726791	63499657	2	63499657	2	63499657	*	K	0	-4.78947
chr2:63499798:C:T	T	C	0.7109	0.0082	0.6606	0.7326	0.0001	0.0105	0.9916	2.5	11.285	11	0.4197	440683	39106	401577	chr2	63499798	2	2	63499798	63499798	1	1	0.2891	254803	0.072	2	63499798	*	rs1867849	Y	63726932	rs1867849	T	C	0.7125	-0.0091	0.0019	1.3e-06	691663	63726932	63499798	2	63499798	2	63499798	*	Y	0.00952381	-4.78947
chr2:63504105:T:C	T	C	0.7546	0.0088	0.7435	0.8058	-0.0005	0.0111	0.9638	0	6.217	11	0.8585	440683	39106	401577	chr2	63504105	2	2	63504105	63504105	1	1	0.2454	216287	0.0623	2	63504105	*	rs10496102	Y	63731239	rs10496102	T	C	0.7539	0.0085	0.002	1.9e-05	691306	63731239	63504105	2	63504105	2	63504105	*	Y	-0.045045	4.25
chr2:63504441:T:C	T	C	0.2888	0.0082	0.2673	0.3392	-0.0005	0.0105	0.9589	8.6	12.029	11	0.3615	440683	39106	401577	chr2	63504441	2	2	63504441	63504441	1	1	0.2888	254539	0.0719	2	63504441	*	rs1446565	Y	63731575	rs1446565	T	C	0.2875	0.0092	0.0019	1.1e-06	691777	63731575	63504441	2	63504441	2	63504441	*	Y	-0.047619	4.84211
chr2:63504470:A:G	A	G	0.5492	0.0036	0.5417	0.5802	0.0042	0.0095	0.661	0	8.958	11	0.6257	440683	39106	401577	chr2	63504470	2	2	63504470	63504470	1	1	0.4508	397320	0.0385	2	63504470	*	rs6735907	R	63731604	rs6735907	A	G	0.5548	0.0086	0.0017	5.8e-07	689962	63731604	63504470	2	63504470	2	63504470	*	R	0.442105	5.05882
chr2:63504548:A:G	A	G	0.2888	0.0082	0.2673	0.3392	-0.0005	0.0105	0.965	6.8	11.799	11	0.3789	440683	39106	401577	chr2	63504548	2	2	63504548	63504548	1	1	0.2888	254539	0.0719	2	63504548	*	rs1446564	R	63731682	rs1446564	A	G	0.2875	0.0091	0.0019	1.4e-06	691780	63731682	63504548	2	63504548	2	63504548	*	R	-0.047619	4.78947
chr2:63505375:A:G	A	G	0.2887	0.0082	0.2673	0.3392	-0.0007	0.0105	0.9474	7.9	11.948	11	0.3675	440683	39106	401577	chr2	63505375	2	2	63505375	63505375	1	1	0.2887	254450	0.0719	2	63505375	*	rs10865338	R	63732509	rs10865338	A	G	0.2875	0.0091	0.0019	1.4e-06	691762	63732509	63505375	2	63505375	2	63505375	*	R	-0.0666667	4.78947
chr2:63507150:C:A	A	C	0.7108	0.0083	0.6603	0.7328	-0.0001	0.0105	0.9898	7.9	11.942	11	0.368	440683	39106	401577	chr2	63507150	2	2	63507150	63507150	1	1	0.2892	254891	0.0725	2	63507150	*	rs10168545	M	63734284	rs10168545	A	C	0.7124	-0.0091	0.0019	1.2e-06	691729	63734284	63507150	2	63507150	2	63507150	*	M	-0.00952381	-4.78947
chr2:63513480:A:G	A	G	0.289	0.0081	0.2672	0.3215	-0.0002	0.0105	0.9862	5.1	11.594	11	0.3949	440683	39106	401577	chr2	63513480	2	2	63513480	63513480	1	1	0.289	254715	0.0543	2	63513480	*	rs9789351	V	63740614	rs9789351	A	G	0.2875	0.009	0.0019	1.6e-06	691763	63740614	63513480	2	63513480	2	63513480	*	V	-0.0190476	4.73684
chr2:63513988:G:A	A	G	0.7105	0.0082	0.66	0.7328	0.0001	0.0105	0.9939	9.7	12.184	11	0.35	440683	39106	401577	chr2	63513988	2	2	63513988	63513988	1	1	0.2895	255155	0.0728	2	63513988	*	rs7576316	R	63741122	rs7576316	A	G	0.7124	-0.0091	0.0019	1.2e-06	691790	63741122	63513988	2	63513988	2	63513988	*	R	0.00952381	-4.78947
chr2:63514414:C:T	T	C	0.7109	0.0081	0.6785	0.7328	-0.0001	0.0105	0.9943	4.9	11.564	11	0.3973	440683	39106	401577	chr2	63514414	2	2	63514414	63514414	1	1	0.2891	254803	0.0543	2	63514414	*	rs964903	Y	63741548	rs964903	T	C	0.7125	-0.0093	0.0019	8.9e-07	691627	63741548	63514414	2	63514414	2	63514414	*	Y	-0.00952381	-4.89474
chr2:63515676:T:C	T	C	0.2891	0.0081	0.2672	0.3215	-0.0004	0.0105	0.9688	5.2	11.599	11	0.3945	440683	39106	401577	chr2	63515676	2	2	63515676	63515676	1	1	0.2891	254803	0.0543	2	63515676	*	rs1031221	Y	63742810	rs1031221	T	C	0.2875	0.0091	0.0019	1.5e-06	691882	63742810	63515676	2	63515676	2	63515676	*	Y	-0.0380952	4.78947
chr2:63518608:G:C	C	G	0.7105	0.0087	0.6573	0.7331	0.0008	0.0105	0.9395	9.6	12.174	11	0.3507	440683	39106	401577	chr2	63518608	2	2	63518608	63518608	1	1	0.2895	255155	0.0758	2	63518608	*	rs6546009	S	63745742	rs6546009	C	G	0.7126	-0.0091	0.0019	1.4e-06	691840	63745742	63518608	2	63518608	2	63518608	*	S	0.0761905	-4.78947
chr2:63522699:T:C	T	C	0.2898	0.0087	0.2668	0.3432	-0.0006	0.0105	0.9511	11.2	12.381	11	0.3357	440683	39106	401577	chr2	63522699	2	2	63522699	63522699	1	1	0.2898	255420	0.0764	2	63522699	*	rs2421952	Y	63749833	rs2421952	T	C	0.2875	0.0092	0.0019	1.1e-06	691839	63749833	63522699	2	63522699	2	63522699	*	Y	-0.0571429	4.84211
chr2:63537829:G:C	C	G	0.7132	0.0086	0.6629	0.7357	-0.0025	0.0105	0.8145	5.4	11.626	11	0.3924	440683	39106	401577	chr2	63537829	2	2	63537829	63537829	1	1	0.2868	252776	0.0728	2	63537829	*	rs1023820	S	63764963	rs1023820	C	G	0.7155	-0.0093	0.0019	1e-06	690870	63764963	63537829	2	63537829	2	63537829	*	S	-0.238095	-4.89474
chr2:63540065:A:G	A	G	0.287	0.0089	0.2643	0.3403	0.0021	0.0105	0.8436	6.4	11.749	11	0.3828	440683	39106	401577	chr2	63540065	2	2	63540065	63540065	1	1	0.287	252952	0.076	2	63540065	*	rs6738190	R	63767199	rs6738190	A	G	0.2845	0.0094	0.0019	9.8e-07	690856	63767199	63540065	2	63540065	2	63540065	*	R	0.2	4.94737
chr2:63541333:T:C	T	C	0.287	0.009	0.2642	0.3403	0.002	0.0105	0.8469	6	11.698	11	0.3867	440683	39106	401577	chr2	63541333	2	2	63541333	63541333	1	1	0.287	252952	0.0761	2	63541333	*	rs12713496	Y	63768467	rs12713496	T	C	0.2845	0.0093	0.0019	9.9e-07	690861	63768467	63541333	2	63541333	2	63541333	*	Y	0.190476	4.89474
chr2:63541783:T:C	T	C	0.287	0.009	0.2643	0.3403	0.002	0.0105	0.8525	5.5	11.636	11	0.3916	440683	39106	401577	chr2	63541783	2	2	63541783	63541783	1	1	0.287	252952	0.076	2	63541783	*	rs4671515	Y	63768917	rs4671515	T	C	0.2845	0.0093	0.0019	1e-06	690863	63768917	63541783	2	63541783	2	63541783	*	Y	0.190476	4.89474
chr2:63542174:G:A	A	G	0.2349	0.0101	0.1844	0.2499	0.0001	0.0112	0.9939	0	6.703	11	0.8226	440683	39106	401577	chr2	63542174	2	2	63542174	63542174	1	1	0.2349	207033	0.0655	2	63542174	*	rs12470478	R	63769308	rs12470478	A	G	0.2389	-0.0086	0.002	1.5e-05	691012	63769308	63542174	2	63542174	2	63542174	*	R	0.00892857	-4.3
chr2:63547406:C:T	T	C	0.7126	0.0089	0.6593	0.7357	-0.0027	0.0105	0.7952	7.3	11.867	11	0.3737	440683	39106	401577	chr2	63547406	2	2	63547406	63547406	1	1	0.2874	253305	0.0764	2	63547406	*	rs6717031	Y	63774540	rs6717031	T	C	0.7153	-0.0094	0.0019	9.4e-07	691075	63774540	63547406	2	63547406	2	63547406	*	Y	-0.257143	-4.94737
chr2:63547855:A:G	A	G	0.2872	0.0092	0.2643	0.3407	0.0024	0.0105	0.8219	9	12.092	11	0.3568	440683	39106	401577	chr2	63547855	2	2	63547855	63547855	1	1	0.2872	253128	0.0764	2	63547855	*	rs2422011	R	63774989	rs2422011	A	G	0.2847	0.0084	0.0018	4.8e-06	777710	63774989	63547855	2	63547855	2	63547855	*	R	0.228571	4.66667
chr2:63550021:G:A	A	G	0.7129	0.0089	0.658	0.7355	-0.0018	0.0105	0.8625	4.3	11.494	11	0.4028	440683	39106	401577	chr2	63550021	2	2	63550021	63550021	1	1	0.2871	253040	0.0775	2	63550021	*	rs1867847	R	63777155	rs1867847	A	G	0.7154	-0.0093	0.0019	1.1e-06	691007	63777155	63550021	2	63550021	2	63550021	*	R	-0.171429	-4.89474
chr2:63550536:T:C	T	C	0.2848	0.0072	0.2637	0.3359	0.0026	0.0105	0.8051	5.2	11.6	11	0.3945	440683	39106	401577	chr2	63550536	2	2	63550536	63550536	1	1	0.2848	251013	0.0722	2	63550536	*	rs11693909	Y	63777670	rs11693909	T	C	0.2834	0.0092	0.0019	1.5e-06	691067	63777670	63550536	2	63550536	2	63550536	*	Y	0.247619	4.84211
chr2:63551494:T:A	A	T	0.7127	0.009	0.6576	0.7355	-0.0021	0.0105	0.8381	5.4	11.622	11	0.3927	440683	39106	401577	chr2	63551494	2	2	63551494	63551494	1	1	0.2873	253216	0.0779	2	63551494	*	rs2166494	H	63778628	rs2166494	A	T	0.7149	-0.0093	0.0019	9.9e-07	691093	63778628	63551494	2	63551494	2	63551494	*	H	-0.2	-4.89474
chr2:63551785:A:G	A	G	0.2872	0.009	0.2645	0.3424	0.002	0.0105	0.8469	6	11.706	11	0.3861	440683	39106	401577	chr2	63551785	2	2	63551785	63551785	1	1	0.2872	253128	0.0779	2	63551785	*	rs2121350	D	63778919	rs2121350	A	G	0.2846	0.0093	0.0019	1.2e-06	691158	63778919	63551785	2	63551785	2	63551785	*	D	0.190476	4.89474
chr2:63552405:T:C	T	C	0.2874	0.009	0.2645	0.3422	0.0028	0.0105	0.7885	6.1	11.716	11	0.3854	440683	39106	401577	chr2	63552405	2	2	63552405	63552405	1	1	0.2874	253305	0.0777	2	63552405	*	rs1550860	Y	63779539	rs1550860	T	C	0.2847	0.0094	0.0019	8.4e-07	691108	63779539	63552405	2	63552405	2	63552405	*	Y	0.266667	4.94737
chr2:63553471:C:A	A	C	0.4339	0.0058	0.3969	0.4451	-0.0047	0.0096	0.6238	0	9.258	11	0.5981	440683	39106	401577	chr2	63553471	2	2	63553471	63553471	1	1	0.4339	382425	0.0482	2	63553471	*	rs2422008	M	63780605	rs2422008	A	C	0.4324	-0.0086	0.0017	6.5e-07	690008	63780605	63553471	2	63553471	2	63553471	*	M	-0.489583	-5.05882
chr2:63553642:A:C	A	C	0.2871	0.0089	0.2645	0.3424	0.002	0.0105	0.8502	4.4	11.504	11	0.402	440683	39106	401577	chr2	63553642	2	2	63553642	63553642	1	1	0.2871	253040	0.0779	2	63553642	*	rs2422007	M	63780776	rs2422007	A	C	0.2889	0.0092	0.0019	1.3e-06	691056	63780776	63553642	2	63553642	2	63553642	*	M	0.190476	4.84211
chr2:63565131:A:G	A	G	0.2872	0.007	0.2655	0.3374	0	0.0105	0.9978	10.7	12.316	11	0.3404	440683	39106	401577	chr2	63565131	2	2	63565131	63565131	1	1	0.2872	253128	0.0719	2	63565131	*	rs7570031	R	63792265	rs7570031	A	G	0.2865	0.0091	0.0019	1.4e-06	691193	63792265	63565131	2	63565131	2	63565131	*	R	0	4.78947
chr2:63567208:C:T	T	C	0.7097	0.0088	0.6546	0.7336	-0.0005	0.0105	0.9603	10.2	12.249	11	0.3453	440683	39106	401577	chr2	63567208	2	2	63567208	63567208	1	1	0.2903	255861	0.079	2	63567208	*	rs7584404	Y	63794342	rs7584404	T	C	0.7125	-0.0094	0.0019	7e-07	690815	63794342	63567208	2	63567208	2	63567208	*	Y	-0.047619	-4.94737
chr2:63570084:A:G	A	G	0.2875	0.0072	0.2659	0.3384	0.0004	0.0105	0.9689	11.8	12.465	11	0.3297	440683	39106	401577	chr2	63570084	2	2	63570084	63570084	1	1	0.2875	253393	0.0725	2	63570084	*	rs12105140	R	63797218	rs12105140	A	G	0.2862	0.0093	0.0019	9.1e-07	690718	63797218	63570084	2	63570084	2	63570084	*	R	0.0380952	4.89474
chr2:63576991:G:A	A	G	0.7103	0.0086	0.6551	0.7336	0.0009	0.0105	0.9293	10.4	12.283	11	0.3428	440683	39106	401577	chr2	63576991	2	2	63576991	63576991	1	1	0.2897	255332	0.0785	2	63576991	*	rs959195	R	63804125	rs959195	A	G	0.7115	-0.0092	0.0019	1e-06	691501	63804125	63576991	2	63576991	2	63576991	*	R	0.0857143	-4.84211
chr2:63588667:A:C	A	C	0.7538	0.0087	0.7424	0.8065	0.0002	0.0111	0.9836	0	6.081	11	0.8679	440683	39106	401577	chr2	63588667	2	2	63588667	63588667	1	1	0.2462	216992	0.0641	2	63588667	*	rs2278718	M	63815801	rs2278718	A	C	0.7535	0.0085	0.002	1.6e-05	692439	63815801	63588667	2	63588667	2	63588667	*	M	0.018018	4.25
chr2:63589538:C:G	C	G	0.2901	0.0084	0.2657	0.3448	-0.0011	0.0105	0.9198	11.1	12.373	11	0.3363	440683	39106	401577	chr2	63589538	2	2	63589538	63589538	1	1	0.2901	255684	0.0791	2	63589538	*	rs10469944	S	63816672	rs10469944	C	G	0.2881	0.0091	0.0019	1.2e-06	691361	63816672	63589538	2	63589538	2	63589538	*	S	-0.104762	4.78947
chr2:63589642:T:C	T	C	0.2901	0.0084	0.2657	0.3448	-0.0011	0.0105	0.9192	11.1	12.373	11	0.3363	440683	39106	401577	chr2	63589642	2	2	63589642	63589642	1	1	0.2901	255684	0.0791	2	63589642	*	rs10469945	Y	63816776	rs10469945	T	C	0.2882	0.0092	0.0019	1.2e-06	691359	63816776	63589642	2	63589642	2	63589642	*	Y	-0.104762	4.84211
chr2:63590288:G:T	T	G	0.7098	0.0084	0.6552	0.7343	0.001	0.0105	0.9215	11.4	12.422	11	0.3328	440683	39106	401577	chr2	63590288	2	2	63590288	63590288	1	1	0.2902	255772	0.0791	2	63590288	*	rs6546018	K	63817422	rs6546018	T	G	0.7112	-0.0091	0.0019	1.2e-06	691366	63817422	63590288	2	63590288	2	63590288	*	K	0.0952381	-4.78947
chr2:63590306:A:G	A	G	0.2901	0.0084	0.2657	0.3448	-0.001	0.0105	0.9227	11.3	12.408	11	0.3338	440683	39106	401577	chr2	63590306	2	2	63590306	63590306	1	1	0.2901	255684	0.0791	2	63590306	*	rs6546019	R	63817440	rs6546019	A	G	0.2884	0.0091	0.0019	1.2e-06	691367	63817440	63590306	2	63590306	2	63590306	*	R	-0.0952381	4.78947
chr2:63591180:C:G	C	G	0.2902	0.0084	0.2658	0.3448	-0.001	0.0105	0.9218	11.3	12.4	11	0.3343	440683	39106	401577	chr2	63591180	2	2	63591180	63591180	1	1	0.2902	255772	0.079	2	63591180	*	rs1446569	S	63818314	rs1446569	C	G	0.2881	0.0091	0.0019	1.2e-06	691314	63818314	63591180	2	63591180	2	63591180	*	S	-0.0952381	4.78947
chr2:63592214:G:A	A	G	0.4411	0.0048	0.401	0.4536	-0.0036	0.0096	0.7031	0	9.852	11	0.5438	440683	39106	401577	chr2	63592214	2	2	63592214	63592214	1	1	0.4411	388771	0.0526	2	63592214	*	rs10200146	R	63819348	rs10200146	A	G	0.4395	-0.0085	0.0017	7.1e-07	690559	63819348	63592214	2	63592214	2	63592214	*	R	-0.375	-5
chr2:63595651:T:C	T	C	0.2868	0.0068	0.2636	0.3372	-0.001	0.0105	0.9224	12.5	12.568	11	0.3225	440683	39106	401577	chr2	63595651	2	2	63595651	63595651	1	1	0.2868	252776	0.0736	2	63595651	*	rs2305157	Y	63822785	rs2305157	T	C	0.2868	0.009	0.0019	1.8e-06	690633	63822785	63595651	2	63595651	2	63595651	*	Y	-0.0952381	4.73684
chr2:63598800:T:C	T	C	0.2899	0.0085	0.2656	0.3443	-0.0004	0.0105	0.9667	10.8	12.336	11	0.3389	440683	39106	401577	chr2	63598800	2	2	63598800	63598800	1	1	0.2899	255508	0.0787	2	63598800	*	rs1255	Y	63825934	rs1255	T	C	0.2879	0.0091	0.0019	1.3e-06	691303	63825934	63598800	2	63598800	2	63598800	*	Y	-0.0380952	4.78947
chr2:63599394:T:G	T	G	0.2957	0.0111	0.2667	0.3556	0.0007	0.0104	0.949	10.6	12.309	11	0.3409	440683	39106	401577	chr2	63599394	2	2	63599394	63599394	1	1	0.2957	260620	0.0889	2	63599394	*	rs7606045	K	63826528	rs7606045	T	G	0.2918	0.0088	0.0019	2.7e-06	691182	63826528	63599394	2	63599394	2	63599394	*	K	0.0673077	4.63158
chr2:63599798:C:A	A	C	0.7101	0.0085	0.6557	0.7344	0.0004	0.0105	0.968	9.6	12.162	11	0.3516	440683	39106	401577	chr2	63599798	2	2	63599798	63599798	1	1	0.2899	255508	0.0787	2	63599798	*	rs964880	M	63826932	rs964880	A	C	0.7121	-0.0092	0.0019	1.1e-06	691276	63826932	63599798	2	63599798	2	63599798	*	M	0.0380952	-4.84211
chr2:63603425:C:T	T	C	0.7097	0.0084	0.6548	0.7339	0.0009	0.0105	0.9332	11.4	12.411	11	0.3335	440683	39106	401577	chr2	63603425	2	2	63603425	63603425	1	1	0.2903	255861	0.0791	2	63603425	*	rs262470	Y	63830559	rs262470	T	C	0.7118	-0.0095	0.002	3.1e-06	527237	63830559	63603425	2	63603425	2	63603425	*	Y	0.0857143	-4.75
chr2:63604191:C:G	C	G	0.7315	0.0082	0.7193	0.7867	0.0021	0.0108	0.8466	0	6.455	11	0.8413	440683	39106	401577	chr2	63604191	2	2	63604191	63604191	1	1	0.2685	236647	0.0674	2	63604191	*	rs17618390	S	63831325	rs17618390	C	G	0.731	0.0076	0.0019	7.9e-05	692112	63831325	63604191	2	63604191	2	63604191	*	S	0.194444	4
chr2:63605642:G:A	A	G	0.71	0.0086	0.6552	0.7345	0.0004	0.0105	0.9708	9.6	12.163	11	0.3515	440683	39106	401577	chr2	63605642	2	2	63605642	63605642	1	1	0.29	255596	0.0793	2	63605642	*	rs2604613	R	63832776	rs2604613	A	G	0.7121	-0.0092	0.0019	1.1e-06	691211	63832776	63605642	2	63605642	2	63605642	*	R	0.0380952	-4.84211
chr2:63606482:G:A	A	G	0.71	0.0086	0.6553	0.7345	0.0004	0.0105	0.9664	9.5	12.156	11	0.3521	440683	39106	401577	chr2	63606482	2	2	63606482	63606482	1	1	0.29	255596	0.0792	2	63606482	*	rs262472	R	63833616	rs262472	A	G	0.7121	-0.0092	0.0019	1e-06	691207	63833616	63606482	2	63606482	2	63606482	*	R	0.0380952	-4.84211
chr2:63606679:G:T	T	G	0.7098	0.0085	0.6548	0.7345	0.0006	0.0105	0.9512	10.9	12.35	11	0.3379	440683	39106	401577	chr2	63606679	2	2	63606679	63606679	1	1	0.2902	255772	0.0797	2	63606679	*	rs262473	K	63833813	rs262473	T	G	0.7118	-0.0091	0.0019	1.2e-06	691288	63833813	63606679	2	63606679	2	63606679	*	K	0.0571429	-4.78947
chr2:63610517:A:G	A	G	0.288	0.0084	0.2649	0.3421	-0.0009	0.0105	0.9339	1.6	11.18	11	0.4283	440683	39106	401577	chr2	63610517	2	2	63610517	63610517	1	1	0.288	253833	0.0772	2	63610517	*	rs262490	R	63837651	rs262490	A	G	0.2879	0.009	0.0019	1.6e-06	691033	63837651	63610517	2	63610517	2	63610517	*	R	-0.0857143	4.73684
chr2:63613979:T:C	T	C	0.2577	0.0093	0.2268	0.3139	-0.0079	0.0109	0.4678	0	6.897	11	0.8074	440683	39106	401577	chr2	63613979	2	2	63613979	63613979	1	1	0.2577	227128	0.0871	2	63613979	*	rs262491	Y	63841113	rs262491	T	C	0.2526	0.0078	0.002	7.7e-05	683222	63841113	63613979	2	63613979	2	63613979	*	Y	-0.724771	3.9
chr2:63614578:T:C	T	C	0.2597	0.0097	0.2274	0.3167	-0.007	0.0109	0.5225	0	7.727	11	0.7375	440683	39106	401577	chr2	63614578	2	2	63614578	63614578	1	1	0.2597	228891	0.0893	2	63614578	*	rs196123	Y	63841712	rs196123	T	C	0.2527	0.008	0.002	4.9e-05	689781	63841712	63614578	2	63614578	2	63614578	*	Y	-0.642202	4
chr2:63617783:A:C	A	C	0.7545	0.0091	0.7425	0.8078	-0.0018	0.0111	0.8679	0	6.132	11	0.8644	440683	39106	401577	chr2	63617783	2	2	63617783	63617783	1	1	0.2455	216375	0.0653	2	63617783	*	rs4671522	M	63844917	rs4671522	A	C	0.7554	0.0088	0.002	9.6e-06	691287	63844917	63617783	2	63617783	2	63617783	*	M	-0.162162	4.4
chr2:63617932:C:A	A	C	0.7098	0.0085	0.6722	0.7346	0.0003	0.0105	0.9754	3.7	11.418	11	0.4089	440683	39106	401577	chr2	63617932	2	2	63617932	63617932	1	1	0.2902	255772	0.0624	2	63617932	*	rs262493	M	63845066	rs262493	A	C	0.7112	-0.0092	0.0019	1.1e-06	690552	63845066	63617932	2	63617932	2	63617932	*	M	0.0285714	-4.84211
chr2:63618350:G:A	A	G	0.7404	0.0096	0.7011	0.7723	0.0066	0.0109	0.5418	0	7.829	11	0.7285	440683	39106	401577	chr2	63618350	2	2	63618350	63618350	1	1	0.2596	228803	0.0712	2	63618350	*	rs262494	R	63845484	rs262494	A	G	0.7468	-0.0082	0.002	3.4e-05	689060	63845484	63618350	2	63618350	2	63618350	*	R	0.605505	-4.1
chr2:63619980:G:A	A	G	0.2438	0.009	0.1917	0.2558	0.0008	0.0111	0.9457	0	6.04	11	0.8707	440683	39106	401577	chr2	63619980	2	2	63619980	63619980	1	1	0.2438	214877	0.0641	2	63619980	*	rs4567921	R	63847114	rs4567921	A	G	0.244	-0.0089	0.0021	3.6e-05	528346	63847114	63619980	2	63619980	2	63619980	*	R	0.0720721	-4.2381
chr2:63627004:A:G	A	G	0.2865	0.0091	0.2639	0.3416	0.0019	0.0105	0.8589	0	10.977	11	0.4452	440683	39106	401577	chr2	63627004	2	2	63627004	63627004	1	1	0.2865	252511	0.0777	2	63627004	*	rs196124	R	63854138	rs196124	A	G	0.2884	0.0092	0.0019	1.1e-06	690583	63854138	63627004	2	63627004	2	63627004	*	R	0.180952	4.84211
chr2:63630268:G:A	A	G	0.7139	0.009	0.6589	0.7362	-0.0014	0.0105	0.8925	0	10.979	11	0.445	440683	39106	401577	chr2	63630268	2	2	63630268	63630268	1	1	0.2861	252159	0.0773	2	63630268	*	rs174485	R	63857402	rs174485	A	G	0.7116	-0.0092	0.0019	1.1e-06	690212	63857402	63630268	2	63630268	2	63630268	*	R	-0.133333	-4.84211
chr2:63631291:T:A	A	T	0.7077	0.009	0.653	0.7334	0.0008	0.0105	0.9357	5.4	11.624	11	0.3926	440683	39106	401577	chr2	63631291	2	2	63631291	63631291	1	1	0.2923	257623	0.0804	2	63631291	*	rs190519	W	63858425	rs190519	A	T	0.7029	-0.0093	0.0019	8.7e-07	690015	63858425	63631291	2	63631291	2	63631291	*	W	0.0761905	-4.89474
chr2:63631523:G:A	A	G	0.7096	0.0088	0.6554	0.7346	-0.0003	0.0105	0.9746	7.7	11.917	11	0.3699	440683	39106	401577	chr2	63631523	2	2	63631523	63631523	1	1	0.2904	255949	0.0792	2	63631523	*	rs262501	R	63858657	rs262501	A	G	0.7115	-0.0094	0.0019	6.1e-07	690734	63858657	63631523	2	63631523	2	63631523	*	R	-0.0285714	-4.94737
chr2:63632134:C:T	T	C	0.7098	0.0088	0.6559	0.7346	-0.0006	0.0105	0.955	6.6	11.772	11	0.381	440683	39106	401577	chr2	63632134	2	2	63632134	63632134	1	1	0.2902	255772	0.0787	2	63632134	*	rs196125	Y	63859268	rs196125	T	C	0.7118	-0.0094	0.0019	7e-07	690745	63859268	63632134	2	63632134	2	63632134	*	Y	-0.0571429	-4.94737
chr2:63632589:TAGAG:T	T	TAGAG	0.0046	0.0018	0.0017	0.007	0.0758	0.0911	0.4053	0	0.362	3	0.948	74343	32228	42115	chr2	63632589	2	2	63632589	63632589	0.824119	0.104874	0.0046	683.956	0.0053	2	63632589	*	rs262502	Y	63859723	rs262502	T	C	0.2917	0.0089	0.0019	2.2e-06	690565	63859723	63632589	2	63632589	2	63632589	*	Y	0.832053	4.68421
chr2:63633303:G:A	A	G	0.7096	0.0088	0.6554	0.7346	-0.0003	0.0105	0.9744	7.7	11.921	11	0.3696	440683	39106	401577	chr2	63633303	2	2	63633303	63633303	1	1	0.2904	255949	0.0792	2	63633303	*	rs262503	R	63860437	rs262503	A	G	0.7114	-0.0094	0.0019	6.6e-07	690762	63860437	63633303	2	63633303	2	63633303	*	R	-0.0285714	-4.94737
chr2:63634101:C:G	C	G	0.2902	0.0088	0.2654	0.3441	0.0006	0.0105	0.9542	6.1	11.71	11	0.3859	440683	39106	401577	chr2	63634101	2	2	63634101	63634101	1	1	0.2902	255772	0.0787	2	63634101	*	rs262504	S	63861235	rs262504	C	G	0.2884	0.0093	0.0019	7.3e-07	690746	63861235	63634101	2	63634101	2	63634101	*	S	0.0571429	4.89474
chr2:63634652:C:T	T	C	0.7126	0.0071	0.6624	0.7353	-0.0002	0.0105	0.9827	3.8	11.429	11	0.4081	440683	39106	401577	chr2	63634652	2	2	63634652	63634652	1	1	0.2874	253305	0.0729	2	63634652	*	rs262505	Y	63861786	rs262505	T	C	0.7128	-0.0091	0.0019	1.3e-06	690640	63861786	63634652	2	63634652	2	63634652	*	Y	-0.0190476	-4.78947
chr2:63635888:A:G	A	G	0.2884	0.0087	0.2648	0.3414	-0.0002	0.0105	0.9875	3.7	11.428	11	0.4081	440683	39106	401577	chr2	63635888	2	2	63635888	63635888	1	1	0.2884	254186	0.0766	2	63635888	*	rs262506	R	63863022	rs262506	A	G	0.2881	0.0096	0.002	2.8e-06	527366	63863022	63635888	2	63635888	2	63635888	*	R	-0.0190476	4.8
chr2:63640312:G:T	T	G	0.7135	0.0092	0.6758	0.7354	0.0007	0.0105	0.9457	0	10.728	11	0.4663	440683	39106	401577	chr2	63640312	2	2	63640312	63640312	1	1	0.2865	252511	0.0596	2	63640312	*	rs187801	K	63867446	rs187801	T	G	0.7135	-0.0091	0.0019	1.6e-06	690327	63867446	63640312	2	63640312	2	63640312	*	K	0.0666667	-4.78947
chr2:63640389:G:T	T	G	0.7113	0.0086	0.658	0.7354	0.0002	0.0105	0.9844	3.7	11.425	11	0.4084	440683	39106	401577	chr2	63640389	2	2	63640389	63640389	1	1	0.2887	254450	0.0774	2	63640389	*	rs185499	K	63867523	rs185499	T	G	0.7135	-0.0092	0.0019	1.2e-06	690404	63867523	63640389	2	63640389	2	63640389	*	K	0.0190476	-4.84211
chr2:63643473:C:T	T	C	0.7096	0.0088	0.6723	0.7346	-0.0006	0.0105	0.9571	2.8	11.317	11	0.4171	440683	39106	401577	chr2	63643473	2	2	63643473	63643473	1	1	0.2904	255949	0.0623	2	63643473	*	rs262476	Y	63870607	rs262476	T	C	0.713	-0.0092	0.0019	1.1e-06	690328	63870607	63643473	2	63643473	2	63643473	*	Y	-0.0571429	-4.84211
chr2:63643825:T:G	T	G	0.2881	0.0087	0.2646	0.3415	-0.0003	0.0105	0.9739	0	10.8	11	0.4602	440683	39106	401577	chr2	63643825	2	2	63643825	63643825	1	1	0.2881	253922	0.0769	2	63643825	*	rs262477	K	63870959	rs262477	T	G	0.2864	0.0091	0.0019	1.5e-06	690413	63870959	63643825	2	63643825	2	63643825	*	K	-0.0285714	4.78947
chr2:63645252:T:C	T	C	0.2857	0.007	0.264	0.335	-0.0002	0.0105	0.9879	0	10.597	11	0.4776	440683	39106	401577	chr2	63645252	2	2	63645252	63645252	1	1	0.2857	251806	0.071	2	63645252	*	rs262478	Y	63872386	rs262478	T	C	0.2853	0.0092	0.002	7.2e-06	527247	63872386	63645252	2	63645252	2	63645252	*	Y	-0.0190476	4.6
chr2:63645345:C:T	T	C	0.7119	0.0086	0.6586	0.7353	0.0003	0.0105	0.9765	0	10.774	11	0.4624	440683	39106	401577	chr2	63645345	2	2	63645345	63645345	1	1	0.2881	253922	0.0767	2	63645345	*	rs262479	Y	63872479	rs262479	T	C	0.7136	-0.0094	0.002	4.6e-06	527336	63872479	63645345	2	63645345	2	63645345	*	Y	0.0285714	-4.7
chr2:63649738:T:G	T	G	0.2883	0.0088	0.2647	0.3414	0.0001	0.0105	0.9942	0	10.921	11	0.4499	440683	39106	401577	chr2	63649738	2	2	63649738	63649738	1	1	0.2883	254098	0.0767	2	63649738	*	rs112194	K	63876872	rs112194	T	G	0.2865	0.0092	0.0019	1.4e-06	690389	63876872	63649738	2	63649738	2	63649738	*	K	0.00952381	4.84211
chr2:63649908:C:T	T	C	0.7116	0.0088	0.6585	0.7353	-0.0001	0.0105	0.9913	0	10.955	11	0.4471	440683	39106	401577	chr2	63649908	2	2	63649908	63649908	1	1	0.2884	254186	0.0768	2	63649908	*	rs262482	Y	63877042	rs262482	T	C	0.7135	-0.0091	0.0019	1.5e-06	690358	63877042	63649908	2	63649908	2	63649908	*	Y	-0.00952381	-4.78947
chr2:63650112:G:C	C	G	0.7116	0.0088	0.6584	0.7353	-0.0003	0.0105	0.9808	0	10.999	11	0.4434	440683	39106	401577	chr2	63650112	2	2	63650112	63650112	1	1	0.2884	254186	0.0769	2	63650112	*	rs262483	B	63877246	rs262483	C	G	0.7135	-0.0092	0.0019	1.4e-06	690304	63877246	63650112	2	63650112	2	63650112	*	B	-0.0285714	-4.84211
chr2:63650881:A:G	A	G	0.2883	0.0088	0.2647	0.3414	0	0.0105	0.9965	0	10.974	11	0.4454	440683	39106	401577	chr2	63650881	2	2	63650881	63650881	1	1	0.2883	254098	0.0767	2	63650881	*	rs262484	R	63878015	rs262484	A	G	0.2864	0.0091	0.0019	1.5e-06	690334	63878015	63650881	2	63650881	2	63650881	*	R	0	4.78947
chr2:63653383:A:C	A	C	0.2882	0.0086	0.2647	0.3242	-0.0001	0.0105	0.9897	0	10.663	11	0.4719	440683	39106	401577	chr2	63653383	2	2	63653383	63653383	1	1	0.2882	254010	0.0595	2	63653383	*	rs262487	M	63880517	rs262487	A	C	0.2881	0.0092	0.0019	1.2e-06	690341	63880517	63653383	2	63653383	2	63653383	*	M	-0.00952381	4.84211
chr2:63655045:C:T	T	C	0.7116	0.0088	0.6584	0.7353	0	0.0105	0.9996	0	10.747	11	0.4647	440683	39106	401577	chr2	63655045	2	2	63655045	63655045	1	1	0.2884	254186	0.0769	2	63655045	*	rs262488	Y	63882179	rs262488	T	C	0.7135	-0.0089	0.0019	2.6e-06	691502	63882179	63655045	2	63655045	2	63655045	*	Y	0	-4.68421
chr2:63656478:A:C	A	C	0.2839	0.0083	0.2617	0.3387	-0.003	0.0106	0.7743	0	10.148	11	0.5171	440683	39106	401577	chr2	63656478	2	2	63656478	63656478	1	1	0.2839	250220	0.077	2	63656478	*	rs262507	M	63883612	rs262507	A	C	0.2803	0.0096	0.0019	5.1e-07	687544	63883612	63656478	2	63656478	2	63656478	*	M	-0.283019	5.05263
chr2:63658146:G:C	C	G	0.7261	0.0106	0.6692	0.7512	0.0013	0.0107	0.9069	0	8.904	11	0.6307	440683	39106	401577	chr2	63658146	2	2	63658146	63658146	1	1	0.2739	241406	0.082	2	63658146	*	rs262508	S	63885280	rs262508	C	G	0.7279	-0.0089	0.0019	4.4e-06	690649	63885280	63658146	2	63658146	2	63658146	*	S	0.121495	-4.68421
chr2:63659578:A:C	A	C	0.2739	0.0106	0.2488	0.3329	-0.0013	0.0107	0.9007	0	8.826	11	0.638	440683	39106	401577	chr2	63659578	2	2	63659578	63659578	1	1	0.2739	241406	0.0841	2	63659578	*	rs262510	M	63886712	rs262510	A	C	0.2721	0.0087	0.0019	5.8e-06	691833	63886712	63659578	2	63659578	2	63659578	*	M	-0.121495	4.57895
chr2:63660889:T:A	A	T	0.7255	0.011	0.6647	0.751	0.002	0.0107	0.8494	0	8.926	11	0.6287	440683	39106	401577	chr2	63660889	2	2	63660889	63660889	1	1	0.2745	241935	0.0863	2	63660889	*	rs166385	W	63888023	rs166385	A	T	0.7282	-0.0093	0.002	3e-06	683063	63888023	63660889	2	63660889	2	63660889	*	W	0.186916	-4.65
chr2:63665351:G:A	A	G	0.7255	0.011	0.6816	0.7511	0.0021	0.0107	0.8464	0	8.716	11	0.6481	440683	39106	401577	chr2	63665351	2	2	63665351	63665351	1	1	0.2745	241935	0.0695	2	63665351	*	rs262521	R	63892485	rs262521	A	G	0.7279	-0.0088	0.0019	4.3e-06	691892	63892485	63665351	2	63665351	2	63665351	*	R	0.196262	-4.63158
chr2:63666930:A:G	A	G	0.274	0.0098	0.2489	0.3352	-0.0017	0.0107	0.8703	0	8.849	11	0.6358	440683	39106	401577	chr2	63666930	2	2	63666930	63666930	1	1	0.274	241494	0.0863	2	63666930	*	rs2592386	R	63894064	rs2592386	A	G	0.272	0.0087	0.0019	5.6e-06	692029	63894064	63666930	2	63666930	2	63666930	*	R	-0.158879	4.57895
chr2:63668750:A:T	A	T	0.2745	0.0111	0.2489	0.3348	-0.0017	0.0107	0.8709	0	8.905	11	0.6306	440683	39106	401577	chr2	63668750	2	2	63668750	63668750	1	1	0.2745	241935	0.0859	2	63668750	*	rs1348806	W	63895884	rs1348806	A	T	0.272	0.0087	0.0019	5.6e-06	691983	63895884	63668750	2	63668750	2	63668750	*	W	-0.158879	4.57895
chr2:63672196:C:T	T	C	0.7253	0.0111	0.6649	0.7512	0.0011	0.0107	0.9146	0	8.892	11	0.6318	440683	39106	401577	chr2	63672196	2	2	63672196	63672196	1	1	0.2747	242111	0.0863	2	63672196	*	rs2121353	Y	63899330	rs2121353	T	C	0.728	-0.0087	0.0019	5.6e-06	691951	63899330	63672196	2	63672196	2	63672196	*	Y	0.102804	-4.57895
chr2:63673158:G:C	C	G	0.7256	0.0115	0.6817	0.7512	0.0017	0.0107	0.8705	0	8.753	11	0.6446	440683	39106	401577	chr2	63673158	2	2	63673158	63673158	1	1	0.2744	241847	0.0695	2	63673158	*	rs262527	S	63900292	rs262527	C	G	0.728	-0.0081	0.0018	1e-05	783560	63900292	63673158	2	63673158	2	63673158	*	S	0.158879	-4.5
chr2:63674566:C:G	C	G	0.2744	0.0111	0.2489	0.3352	-0.0012	0.0107	0.9076	0	8.761	11	0.644	440683	39106	401577	chr2	63674566	2	2	63674566	63674566	1	1	0.2744	241847	0.0863	2	63674566	*	rs171901	S	63901700	rs171901	C	G	0.272	0.0086	0.0019	8.2e-06	691544	63901700	63674566	2	63674566	2	63674566	*	S	-0.11215	4.52632
chr2:63676102:C:T	T	C	0.726	0.0112	0.6648	0.7512	0.0011	0.0107	0.9155	0	8.747	11	0.6453	440683	39106	401577	chr2	63676102	2	2	63676102	63676102	1	1	0.274	241494	0.0864	2	63676102	*	rs171902	Y	63903236	rs171902	T	C	0.728	-0.0087	0.0019	6.4e-06	691836	63903236	63676102	2	63676102	2	63676102	*	Y	0.102804	-4.57895
chr2:63679792:T:C	T	C	0.2741	0.0112	0.2485	0.3346	-0.0007	0.0107	0.9442	0	8.962	11	0.6254	440683	39106	401577	chr2	63679792	2	2	63679792	63679792	1	1	0.2741	241582	0.0861	2	63679792	*	rs262536	Y	63906926	rs262536	T	C	0.2719	0.0085	0.0019	9.5e-06	689577	63906926	63679792	2	63679792	2	63679792	*	Y	-0.0654206	4.47368
chr2:63684366:C:T	T	C	0.2949	0.0076	0.2497	0.3147	0.0013	0.0104	0.8983	0	3.44	11	0.9835	440683	39106	401577	chr2	63684366	2	2	63684366	63684366	1	1	0.2949	259915	0.065	2	63684366	*	rs6723875	Y	63911500	rs6723875	T	C	0.2949	-0.0085	0.0019	6.9e-06	683616	63911500	63684366	2	63684366	2	63684366	*	Y	0.125	-4.47368
chr2:63685202:A:G	A	G	0.6491	0.0075	0.6367	0.6788	-0.0051	0.01	0.6123	0	3.853	11	0.974	440683	39106	401577	chr2	63685202	2	2	63685202	63685202	1	1	0.3509	309271	0.0421	2	63685202	*	rs2168275	R	63912336	rs2168275	A	G	0.6533	0.009	0.0018	7.6e-07	683373	63912336	63685202	2	63685202	2	63685202	*	R	-0.51	5
chr2:63686706:C:T	T	C	0.3508	0.0075	0.3212	0.3633	0.0044	0.01	0.6601	0	4.184	11	0.9642	440683	39106	401577	chr2	63686706	2	2	63686706	63686706	1	1	0.3508	309183	0.0421	2	63686706	*	rs13417333	Y	63913840	rs13417333	T	C	0.3468	-0.009	0.0018	7.1e-07	683484	63913840	63686706	2	63686706	2	63686706	*	Y	0.44	-5
chr2:63689588:C:T	T	C	0.3493	0.0069	0.3216	0.3588	0.0053	0.01	0.5924	0	4.564	11	0.9504	440683	39106	401577	chr2	63689588	2	2	63689588	63689588	1	1	0.3493	307861	0.0372	2	63689588	*	rs6722981	Y	63916722	rs6722981	T	C	0.3472	-0.0091	0.0018	5.5e-07	684203	63916722	63689588	2	63689588	2	63689588	*	Y	0.53	-5.05556
chr2:63689692:C:T	T	C	0.3628	0.0065	0.3352	0.3737	0.0047	0.0099	0.6317	0	4.323	11	0.9595	440683	39106	401577	chr2	63689692	2	2	63689692	63689692	1	1	0.3628	319760	0.0385	2	63689692	*	rs6723088	Y	63916826	rs6723088	T	C	0.3614	-0.0084	0.0018	3.1e-06	684093	63916826	63689692	2	63689692	2	63689692	*	Y	0.474747	-4.66667
chr2:63690087:A:G	A	G	0.4493	0.0049	0.4343	0.4797	0.0038	0.0095	0.6913	0	9.721	11	0.5556	440683	39106	401577	chr2	63690087	2	2	63690087	63690087	1	1	0.4493	395998	0.0454	2	63690087	*	rs10168461	R	63917221	rs10168461	A	G	0.4535	0.0066	0.0017	0.00015	682769	63917221	63690087	2	63690087	2	63690087	*	R	0.4	3.88235
chr2:63691854:T:A	A	T	0.5487	0.0048	0.5169	0.5616	-0.0038	0.0096	0.6937	0	8.712	11	0.6485	440683	39106	401577	chr2	63691854	2	2	63691854	63691854	1	1	0.4513	397760	0.0447	2	63691854	*	rs2168274	W	63918988	rs2168274	A	T	0.5457	-0.0068	0.0017	9.1e-05	681726	63918988	63691854	2	63691854	2	63691854	*	W	-0.395833	-4
chr2:63692631:G:A	A	G	0.2497	0.0105	0.1952	0.2637	0.0019	0.011	0.8625	0	3.827	11	0.9747	440683	39106	401577	chr2	63692631	2	2	63692631	63692631	1	1	0.2497	220077	0.0685	2	63692631	*	rs17619354	R	63919765	rs17619354	A	G	0.2544	-0.0082	0.002	3.1e-05	684992	63919765	63692631	2	63692631	2	63692631	*	R	0.172727	-4.1
chr2:63692749:T:C	T	C	0.7491	0.0103	0.7355	0.8033	-0.001	0.011	0.9273	0	3.939	11	0.9717	440683	39106	401577	chr2	63692749	2	2	63692749	63692749	1	1	0.2509	221135	0.0678	2	63692749	*	rs6546023	Y	63919883	rs6546023	T	C	0.743	0.0082	0.002	3.3e-05	685043	63919883	63692749	2	63692749	2	63692749	*	Y	-0.0909091	4.1
chr2:63692837:G:A	A	G	0.2499	0.0105	0.1952	0.2636	0.0018	0.011	0.8667	0	3.759	11	0.9764	440683	39106	401577	chr2	63692837	2	2	63692837	63692837	1	1	0.2499	220253	0.0684	2	63692837	*	rs17554675	R	63919971	rs17554675	A	G	0.2536	-0.0081	0.002	3.6e-05	685027	63919971	63692837	2	63692837	2	63692837	*	R	0.163636	-4.05
chr2:63695235:G:A	A	G	0.3619	0.0064	0.3321	0.372	0.004	0.0099	0.6865	0	4.59	11	0.9494	440683	39106	401577	chr2	63695235	2	2	63695235	63695235	1	1	0.3619	318966	0.0399	2	63695235	*	rs10209140	R	63922369	rs10209140	A	G	0.3623	-0.0081	0.0018	5.3e-06	692415	63922369	63695235	2	63695235	2	63695235	*	R	0.40404	-4.5
chr2:63695759:C:T	T	C	0.564	0.0045	0.5277	0.5759	-0.0015	0.0096	0.8718	0	8.506	11	0.6674	440683	39106	401577	chr2	63695759	2	2	63695759	63695759	1	1	0.436	384276	0.0482	2	63695759	*	rs6747307	Y	63922893	rs6747307	T	C	0.5609	-0.0065	0.0017	0.00019	687338	63922893	63695759	2	63695759	2	63695759	*	Y	-0.15625	-3.82353
chr2:63697575:G:T	T	G	0.5454	0.0038	0.5129	0.559	-0.0004	0.0096	0.9663	0	7.524	11	0.7552	440683	39106	401577	chr2	63697575	2	2	63697575	63697575	1	1	0.4546	400669	0.0461	2	63697575	*	rs4671528	K	63924709	rs4671528	T	G	0.5434	-0.0073	0.0017	2.7e-05	684349	63924709	63697575	2	63697575	2	63697575	*	K	-0.0416667	-4.29412
chr2:63699063:C:T	T	C	0.5487	0.0044	0.5157	0.5617	-0.0017	0.0095	0.8584	0	7.169	11	0.7852	440683	39106	401577	chr2	63699063	2	2	63699063	63699063	1	1	0.4513	397760	0.046	2	63699063	*	rs6741298	Y	63926197	rs6741298	T	C	0.5447	-0.0073	0.0017	2.1e-05	687925	63926197	63699063	2	63699063	2	63699063	*	Y	-0.178947	-4.29412
chr2:63699325:C:T	T	C	0.5486	0.004	0.5157	0.5621	-0.0016	0.0096	0.8646	0	7.155	11	0.7864	440683	39106	401577	chr2	63699325	2	2	63699325	63699325	1	1	0.4514	397849	0.0464	2	63699325	*	rs6741584	Y	63926459	rs6741584	T	C	0.5449	-0.0072	0.0017	2.8e-05	688261	63926459	63699325	2	63699325	2	63699325	*	Y	-0.166667	-4.23529
chr2:63699411:T:C	T	C	0.4514	0.004	0.437	0.4838	0.0017	0.0096	0.8613	0	7.155	11	0.7864	440683	39106	401577	chr2	63699411	2	2	63699411	63699411	1	1	0.4514	397849	0.0468	2	63699411	*	rs12713497	Y	63926545	rs12713497	T	C	0.4551	0.0072	0.0017	2.7e-05	688238	63926545	63699411	2	63699411	2	63699411	*	Y	0.177083	4.23529
chr2:64143452:G:A	A	G	0.1597	0.0059	0.1359	0.1746	-0.0017	0.013	0.8954	0	3.981	11	0.9705	440683	39106	401577	chr2	64143452	2	2	64143452	64143452	1	1	0.1597	140754	0.0387	2	64143452	*	rs12477310	V	64370586	rs12477310	A	G	0.1676	-0.0088	0.0023	0.00014	686321	64370586	64143452	2	64143452	2	64143452	*	V	-0.130769	-3.82609
chr2:64203279:T:C	T	C	0.9806	0.004	0.9729	0.9906	-0.0404	0.0359	0.2605	63.9	27.678	10	0.002033	440115	38943	401172	chr2	64203279	2	2	64203279	64203279	0.995832	0.998991	0.0194	17076.5	0.0177	2	64203279	*	rs17676818	Y	64430413	rs17676818	T	C	0.97714	-0.0209	0.006	0.00049	672887	64430413	64203279	2	64203279	2	64203279	*	Y	-1.12535	-3.48333
chr2:64342358:T:C	T	C	0.2615	0.0219	0.2338	0.3159	0.0178	0.011	0.1042	0	7.238	11	0.7795	440683	39106	401577	chr2	64342358	2	2	64342358	64342358	1	1	0.2615	230477	0.0821	2	64342358	*	rs10164841	Y	64569492	rs10164841	T	C	0.2405	0.007	0.002	0.00049	683967	64569492	64342358	2	64342358	2	64342358	*	Y	1.61818	3.5
chr2:64417628:A:G	A	G	0.6755	0.0181	0.6328	0.7114	0.002	0.0104	0.8437	0	6.627	11	0.8284	440683	39106	401577	chr2	64417628	2	2	64417628	64417628	1	1	0.3245	286003	0.0786	2	64417628	*	rs11678307	R	64644762	rs11678307	A	G	0.6726	-0.0095	0.0019	4.7e-07	663478	64644762	64417628	2	64417628	2	64417628	*	R	0.192308	-5
chr2:64423349:T:C	T	C	0.7538	0.0141	0.7262	0.7926	-0.0078	0.0112	0.4832	0	7.032	11	0.7965	440683	39106	401577	chr2	64423349	2	2	64423349	64423349	1	1	0.2462	216992	0.0664	2	64423349	*	rs6715282	Y	64650483	rs6715282	T	C	0.7529	-0.0102	0.002	3.5e-07	684565	64650483	64423349	2	64423349	2	64423349	*	Y	-0.696429	-5.1
chr2:64423838:G:A	A	G	0.2448	0.0144	0.2145	0.2736	0.0084	0.0112	0.4548	0	7.391	11	0.7666	440683	39106	401577	chr2	64423838	2	2	64423838	64423838	1	1	0.2448	215758	0.0591	2	64423838	*	rs1011066	R	64650972	rs1011066	A	G	0.2468	0.0102	0.002	3.5e-07	685315	64650972	64423838	2	64423838	2	64423838	*	R	0.75	5.1
chr2:64423945:G:C	C	G	0.2457	0.0143	0.2064	0.2738	0.0082	0.0112	0.462	0	7.214	11	0.7815	440683	39106	401577	chr2	64423945	2	2	64423945	64423945	1	1	0.2457	216552	0.0674	2	64423945	*	rs2422263	S	64651079	rs2422263	C	G	0.2468	0.0102	0.002	3.8e-07	685391	64651079	64423945	2	64423945	2	64423945	*	S	0.732143	5.1
chr2:64426037:T:C	T	C	0.7572	0.0139	0.7293	0.7929	-0.0105	0.0112	0.3462	0	7.981	11	0.715	440683	39106	401577	chr2	64426037	2	2	64426037	64426037	1	1	0.2428	213996	0.0636	2	64426037	*	rs17691714	Y	64653171	rs17691714	T	C	0.7523	-0.0094	0.002	2.6e-06	687700	64653171	64426037	2	64426037	2	64426037	*	Y	-0.9375	-4.7
chr2:64436035:C:T	T	C	0.2457	0.0135	0.2163	0.2765	0.0138	0.011	0.2111	0	8.19	11	0.6962	440683	39106	401577	chr2	64436035	2	2	64436035	64436035	1	1	0.2457	216552	0.0602	2	64436035	*	rs9309360	Y	64663169	rs9309360	T	C	0.2515	0.009	0.002	4.8e-06	692571	64663169	64436035	2	64436035	2	64436035	*	Y	1.25455	4.5
chr2:64445054:A:T	A	T	0.7563	0.0141	0.7258	0.7931	-0.0159	0.0112	0.1533	0	7.702	11	0.7397	440683	39106	401577	chr2	64445054	2	2	64445054	64445054	1	1	0.2437	214789	0.0673	2	64445054	*	rs17692393	W	64672188	rs17692393	A	T	0.7515	-0.009	0.002	6.4e-06	691251	64672188	64445054	2	64445054	2	64445054	*	W	-1.41964	-4.5
chr2:64460531:C:A	A	C	0.2379	0.0141	0.2045	0.2697	0.0136	0.0113	0.229	0	5.409	11	0.9097	440683	39106	401577	chr2	64460531	2	2	64460531	64460531	1	1	0.2379	209677	0.0652	2	64460531	*	rs10496117	H	64687665	rs10496117	A	C	0.2413	0.0084	0.002	3.1e-05	687803	64687665	64460531	2	64460531	2	64460531	*	H	1.20354	4.2
chr2:64719505:G:A	A	G	0.2602	0.0129	0.2102	0.2858	-0.0038	0.011	0.732	0	4.424	11	0.9558	440683	39106	401577	chr2	64719505	2	2	64719505	64719505	1	1	0.2602	229331	0.0756	2	64719505	*	rs13421997	V	64946639	rs13421997	A	G	0.2572	0.0073	0.002	0.00024	684385	64946639	64719505	2	64719505	2	64719505	*	V	-0.345455	3.65
chr2:65314461:G:C	C	G	0.2159	0.0054	0.2089	0.2355	-0.0134	0.0117	0.2522	17	13.254	11	0.2771	440683	39106	401577	chr2	65314461	2	2	65314461	65314461	1	1	0.2159	190287	0.0266	2	65314461	*	rs9677459	S	65541595	rs9677459	C	G	0.2149	-0.0083	0.0021	9.5e-05	683417	65541595	65314461	2	65314461	2	65314461	*	S	-1.1453	-3.95238
chr2:65319288:C:T	T	C	0.2311	0.0063	0.2202	0.2526	-0.0156	0.0113	0.1668	16	13.09	11	0.2875	440683	39106	401577	chr2	65319288	2	2	65319288	65319288	1	1	0.2311	203684	0.0324	2	65319288	*	rs7604944	Y	65546422	rs7604944	T	C	0.229	-0.009	0.002	1.1e-05	689825	65546422	65319288	2	65319288	2	65319288	*	Y	-1.38053	-4.5
chr2:65321373:T:C	T	C	0.7689	0.006	0.7452	0.7795	0.0198	0.0113	0.07987	12.9	12.628	11	0.3184	440683	39106	401577	chr2	65321373	2	2	65321373	65321373	1	1	0.2311	203684	0.0343	2	65321373	*	rs13409229	Y	65548507	rs13409229	T	C	0.7706	0.0093	0.002	5.1e-06	691957	65548507	65321373	2	65321373	2	65321373	*	Y	1.75221	4.65
chr2:65378569:A:T	A	T	0.1066	0.0166	0.082	0.1493	0.0119	0.0159	0.456	44.2	19.717	11	0.04937	440683	39106	401577	chr2	65378569	2	2	65378569	65378569	1	1	0.1066	93953.6	0.0673	2	65378569	*	rs2217969	W	65605703	rs2217969	A	T	0.08887	0.0118	0.003	9.1e-05	684446	65605703	65378569	2	65378569	2	65378569	*	W	0.748428	3.93333
chr2:65378775:A:G	A	G	0.1065	0.0166	0.0818	0.1493	0.0132	0.0159	0.4082	45.6	20.218	11	0.04243	440683	39106	401577	chr2	65378775	2	2	65378775	65378775	1	1	0.1065	93865.5	0.0675	2	65378775	*	rs2196606	R	65605909	rs2196606	A	G	0.08887	0.0117	0.003	9.7e-05	690634	65605909	65378775	2	65378775	2	65378775	*	R	0.830189	3.9
chr2:65379770:A:T	A	T	0.1064	0.0166	0.0818	0.1492	0.0129	0.0159	0.4191	45.4	20.155	11	0.04326	440683	39106	401577	chr2	65379770	2	2	65379770	65379770	1	1	0.1064	93777.3	0.0674	2	65379770	*	rs268140	W	65606904	rs268140	A	T	0.08887	0.0117	0.003	9e-05	690715	65606904	65379770	2	65379770	2	65379770	*	W	0.811321	3.9
chr2:65380446:A:C	A	C	0.1062	0.0168	0.0787	0.1492	0.0133	0.0159	0.4055	45.4	20.143	11	0.04342	440683	39106	401577	chr2	65380446	2	2	65380446	65380446	1	1	0.1062	93601.1	0.0705	2	65380446	*	rs268135	M	65607580	rs268135	A	C	0.09121	0.0117	0.003	9.5e-05	690729	65607580	65380446	2	65380446	2	65380446	*	M	0.836478	3.9
chr2:65414844:T:C	T	C	0.898	0.016	0.8679	0.9234	-0.0112	0.0159	0.4831	26.7	15.003	11	0.1824	440683	39106	401577	chr2	65414844	2	2	65414844	65414844	1	1	0.102	89899.3	0.0555	2	65414844	*	rs7566618	Y	65641978	rs7566618	T	C	0.91289	-0.014	0.003	3.9e-06	680312	65641978	65414844	2	65414844	2	65414844	*	Y	-0.704403	-4.66667
chr2:65424264:T:C	T	C	0.8989	0.0157	0.8692	0.9235	-0.0118	0.016	0.459	22.9	14.26	11	0.2189	440683	39106	401577	chr2	65424264	2	2	65424264	65424264	1	1	0.1011	89106.1	0.0543	2	65424264	*	rs11689701	Y	65651398	rs11689701	T	C	0.9133	-0.0138	0.003	5.8e-06	679418	65651398	65424264	2	65424264	2	65424264	*	Y	-0.7375	-4.6
chr2:65424970:G:A	A	G	0.1013	0.0158	0.0765	0.131	0.0119	0.016	0.4576	21.7	14.047	11	0.2304	440683	39106	401577	chr2	65424970	2	2	65424970	65424970	1	1	0.1013	89282.4	0.0545	2	65424970	*	rs11685231	R	65652104	rs11685231	A	G	0.0867	0.0139	0.003	5.1e-06	679405	65652104	65424970	2	65424970	2	65424970	*	R	0.74375	4.63333
chr2:65426789:C:T	T	C	0.893	0.0191	0.8374	0.9205	-0.0122	0.016	0.4446	23	14.285	11	0.2176	440683	39106	401577	chr2	65426789	2	2	65426789	65426789	1	1	0.107	94306.2	0.0831	2	65426789	*	rs268123	Y	65653923	rs268123	T	C	0.91306	-0.0139	0.003	5.4e-06	679405	65653923	65426789	2	65426789	2	65426789	*	Y	-0.7625	-4.63333
chr2:65430785:G:C	C	G	0.8915	0.019	0.8346	0.92	-0.0118	0.016	0.4581	23.2	14.315	11	0.2161	440683	39106	401577	chr2	65430785	2	2	65430785	65430785	1	1	0.1085	95628.2	0.0854	2	65430785	*	rs934736	V	65657919	rs934736	C	G	0.913	-0.0139	0.003	5e-06	691100	65657919	65430785	2	65430785	2	65430785	*	V	-0.7375	-4.63333
chr2:65436959:C:G	C	G	0.1088	0.0193	0.0801	0.1769	0.0129	0.016	0.4185	35.6	17.093	11	0.1051	440683	39106	401577	chr2	65436959	2	2	65436959	65436959	1	1	0.1088	95892.6	0.0968	2	65436959	*	rs1437465	S	65664093	rs1437465	C	G	0.08606	0.0143	0.003	2.6e-06	679528	65664093	65436959	2	65436959	2	65436959	*	S	0.80625	4.76667
chr2:65444599:T:C	T	C	0.1095	0.0196	0.0805	0.1788	0.0134	0.0159	0.3999	36.8	17.408	11	0.09639	440683	39106	401577	chr2	65444599	2	2	65444599	65444599	1	1	0.1095	96509.6	0.0983	2	65444599	*	rs4671664	Y	65671733	rs4671664	T	C	0.08635	0.014	0.003	4.3e-06	690807	65671733	65444599	2	65444599	2	65444599	*	Y	0.842767	4.66667
chr2:65452654:G:C	C	G	0.8902	0.0195	0.8214	0.919	-0.0125	0.016	0.4334	33.4	16.51	11	0.1232	440683	39106	401577	chr2	65452654	2	2	65452654	65452654	1	1	0.1098	96774	0.0976	2	65452654	*	rs1437460	S	65679788	rs1437460	C	G	0.91341	-0.014	0.003	4.3e-06	690623	65679788	65452654	2	65452654	2	65452654	*	S	-0.78125	-4.66667
chr2:65453354:A:G	A	G	0.1098	0.0195	0.0811	0.1786	0.0123	0.016	0.4405	33.4	16.511	11	0.1232	440683	39106	401577	chr2	65453354	2	2	65453354	65453354	1	1	0.1098	96774	0.0975	2	65453354	*	rs1437459	R	65680488	rs1437459	A	G	0.08659	0.014	0.003	4.2e-06	678908	65680488	65453354	2	65453354	2	65453354	*	R	0.76875	4.66667
chr2:65453507:C:T	T	C	0.8902	0.0195	0.8214	0.919	-0.0126	0.016	0.4306	33.3	16.493	11	0.1238	440683	39106	401577	chr2	65453507	2	2	65453507	65453507	1	1	0.1098	96774	0.0976	2	65453507	*	rs2901767	Y	65680641	rs2901767	T	C	0.91341	-0.0141	0.003	3.5e-06	678908	65680641	65453507	2	65453507	2	65453507	*	Y	-0.7875	-4.7
chr2:65454803:G:A	A	G	0.8908	0.0189	0.8469	0.919	-0.0124	0.016	0.4368	33.1	16.444	11	0.1254	440683	39106	401577	chr2	65454803	2	2	65454803	65454803	1	1	0.1092	96245.2	0.0721	2	65454803	*	rs2118304	R	65681937	rs2118304	A	G	0.91242	-0.014	0.003	4e-06	690667	65681937	65454803	2	65454803	2	65454803	*	R	-0.775	-4.66667
chr2:65595886:A:G	A	G	0.8802	0.0067	0.872	0.909	0.0039	0.0149	0.7931	0	8.517	11	0.6663	440683	39106	401577	chr2	65595886	2	2	65595886	65595886	1	1	0.1198	105588	0.037	2	65595886	*	rs11695927	R	65823020	rs11695927	A	G	0.8841	-0.0102	0.0028	0.00022	690881	65823020	65595886	2	65595886	2	65595886	*	R	0.261745	-3.64286
chr2:65597246:C:G	C	G	0.9032	0.0063	0.8944	0.9293	0.0176	0.0163	0.2812	14.9	12.93	11	0.2979	440683	39106	401577	chr2	65597246	2	2	65597246	65597246	1	1	0.0968	85316.2	0.0349	2	65597246	*	rs12614575	B	65824380	rs12614575	C	G	0.9085	-0.0105	0.003	0.00042	684412	65824380	65597246	2	65597246	2	65597246	*	B	1.07975	-3.5
chr2:65702425:G:A	A	G	0.3273	0.0078	0.2998	0.3432	-0.0284	0.0103	0.005681	5.9	11.693	11	0.3872	440683	39106	401577	chr2	65702425	2	2	65702425	65702425	1	1	0.3273	288471	0.0434	2	65702425	*	rs2193460	R	65929559	rs2193460	A	G	0.3221	0.0068	0.0018	0.00024	689956	65929559	65702425	2	65702425	2	65702425	*	R	-2.75728	3.77778
chr2:65855108:T:A	A	T	0.0477	0.0051	0.0367	0.0616	-0.0128	0.0226	0.5696	0	9.211	11	0.6024	440683	39106	401577	chr2	65855108	2	2	65855108	65855108	1	1	0.0477	42041.2	0.0249	2	65855108	*	rs11689098	W	66082242	rs11689098	A	T	0.05081	0.0151	0.0042	0.00033	689446	66082242	65855108	2	65855108	2	65855108	*	W	-0.566372	3.59524
chr2:65856928:T:C	T	C	0.9521	0.0051	0.9383	0.9631	0.013	0.0226	0.5644	0	9.022	11	0.6199	440683	39106	401577	chr2	65856928	2	2	65856928	65856928	1	1	0.0479	42217.4	0.0248	2	65856928	*	rs4081777	Y	66084062	rs4081777	T	C	0.94896	-0.0152	0.0042	0.00032	689397	66084062	65856928	2	65856928	2	65856928	*	Y	0.575221	-3.61905
chr2:65859849:G:A	A	G	0.0479	0.0051	0.0369	0.0616	-0.0133	0.0225	0.5555	0	9.126	11	0.6102	440683	39106	401577	chr2	65859849	2	2	65859849	65859849	1	1	0.0479	42217.4	0.0247	2	65859849	*	rs8179804	R	66086983	rs8179804	A	G	0.05092	0.015	0.0042	0.00036	689386	66086983	65859849	2	65859849	2	65859849	*	R	-0.591111	3.57143
chr2:65860413:C:A	A	C	0.048	0.0051	0.0373	0.0624	-0.0124	0.0225	0.5808	0	9.375	11	0.5874	440683	39106	401577	chr2	65860413	2	2	65860413	65860413	1	1	0.048	42305.6	0.0251	2	65860413	*	rs7601828	M	66087547	rs7601828	A	C	0.0511	0.0141	0.0038	0.00025	782538	66087547	65860413	2	65860413	2	65860413	*	M	-0.551111	3.71053
chr2:65860437:T:C	T	C	0.9519	0.0051	0.9376	0.9627	0.0131	0.0225	0.5615	0	9.313	11	0.593	440683	39106	401577	chr2	65860437	2	2	65860437	65860437	1	1	0.0481	42393.7	0.0251	2	65860437	*	rs7563053	Y	66087571	rs7563053	T	C	0.9489	-0.0147	0.0042	0.0005	689275	66087571	65860437	2	65860437	2	65860437	*	Y	0.582222	-3.5
chr2:65862523:G:A	A	G	0.0477	0.0049	0.0372	0.0616	-0.0144	0.0225	0.5216	0	9.34	11	0.5905	440683	39106	401577	chr2	65862523	2	2	65862523	65862523	1	1	0.0477	42041.2	0.0244	2	65862523	*	rs6704705	R	66089657	rs6704705	A	G	0.0511	0.0148	0.0042	0.00045	688957	66089657	65862523	2	65862523	2	65862523	*	R	-0.64	3.52381
chr2:67020313:C:T	T	C	0.778	0.0236	0.6715	0.8202	0.0026	0.0116	0.8254	0	9.064	11	0.616	440683	39106	401577	chr2	67020313	2	2	67020313	67020313	1	1	0.222	195663	0.1487	2	67020313	*	rs4671766	Y	67247445	rs4671766	T	C	0.7717	0.0085	0.0022	0.00016	522798	67247445	67020313	2	67020313	2	67020313	*	Y	0.224138	3.86364
chr2:67482063:G:A	A	G	0.722	0.0063	0.6922	0.7349	-0.0182	0.0106	0.08695	0	6.461	11	0.8409	440683	39106	401577	chr2	67482063	2	2	67482063	67482063	1	1	0.278	245020	0.0427	2	67482063	*	rs7570496	R	67709195	rs7570496	A	G	0.7295	-0.0077	0.0019	6.7e-05	685829	67709195	67482063	2	67482063	2	67482063	*	R	-1.71698	-4.05263
chr2:67483866:G:T	T	G	0.5335	0.0136	0.5024	0.5601	-0.0092	0.0096	0.3349	0	8.973	11	0.6244	440683	39106	401577	chr2	67483866	2	2	67483866	67483866	1	1	0.4665	411157	0.0577	2	67483866	*	rs2139797	K	67710998	rs2139797	T	G	0.5242	-0.0068	0.0017	7e-05	691394	67710998	67483866	2	67483866	2	67483866	*	K	-0.958333	-4
chr2:67484053:C:T	T	C	0.5349	0.0145	0.5025	0.5633	-0.0094	0.0095	0.3238	0	9.13	11	0.6098	440683	39106	401577	chr2	67484053	2	2	67484053	67484053	1	1	0.4651	409923	0.0608	2	67484053	*	rs6419640	Y	67711185	rs6419640	T	C	0.524	-0.0068	0.0017	8.1e-05	691595	67711185	67484053	2	67484053	2	67484053	*	Y	-0.989474	-4
chr2:67484336:A:G	A	G	0.2746	0.0061	0.2627	0.305	0.0179	0.0106	0.09095	0	6.103	11	0.8664	440683	39106	401577	chr2	67484336	2	2	67484336	67484336	1	1	0.2746	242023	0.0423	2	67484336	*	rs6756612	R	67711468	rs6756612	A	G	0.2712	0.0076	0.0019	8.7e-05	685736	67711468	67484336	2	67484336	2	67484336	*	R	1.68868	4
chr2:67484724:T:C	T	C	0.4656	0.0136	0.439	0.4964	0.0077	0.0096	0.4207	0	8.783	11	0.642	440683	39106	401577	chr2	67484724	2	2	67484724	67484724	1	1	0.4656	410364	0.0574	2	67484724	*	rs12233208	Y	67711856	rs12233208	T	C	0.4757	0.0069	0.0017	7.5e-05	685330	67711856	67484724	2	67484724	2	67484724	*	Y	0.802083	4.05882
chr2:67490304:T:A	A	T	0.5301	0.0133	0.4982	0.5539	0.005	0.0095	0.6019	0	6.249	11	0.8562	440683	39106	401577	chr2	67490304	2	2	67490304	67490304	1	1	0.4699	414154	0.0557	2	67490304	*	rs10496152	W	67717436	rs10496152	A	T	0.521	-0.0061	0.0017	0.00041	689423	67717436	67490304	2	67490304	2	67490304	*	W	0.526316	-3.58824
chr2:67503540:G:A	A	G	0.173	0.0089	0.14	0.1853	0.0102	0.0126	0.4163	0	8.929	11	0.6284	440683	39106	401577	chr2	67503540	2	2	67503540	67503540	1	1	0.173	152476	0.0453	2	67503540	*	rs726085	R	67730672	rs726085	A	G	0.1655	-0.0114	0.0023	7e-07	689495	67730672	67503540	2	67503540	2	67503540	*	R	0.809524	-4.95652
chr2:67509221:A:C	A	C	0.8309	0.0101	0.8162	0.8656	-0.007	0.0127	0.5816	0	7.541	11	0.7538	440683	39106	401577	chr2	67509221	2	2	67509221	67509221	1	1	0.1691	149039	0.0494	2	67509221	*	rs11690525	M	67736353	rs11690525	A	C	0.8398	0.0125	0.0023	8.3e-08	687075	67736353	67509221	2	67509221	2	67509221	*	M	-0.551181	5.43478
chr2:67509617:T:C	T	C	0.8387	0.0091	0.8233	0.8722	-0.0081	0.0129	0.5317	0	7.489	11	0.7582	440683	39106	401577	chr2	67509617	2	2	67509617	67509617	1	1	0.1613	142164	0.0489	2	67509617	*	rs11685481	Y	67736749	rs11685481	T	C	0.8455	0.0125	0.0024	1e-07	690218	67736749	67509617	2	67509617	2	67509617	*	Y	-0.627907	5.20833
chr2:67512331:C:T	T	C	0.6943	0.0077	0.682	0.7225	0.006	0.0103	0.5605	0	9.372	11	0.5876	440683	39106	401577	chr2	67512331	2	2	67512331	67512331	1	1	0.3057	269434	0.0405	2	67512331	*	rs2683677	Y	67739463	rs2683677	T	C	0.6812	-0.0067	0.0018	0.00027	690493	67739463	67512331	2	67512331	2	67512331	*	Y	0.582524	-3.72222
chr2:67517406:A:G	A	G	0.8277	0.0103	0.8121	0.8627	-0.0054	0.0126	0.6676	0	6.055	11	0.8696	440683	39106	401577	chr2	67517406	2	2	67517406	67517406	1	1	0.1723	151859	0.0506	2	67517406	*	rs1568471	R	67744538	rs1568471	A	G	0.8376	0.0132	0.0023	1.3e-08	691183	67744538	67517406	2	67517406	2	67517406	*	R	-0.428571	5.73913
chr2:67519290:G:A	A	G	0.6943	0.0077	0.6821	0.723	0.0068	0.0103	0.5097	0	9.056	11	0.6167	440683	39106	401577	chr2	67519290	2	2	67519290	67519290	1	1	0.3057	269434	0.0409	2	67519290	*	rs2683684	R	67746422	rs2683684	A	G	0.6793	-0.0067	0.0018	0.00027	691159	67746422	67519290	2	67519290	2	67519290	*	R	0.660194	-3.72222
chr2:67520163:A:G	A	G	0.3069	0.0073	0.2897	0.318	-0.0066	0.0103	0.5236	0	8.267	11	0.6892	440683	39106	401577	chr2	67520163	2	2	67520163	67520163	1	1	0.3069	270491	0.0283	2	67520163	*	rs1402441	R	67747295	rs1402441	A	G	0.3197	0.0066	0.0018	0.00033	691176	67747295	67520163	2	67520163	2	67520163	*	R	-0.640777	3.66667
chr2:67520309:A:T	A	T	0.8295	0.0105	0.8134	0.864	-0.006	0.0126	0.6361	0	6.734	11	0.8202	440683	39106	401577	chr2	67520309	2	2	67520309	67520309	1	1	0.1705	150273	0.0506	2	67520309	*	rs11126130	W	67747441	rs11126130	A	T	0.8397	0.0125	0.0023	7.5e-08	691472	67747441	67520309	2	67520309	2	67520309	*	W	-0.47619	5.43478
chr2:67520762:T:C	T	C	0.8294	0.0106	0.8131	0.8639	-0.0063	0.0126	0.6167	0	6.749	11	0.819	440683	39106	401577	chr2	67520762	2	2	67520762	67520762	1	1	0.1706	150361	0.0508	2	67520762	*	rs11694705	Y	67747894	rs11694705	T	C	0.8392	0.0126	0.0023	6.2e-08	691590	67747894	67520762	2	67520762	2	67520762	*	Y	-0.5	5.47826
chr2:67521102:T:C	T	C	0.829	0.0107	0.8123	0.8639	-0.0054	0.0126	0.6674	0	6.556	11	0.8339	440683	39106	401577	chr2	67521102	2	2	67521102	67521102	1	1	0.171	150714	0.0516	2	67521102	*	rs17033716	Y	67748234	rs17033716	T	C	0.8383	0.0126	0.0024	9e-08	691361	67748234	67521102	2	67521102	2	67521102	*	Y	-0.428571	5.25
chr2:67522518:G:A	A	G	0.1689	0.01	0.1356	0.1833	0.0065	0.0127	0.6087	0	6.778	11	0.8168	440683	39106	401577	chr2	67522518	2	2	67522518	67522518	1	1	0.1689	148863	0.0477	2	67522518	*	rs6739215	R	67749650	rs6739215	A	G	0.1593	-0.0125	0.0023	6.6e-08	692446	67749650	67522518	2	67522518	2	67522518	*	R	0.511811	-5.43478
chr2:67522761:C:T	T	C	0.1688	0.01	0.1355	0.1831	0.0069	0.0127	0.5868	0	6.806	11	0.8146	440683	39106	401577	chr2	67522761	2	2	67522761	67522761	1	1	0.1688	148775	0.0476	2	67522761	*	rs12476486	Y	67749893	rs12476486	T	C	0.1597	-0.0125	0.0023	8.5e-08	692435	67749893	67522761	2	67522761	2	67522761	*	Y	0.543307	-5.43478
chr2:67522855:C:T	T	C	0.169	0.0103	0.1355	0.1843	0.0068	0.0127	0.5908	0	6.804	11	0.8148	440683	39106	401577	chr2	67522855	2	2	67522855	67522855	1	1	0.169	148951	0.0488	2	67522855	*	rs12476516	Y	67749987	rs12476516	T	C	0.1593	-0.0125	0.0023	8.7e-08	692507	67749987	67522855	2	67522855	2	67522855	*	Y	0.535433	-5.43478
chr2:67522981:G:A	A	G	0.1688	0.01	0.1355	0.1831	0.0067	0.0127	0.598	0	6.834	11	0.8124	440683	39106	401577	chr2	67522981	2	2	67522981	67522981	1	1	0.1688	148775	0.0476	2	67522981	*	rs7591684	R	67750113	rs7591684	A	G	0.1593	-0.0126	0.0023	6.4e-08	692450	67750113	67522981	2	67522981	2	67522981	*	R	0.527559	-5.47826
chr2:67523118:G:A	A	G	0.1689	0.01	0.1355	0.1832	0.0062	0.0127	0.6244	0	6.724	11	0.821	440683	39106	401577	chr2	67523118	2	2	67523118	67523118	1	1	0.1689	148863	0.0477	2	67523118	*	rs7591831	R	67750250	rs7591831	A	G	0.1593	-0.0126	0.0023	6e-08	692443	67750250	67523118	2	67523118	2	67523118	*	R	0.488189	-5.47826
chr2:67523471:T:C	T	C	0.8312	0.01	0.8169	0.8645	-0.0068	0.0127	0.5921	0	6.674	11	0.8249	440683	39106	401577	chr2	67523471	2	2	67523471	67523471	1	1	0.1688	148775	0.0476	2	67523471	*	rs7606107	Y	67750603	rs7606107	T	C	0.8407	0.0126	0.0023	6.8e-08	692279	67750603	67523471	2	67523471	2	67523471	*	Y	-0.535433	5.47826
chr2:67523982:C:G	C	G	0.8313	0.0099	0.8171	0.8638	-0.0057	0.0127	0.6531	0	6.852	11	0.8109	440683	39106	401577	chr2	67523982	2	2	67523982	67523982	1	1	0.1687	148686	0.0467	2	67523982	*	rs12478439	S	67751114	rs12478439	C	G	0.8407	0.0121	0.0023	1.9e-07	686262	67751114	67523982	2	67523982	2	67523982	*	S	-0.448819	5.26087
chr2:67530875:G:A	A	G	0.1686	0.0099	0.1359	0.1829	0.0068	0.0127	0.5908	0	6.071	11	0.8686	440683	39106	401577	chr2	67530875	2	2	67530875	67530875	1	1	0.1686	148598	0.047	2	67530875	*	rs12463558	R	67758007	rs12463558	A	G	0.1597	-0.0125	0.0023	7.6e-08	691828	67758007	67530875	2	67530875	2	67530875	*	R	0.535433	-5.43478
chr2:67531531:A:G	A	G	0.6619	0.0093	0.6473	0.6852	-0.0106	0.01	0.2899	0	4.484	11	0.9536	440683	39106	401577	chr2	67531531	2	2	67531531	67531531	1	1	0.3381	297990	0.0379	2	67531531	*	rs2683687	R	67758663	rs2683687	A	G	0.6703	0.0071	0.0018	0.00011	690542	67758663	67531531	2	67531531	2	67531531	*	R	-1.06	3.94444
chr2:67533649:A:G	A	G	0.831	0.0102	0.8158	0.864	-0.0068	0.0127	0.5941	0	6.537	11	0.8353	440683	39106	401577	chr2	67533649	2	2	67533649	67533649	1	1	0.169	148951	0.0482	2	67533649	*	rs2861633	R	67760781	rs2861633	A	G	0.839	0.0125	0.0023	9.3e-08	691608	67760781	67533649	2	67533649	2	67533649	*	R	-0.535433	5.43478
chr2:67533873:C:T	T	C	0.1687	0.0103	0.1358	0.1841	0.0068	0.0127	0.5956	0	6.606	11	0.8301	440683	39106	401577	chr2	67533873	2	2	67533873	67533873	1	1	0.1687	148686	0.0483	2	67533873	*	rs11678629	Y	67761005	rs11678629	T	C	0.1601	-0.0125	0.0023	1e-07	689976	67761005	67533873	2	67533873	2	67533873	*	Y	0.535433	-5.43478
chr2:67534225:C:T	T	C	0.1679	0.0099	0.136	0.1821	0.0075	0.0128	0.5562	0	6.213	11	0.8588	440683	39106	401577	chr2	67534225	2	2	67534225	67534225	1	1	0.1679	147981	0.0461	2	67534225	*	rs11679857	Y	67761357	rs11679857	T	C	0.16	-0.0126	0.0024	8.4e-08	687642	67761357	67534225	2	67534225	2	67534225	*	Y	0.585938	-5.25
chr2:67535735:G:A	A	G	0.1605	0.0091	0.1298	0.1759	0.009	0.013	0.4874	0	6.9	11	0.8072	440683	39106	401577	chr2	67535735	2	2	67535735	67535735	1	1	0.1605	141459	0.0461	2	67535735	*	rs11681693	R	67762867	rs11681693	A	G	0.1529	-0.0124	0.0024	2.1e-07	685708	67762867	67535735	2	67535735	2	67535735	*	R	0.692308	-5.16667
chr2:67544496:A:C	A	C	0.8314	0.0103	0.8161	0.863	-0.0075	0.0128	0.5564	0	6.22	11	0.8583	440683	39106	401577	chr2	67544496	2	2	67544496	67544496	1	1	0.1686	148598	0.0469	2	67544496	*	rs6546313	H	67771628	rs6546313	A	C	0.8394	0.0126	0.0024	8.8e-08	685107	67771628	67544496	2	67544496	2	67544496	*	H	-0.585938	5.25
chr2:67548148:C:T	T	C	0.1894	0.0088	0.1694	0.2037	-0.0169	0.0124	0.1716	4.7	11.542	11	0.3991	440683	39106	401577	chr2	67548148	2	2	67548148	67548148	1	1	0.1894	166931	0.0343	2	67548148	*	rs744565	Y	67775280	rs744565	T	C	0.1979	-0.008	0.0021	0.00013	780626	67775280	67548148	2	67548148	2	67548148	*	Y	-1.3629	-3.80952
chr2:67555143:T:C	T	C	0.7431	0.0071	0.7304	0.7624	0.0104	0.011	0.3432	0	6.221	11	0.8582	440683	39106	401577	chr2	67555143	2	2	67555143	67555143	1	1	0.2569	226423	0.032	2	67555143	*	rs3885079	H	67782275	rs3885079	T	C	0.739	0.0093	0.002	2.5e-06	681845	67782275	67555143	2	67555143	2	67555143	*	H	0.945455	4.65
chr2:67555415:A:G	A	G	0.7435	0.007	0.7303	0.7623	0.011	0.011	0.3172	0	6.963	11	0.802	440683	39106	401577	chr2	67555415	2	2	67555415	67555415	1	1	0.2565	226070	0.032	2	67555415	*	rs4671185	R	67782547	rs4671185	A	G	0.7389	0.0092	0.002	3.1e-06	682056	67782547	67555415	2	67555415	2	67555415	*	R	1	4.6
chr2:67555627:T:C	T	C	0.7437	0.007	0.7305	0.7628	0.0107	0.011	0.3295	0	7.05	11	0.795	440683	39106	401577	chr2	67555627	2	2	67555627	67555627	1	1	0.2563	225894	0.0323	2	67555627	*	rs4233940	Y	67782759	rs4233940	T	C	0.7391	0.0092	0.002	3.1e-06	682137	67782759	67555627	2	67555627	2	67555627	*	Y	0.972727	4.6
chr2:67555802:T:C	T	C	0.7438	0.007	0.7305	0.7628	0.0107	0.011	0.3303	0	6.981	11	0.8006	440683	39106	401577	chr2	67555802	2	2	67555802	67555802	1	1	0.2562	225806	0.0323	2	67555802	*	rs10490719	Y	67782934	rs10490719	T	C	0.7391	0.0096	0.002	1.4e-06	681471	67782934	67555802	2	67555802	2	67555802	*	Y	0.972727	4.8
chr2:67556016:C:T	T	C	0.2362	0.0069	0.22	0.2513	-0.0137	0.0113	0.224	0	8.841	11	0.6365	440683	39106	401577	chr2	67556016	2	2	67556016	67556016	1	1	0.2362	208179	0.0313	2	67556016	*	rs10490720	Y	67783148	rs10490720	T	C	0.2411	-0.0082	0.002	4.8e-05	682492	67783148	67556016	2	67556016	2	67556016	*	Y	-1.21239	-4.1
chr2:67556228:T:A	A	T	0.1338	0.0125	0.1025	0.1635	0.0139	0.0142	0.3285	0	10.598	11	0.4775	440683	39106	401577	chr2	67556228	2	2	67556228	67556228	1	1	0.1338	117927	0.061	2	67556228	*	rs11126136	W	67783360	rs11126136	A	T	0.1241	-0.0122	0.0026	3e-06	677358	67783360	67556228	2	67556228	2	67556228	*	W	0.978873	-4.69231
chr2:67557517:A:G	A	G	0.6383	0.018	0.592	0.669	-0.0004	0.01	0.9672	0	9.109	11	0.6118	440683	39106	401577	chr2	67557517	2	2	67557517	67557517	1	1	0.3617	318790	0.077	2	67557517	*	rs6746168	R	67784649	rs6746168	A	G	0.6333	-0.0064	0.0018	0.00044	680645	67784649	67557517	2	67557517	2	67557517	*	R	-0.04	-3.55556
chr2:67557866:A:G	A	G	0.7408	0.0069	0.7267	0.7593	0.0096	0.0109	0.3771	0	7.52	11	0.7555	440683	39106	401577	chr2	67557866	2	2	67557866	67557866	1	1	0.2592	228450	0.0326	2	67557866	*	rs11126137	R	67784998	rs11126137	A	G	0.7394	0.0092	0.002	3e-06	682974	67784998	67557866	2	67557866	2	67557866	*	R	0.880734	4.6
chr2:67557893:G:A	A	G	0.1115	0.0096	0.0838	0.1289	0.0135	0.0153	0.3778	5.7	11.671	11	0.3889	440683	39106	401577	chr2	67557893	2	2	67557893	67557893	1	1	0.1115	98272.3	0.0451	2	67557893	*	rs17685753	R	67785025	rs17685753	A	G	0.1038	-0.011	0.0028	6.3e-05	684595	67785025	67557893	2	67557893	2	67557893	*	R	0.882353	-3.92857
chr2:67558905:G:A	A	G	0.238	0.0069	0.2219	0.2515	-0.0142	0.0113	0.2069	0	9.109	11	0.6119	440683	39106	401577	chr2	67558905	2	2	67558905	67558905	1	1	0.238	209765	0.0296	2	67558905	*	rs4671186	R	67786037	rs4671186	A	G	0.2426	-0.0081	0.002	4.7e-05	684197	67786037	67558905	2	67558905	2	67558905	*	R	-1.25664	-4.05
chr2:67559556:C:G	C	G	0.7414	0.0066	0.7237	0.758	0.0101	0.0109	0.3559	0	6.802	11	0.8149	440683	39106	401577	chr2	67559556	2	2	67559556	67559556	1	1	0.2586	227921	0.0343	2	67559556	*	rs11686555	S	67786688	rs11686555	C	G	0.738	0.0092	0.002	2.5e-06	683417	67786688	67559556	2	67559556	2	67559556	*	S	0.926606	4.6
chr2:67564543:G:T	T	G	0.244	0.0076	0.2271	0.2572	-0.0144	0.0111	0.195	0	9.524	11	0.5736	440683	39106	401577	chr2	67564543	2	2	67564543	67564543	1	1	0.244	215053	0.0301	2	67564543	*	rs17033787	K	67791675	rs17033787	T	G	0.2543	-0.0069	0.002	0.00047	688475	67791675	67564543	2	67564543	2	67564543	*	K	-1.2973	-3.45
chr2:67566015:A:C	A	C	0.7323	0.0069	0.7213	0.7498	0.0124	0.0108	0.2514	0	7.77	11	0.7337	440683	39106	401577	chr2	67566015	2	2	67566015	67566015	1	1	0.2677	235942	0.0285	2	67566015	*	rs17033788	M	67793147	rs17033788	A	C	0.7266	0.0077	0.0018	2.4e-05	791309	67793147	67566015	2	67566015	2	67566015	*	M	1.14815	4.27778
chr2:67566194:G:A	A	G	0.2471	0.0075	0.2317	0.2606	-0.0149	0.0111	0.1797	0	10.001	11	0.5303	440683	39106	401577	chr2	67566194	2	2	67566194	67566194	1	1	0.2471	217786	0.0289	2	67566194	*	rs4671187	R	67793326	rs4671187	A	G	0.2543	-0.007	0.002	0.00034	689207	67793326	67566194	2	67566194	2	67566194	*	R	-1.34234	-3.5
chr2:67566373:C:G	C	G	0.7133	0.0076	0.6997	0.7304	0.0102	0.0105	0.3326	0	6.805	11	0.8146	440683	39106	401577	chr2	67566373	2	2	67566373	67566373	1	1	0.2867	252688	0.0307	2	67566373	*	rs4671188	S	67793505	rs4671188	C	G	0.7082	0.0091	0.0019	1.7e-06	689587	67793505	67566373	2	67566373	2	67566373	*	S	0.971429	4.78947
chr2:67567663:C:T	T	C	0.2573	0.0075	0.2387	0.2707	-0.0183	0.0109	0.09415	0	8.124	11	0.7022	440683	39106	401577	chr2	67567663	2	2	67567663	67567663	1	1	0.2573	226775	0.032	2	67567663	*	rs2861641	H	67794795	rs2861641	T	C	0.2651	-0.0081	0.0019	3.3e-05	690396	67794795	67567663	2	67567663	2	67567663	*	H	-1.6789	-4.26316
chr2:67568068:G:A	A	G	0.2585	0.0072	0.2401	0.2708	-0.0199	0.0109	0.06827	0	7.973	11	0.7157	440683	39106	401577	chr2	67568068	2	2	67568068	67568068	1	1	0.2585	227833	0.0307	2	67568068	*	rs2270342	R	67795200	rs2270342	A	G	0.2639	-0.0082	0.0019	2.5e-05	690449	67795200	67568068	2	67568068	2	67568068	*	R	-1.82569	-4.31579
chr2:67568246:C:G	C	G	0.7205	0.0069	0.7094	0.7397	0.0166	0.0106	0.1174	0	6.112	11	0.8658	440683	39106	401577	chr2	67568246	2	2	67568246	67568246	1	1	0.2795	246342	0.0303	2	67568246	*	rs2270343	S	67795378	rs2270343	C	G	0.717	0.0092	0.0019	1.1e-06	691515	67795378	67568246	2	67568246	2	67568246	*	S	1.56604	4.84211
chr2:67568417:T:G	T	G	0.721	0.0067	0.7095	0.7406	0.0163	0.0106	0.1266	0	6.226	11	0.8578	440683	39106	401577	chr2	67568417	2	2	67568417	67568417	1	1	0.279	245901	0.0311	2	67568417	*	rs2270344	B	67795549	rs2270344	T	G	0.7172	0.0092	0.0019	1.4e-06	691546	67795549	67568417	2	67568417	2	67568417	*	B	1.53774	4.84211
chr2:67568720:T:C	T	C	0.7212	0.0068	0.7108	0.7407	0.0165	0.0106	0.1219	0	5.99	11	0.874	440683	39106	401577	chr2	67568720	2	2	67568720	67568720	1	1	0.2788	245725	0.0299	2	67568720	*	rs2270346	B	67795852	rs2270346	T	C	0.7172	0.0091	0.0019	1.7e-06	691561	67795852	67568720	2	67568720	2	67568720	*	B	1.5566	4.78947
chr2:67569038:G:A	A	G	0.1178	0.0095	0.0872	0.1424	0.0082	0.0148	0.5811	0	8.901	11	0.631	440683	39106	401577	chr2	67569038	2	2	67569038	67569038	1	1	0.1178	103825	0.0552	2	67569038	*	rs10207177	R	67796170	rs10207177	A	G	0.1105	-0.0118	0.0027	1.3e-05	689034	67796170	67569038	2	67569038	2	67569038	*	R	0.554054	-4.37037
chr2:67569947:T:A	A	T	0.1177	0.0096	0.0872	0.1426	0.008	0.0148	0.5879	0	8.907	11	0.6305	440683	39106	401577	chr2	67569947	2	2	67569947	67569947	1	1	0.1177	103737	0.0554	2	67569947	*	rs6706021	W	67797079	rs6706021	A	T	0.1105	-0.0117	0.0027	1.4e-05	689039	67797079	67569947	2	67569947	2	67569947	*	W	0.540541	-4.33333
chr2:67570792:C:T	T	C	0.296	0.0077	0.2754	0.3089	-0.0148	0.0104	0.1556	0	3.996	11	0.97	440683	39106	401577	chr2	67570792	2	2	67570792	67570792	1	1	0.296	260884	0.0335	2	67570792	*	rs2861643	Y	67797924	rs2861643	T	C	0.3016	-0.0102	0.0019	5.4e-08	692499	67797924	67570792	2	67570792	2	67570792	*	Y	-1.42308	-5.36842
chr2:67570858:G:C	C	G	0.2993	0.0075	0.2794	0.3129	-0.0148	0.0104	0.1552	0	4.629	11	0.9478	440683	39106	401577	chr2	67570858	2	2	67570858	67570858	1	1	0.2993	263793	0.0335	2	67570858	*	rs12624204	S	67797990	rs12624204	C	G	0.3016	-0.0101	0.0019	5.4e-08	692123	67797990	67570858	2	67570858	2	67570858	*	S	-1.42308	-5.31579
chr2:67573133:G:C	C	G	0.3192	0.0181	0.2895	0.3664	0.0059	0.0102	0.5651	0	7.117	11	0.7895	440683	39106	401577	chr2	67573133	2	2	67573133	67573133	1	1	0.3192	281332	0.0769	2	67573133	*	rs13005138	S	67800265	rs13005138	C	G	0.3237	0.0075	0.0018	4.1e-05	691183	67800265	67573133	2	67573133	2	67573133	*	S	0.578431	4.16667
chr2:67573388:C:T	T	C	0.3198	0.0179	0.2892	0.3664	0.0055	0.0102	0.5868	0	6.127	11	0.8647	440683	39106	401577	chr2	67573388	2	2	67573388	67573388	1	1	0.3198	281861	0.0772	2	67573388	*	rs6546315	Y	67800520	rs6546315	T	C	0.3228	0.0075	0.0018	4.2e-05	691195	67800520	67573388	2	67573388	2	67573388	*	Y	0.539216	4.16667
chr2:67573565:C:T	T	C	0.2951	0.0074	0.275	0.308	-0.015	0.0104	0.1506	0	3.595	11	0.9803	440683	39106	401577	chr2	67573565	2	2	67573565	67573565	1	1	0.2951	260091	0.033	2	67573565	*	rs1107595	Y	67800697	rs1107595	T	C	0.3016	-0.0101	0.0019	5.3e-08	692202	67800697	67573565	2	67573565	2	67573565	*	Y	-1.44231	-5.31579
chr2:67573896:T:G	T	G	0.7039	0.0076	0.6902	0.7247	0.0144	0.0104	0.1661	0	3.693	11	0.9781	440683	39106	401577	chr2	67573896	2	2	67573896	67573896	1	1	0.2961	260972	0.0345	2	67573896	*	rs2270348	K	67801028	rs2270348	T	G	0.6991	0.0101	0.0019	6.4e-08	692243	67801028	67573896	2	67573896	2	67573896	*	K	1.38462	5.31579
chr2:67574403:T:C	T	C	0.678	0.0182	0.6301	0.7089	-0.0062	0.0102	0.541	0	6.721	11	0.8212	440683	39106	401577	chr2	67574403	2	2	67574403	67574403	1	1	0.322	283800	0.0788	2	67574403	*	rs12989021	Y	67801535	rs12989021	T	C	0.6731	-0.0068	0.0018	0.0002	690464	67801535	67574403	2	67574403	2	67574403	*	Y	-0.607843	-3.77778
chr2:67575278:G:C	C	G	0.3218	0.0183	0.2908	0.3699	0.006	0.0102	0.5588	0	6.724	11	0.8209	440683	39106	401577	chr2	67575278	2	2	67575278	67575278	1	1	0.3218	283624	0.0791	2	67575278	*	rs13019532	S	67802410	rs13019532	C	G	0.3273	0.0071	0.0018	9.9e-05	691246	67802410	67575278	2	67575278	2	67575278	*	S	0.588235	3.94444
chr2:67576089:A:T	A	T	0.862	0.0135	0.8267	0.8941	-0.0107	0.0139	0.4405	0	8.839	11	0.6368	440683	39106	401577	chr2	67576089	2	2	67576089	67576089	1	1	0.138	121629	0.0674	2	67576089	*	rs7592937	W	67803221	rs7592937	A	T	0.8711	0.0132	0.0026	3e-07	679816	67803221	67576089	2	67576089	2	67576089	*	W	-0.769784	5.07692
chr2:67576688:G:A	A	G	0.138	0.0135	0.1059	0.1729	0.011	0.0139	0.4293	0	8.747	11	0.6452	440683	39106	401577	chr2	67576688	2	2	67576688	67576688	1	1	0.138	121629	0.067	2	67576688	*	rs2861647	R	67803820	rs2861647	A	G	0.1296	-0.0132	0.0026	2.3e-07	691578	67803820	67576688	2	67576688	2	67576688	*	R	0.791367	-5.07692
chr2:67577719:G:C	C	G	0.317	0.0182	0.2871	0.3658	0.0059	0.0102	0.565	0	5.673	11	0.8942	440683	39106	401577	chr2	67577719	2	2	67577719	67577719	1	1	0.317	279393	0.0787	2	67577719	*	rs12997331	S	67804851	rs12997331	C	G	0.3244	0.0075	0.0018	4.4e-05	690864	67804851	67577719	2	67577719	2	67577719	*	S	0.578431	4.16667
chr2:67578722:A:G	A	G	0.6816	0.0184	0.6335	0.7121	-0.0059	0.0102	0.5648	0	6.524	11	0.8362	440683	39106	401577	chr2	67578722	2	2	67578722	67578722	1	1	0.3184	280627	0.0786	2	67578722	*	rs13003698	R	67805854	rs13003698	A	G	0.6749	-0.0075	0.0018	4.6e-05	690749	67805854	67578722	2	67578722	2	67578722	*	R	-0.578431	-4.16667
chr2:67579340:A:G	A	G	0.265	0.0085	0.2478	0.2719	0.0045	0.0108	0.6755	29.9	15.694	11	0.1529	440683	39106	401577	chr2	67579340	2	2	67579340	67579340	1	1	0.265	233562	0.0241	2	67579340	*	rs12620828	D	67806472	rs12620828	A	G	0.2618	0.0088	0.002	7.3e-06	691461	67806472	67579340	2	67579340	2	67579340	*	D	0.416667	4.4
chr2:67579860:C:T	T	C	0.2745	0.0068	0.2541	0.2851	-0.017	0.0107	0.1109	0	5.194	11	0.9214	440683	39106	401577	chr2	67579860	2	2	67579860	67579860	1	1	0.2745	241935	0.031	2	67579860	*	rs10490721	Y	67806992	rs10490721	T	C	0.2823	-0.0089	0.0019	2.6e-06	691320	67806992	67579860	2	67579860	2	67579860	*	Y	-1.58879	-4.68421
chr2:67579987:T:G	T	G	0.8662	0.0135	0.8349	0.8965	-0.0137	0.0142	0.3335	1.9	11.21	11	0.4259	440683	39106	401577	chr2	67579987	2	2	67579987	67579987	1	1	0.1338	117927	0.0616	2	67579987	*	rs10490722	K	67807119	rs10490722	T	G	0.8748	0.0127	0.0026	9.5e-07	691609	67807119	67579987	2	67579987	2	67579987	*	K	-0.964789	4.88462
chr2:67580653:A:G	A	G	0.7014	0.0076	0.6877	0.7211	0.0138	0.0104	0.1828	0	4.303	11	0.9602	440683	39106	401577	chr2	67580653	2	2	67580653	67580653	1	1	0.2986	263176	0.0334	2	67580653	*	rs4671189	R	67807785	rs4671189	A	G	0.6984	0.0102	0.0019	4.9e-08	691632	67807785	67580653	2	67580653	2	67580653	*	R	1.32692	5.36842
chr2:67586196:A:G	A	G	0.7214	0.0067	0.7109	0.7415	0.0165	0.0106	0.1196	0	6.009	11	0.8727	440683	39106	401577	chr2	67586196	2	2	67586196	67586196	1	1	0.2786	245549	0.0306	2	67586196	*	rs4444509	R	67813328	rs4444509	A	G	0.7168	0.009	0.0019	1.8e-06	691167	67813328	67586196	2	67586196	2	67586196	*	R	1.5566	4.73684
chr2:67588782:G:A	A	G	0.264	0.0057	0.2478	0.2786	-0.0198	0.0108	0.06791	0	5.323	11	0.9145	440683	39106	401577	chr2	67588782	2	2	67588782	67588782	1	1	0.264	232681	0.0308	2	67588782	*	rs2861651	R	67815914	rs2861651	A	G	0.2678	-0.0092	0.0019	1.8e-06	690739	67815914	67588782	2	67588782	2	67588782	*	R	-1.83333	-4.84211
chr2:67588795:C:A	A	C	0.316	0.0182	0.2861	0.3641	0.0063	0.0102	0.5384	0	5.208	11	0.9207	440683	39106	401577	chr2	67588795	2	2	67588795	67588795	1	1	0.316	278512	0.078	2	67588795	*	rs12987509	M	67815927	rs12987509	A	C	0.3245	0.0074	0.0018	5.3e-05	690755	67815927	67588795	2	67588795	2	67588795	*	M	0.617647	4.11111
chr2:67597997:A:C	A	C	0.7016	0.0072	0.6892	0.7214	0.0141	0.0104	0.1733	0	3.977	11	0.9706	440683	39106	401577	chr2	67597997	2	2	67597997	67597997	1	1	0.2984	263000	0.0322	2	67597997	*	rs11680926	H	67825129	rs11680926	A	C	0.6973	0.0098	0.0019	1.5e-07	691110	67825129	67597997	2	67597997	2	67597997	*	H	1.35577	5.15789
chr2:67598553:C:T	T	C	0.096	0.0145	0.084	0.1405	-0.0064	0.0164	0.6984	0	2.965	11	0.9912	440683	39106	401577	chr2	67598553	2	2	67598553	67598553	1	1	0.096	84611.1	0.0565	2	67598553	*	rs2902021	Y	67825685	rs2902021	T	C	0.194	0.0136	0.0031	7.9e-06	677609	67825685	67598553	2	67598553	2	67598553	*	Y	-0.390244	4.3871
chr2:67599115:T:G	T	G	0.9312	0.0084	0.9149	0.9496	-0.0082	0.0193	0.6724	0	10.184	11	0.5139	440683	39106	401577	chr2	67599115	2	2	67599115	67599115	1	1	0.0688	60638	0.0347	2	67599115	*	rs2902022	K	67826247	rs2902022	T	G	0.9413	0.0123	0.0035	0.00036	686553	67826247	67599115	2	67599115	2	67599115	*	K	-0.42487	3.51429
chr2:67604604:C:T	T	C	0.1162	0.0097	0.0879	0.1418	0.0104	0.0149	0.4857	0	8.924	11	0.6289	440683	39106	401577	chr2	67604604	2	2	67604604	67604604	1	1	0.1162	102415	0.0539	2	67604604	*	rs17033869	Y	67831736	rs17033869	T	C	0.1097	-0.0116	0.0027	2e-05	692124	67831736	67604604	2	67604604	2	67604604	*	Y	0.697987	-4.2963
chr2:67605287:A:C	A	C	0.8877	0.0102	0.8668	0.9144	-0.011	0.0152	0.4693	4.1	11.471	11	0.4047	440683	39106	401577	chr2	67605287	2	2	67605287	67605287	1	1	0.1123	98977.4	0.0476	2	67605287	*	rs12476693	M	67832419	rs12476693	A	C	0.8941	0.0106	0.0027	0.0001	692179	67832419	67605287	2	67605287	2	67605287	*	M	-0.723684	3.92593
chr2:67605328:C:T	T	C	0.1163	0.0097	0.0879	0.1418	0.0104	0.0149	0.4844	0	8.752	11	0.6448	440683	39106	401577	chr2	67605328	2	2	67605328	67605328	1	1	0.1163	102503	0.0539	2	67605328	*	rs12468607	Y	67832460	rs12468607	T	C	0.1098	-0.0114	0.0027	2.4e-05	692280	67832460	67605328	2	67605328	2	67605328	*	Y	0.697987	-4.22222
chr2:67606086:A:C	A	C	0.6492	0.0147	0.6094	0.6735	-0.0046	0.01	0.645	0	6.074	11	0.8684	440683	39106	401577	chr2	67606086	2	2	67606086	67606086	1	1	0.3508	309183	0.0641	2	67606086	*	rs13025376	M	67833218	rs13025376	A	C	0.6483	-0.0083	0.0018	3.2e-06	691931	67833218	67606086	2	67606086	2	67606086	*	M	-0.46	-4.61111
chr2:67606464:A:T	A	T	0.2466	0.0056	0.2322	0.2534	0.0052	0.0111	0.6413	6.8	11.801	11	0.3788	440683	39106	401577	chr2	67606464	2	2	67606464	67606464	1	1	0.2466	217345	0.0212	2	67606464	*	rs6546318	W	67833596	rs6546318	A	T	0.2464	0.0085	0.002	2.1e-05	691695	67833596	67606464	2	67606464	2	67606464	*	W	0.468468	4.25
chr2:67606746:T:C	T	C	0.6496	0.0142	0.6097	0.6713	-0.0047	0.01	0.6397	0	6.089	11	0.8674	440683	39106	401577	chr2	67606746	2	2	67606746	67606746	1	1	0.3504	308831	0.0616	2	67606746	*	rs6731513	Y	67833878	rs6731513	T	C	0.6482	-0.0083	0.0018	4.3e-06	692350	67833878	67606746	2	67606746	2	67606746	*	Y	-0.47	-4.61111
chr2:67607017:G:T	T	G	0.3455	0.0146	0.3223	0.3857	0.0035	0.01	0.7238	0	5.462	11	0.9067	440683	39106	401577	chr2	67607017	2	2	67607017	67607017	1	1	0.3455	304512	0.0634	2	67607017	*	rs10490723	K	67834149	rs10490723	T	G	0.3496	0.0083	0.0018	3.3e-06	691696	67834149	67607017	2	67607017	2	67607017	*	K	0.35	4.61111
chr2:67607396:T:C	T	C	0.8854	0.0089	0.8631	0.9121	-0.0096	0.015	0.5221	0	9.691	11	0.5584	440683	39106	401577	chr2	67607396	2	2	67607396	67607396	1	1	0.1146	101005	0.049	2	67607396	*	rs17033883	H	67834528	rs17033883	T	C	0.8909	0.0114	0.0027	2.8e-05	692259	67834528	67607396	2	67607396	2	67607396	*	H	-0.64	4.22222
chr2:67607912:G:C	C	G	0.288	0.0079	0.2668	0.3003	-0.0139	0.0105	0.1853	0	3.231	11	0.9873	440683	39106	401577	chr2	67607912	2	2	67607912	67607912	1	1	0.288	253833	0.0335	2	67607912	*	rs9309400	S	67835044	rs9309400	C	G	0.293	-0.0115	0.0019	9.2e-10	691495	67835044	67607912	2	67607912	2	67607912	*	S	-1.32381	-6.05263
chr2:67609375:A:C	A	C	0.5908	0.015	0.563	0.6258	0.0081	0.0097	0.4004	0	7.404	11	0.7655	440683	39106	401577	chr2	67609375	2	2	67609375	67609375	1	1	0.4092	360655	0.0628	2	67609375	*	rs2861683	M	67836507	rs2861683	A	C	0.593	0.0144	0.0017	1.3e-16	691163	67836507	67609375	2	67609375	2	67609375	*	M	0.835052	8.47059
chr2:67611342:T:C	T	C	0.7265	0.0072	0.7088	0.747	0.0167	0.0106	0.1173	0	2.746	11	0.9937	440683	39106	401577	chr2	67611342	2	2	67611342	67611342	1	1	0.2735	241054	0.0382	2	67611342	*	rs2861688	Y	67838474	rs2861688	T	C	0.723	0.0116	0.0019	1.2e-09	691636	67838474	67611342	2	67611342	2	67611342	*	Y	1.57547	6.10526
chr2:67611824:G:A	A	G	0.3451	0.0187	0.312	0.3911	0.0073	0.01	0.466	0	8.114	11	0.7031	440683	39106	401577	chr2	67611824	2	2	67611824	67611824	1	1	0.3451	304159	0.0791	2	67611824	*	rs13025342	R	67838956	rs13025342	A	G	0.3527	0.0078	0.0018	1.6e-05	691171	67838956	67611824	2	67611824	2	67611824	*	R	0.73	4.33333
chr2:67614194:T:C	T	C	0.5939	0.0152	0.5647	0.6287	0.0089	0.0097	0.3587	0	7.6	11	0.7486	440683	39106	401577	chr2	67614194	2	2	67614194	67614194	1	1	0.4061	357923	0.064	2	67614194	*	rs12477088	Y	67841326	rs12477088	T	C	0.5978	0.0145	0.0017	8.9e-17	690936	67841326	67614194	2	67614194	2	67614194	*	Y	0.917526	8.52941
chr2:67615780:A:G	A	G	0.5907	0.0147	0.5627	0.6249	0.0072	0.0097	0.4545	0	7.459	11	0.7608	440683	39106	401577	chr2	67615780	2	2	67615780	67615780	1	1	0.4093	360743	0.0622	2	67615780	*	rs4362542	R	67842912	rs4362542	A	G	0.5944	0.0143	0.0017	1.7e-16	690960	67842912	67615780	2	67615780	2	67615780	*	R	0.742268	8.41176
chr2:67616068:T:C	T	C	0.5919	0.0146	0.5638	0.6259	0.0085	0.0097	0.3785	0	7.453	11	0.7613	440683	39106	401577	chr2	67616068	2	2	67616068	67616068	1	1	0.4081	359685	0.0621	2	67616068	*	rs6546319	Y	67843200	rs6546319	T	C	0.594	0.0143	0.0017	2.1e-16	690995	67843200	67616068	2	67616068	2	67616068	*	Y	0.876289	8.41176
chr2:67617222:T:A	A	T	0.1172	0.0097	0.0888	0.1425	0.0091	0.0148	0.5408	0	8.466	11	0.671	440683	39106	401577	chr2	67617222	2	2	67617222	67617222	1	1	0.1172	103296	0.0537	2	67617222	*	rs17033913	W	67844354	rs17033913	A	T	0.1099	-0.0115	0.0027	2.1e-05	692030	67844354	67617222	2	67617222	2	67617222	*	W	0.614865	-4.25926
chr2:67617292:C:T	T	C	0.1172	0.0096	0.0888	0.1425	0.0091	0.0148	0.5405	0	8.495	11	0.6684	440683	39106	401577	chr2	67617292	2	2	67617292	67617292	1	1	0.1172	103296	0.0537	2	67617292	*	rs17033915	Y	67844424	rs17033915	T	C	0.1099	-0.012	0.0025	2.5e-06	795056	67844424	67617292	2	67617292	2	67617292	*	Y	0.614865	-4.8
chr2:67617820:T:A	A	T	0.1172	0.0097	0.0888	0.1425	0.009	0.0148	0.542	0	8.442	11	0.6733	440683	39106	401577	chr2	67617820	2	2	67617820	67617820	1	1	0.1172	103296	0.0537	2	67617820	*	rs17033919	W	67844952	rs17033919	A	T	0.1099	-0.0116	0.0027	1.9e-05	692026	67844952	67617820	2	67617820	2	67617820	*	W	0.608108	-4.2963
chr2:67618563:T:A	A	T	0.2792	0.0066	0.2623	0.2981	-0.0146	0.0106	0.169	0	3.839	11	0.9744	440683	39106	401577	chr2	67618563	2	2	67618563	67618563	1	1	0.2792	246077	0.0358	2	67618563	*	rs2861693	W	67845695	rs2861693	A	T	0.2792	-0.0117	0.0019	8.1e-10	690841	67845695	67618563	2	67618563	2	67618563	*	W	-1.37736	-6.15789
chr2:67619156:C:T	T	C	0.3589	0.0132	0.3261	0.3813	-0.0085	0.0099	0.3889	0	9.596	11	0.567	440683	39106	401577	chr2	67619156	2	2	67619156	67619156	1	1	0.3589	316322	0.0552	2	67619156	*	rs4671193	Y	67846288	rs4671193	T	C	0.357	-0.0075	0.0018	3e-05	684388	67846288	67619156	2	67619156	2	67619156	*	Y	-0.858586	-4.16667
chr2:67620353:A:G	A	G	0.8826	0.0096	0.8573	0.9111	-0.009	0.0148	0.5444	0	8.107	11	0.7037	440683	39106	401577	chr2	67620353	2	2	67620353	67620353	1	1	0.1174	103472	0.0538	2	67620353	*	rs12465584	R	67847485	rs12465584	A	G	0.8905	0.0114	0.0027	2.8e-05	686254	67847485	67620353	2	67620353	2	67620353	*	R	-0.608108	4.22222
chr2:67622662:G:C	C	G	0.308	0.0104	0.2796	0.3241	-0.0156	0.0103	0.1282	0	3.912	11	0.9724	440683	39106	401577	chr2	67622662	2	2	67622662	67622662	1	1	0.308	271461	0.0445	2	67622662	*	rs2861697	S	67849794	rs2861697	C	G	0.3063	-0.0104	0.0019	2.6e-08	691330	67849794	67622662	2	67622662	2	67622662	*	S	-1.51456	-5.47368
chr2:67622798:T:A	A	T	0.3057	0.0104	0.2772	0.3217	-0.0146	0.0103	0.1563	0	3.682	11	0.9783	440683	39106	401577	chr2	67622798	2	2	67622798	67622798	1	1	0.3057	269434	0.0445	2	67622798	*	rs11674997	W	67849930	rs11674997	A	T	0.3063	-0.0105	0.0019	1.9e-08	691336	67849930	67622798	2	67622798	2	67622798	*	W	-1.41748	-5.52632
chr2:67625557:G:A	A	G	0.3421	0.0128	0.309	0.3649	-0.012	0.01	0.232	0	5.564	11	0.9008	440683	39106	401577	chr2	67625557	2	2	67625557	67625557	1	1	0.3421	301515	0.0559	2	67625557	*	rs7598674	R	67852689	rs7598674	A	G	0.3371	-0.0073	0.0017	2.1e-05	794363	67852689	67625557	2	67625557	2	67625557	*	R	-1.2	-4.29412
chr2:67625860:T:C	T	C	0.8818	0.0092	0.8571	0.9111	-0.0105	0.0147	0.475	0	8.264	11	0.6895	440683	39106	401577	chr2	67625860	2	2	67625860	67625860	1	1	0.1182	104177	0.054	2	67625860	*	rs6708126	Y	67852992	rs6708126	T	C	0.8839	0.0118	0.0025	3.2e-06	793769	67852992	67625860	2	67625860	2	67625860	*	Y	-0.714286	4.72
chr2:67625881:C:T	T	C	0.3423	0.0127	0.3088	0.3649	-0.0119	0.01	0.2336	0	5.658	11	0.8952	440683	39106	401577	chr2	67625881	2	2	67625881	67625881	1	1	0.3423	301692	0.0561	2	67625881	*	rs7598832	Y	67853013	rs7598832	T	C	0.3371	-0.0073	0.0017	2.1e-05	792829	67853013	67625881	2	67625881	2	67625881	*	Y	-1.19	-4.29412
chr2:67626150:C:T	T	C	0.3448	0.0185	0.3116	0.3904	0.0063	0.01	0.5329	0	7.899	11	0.7223	440683	39106	401577	chr2	67626150	2	2	67626150	67626150	1	1	0.3448	303895	0.0788	2	67626150	*	rs12992403	Y	67853282	rs12992403	T	C	0.353	0.0075	0.0018	2.8e-05	691010	67853282	67626150	2	67626150	2	67626150	*	Y	0.63	4.16667
chr2:67626825:G:C	C	G	0.2764	0.0071	0.2576	0.2922	-0.0151	0.0106	0.1543	0	4.171	11	0.9646	440683	39106	401577	chr2	67626825	2	2	67626825	67626825	1	1	0.2764	243610	0.0346	2	67626825	*	rs4591326	S	67853957	rs4591326	C	G	0.2768	-0.0114	0.0019	1.7e-09	692432	67853957	67626825	2	67626825	2	67626825	*	S	-1.42453	-6
chr2:67627312:G:A	A	G	0.3434	0.013	0.3112	0.366	-0.0098	0.01	0.3288	0	5.935	11	0.8777	440683	39106	401577	chr2	67627312	2	2	67627312	67627312	1	1	0.3434	302661	0.0548	2	67627312	*	rs6546323	R	67854444	rs6546323	A	G	0.338	-0.0073	0.0018	5.9e-05	690712	67854444	67627312	2	67627312	2	67627312	*	R	-0.98	-4.05556
chr2:67628200:C:T	T	C	0.342	0.013	0.3085	0.3653	-0.0107	0.01	0.2883	0	5.51	11	0.904	440683	39106	401577	chr2	67628200	2	2	67628200	67628200	1	1	0.342	301427	0.0568	2	67628200	*	rs2861699	Y	67855332	rs2861699	T	C	0.3365	-0.0073	0.0018	6.1e-05	691055	67855332	67628200	2	67628200	2	67628200	*	Y	-1.07	-4.05556
chr2:67631992:C:T	T	C	0.1148	0.0096	0.0862	0.14	0.0076	0.0149	0.6098	0	7.162	11	0.7858	440683	39106	401577	chr2	67631992	2	2	67631992	67631992	1	1	0.1148	101181	0.0538	2	67631992	*	rs13387688	Y	67859124	rs13387688	T	C	0.1081	-0.0108	0.0027	7.9e-05	679871	67859124	67631992	2	67631992	2	67631992	*	Y	0.510067	-4
chr2:67632020:C:T	T	C	0.3278	0.0192	0.2943	0.3759	0.0068	0.0102	0.5016	0	5.802	11	0.8862	440683	39106	401577	chr2	67632020	2	2	67632020	67632020	1	1	0.3278	288912	0.0816	2	67632020	*	rs6756226	Y	67859152	rs6756226	T	C	0.3337	0.008	0.0018	1.1e-05	690903	67859152	67632020	2	67632020	2	67632020	*	Y	0.666667	4.44444
chr2:67633151:A:G	A	G	0.6706	0.019	0.6234	0.704	-0.0066	0.0102	0.5175	0	5.997	11	0.8736	440683	39106	401577	chr2	67633151	2	2	67633151	67633151	1	1	0.3294	290322	0.0806	2	67633151	*	rs17033996	R	67860283	rs17033996	A	G	0.665	-0.0081	0.0018	7.8e-06	690958	67860283	67633151	2	67633151	2	67633151	*	R	-0.647059	-4.5
chr2:67633357:G:A	A	G	0.3271	0.0188	0.2942	0.3739	0.0056	0.0102	0.5815	0	5.405	11	0.91	440683	39106	401577	chr2	67633357	2	2	67633357	67633357	1	1	0.3271	288295	0.0797	2	67633357	*	rs6760893	R	67860489	rs6760893	A	G	0.335	0.0081	0.0018	7.6e-06	691162	67860489	67633357	2	67633357	2	67633357	*	R	0.54902	4.5
chr2:67633678:A:C	A	C	0.6531	0.0188	0.6068	0.6871	-0.0078	0.01	0.4375	0	7.206	11	0.7822	440683	39106	401577	chr2	67633678	2	2	67633678	67633678	1	1	0.3469	305746	0.0803	2	67633678	*	rs6732490	H	67860810	rs6732490	A	C	0.6479	-0.0078	0.0018	1.5e-05	691085	67860810	67633678	2	67633678	2	67633678	*	H	-0.78	-4.33333
chr2:67634583:C:G	C	G	0.885	0.0098	0.859	0.9133	-0.0074	0.0149	0.6215	0	7.355	11	0.7697	440683	39106	401577	chr2	67634583	2	2	67634583	67634583	1	1	0.115	101357	0.0543	2	67634583	*	rs957570	S	67861715	rs957570	C	G	0.8918	0.011	0.0027	5.8e-05	679864	67861715	67634583	2	67634583	2	67634583	*	S	-0.496644	4.07407
chr2:67635435:T:G	T	G	0.6545	0.0186	0.6093	0.6879	-0.0079	0.01	0.4335	0	6.584	11	0.8317	440683	39106	401577	chr2	67635435	2	2	67635435	67635435	1	1	0.3455	304512	0.0786	2	67635435	*	rs6726828	K	67862567	rs6726828	T	G	0.6467	-0.0077	0.0018	1.7e-05	691107	67862567	67635435	2	67635435	2	67635435	*	K	-0.79	-4.27778
chr2:67635892:T:C	T	C	0.8847	0.0099	0.8589	0.9135	-0.0074	0.0149	0.6204	0	7.929	11	0.7196	440683	39106	401577	chr2	67635892	2	2	67635892	67635892	1	1	0.1153	101621	0.0546	2	67635892	*	rs17034013	Y	67863024	rs17034013	T	C	0.8919	0.0113	0.0027	3.4e-05	691241	67863024	67635892	2	67635892	2	67635892	*	Y	-0.496644	4.18519
chr2:67636408:G:C	C	G	0.1156	0.0097	0.0874	0.1406	0.0086	0.0149	0.5631	0	7.465	11	0.7603	440683	39106	401577	chr2	67636408	2	2	67636408	67636408	1	1	0.1156	101886	0.0532	2	67636408	*	rs12469835	S	67863540	rs12469835	C	G	0.1081	-0.0111	0.0027	4.2e-05	691686	67863540	67636408	2	67636408	2	67636408	*	S	0.577181	-4.11111
chr2:67636770:G:A	A	G	0.1156	0.0097	0.0874	0.1405	0.0085	0.0149	0.5663	0	7.506	11	0.7568	440683	39106	401577	chr2	67636770	2	2	67636770	67636770	1	1	0.1156	101886	0.0531	2	67636770	*	rs1367478	R	67863902	rs1367478	A	G	0.109	-0.0112	0.0027	3.7e-05	691668	67863902	67636770	2	67636770	2	67636770	*	R	0.57047	-4.14815
chr2:67636881:A:G	A	G	0.884	0.0099	0.8584	0.9126	-0.0084	0.0149	0.5744	0	7.582	11	0.7502	440683	39106	401577	chr2	67636881	2	2	67636881	67636881	1	1	0.116	102238	0.0542	2	67636881	*	rs1367477	R	67864013	rs1367477	A	G	0.8918	0.0111	0.0027	4.4e-05	680031	67864013	67636881	2	67636881	2	67636881	*	R	-0.563758	4.11111
chr2:67636958:G:T	T	G	0.0705	0.0083	0.0507	0.0845	0.0155	0.0188	0.4092	23.3	14.341	11	0.2147	440683	39106	401577	chr2	67636958	2	2	67636958	67636958	1	1	0.0705	62136.3	0.0338	2	67636958	*	rs980228	K	67864090	rs980228	T	G	0.06139	0.0125	0.0036	0.00046	679979	67864090	67636958	2	67636958	2	67636958	*	K	0.824468	3.47222
chr2:67637181:G:T	T	G	0.3973	0.0126	0.3798	0.4333	0.0093	0.0097	0.3407	0	5.48	11	0.9057	440683	39106	401577	chr2	67637181	2	2	67637181	67637181	1	1	0.3973	350167	0.0535	2	67637181	*	rs980226	K	67864313	rs980226	T	G	0.3952	0.0118	0.0018	1.1e-10	582014	67864313	67637181	2	67637181	2	67637181	*	K	0.958763	6.55556
chr2:67637465:C:T	T	C	0.1153	0.0097	0.0874	0.142	0.009	0.0149	0.546	0	6.957	11	0.8026	440683	39106	401577	chr2	67637465	2	2	67637465	67637465	1	1	0.1153	101621	0.0546	2	67637465	*	rs9309401	Y	67864597	rs9309401	T	C	0.108	-0.0113	0.0027	3.3e-05	679970	67864597	67637465	2	67637465	2	67637465	*	Y	0.604027	-4.18519
chr2:67637651:G:T	T	G	0.1156	0.0097	0.0878	0.1406	0.0082	0.0149	0.583	0	7.287	11	0.7754	440683	39106	401577	chr2	67637651	2	2	67637651	67637651	1	1	0.1156	101886	0.0528	2	67637651	*	rs17034031	K	67864783	rs17034031	T	G	0.108	-0.0112	0.0027	4.1e-05	680053	67864783	67637651	2	67637651	2	67637651	*	K	0.550336	-4.14815
chr2:67637735:T:A	A	T	0.1157	0.0097	0.0878	0.1407	0.0079	0.0149	0.5973	0	7.017	11	0.7977	440683	39106	401577	chr2	67637735	2	2	67637735	67637735	1	1	0.1157	101974	0.0529	2	67637735	*	rs12105010	D	67864867	rs12105010	A	T	0.108	-0.0111	0.0027	4.2e-05	691778	67864867	67637735	2	67637735	2	67637735	*	D	0.530201	-4.11111
chr2:67638463:T:C	T	C	0.7877	0.0111	0.7709	0.813	0.0179	0.0117	0.1254	0	8.923	11	0.629	440683	39106	401577	chr2	67638463	2	2	67638463	67638463	1	1	0.2123	187114	0.0421	2	67638463	*	rs10490725	Y	67865595	rs10490725	T	C	0.78	0.0107	0.002	6.7e-08	793503	67865595	67638463	2	67638463	2	67638463	*	Y	1.52991	5.35
chr2:67638833:A:C	A	C	0.592	0.0142	0.5649	0.625	0.0086	0.0097	0.376	0	6.974	11	0.8012	440683	39106	401577	chr2	67638833	2	2	67638833	67638833	1	1	0.408	359597	0.0601	2	67638833	*	rs10196304	M	67865965	rs10196304	A	C	0.5936	0.0145	0.0018	1.8e-16	690120	67865965	67638833	2	67638833	2	67638833	*	M	0.886598	8.05556
chr2:67639410:G:A	A	G	0.1131	0.0086	0.0871	0.1354	0.0077	0.015	0.61	0	8.296	11	0.6866	440683	39106	401577	chr2	67639410	2	2	67639410	67639410	1	1	0.1131	99682.5	0.0483	2	67639410	*	rs10490726	R	67866542	rs10490726	A	G	0.1074	-0.011	0.0027	6e-05	690923	67866542	67639410	2	67639410	2	67639410	*	R	0.513333	-4.07407
chr2:67641589:A:G	A	G	0.8842	0.0098	0.8583	0.9124	-0.0068	0.015	0.6528	0	8.117	11	0.7028	440683	39106	401577	chr2	67641589	2	2	67641589	67641589	1	1	0.1158	102062	0.0541	2	67641589	*	rs1549783	R	67868721	rs1549783	A	G	0.8958	0.0107	0.0027	9.3e-05	678829	67868721	67641589	2	67641589	2	67641589	*	R	-0.453333	3.96296
chr2:67641702:C:G	C	G	0.62	0.0155	0.5769	0.6439	-0.0103	0.0099	0.2985	0	5.447	11	0.9076	440683	39106	401577	chr2	67641702	2	2	67641702	67641702	1	1	0.38	334919	0.067	2	67641702	*	rs1430786	S	67868834	rs1430786	C	G	0.6171	-0.0099	0.0018	3e-08	689687	67868834	67641702	2	67641702	2	67641702	*	S	-1.0404	-5.5
chr2:67642160:A:G	A	G	0.216	0.0074	0.2013	0.2311	-0.0024	0.0119	0.8425	30.6	15.857	11	0.1465	440683	39106	401577	chr2	67642160	2	2	67642160	67642160	1	1	0.216	190375	0.0298	2	67642160	*	rs1430785	R	67869292	rs1430785	A	G	0.2133	0.0077	0.0021	0.00033	689083	67869292	67642160	2	67642160	2	67642160	*	R	-0.201681	3.66667
chr2:67642415:G:C	C	G	0.3927	0.0162	0.3646	0.4341	0.0112	0.0099	0.2586	0	6.95	11	0.8031	440683	39106	401577	chr2	67642415	2	2	67642415	67642415	1	1	0.3927	346112	0.0695	2	67642415	*	rs9789546	B	67869547	rs9789546	C	G	0.3986	0.01	0.0018	3.7e-08	670622	67869547	67642415	2	67642415	2	67642415	*	B	1.13131	5.55556
chr2:67645612:C:G	C	G	0.2565	0.0168	0.218	0.2914	0.0156	0.0111	0.1594	0	7.48	11	0.7589	440683	39106	401577	chr2	67645612	2	2	67645612	67645612	1	1	0.2565	226070	0.0734	2	67645612	*	rs891533	S	67872744	rs891533	C	G	0.2656	0.0083	0.002	2.5e-05	686420	67872744	67645612	2	67645612	2	67645612	*	S	1.40541	4.15
chr2:67650976:T:C	T	C	0.2534	0.0169	0.2141	0.2904	0.0158	0.0111	0.1547	0	6.383	11	0.8466	440683	39106	401577	chr2	67650976	2	2	67650976	67650976	1	1	0.2534	223338	0.0763	2	67650976	*	rs1430779	Y	67878108	rs1430779	T	C	0.2649	0.0083	0.002	2.4e-05	687653	67878108	67650976	2	67650976	2	67650976	*	Y	1.42342	4.15
chr2:67651196:T:C	T	C	0.313	0.018	0.2699	0.3493	0.0114	0.0104	0.2698	0	6.253	11	0.856	440683	39106	401577	chr2	67651196	2	2	67651196	67651196	1	1	0.313	275868	0.0794	2	67651196	*	rs1430780	Y	67878328	rs1430780	T	C	0.3258	0.0096	0.0019	2.2e-07	687671	67878328	67651196	2	67651196	2	67651196	*	Y	1.09615	5.05263
chr2:67651881:G:C	C	G	0.7449	0.0172	0.7084	0.7847	-0.017	0.0111	0.1236	0	7.812	11	0.73	440683	39106	401577	chr2	67651881	2	2	67651881	67651881	1	1	0.2551	224836	0.0763	2	67651881	*	rs1367473	S	67879013	rs1367473	C	G	0.7337	-0.0081	0.002	3.6e-05	687837	67879013	67651881	2	67651881	2	67651881	*	S	-1.53153	-4.05
chr2:67658356:T:C	T	C	0.206	0.0165	0.1668	0.2448	0.0108	0.012	0.3643	0	9.525	11	0.5735	440683	39106	401577	chr2	67658356	2	2	67658356	67658356	1	1	0.206	181561	0.078	2	67658356	*	rs1991640	Y	67885488	rs1991640	T	C	0.2201	0.0082	0.0021	9.3e-05	688163	67885488	67658356	2	67658356	2	67658356	*	Y	0.9	3.90476
chr2:67658611:A:G	A	G	0.2058	0.0164	0.167	0.2446	0.011	0.012	0.3567	0	9.181	11	0.6052	440683	39106	401577	chr2	67658611	2	2	67658611	67658611	1	1	0.2058	181385	0.0776	2	67658611	*	rs1594415	R	67885743	rs1594415	A	G	0.2206	0.0085	0.0021	6.1e-05	681085	67885743	67658611	2	67658611	2	67658611	*	R	0.916667	4.04762
chr2:67659169:T:C	T	C	0.2061	0.0165	0.1671	0.2449	0.0106	0.0119	0.3749	0	8.903	11	0.6308	440683	39106	401577	chr2	67659169	2	2	67659169	67659169	1	1	0.2061	181650	0.0778	2	67659169	*	rs4671820	Y	67886301	rs4671820	T	C	0.2202	0.0083	0.0021	8.5e-05	688109	67886301	67659169	2	67659169	2	67659169	*	Y	0.890756	3.95238
chr2:67660145:T:C	T	C	0.4975	0.0084	0.4742	0.5238	0.0119	0.0096	0.2152	0	8.514	11	0.6666	440683	39106	401577	chr2	67660145	2	2	67660145	67660145	1	1	0.4975	438480	0.0496	2	67660145	*	rs2116054	Y	67887277	rs2116054	T	C	0.4977	0.0068	0.0017	9e-05	680347	67887277	67660145	2	67660145	2	67660145	*	Y	1.23958	4
chr2:67660698:G:A	A	G	0.7928	0.016	0.7546	0.8306	-0.0138	0.0119	0.2457	0.2	11.026	11	0.4411	440683	39106	401577	chr2	67660698	2	2	67660698	67660698	1	1	0.2072	182619	0.076	2	67660698	*	rs1583156	R	67887830	rs1583156	A	G	0.7798	-0.0086	0.0021	4.2e-05	680645	67887830	67660698	2	67660698	2	67660698	*	R	-1.15966	-4.09524
chr2:67661924:A:T	A	T	0.209	0.0157	0.1717	0.2459	0.0142	0.0119	0.2332	0	9.474	11	0.5782	440683	39106	401577	chr2	67661924	2	2	67661924	67661924	1	1	0.209	184205	0.0742	2	67661924	*	rs1367463	W	67889056	rs1367463	A	T	0.2209	0.0084	0.0021	6.7e-05	687949	67889056	67661924	2	67661924	2	67661924	*	W	1.19328	4
chr2:67662277:A:C	A	C	0.4971	0.0087	0.4734	0.5238	0.0125	0.0096	0.1898	0	8.288	11	0.6873	440683	39106	401577	chr2	67662277	2	2	67662277	67662277	1	1	0.4971	438127	0.0504	2	67662277	*	rs1978658	M	67889409	rs1978658	A	C	0.499	0.0066	0.0017	0.00012	686522	67889409	67662277	2	67662277	2	67662277	*	M	1.30208	3.88235
chr2:67663191:T:C	T	C	0.4969	0.0092	0.4721	0.5239	0.0124	0.0096	0.194	0	8.555	11	0.6629	440683	39106	401577	chr2	67663191	2	2	67663191	67663191	1	1	0.4969	437951	0.0518	2	67663191	*	rs4671821	Y	67890323	rs4671821	T	C	0.4987	0.0066	0.0017	0.00011	686407	67890323	67663191	2	67663191	2	67663191	*	Y	1.29167	3.88235
chr2:67664366:C:A	A	C	0.5029	0.0084	0.4807	0.5251	-0.0124	0.0096	0.196	0	8.365	11	0.6803	440683	39106	401577	chr2	67664366	2	2	67664366	67664366	1	1	0.4971	438127	0.0444	2	67664366	*	rs10207233	M	67891498	rs10207233	A	C	0.5012	-0.0068	0.0017	7.7e-05	686072	67891498	67664366	2	67664366	2	67664366	*	M	-1.29167	-4
chr2:67664942:A:G	A	G	0.2052	0.0164	0.1677	0.2445	0.0125	0.0119	0.2934	0	8.844	11	0.6363	440683	39106	401577	chr2	67664942	2	2	67664942	67664942	1	1	0.2052	180856	0.0768	2	67664942	*	rs1549782	R	67892074	rs1549782	A	G	0.2203	0.0084	0.0021	5.9e-05	688175	67892074	67664942	2	67664942	2	67664942	*	R	1.05042	4
chr2:67665681:C:T	T	C	0.7958	0.0161	0.754	0.8307	-0.0137	0.0119	0.2462	0	9.769	11	0.5513	440683	39106	401577	chr2	67665681	2	2	67665681	67665681	1	1	0.2042	179975	0.0767	2	67665681	*	rs971096	Y	67892813	rs971096	T	C	0.7774	-0.0082	0.0021	8.4e-05	688175	67892813	67665681	2	67665681	2	67665681	*	Y	-1.15126	-3.90476
chr2:67666565:C:T	T	C	0.7927	0.0164	0.7537	0.8301	-0.0134	0.0119	0.2601	0	10.936	11	0.4486	440683	39106	401577	chr2	67666565	2	2	67666565	67666565	1	1	0.2073	182707	0.0764	2	67666565	*	rs1541864	Y	67893697	rs1541864	T	C	0.7796	-0.0083	0.0021	8.1e-05	688231	67893697	67666565	2	67666565	2	67666565	*	Y	-1.12605	-3.95238
chr2:67666786:G:A	A	G	0.7915	0.0157	0.7539	0.8285	-0.0116	0.0119	0.3275	0	9.312	11	0.5931	440683	39106	401577	chr2	67666786	2	2	67666786	67666786	1	1	0.2085	183765	0.0746	2	67666786	*	rs1541865	R	67893918	rs1541865	A	G	0.7789	-0.0083	0.0021	8.1e-05	688091	67893918	67666786	2	67666786	2	67666786	*	R	-0.97479	-3.95238
chr2:67672935:C:A	A	C	0.7354	0.0179	0.695	0.7784	-0.0058	0.0109	0.5921	0	7.219	11	0.7811	440683	39106	401577	chr2	67672935	2	2	67672935	67672935	1	1	0.2646	233209	0.0834	2	67672935	*	rs12465109	M	67900067	rs12465109	A	C	0.7194	-0.0092	0.0019	1.6e-06	689434	67900067	67672935	2	67672935	2	67672935	*	M	-0.53211	-4.84211
chr2:67676037:G:T	T	G	0.7945	0.0162	0.7548	0.8317	-0.012	0.0119	0.3167	0	10.227	11	0.5101	440683	39106	401577	chr2	67676037	2	2	67676037	67676037	1	1	0.2055	181121	0.0769	2	67676037	*	rs4671822	K	67903169	rs4671822	T	G	0.7796	-0.0084	0.0021	6.2e-05	692014	67903169	67676037	2	67676037	2	67676037	*	K	-1.0084	-4
chr2:67676341:A:G	A	G	0.4964	0.0085	0.4739	0.5178	0.0113	0.0096	0.2373	0	9.627	11	0.5643	440683	39106	401577	chr2	67676341	2	2	67676341	67676341	1	1	0.4964	437510	0.0439	2	67676341	*	rs10205913	R	67903473	rs10205913	A	G	0.4997	0.0068	0.0017	6.9e-05	690851	67903473	67676341	2	67676341	2	67676341	*	R	1.17708	4
chr2:67676450:C:T	T	C	0.5033	0.0081	0.4822	0.5242	-0.0102	0.0096	0.285	0	9.753	11	0.5528	440683	39106	401577	chr2	67676450	2	2	67676450	67676450	1	1	0.4967	437774	0.042	2	67676450	*	rs10182480	Y	67903582	rs10182480	T	C	0.5005	-0.0068	0.0017	7.8e-05	690822	67903582	67676450	2	67676450	2	67676450	*	Y	-1.0625	-4
chr2:67677589:C:T	T	C	0.5031	0.0103	0.4462	0.5251	-0.0114	0.0096	0.2341	0	9.633	11	0.5637	440683	39106	401577	chr2	67677589	2	2	67677589	67677589	1	1	0.4969	437951	0.0789	2	67677589	*	rs11675524	Y	67904721	rs11675524	T	C	0.5019	-0.0068	0.0017	6.9e-05	690977	67904721	67677589	2	67677589	2	67677589	*	Y	-1.1875	-4
chr2:67678162:A:G	A	G	0.4967	0.0103	0.4745	0.5538	0.0114	0.0096	0.2326	0	9.555	11	0.5708	440683	39106	401577	chr2	67678162	2	2	67678162	67678162	1	1	0.4967	437774	0.0793	2	67678162	*	rs2116049	R	67905294	rs2116049	A	G	0.4997	0.0068	0.0017	6.8e-05	691018	67905294	67678162	2	67678162	2	67678162	*	R	1.1875	4
chr2:67678457:T:C	T	C	0.2051	0.0197	0.1669	0.3086	0.0105	0.012	0.3797	0	9.5	11	0.5758	440683	39106	401577	chr2	67678457	2	2	67678457	67678457	1	1	0.2051	180768	0.1417	2	67678457	*	rs2861711	Y	67905589	rs2861711	T	C	0.2194	0.0085	0.0021	5.1e-05	691970	67905589	67678457	2	67678457	2	67678457	*	Y	0.875	4.04762
chr2:67678640:T:G	T	G	0.262	0.0201	0.2232	0.3649	0.008	0.0108	0.4624	0	7.22	11	0.781	440683	39106	401577	chr2	67678640	2	2	67678640	67678640	1	1	0.262	230918	0.1417	2	67678640	*	rs2861713	K	67905772	rs2861713	T	G	0.2852	0.0093	0.0019	1.4e-06	692301	67905772	67678640	2	67678640	2	67678640	*	K	0.740741	4.89474
chr2:67679681:A:C	A	C	0.3157	0.0199	0.2749	0.4095	0.0126	0.0103	0.2231	0	6.668	11	0.8253	440683	39106	401577	chr2	67679681	2	2	67679681	67679681	1	1	0.3157	278247	0.1346	2	67679681	*	rs13418956	M	67906813	rs13418956	A	C	0.3303	0.0097	0.0018	1.2e-07	691750	67906813	67679681	2	67679681	2	67679681	*	M	1.2233	5.38889
chr2:67679824:C:T	T	C	0.793	0.0197	0.6899	0.8312	-0.0118	0.0119	0.3223	1.1	11.122	11	0.4331	440683	39106	401577	chr2	67679824	2	2	67679824	67679824	1	1	0.207	182443	0.1413	2	67679824	*	rs7557615	Y	67906956	rs7557615	T	C	0.7788	-0.0083	0.0021	6.8e-05	692015	67906956	67679824	2	67679824	2	67679824	*	Y	-0.991597	-3.95238
chr2:67679999:C:A	A	C	0.7339	0.0224	0.6343	0.7822	-0.009	0.0109	0.4083	0	8.303	11	0.6859	440683	39106	401577	chr2	67679999	2	2	67679999	67679999	1	1	0.2661	234531	0.1479	2	67679999	*	rs7560271	M	67907131	rs7560271	A	C	0.7169	-0.0093	0.0019	1.3e-06	692510	67907131	67679999	2	67679999	2	67679999	*	M	-0.825688	-4.89474
chr2:67680407:G:T	T	G	0.7926	0.0195	0.6897	0.8302	-0.0123	0.0119	0.3032	0	10.638	11	0.474	440683	39106	401577	chr2	67680407	2	2	67680407	67680407	1	1	0.2074	182795	0.1405	2	67680407	*	rs1367459	D	67907539	rs1367459	T	G	0.7792	-0.0084	0.0021	5.3e-05	691858	67907539	67680407	2	67680407	2	67680407	*	D	-1.03361	-4
chr2:67680998:G:C	C	G	0.7327	0.0206	0.6337	0.7755	-0.0087	0.0109	0.4246	0	8.122	11	0.7024	440683	39106	401577	chr2	67680998	2	2	67680998	67680998	1	1	0.2673	235589	0.1418	2	67680998	*	rs1991637	S	67908130	rs1991637	C	G	0.7168	-0.0093	0.0019	1.1e-06	686138	67908130	67680998	2	67680998	2	67680998	*	S	-0.798165	-4.89474
chr2:67683688:A:T	A	T	0.2071	0.0196	0.169	0.3101	0.0121	0.0119	0.309	0.3	11.028	11	0.4409	440683	39106	401577	chr2	67683688	2	2	67683688	67683688	1	1	0.2071	182531	0.1411	2	67683688	*	rs4671828	W	67910820	rs4671828	A	T	0.2209	0.0085	0.0021	5e-05	691482	67910820	67683688	2	67683688	2	67683688	*	W	1.01681	4.04762
chr2:67684626:T:G	T	G	0.4976	0.0102	0.4756	0.5542	0.011	0.0096	0.2513	0	10.441	11	0.4912	440683	39106	401577	chr2	67684626	2	2	67684626	67684626	1	1	0.4976	438568	0.0786	2	67684626	*	rs10204184	K	67911758	rs10204184	T	G	0.4994	0.0068	0.0017	6.9e-05	691240	67911758	67684626	2	67684626	2	67684626	*	K	1.14583	4
chr2:67685465:G:T	T	G	0.5017	0.0102	0.4452	0.5241	-0.0102	0.0096	0.2839	0	10.131	11	0.5186	440683	39106	401577	chr2	67685465	2	2	67685465	67685465	1	1	0.4983	439185	0.0789	2	67685465	*	rs10195055	K	67912597	rs10195055	T	G	0.4999	-0.0069	0.0017	5.5e-05	691299	67912597	67685465	2	67685465	2	67685465	*	K	-1.0625	-4.05882
chr2:67685605:A:C	A	C	0.2062	0.0198	0.1673	0.3091	0.0128	0.012	0.2839	1.3	11.146	11	0.4311	440683	39106	401577	chr2	67685605	2	2	67685605	67685605	1	1	0.2062	181738	0.1418	2	67685605	*	rs1367460	M	67912737	rs1367460	A	C	0.2215	0.0086	0.0021	3.8e-05	691557	67912737	67685605	2	67685605	2	67685605	*	M	1.06667	4.09524
chr2:67685929:T:C	T	C	0.2642	0.0208	0.2211	0.3638	0.0082	0.0109	0.4505	0	8.79	11	0.6413	440683	39106	401577	chr2	67685929	2	2	67685929	67685929	1	1	0.2642	232857	0.1427	2	67685929	*	rs1367462	Y	67913061	rs1367462	T	C	0.281	0.0094	0.0019	1e-06	691652	67913061	67685929	2	67685929	2	67685929	*	Y	0.752294	4.94737
chr2:67686092:C:A	A	C	0.7966	0.0195	0.6899	0.8309	-0.012	0.0119	0.3123	0	10.704	11	0.4683	440683	39106	401577	chr2	67686092	2	2	67686092	67686092	1	1	0.2034	179270	0.141	2	67686092	*	rs6733362	M	67913224	rs6733362	A	C	0.7786	-0.0085	0.0021	4.3e-05	691576	67913224	67686092	2	67686092	2	67686092	*	M	-1.0084	-4.04762
chr2:67688560:C:T	T	C	0.4517	0.0098	0.3996	0.4709	-0.0111	0.0096	0.2484	8.6	12.04	11	0.3607	440683	39106	401577	chr2	67688560	2	2	67688560	67688560	1	1	0.4517	398113	0.0713	2	67688560	*	rs4671829	Y	67915692	rs4671829	T	C	0.4496	-0.0085	0.0017	8e-07	691177	67915692	67688560	2	67688560	2	67688560	*	Y	-1.15625	-5
chr2:67688853:G:A	A	G	0.7352	0.0212	0.6359	0.7802	-0.0089	0.0109	0.4138	0	7.14	11	0.7876	440683	39106	401577	chr2	67688853	2	2	67688853	67688853	1	1	0.2648	233386	0.1443	2	67688853	*	rs4671830	R	67915985	rs4671830	A	G	0.7168	-0.0096	0.0019	5.6e-07	690888	67915985	67688853	2	67688853	2	67688853	*	R	-0.816514	-5.05263
chr2:67689066:T:C	T	C	0.5481	0.0098	0.5291	0.6003	0.0109	0.0096	0.2565	8.3	11.995	11	0.3641	440683	39106	401577	chr2	67689066	2	2	67689066	67689066	1	1	0.4519	398289	0.0712	2	67689066	*	rs1549779	Y	67916198	rs1549779	T	C	0.5504	0.0084	0.0017	1e-06	690829	67916198	67689066	2	67689066	2	67689066	*	Y	1.13542	4.94118
chr2:67689743:A:G	A	G	0.3661	0.0206	0.3234	0.4559	0.0099	0.0099	0.3217	0	9.181	11	0.6052	440683	39106	401577	chr2	67689743	2	2	67689743	67689743	1	1	0.3661	322668	0.1325	2	67689743	*	rs11675008	R	67916875	rs11675008	A	G	0.3793	0.0106	0.0018	1.6e-09	690382	67916875	67689743	2	67689743	2	67689743	*	R	1	5.88889
chr2:67689796:T:G	T	G	0.3657	0.0208	0.3234	0.456	0.0099	0.0099	0.3187	0	9.157	11	0.6074	440683	39106	401577	chr2	67689796	2	2	67689796	67689796	1	1	0.3657	322316	0.1326	2	67689796	*	rs11692071	K	67916928	rs11692071	T	G	0.3793	0.0107	0.0018	1.6e-09	690364	67916928	67689796	2	67689796	2	67689796	*	K	1	5.94444
chr2:67690037:C:T	T	C	0.4511	0.0096	0.3988	0.4695	-0.0105	0.0096	0.2736	11.3	12.408	11	0.3338	440683	39106	401577	chr2	67690037	2	2	67690037	67690037	1	1	0.4511	397584	0.0707	2	67690037	*	rs1549780	Y	67917169	rs1549780	T	C	0.4496	-0.0084	0.0017	8.8e-07	691284	67917169	67690037	2	67690037	2	67690037	*	Y	-1.09375	-4.94118
chr2:67690356:C:A	A	C	0.4512	0.0096	0.3991	0.4695	-0.0105	0.0096	0.275	11.5	12.426	11	0.3325	440683	39106	401577	chr2	67690356	2	2	67690356	67690356	1	1	0.4512	397672	0.0704	2	67690356	*	rs10193810	M	67917488	rs10193810	A	C	0.4496	-0.0084	0.0017	1e-06	691312	67917488	67690356	2	67690356	2	67690356	*	M	-1.09375	-4.94118
chr2:67690418:G:T	T	G	0.4508	0.0096	0.3991	0.4691	-0.01	0.0096	0.2993	10.9	12.346	11	0.3382	440683	39106	401577	chr2	67690418	2	2	67690418	67690418	1	1	0.4508	397320	0.07	2	67690418	*	rs10194001	K	67917550	rs10194001	T	G	0.4473	-0.0084	0.0017	1e-06	691149	67917550	67690418	2	67690418	2	67690418	*	K	-1.04167	-4.94118
chr2:67690732:C:T	T	C	0.4459	0.0103	0.3955	0.4643	-0.0099	0.0096	0.3053	6.4	11.747	11	0.3829	440683	39106	401577	chr2	67690732	2	2	67690732	67690732	1	1	0.4459	393001	0.0688	2	67690732	*	rs4671831	Y	67917864	rs4671831	T	C	0.4464	-0.0082	0.0017	1.8e-06	691097	67917864	67690732	2	67690732	2	67690732	*	Y	-1.03125	-4.82353
chr2:67690757:A:G	A	G	0.5482	0.0097	0.53	0.6002	0.0106	0.0096	0.2721	7.9	11.945	11	0.3678	440683	39106	401577	chr2	67690757	2	2	67690757	67690757	1	1	0.4518	398201	0.0702	2	67690757	*	rs4671832	R	67917889	rs4671832	A	G	0.5505	0.0084	0.0017	8.6e-07	691300	67917889	67690757	2	67690757	2	67690757	*	R	1.10417	4.94118
chr2:67690834:T:C	T	C	0.5487	0.0096	0.5305	0.6009	0.0104	0.0096	0.2796	9.3	12.133	11	0.3537	440683	39106	401577	chr2	67690834	2	2	67690834	67690834	1	1	0.4513	397760	0.0704	2	67690834	*	rs4671833	Y	67917966	rs4671833	T	C	0.5504	0.0084	0.0017	1e-06	691330	67917966	67690834	2	67690834	2	67690834	*	Y	1.08333	4.94118
chr2:67690987:C:T	T	C	0.4502	0.0097	0.398	0.4667	-0.0106	0.0096	0.2722	7.6	11.902	11	0.3711	440683	39106	401577	chr2	67690987	2	2	67690987	67690987	1	1	0.4502	396791	0.0687	2	67690987	*	rs4671834	Y	67918119	rs4671834	T	C	0.449	-0.0083	0.0017	1.3e-06	691474	67918119	67690987	2	67690987	2	67690987	*	Y	-1.10417	-4.88235
chr2:67691050:T:C	T	C	0.5496	0.0097	0.5328	0.6015	0.0104	0.0096	0.2778	6.3	11.742	11	0.3833	440683	39106	401577	chr2	67691050	2	2	67691050	67691050	1	1	0.4504	396967	0.0687	2	67691050	*	rs4671835	Y	67918182	rs4671835	T	C	0.551	0.0083	0.0017	1.4e-06	691443	67918182	67691050	2	67691050	2	67691050	*	Y	1.08333	4.88235
chr2:67691064:A:G	A	G	0.3674	0.0204	0.3252	0.4573	0.0108	0.0099	0.2757	0	8.704	11	0.6492	440683	39106	401577	chr2	67691064	2	2	67691064	67691064	1	1	0.3674	323814	0.1321	2	67691064	*	rs4671836	R	67918196	rs4671836	A	G	0.3817	0.0105	0.0018	2.4e-09	690446	67918196	67691064	2	67691064	2	67691064	*	R	1.09091	5.83333
chr2:67691092:T:C	T	C	0.5496	0.0096	0.5333	0.6015	0.0105	0.0096	0.2732	6	11.701	11	0.3865	440683	39106	401577	chr2	67691092	2	2	67691092	67691092	1	1	0.4504	396967	0.0682	2	67691092	*	rs4671837	Y	67918224	rs4671837	T	C	0.5511	0.0083	0.0017	1.3e-06	691440	67918224	67691092	2	67691092	2	67691092	*	Y	1.09375	4.88235
chr2:67691336:T:G	T	G	0.5495	0.0098	0.5322	0.6015	0.0109	0.0096	0.2582	5.3	11.612	11	0.3935	440683	39106	401577	chr2	67691336	2	2	67691336	67691336	1	1	0.4505	397055	0.0693	2	67691336	*	rs13430868	B	67918468	rs13430868	T	G	0.551	0.0083	0.0017	1.1e-06	691486	67918468	67691336	2	67691336	2	67691336	*	B	1.13542	4.88235
chr2:67691757:C:T	T	C	0.45	0.0099	0.3982	0.4664	-0.0095	0.0096	0.3239	3.6	11.412	11	0.4094	440683	39106	401577	chr2	67691757	2	2	67691757	67691757	1	1	0.45	396615	0.0682	2	67691757	*	rs13417798	Y	67918889	rs13417798	T	C	0.449	-0.0083	0.0017	1.3e-06	691529	67918889	67691757	2	67691757	2	67691757	*	Y	-0.989583	-4.88235
chr2:67692422:T:C	T	C	0.5492	0.0098	0.5329	0.6017	0.0096	0.0096	0.3148	3	11.335	11	0.4156	440683	39106	401577	chr2	67692422	2	2	67692422	67692422	1	1	0.4508	397320	0.0688	2	67692422	*	rs10165761	Y	67919554	rs10165761	T	C	0.551	0.0082	0.0017	1.7e-06	691678	67919554	67692422	2	67692422	2	67692422	*	Y	1	4.82353
chr2:67692765:C:T	T	C	0.4485	0.0097	0.3953	0.4658	-0.0086	0.0096	0.3713	0	10.908	11	0.451	440683	39106	401577	chr2	67692765	2	2	67692765	67692765	1	1	0.4485	395293	0.0705	2	67692765	*	rs1978657	Y	67919897	rs1978657	T	C	0.4484	-0.0085	0.0017	7.3e-07	690199	67919897	67692765	2	67692765	2	67692765	*	Y	-0.895833	-5
chr2:67692877:A:G	A	G	0.3178	0.0213	0.2742	0.4129	0.0079	0.0103	0.4445	0	7.184	11	0.784	440683	39106	401577	chr2	67692877	2	2	67692877	67692877	1	1	0.3178	280098	0.1387	2	67692877	*	rs1978656	V	67920009	rs1978656	A	G	0.3327	0.0102	0.0018	2.6e-08	689443	67920009	67692877	2	67692877	2	67692877	*	V	0.76699	5.66667
chr2:67693798:T:C	T	C	0.3081	0.0201	0.273	0.4079	0.0108	0.0103	0.2966	0	7.517	11	0.7558	440683	39106	401577	chr2	67693798	2	2	67693798	67693798	1	1	0.3081	271549	0.1349	2	67693798	*	rs4671839	Y	67920930	rs4671839	T	C	0.325	0.0098	0.0019	1.5e-07	688206	67920930	67693798	2	67693798	2	67693798	*	Y	1.04854	5.15789
chr2:67693905:T:A	A	T	0.6873	0.02	0.591	0.725	-0.0126	0.0104	0.224	0	8.392	11	0.6778	440683	39106	401577	chr2	67693905	2	2	67693905	67693905	1	1	0.3127	275603	0.134	2	67693905	*	rs10169649	H	67921037	rs10169649	A	T	0.6752	-0.0101	0.0018	4.2e-08	690421	67921037	67693905	2	67693905	2	67693905	*	H	-1.21154	-5.61111
chr2:67694084:A:G	A	G	0.3113	0.0218	0.2678	0.4075	0.0123	0.0103	0.2361	0	8.062	11	0.7077	440683	39106	401577	chr2	67694084	2	2	67694084	67694084	1	1	0.3113	274369	0.1397	2	67694084	*	rs4671840	R	67921216	rs4671840	A	G	0.3246	0.0101	0.0018	4.2e-08	692315	67921216	67694084	2	67694084	2	67694084	*	R	1.19417	5.61111
chr2:67694279:A:C	A	C	0.3699	0.0198	0.3324	0.4612	0.0101	0.0099	0.309	0	6.588	11	0.8314	440683	39106	401577	chr2	67694279	2	2	67694279	67694279	1	1	0.3699	326017	0.1288	2	67694279	*	rs4671841	H	67921411	rs4671841	A	C	0.3837	0.0113	0.0018	1.6e-10	690847	67921411	67694279	2	67694279	2	67694279	*	H	1.0202	6.27778
chr2:67695896:C:G	C	G	0.196	0.0198	0.1603	0.299	0.0045	0.0123	0.7116	0	7.993	11	0.7139	440683	39106	401577	chr2	67695896	2	2	67695896	67695896	1	1	0.196	172748	0.1387	2	67695896	*	rs10210921	S	67923028	rs10210921	C	G	0.2088	0.0083	0.0021	0.00011	689590	67923028	67695896	2	67695896	2	67695896	*	S	0.365854	3.95238
chr2:67696384:T:C	T	C	0.56	0.0101	0.5393	0.6133	0.0104	0.0097	0.2812	26.4	14.943	11	0.1851	440683	39106	401577	chr2	67696384	2	2	67696384	67696384	1	1	0.44	387801	0.074	2	67696384	*	rs10179159	Y	67923516	rs10179159	T	C	0.5622	0.009	0.0017	1.7e-07	686969	67923516	67696384	2	67696384	2	67696384	*	Y	1.07216	5.29412
chr2:67696657:T:C	T	C	0.2525	0.0206	0.2113	0.3525	0.0004	0.0111	0.9722	0	6.372	11	0.8474	440683	39106	401577	chr2	67696657	2	2	67696657	67696657	1	1	0.2525	222545	0.1412	2	67696657	*	rs6710930	Y	67923789	rs6710930	T	C	0.2697	0.009	0.002	4.5e-06	688572	67923789	67696657	2	67696657	2	67696657	*	Y	0.036036	4.5
chr2:67699891:G:A	A	G	0.7427	0.0215	0.6439	0.7863	0.0006	0.0111	0.9555	0	6.812	11	0.8141	440683	39106	401577	chr2	67699891	2	2	67699891	67699891	1	1	0.2573	226775	0.1424	2	67699891	*	rs7593116	R	67927023	rs7593116	A	G	0.728	-0.0087	0.0019	8.9e-06	688367	67927023	67699891	2	67699891	2	67699891	*	R	0.0540541	-4.57895
chr2:67700176:T:G	T	G	0.1961	0.0197	0.1606	0.299	0.0032	0.0123	0.7958	0	8.58	11	0.6606	440683	39106	401577	chr2	67700176	2	2	67700176	67700176	1	1	0.1961	172836	0.1384	2	67700176	*	rs4671195	K	67927308	rs4671195	T	G	0.2088	0.0082	0.0022	0.00014	689307	67927308	67700176	2	67700176	2	67700176	*	K	0.260163	3.72727
chr2:67700300:A:C	A	C	0.2564	0.0219	0.2124	0.356	-0.0001	0.0111	0.9916	0	6.178	11	0.8612	440683	39106	401577	chr2	67700300	2	2	67700300	67700300	1	1	0.2564	225982	0.1436	2	67700300	*	rs4671196	M	67927432	rs4671196	A	C	0.272	0.0087	0.0019	8.9e-06	688352	67927432	67700300	2	67700300	2	67700300	*	M	-0.00900901	4.57895
chr2:67702033:A:G	A	G	0.5631	0.0103	0.5435	0.6159	0.0095	0.0097	0.3268	20.2	13.788	11	0.245	440683	39106	401577	chr2	67702033	2	2	67702033	67702033	1	1	0.4369	385069	0.0724	2	67702033	*	rs1430768	R	67929165	rs1430768	A	G	0.5652	0.0087	0.0017	4.8e-07	686668	67929165	67702033	2	67702033	2	67702033	*	R	0.979381	5.11765
chr2:67702849:C:T	T	C	0.4844	0.012	0.4255	0.5031	-0.0067	0.0096	0.484	11.1	12.375	11	0.3361	440683	39106	401577	chr2	67702849	2	2	67702849	67702849	1	1	0.4844	426934	0.0776	2	67702849	*	rs9807990	Y	67929981	rs9807990	T	C	0.4832	-0.0072	0.0017	2.7e-05	686030	67929981	67702849	2	67702849	2	67702849	*	Y	-0.697917	-4.23529
chr2:67703946:C:T	T	C	0.8037	0.0196	0.7009	0.8438	-0.0042	0.0123	0.7304	0	7.637	11	0.7454	440683	39106	401577	chr2	67703946	2	2	67703946	67703946	1	1	0.1963	173012	0.1429	2	67703946	*	rs2060042	Y	67931078	rs2060042	T	C	0.7894	-0.0082	0.0022	0.00015	688991	67931078	67703946	2	67703946	2	67703946	*	Y	-0.341463	-3.72727
chr2:67704055:T:C	T	C	0.1957	0.0199	0.1588	0.2981	0.0041	0.0123	0.7383	0	8.048	11	0.709	440683	39106	401577	chr2	67704055	2	2	67704055	67704055	1	1	0.1957	172483	0.1393	2	67704055	*	rs4233941	Y	67931187	rs4233941	T	C	0.2103	0.0083	0.0022	0.00012	689171	67931187	67704055	2	67704055	2	67704055	*	Y	0.333333	3.77273
chr2:67705078:A:T	A	T	0.5649	0.0103	0.5449	0.6182	0.0083	0.0097	0.3921	17.2	13.289	11	0.2749	440683	39106	401577	chr2	67705078	2	2	67705078	67705078	1	1	0.4351	383482	0.0733	2	67705078	*	rs1430769	W	67932210	rs1430769	A	T	0.5664	0.0087	0.0017	4.2e-07	686602	67932210	67705078	2	67705078	2	67705078	*	W	0.85567	5.11765
chr2:67705166:A:G	A	G	0.374	0.0206	0.3327	0.4621	0.0085	0.0099	0.3938	0	6.923	11	0.8053	440683	39106	401577	chr2	67705166	2	2	67705166	67705166	1	1	0.374	329631	0.1294	2	67705166	*	rs1367467	R	67932298	rs1367467	A	G	0.3863	0.0103	0.0018	5.1e-09	688765	67932298	67705166	2	67705166	2	67705166	*	R	0.858586	5.72222
chr2:67705608:T:C	T	C	0.3748	0.0203	0.3347	0.4631	0.0081	0.0099	0.4123	0	6.806	11	0.8145	440683	39106	401577	chr2	67705608	2	2	67705608	67705608	1	1	0.3748	330336	0.1284	2	67705608	*	rs989720	Y	67932740	rs989720	T	C	0.3866	0.0106	0.0018	2.6e-09	688542	67932740	67705608	2	67705608	2	67705608	*	Y	0.818182	5.88889
chr2:67705947:G:A	A	G	0.6263	0.0207	0.5376	0.6665	-0.0081	0.0099	0.4151	0	6.609	11	0.8298	440683	39106	401577	chr2	67705947	2	2	67705947	67705947	1	1	0.3737	329366	0.1289	2	67705947	*	rs1430770	R	67933079	rs1430770	A	G	0.6137	-0.0104	0.0018	4.3e-09	688728	67933079	67705947	2	67705947	2	67705947	*	R	-0.818182	-5.77778
chr2:67706045:C:G	C	G	0.325	0.0221	0.2801	0.4185	0.0068	0.0103	0.507	0	5.602	11	0.8986	440683	39106	401577	chr2	67706045	2	2	67706045	67706045	1	1	0.325	286444	0.1384	2	67706045	*	rs1430771	S	67933177	rs1430771	C	G	0.3381	0.0095	0.0018	1.9e-07	688508	67933177	67706045	2	67706045	2	67706045	*	S	0.660194	5.27778
chr2:67706791:C:T	T	C	0.8034	0.0197	0.7008	0.8387	-0.0041	0.0123	0.7393	0	8.303	11	0.686	440683	39106	401577	chr2	67706791	2	2	67706791	67706791	1	1	0.1966	173277	0.1379	2	67706791	*	rs10865362	Y	67933923	rs10865362	T	C	0.791	-0.0082	0.0022	0.00014	688676	67933923	67706791	2	67706791	2	67706791	*	Y	-0.333333	-3.72727
chr2:67706993:G:C	C	G	0.4367	0.0103	0.3839	0.4553	-0.009	0.0097	0.3516	19.9	13.739	11	0.2478	440683	39106	401577	chr2	67706993	2	2	67706993	67706993	1	1	0.4367	384893	0.0714	2	67706993	*	rs12612262	S	67934125	rs12612262	C	G	0.4343	-0.0085	0.0017	7.3e-07	686702	67934125	67706993	2	67706993	2	67706993	*	S	-0.927835	-5
chr2:67707181:C:A	A	C	0.4361	0.0104	0.3834	0.4554	-0.0086	0.0097	0.3741	21.4	14.002	11	0.2329	440683	39106	401577	chr2	67707181	2	2	67707181	67707181	1	1	0.4361	384364	0.072	2	67707181	*	rs11126147	H	67934313	rs11126147	A	C	0.4343	-0.0085	0.0017	9.5e-07	686664	67934313	67707181	2	67707181	2	67707181	*	H	-0.886598	-5
chr2:67710280:T:G	T	G	0.1963	0.0195	0.1612	0.2991	0.004	0.0123	0.7443	0	8.187	11	0.6964	440683	39106	401577	chr2	67710280	2	2	67710280	67710280	1	1	0.1963	173012	0.1379	2	67710280	*	rs6724226	K	67937412	rs6724226	T	G	0.2095	0.008	0.0022	0.00019	688733	67937412	67710280	2	67710280	2	67710280	*	K	0.325203	3.63636
chr2:67712325:C:T	T	C	0.6333	0.0192	0.5443	0.6704	-0.0106	0.01	0.2869	0	7.826	11	0.7288	440683	39106	401577	chr2	67712325	2	2	67712325	67712325	1	1	0.3667	323197	0.1261	2	67712325	*	rs13403823	Y	67939457	rs13403823	T	C	0.6203	-0.0108	0.0018	1.6e-09	684351	67939457	67712325	2	67712325	2	67712325	*	Y	-1.06	-6
chr2:67712556:C:T	T	C	0.4435	0.0106	0.3889	0.4634	-0.0098	0.0096	0.3066	17.5	13.329	11	0.2723	440683	39106	401577	chr2	67712556	2	2	67712556	67712556	1	1	0.4435	390886	0.0745	2	67712556	*	rs6717648	B	67939688	rs6717648	T	C	0.4411	-0.0089	0.0017	2.4e-07	687522	67939688	67712556	2	67712556	2	67712556	*	B	-1.02083	-5.23529
chr2:67713501:G:A	A	G	0.493	0.0121	0.4332	0.5128	-0.0075	0.0096	0.4344	7.6	11.905	11	0.3708	440683	39106	401577	chr2	67713501	2	2	67713501	67713501	1	1	0.493	434513	0.0796	2	67713501	*	rs966441	R	67940633	rs966441	A	G	0.4901	-0.0074	0.0017	1.5e-05	687179	67940633	67713501	2	67713501	2	67713501	*	R	-0.78125	-4.35294
chr2:67713512:A:G	A	G	0.1966	0.0199	0.1606	0.2992	0.0024	0.0123	0.8459	0	8.87	11	0.6339	440683	39106	401577	chr2	67713512	2	2	67713512	67713512	1	1	0.1966	173277	0.1386	2	67713512	*	rs966442	R	67940644	rs966442	A	G	0.209	0.0082	0.0021	0.00013	689404	67940644	67713512	2	67713512	2	67713512	*	R	0.195122	3.90476
chr2:67713735:G:A	A	G	0.4435	0.0106	0.389	0.4631	-0.0098	0.0096	0.3084	19.4	13.654	11	0.2527	440683	39106	401577	chr2	67713735	2	2	67713735	67713735	1	1	0.4435	390886	0.0741	2	67713735	*	rs966443	R	67940867	rs966443	A	G	0.4409	-0.0089	0.0017	2.4e-07	688394	67940867	67713735	2	67713735	2	67713735	*	R	-1.02083	-5.23529
chr2:67713830:C:T	T	C	0.4444	0.0106	0.3896	0.4634	-0.0104	0.0096	0.2788	18.2	13.447	11	0.2651	440683	39106	401577	chr2	67713830	2	2	67713830	67713830	1	1	0.4444	391679	0.0738	2	67713830	*	rs10188512	Y	67940962	rs10188512	T	C	0.442	-0.0088	0.0017	2.7e-07	688205	67940962	67713830	2	67713830	2	67713830	*	Y	-1.08333	-5.17647
chr2:67714078:C:T	T	C	0.4435	0.0106	0.3889	0.4632	-0.0101	0.0096	0.2947	19.9	13.727	11	0.2485	440683	39106	401577	chr2	67714078	2	2	67714078	67714078	1	1	0.4435	390886	0.0743	2	67714078	*	rs10191089	Y	67941210	rs10191089	T	C	0.4411	-0.0089	0.0017	2.5e-07	688480	67941210	67714078	2	67714078	2	67714078	*	Y	-1.05208	-5.23529
chr2:67715307:T:C	T	C	0.5582	0.0107	0.5359	0.6123	0.01	0.0096	0.3022	22.9	14.266	11	0.2186	440683	39106	401577	chr2	67715307	2	2	67715307	67715307	1	1	0.4418	389387	0.0764	2	67715307	*	rs724567	Y	67942439	rs724567	T	C	0.5595	0.0091	0.0017	1.1e-07	682540	67942439	67715307	2	67715307	2	67715307	*	Y	1.04167	5.35294
chr2:67715348:C:A	A	C	0.6349	0.02	0.6072	0.6806	-0.0097	0.0099	0.3259	0	7.192	11	0.7833	440683	39106	401577	chr2	67715348	2	2	67715348	67715348	1	1	0.3651	321787	0.0734	2	67715348	*	rs724568	M	67942480	rs724568	A	C	0.6196	-0.0107	0.0018	1.4e-09	692377	67942480	67715348	2	67715348	2	67715348	*	M	-0.979798	-5.94444
chr2:67716388:G:A	A	G	0.4409	0.0103	0.3868	0.4627	-0.0071	0.0096	0.4646	16.5	13.168	11	0.2825	440683	39106	401577	chr2	67716388	2	2	67716388	67716388	1	1	0.4409	388594	0.0759	2	67716388	*	rs1430773	R	67943520	rs1430773	A	G	0.438	-0.0091	0.0018	2e-07	687334	67943520	67716388	2	67716388	2	67716388	*	R	-0.739583	-5.05556
chr2:67717250:A:G	A	G	0.199	0.0202	0.1617	0.3017	-0.0015	0.0122	0.9052	0	8.145	11	0.7002	440683	39106	401577	chr2	67717250	2	2	67717250	67717250	1	1	0.199	175392	0.14	2	67717250	*	rs1864573	R	67944382	rs1864573	A	G	0.2126	0.0082	0.0021	0.00012	689335	67944382	67717250	2	67717250	2	67717250	*	R	-0.122951	3.90476
chr2:67718239:T:C	T	C	0.2517	0.0207	0.2098	0.351	-0.0021	0.0112	0.8506	0	6.103	11	0.8664	440683	39106	401577	chr2	67718239	2	2	67718239	67718239	1	1	0.2517	221840	0.1412	2	67718239	*	rs4671842	H	67945371	rs4671842	T	C	0.2679	0.0094	0.002	1.9e-06	689694	67945371	67718239	2	67718239	2	67718239	*	H	-0.1875	4.7
chr2:67718602:A:G	A	G	0.1987	0.0203	0.1551	0.3013	-0.0013	0.0122	0.9161	0	7.833	11	0.7282	440683	39106	401577	chr2	67718602	2	2	67718602	67718602	1	1	0.1987	175127	0.1462	2	67718602	*	rs1430761	R	67945734	rs1430761	A	G	0.212	0.0083	0.0021	9.6e-05	689164	67945734	67718602	2	67718602	2	67718602	*	R	-0.106557	3.95238
chr2:67719196:C:T	T	C	0.4436	0.0112	0.3888	0.4656	-0.0094	0.0096	0.3275	19.9	13.729	11	0.2484	440683	39106	401577	chr2	67719196	2	2	67719196	67719196	1	1	0.4436	390974	0.0768	2	67719196	*	rs1367458	Y	67946328	rs1367458	T	C	0.4417	-0.0089	0.0017	2.6e-07	687895	67946328	67719196	2	67719196	2	67719196	*	Y	-0.979167	-5.23529
chr2:67719388:C:A	A	C	0.4412	0.0108	0.3868	0.4628	-0.0075	0.0096	0.4393	14.7	12.896	11	0.3002	440683	39106	401577	chr2	67719388	2	2	67719388	67719388	1	1	0.4412	388859	0.076	2	67719388	*	rs974482	M	67946520	rs974482	A	C	0.4386	-0.009	0.0017	2e-07	687935	67946520	67719388	2	67719388	2	67719388	*	M	-0.78125	-5.29412
chr2:67719759:C:T	T	C	0.6315	0.0199	0.5423	0.671	-0.0079	0.01	0.4266	0	7.528	11	0.7548	440683	39106	401577	chr2	67719759	2	2	67719759	67719759	1	1	0.3685	324783	0.1287	2	67719759	*	rs10865363	B	67946891	rs10865363	T	C	0.618	-0.0108	0.0018	9.1e-10	690891	67946891	67719759	2	67719759	2	67719759	*	B	-0.79	-6
chr2:67719772:G:A	A	G	0.3532	0.0083	0.3122	0.3698	-0.0142	0.0102	0.1609	40.7	18.554	11	0.06958	440683	39106	401577	chr2	67719772	2	2	67719772	67719772	1	1	0.3532	311298	0.0576	2	67719772	*	rs11686136	R	67946904	rs11686136	A	G	0.3555	-0.0119	0.0018	5.7e-11	685116	67946904	67719772	2	67719772	2	67719772	*	R	-1.39216	-6.61111
chr2:67723500:G:A	A	G	0.6291	0.0203	0.5402	0.6693	-0.0083	0.0099	0.4045	0	7.354	11	0.7697	440683	39106	401577	chr2	67723500	2	2	67723500	67723500	1	1	0.3709	326899	0.1291	2	67723500	*	rs737358	R	67950632	rs737358	A	G	0.6171	-0.0105	0.0018	2.4e-09	690654	67950632	67723500	2	67723500	2	67723500	*	R	-0.838384	-5.83333
chr2:67723582:C:T	T	C	0.44	0.011	0.3872	0.4617	-0.0096	0.0096	0.3204	20.2	13.778	11	0.2455	440683	39106	401577	chr2	67723582	2	2	67723582	67723582	1	1	0.44	387801	0.0745	2	67723582	*	rs737359	Y	67950714	rs737359	T	C	0.438	-0.0087	0.0017	4.5e-07	687227	67950714	67723582	2	67723582	2	67723582	*	Y	-1	-5.11765
chr2:67723658:A:G	A	G	0.1966	0.0202	0.1573	0.2999	0.0028	0.0123	0.8179	0	8.661	11	0.6531	440683	39106	401577	chr2	67723658	2	2	67723658	67723658	1	1	0.1966	173277	0.1426	2	67723658	*	rs934311	R	67950790	rs934311	A	G	0.2088	0.0084	0.0021	8.9e-05	688885	67950790	67723658	2	67723658	2	67723658	*	R	0.227642	4
chr2:67724165:G:T	T	G	0.4389	0.011	0.3851	0.4599	-0.0091	0.0097	0.3436	18.8	13.54	11	0.2595	440683	39106	401577	chr2	67724165	2	2	67724165	67724165	1	1	0.4389	386832	0.0748	2	67724165	*	rs1549778	K	67951297	rs1549778	T	G	0.438	-0.0087	0.0017	4.1e-07	687224	67951297	67724165	2	67724165	2	67724165	*	K	-0.938144	-5.11765
chr2:67724729:A:G	A	G	0.5515	0.0097	0.5326	0.6084	0.0108	0.0096	0.2607	19.7	13.7	11	0.2501	440683	39106	401577	chr2	67724729	2	2	67724729	67724729	1	1	0.4485	395293	0.0758	2	67724729	*	rs1367457	R	67951861	rs1367457	A	G	0.5555	0.0089	0.0017	2.5e-07	686749	67951861	67724729	2	67724729	2	67724729	*	R	1.125	5.23529
chr2:67725128:A:G	A	G	0.5489	0.0116	0.5261	0.6014	0.0159	0.0096	0.09892	27.5	15.178	11	0.1745	440683	39106	401577	chr2	67725128	2	2	67725128	67725128	1	1	0.4511	397584	0.0753	2	67725128	*	rs13405830	R	67952260	rs13405830	A	G	0.5506	0.0093	0.0017	6.1e-08	683324	67952260	67725128	2	67725128	2	67725128	*	R	1.65625	5.47059
chr2:67725679:T:C	T	C	0.308	0.0191	0.2712	0.4013	0.0105	0.0104	0.3143	0	7.861	11	0.7257	440683	39106	401577	chr2	67725679	2	2	67725679	67725679	1	1	0.308	271461	0.1301	2	67725679	*	rs4671197	Y	67952811	rs4671197	T	C	0.3195	0.0099	0.0019	1.1e-07	684709	67952811	67725679	2	67725679	2	67725679	*	Y	1.00962	5.21053
chr2:67727878:G:T	T	G	0.4061	0.0102	0.3487	0.4261	-0.0145	0.0099	0.1433	7.7	11.915	11	0.37	440683	39106	401577	chr2	67727878	2	2	67727878	67727878	1	1	0.4061	357923	0.0774	2	67727878	*	rs1897181	K	67955010	rs1897181	T	G	0.4013	-0.0071	0.0018	6.8e-05	674181	67955010	67727878	2	67727878	2	67727878	*	K	-1.46465	-3.94444
chr2:67729598:T:C	T	C	0.3771	0.0105	0.3504	0.388	0.0131	0.01	0.192	1.2	11.139	11	0.4317	440683	39106	401577	chr2	67729598	2	2	67729598	67729598	1	1	0.3771	332363	0.0376	2	67729598	*	rs6758705	Y	67956730	rs6758705	T	C	0.3779	0.0094	0.0017	2.5e-08	788681	67956730	67729598	2	67729598	2	67729598	*	Y	1.31	5.52941
chr2:67729934:C:T	T	C	0.4488	0.0092	0.3931	0.4713	-0.014	0.0096	0.144	6.7	11.786	11	0.3799	440683	39106	401577	chr2	67729934	2	2	67729934	67729934	1	1	0.4488	395557	0.0782	2	67729934	*	rs12477687	Y	67957066	rs12477687	T	C	0.4425	-0.0087	0.0017	4.9e-07	685121	67957066	67729934	2	67729934	2	67729934	*	Y	-1.45833	-5.11765
chr2:67730363:T:C	T	C	0.4857	0.0153	0.4488	0.5307	0.0141	0.0097	0.1447	0	7.119	11	0.7894	440683	39106	401577	chr2	67730363	2	2	67730363	67730363	1	1	0.4857	428079	0.0819	2	67730363	*	rs10174757	Y	67957495	rs10174757	T	C	0.4835	0.0067	0.0017	0.0001	687194	67957495	67730363	2	67730363	2	67730363	*	Y	1.45361	3.94118
chr2:67730716:G:C	C	G	0.7584	0.0204	0.6738	0.7972	-0.0034	0.0116	0.7691	0	9.393	11	0.5857	440683	39106	401577	chr2	67730716	2	2	67730716	67730716	1	1	0.2416	212938	0.1234	2	67730716	*	rs11695245	S	67957848	rs11695245	C	G	0.7558	-0.0078	0.002	0.00011	691138	67957848	67730716	2	67730716	2	67730716	*	S	-0.293103	-3.9
chr2:67730797:G:C	C	G	0.4469	0.0144	0.4006	0.4794	-0.0197	0.0097	0.04225	7.9	11.949	11	0.3675	440683	39106	401577	chr2	67730797	2	2	67730797	67730797	1	1	0.4469	393882	0.0788	2	67730797	*	rs11695298	S	67957929	rs11695298	C	G	0.4514	-0.0087	0.0017	3.6e-07	688326	67957929	67730797	2	67730797	2	67730797	*	S	-2.03093	-5.11765
chr2:67731063:G:A	A	G	0.5147	0.0149	0.4698	0.5464	-0.013	0.0097	0.1786	0	7.044	11	0.7955	440683	39106	401577	chr2	67731063	2	2	67731063	67731063	1	1	0.4853	427727	0.0766	2	67731063	*	rs11883880	R	67958195	rs11883880	A	G	0.5165	-0.0067	0.0017	8.6e-05	689212	67958195	67731063	2	67731063	2	67731063	*	R	-1.34021	-3.94118
chr2:67732051:T:G	T	G	0.2362	0.0214	0.1938	0.3218	0.0045	0.0117	0.699	0	9.528	11	0.5733	440683	39106	401577	chr2	67732051	2	2	67732051	67732051	1	1	0.2362	208179	0.128	2	67732051	*	rs4671198	K	67959183	rs4671198	T	G	0.2418	0.0078	0.002	0.00011	690422	67959183	67732051	2	67732051	2	67732051	*	K	0.384615	3.9
chr2:67732597:C:T	T	C	0.7725	0.0176	0.6721	0.7975	-0.0035	0.0114	0.757	0	8.481	11	0.6696	440683	39106	401577	chr2	67732597	2	2	67732597	67732597	1	1	0.2275	200511	0.1254	2	67732597	*	rs10865365	Y	67959729	rs10865365	T	C	0.7541	-0.0079	0.002	9e-05	691729	67959729	67732597	2	67732597	2	67732597	*	Y	-0.307018	-3.95
chr2:67732709:T:C	T	C	0.2131	0.0185	0.1787	0.2932	0.0002	0.0122	0.9861	0	8.871	11	0.6338	440683	39106	401577	chr2	67732709	2	2	67732709	67732709	1	1	0.2131	187819	0.1145	2	67732709	*	rs4635518	Y	67959841	rs4635518	T	C	0.2107	0.0087	0.0021	4.7e-05	688088	67959841	67732709	2	67732709	2	67732709	*	Y	0.0163934	4.14286
chr2:67733406:C:A	A	C	0.4349	0.0147	0.3854	0.4632	-0.011	0.0097	0.2563	1.2	11.128	11	0.4326	440683	39106	401577	chr2	67733406	2	2	67733406	67733406	1	1	0.4349	383306	0.0778	2	67733406	*	rs7607241	M	67960538	rs7607241	A	C	0.4376	-0.0083	0.0017	1.4e-06	689806	67960538	67733406	2	67733406	2	67733406	*	M	-1.13402	-4.88235
chr2:67733760:A:G	A	G	0.2422	0.0206	0.2027	0.3291	0.001	0.0116	0.9276	0	9.14	11	0.609	440683	39106	401577	chr2	67733760	2	2	67733760	67733760	1	1	0.2422	213467	0.1264	2	67733760	*	rs4671843	V	67960892	rs4671843	A	G	0.2464	0.008	0.002	6.3e-05	684697	67960892	67733760	2	67733760	2	67733760	*	V	0.0862069	4
chr2:67733864:A:C	A	C	0.2425	0.0207	0.2027	0.3296	0.0008	0.0115	0.9458	0	9.343	11	0.5902	440683	39106	401577	chr2	67733864	2	2	67733864	67733864	1	1	0.2425	213731	0.1269	2	67733864	*	rs12474188	M	67960996	rs12474188	A	C	0.2511	0.0079	0.002	7.7e-05	691729	67960996	67733864	2	67733864	2	67733864	*	M	0.0695652	3.95
chr2:67735856:T:C	T	C	0.4794	0.0157	0.4429	0.5241	0.0171	0.0097	0.07816	0	7.009	11	0.7984	440683	39106	401577	chr2	67735856	2	2	67735856	67735856	1	1	0.4794	422527	0.0812	2	67735856	*	rs13411734	Y	67962988	rs13411734	T	C	0.475	0.0071	0.0017	3.2e-05	688901	67962988	67735856	2	67735856	2	67735856	*	Y	1.76289	4.17647
chr2:67736113:G:A	A	G	0.7569	0.0206	0.6699	0.7963	-0.0004	0.0115	0.9697	0	8.802	11	0.6402	440683	39106	401577	chr2	67736113	2	2	67736113	67736113	1	1	0.2431	214260	0.1264	2	67736113	*	rs2060040	R	67963245	rs2060040	A	G	0.7529	-0.0081	0.002	5e-05	691663	67963245	67736113	2	67736113	2	67736113	*	R	-0.0347826	-4.05
chr2:67736702:T:A	A	T	0.4378	0.014	0.3883	0.4703	-0.0137	0.0097	0.1588	4.8	11.557	11	0.3979	440683	39106	401577	chr2	67736702	2	2	67736702	67736702	1	1	0.4378	385862	0.082	2	67736702	*	rs4312471	W	67963834	rs4312471	A	T	0.4397	-0.0084	0.0017	9.1e-07	690058	67963834	67736702	2	67736702	2	67736702	*	W	-1.41237	-4.94118
chr2:67737138:A:G	A	G	0.2378	0.0215	0.1961	0.3246	0.0041	0.0117	0.7241	0	9.178	11	0.6055	440683	39106	401577	chr2	67737138	2	2	67737138	67737138	1	1	0.2378	209589	0.1285	2	67737138	*	rs4671844	R	67964270	rs4671844	A	G	0.243	0.0078	0.002	0.0001	691558	67964270	67737138	2	67737138	2	67737138	*	R	0.350427	3.9
chr2:67737540:G:T	T	G	0.759	0.0205	0.672	0.797	-0.0033	0.0116	0.7734	0	8.236	11	0.692	440683	39106	401577	chr2	67737540	2	2	67737540	67737540	1	1	0.241	212409	0.125	2	67737540	*	rs4233942	K	67964672	rs4233942	T	G	0.7505	-0.0078	0.002	0.0001	691749	67964672	67737540	2	67737540	2	67737540	*	K	-0.284483	-3.9
chr2:67737598:T:C	T	C	0.5574	0.0143	0.5258	0.6069	0.0148	0.0097	0.1285	1	11.116	11	0.4336	440683	39106	401577	chr2	67737598	2	2	67737598	67737598	1	1	0.4426	390093	0.0811	2	67737598	*	rs4671846	Y	67964730	rs4671846	T	C	0.5567	0.0084	0.0017	9.4e-07	689772	67964730	67737598	2	67737598	2	67737598	*	Y	1.52577	4.94118
chr2:67737656:C:G	C	G	0.2377	0.0216	0.1959	0.3246	0.0039	0.0117	0.7401	0	8.906	11	0.6305	440683	39106	401577	chr2	67737656	2	2	67737656	67737656	1	1	0.2377	209501	0.1287	2	67737656	*	rs4387776	S	67964788	rs4387776	C	G	0.243	0.0078	0.002	0.0001	691740	67964788	67737656	2	67737656	2	67737656	*	S	0.333333	3.9
chr2:67737946:G:C	C	G	0.759	0.0205	0.6716	0.7974	-0.0028	0.0116	0.8054	0	8.974	11	0.6243	440683	39106	401577	chr2	67737946	2	2	67737946	67737946	1	1	0.241	212409	0.1258	2	67737946	*	rs1430763	V	67965078	rs1430763	C	G	0.7558	-0.0079	0.002	7.7e-05	692041	67965078	67737946	2	67737946	2	67737946	*	V	-0.241379	-3.95
chr2:67738601:C:T	T	C	0.5157	0.015	0.4683	0.5519	-0.0146	0.0097	0.132	0	7.429	11	0.7634	440683	39106	401577	chr2	67738601	2	2	67738601	67738601	1	1	0.4843	426846	0.0836	2	67738601	*	rs10171480	Y	67965733	rs10171480	T	C	0.5205	-0.0066	0.0017	0.00011	689663	67965733	67738601	2	67738601	2	67738601	*	Y	-1.50515	-3.88235
chr2:67738910:A:G	A	G	0.2376	0.0246	0.1877	0.3272	0.0036	0.0116	0.7538	0	8.438	11	0.6736	440683	39106	401577	chr2	67738910	2	2	67738910	67738910	1	1	0.2376	209413	0.1395	2	67738910	*	rs7580140	R	67966042	rs7580140	A	G	0.2443	0.0077	0.002	0.00012	692491	67966042	67738910	2	67738910	2	67738910	*	R	0.310345	3.85
chr2:67739052:A:G	A	G	0.2375	0.0216	0.1953	0.3244	0.0035	0.0117	0.764	0	8.821	11	0.6384	440683	39106	401577	chr2	67739052	2	2	67739052	67739052	1	1	0.2375	209324	0.1291	2	67739052	*	rs7582916	R	67966184	rs7582916	A	G	0.2431	0.0078	0.002	0.0001	691852	67966184	67739052	2	67739052	2	67739052	*	R	0.299145	3.9
chr2:67745282:A:T	A	T	0.2441	0.0194	0.2104	0.3314	0.0045	0.0116	0.6991	0	8.796	11	0.6407	440683	39106	401577	chr2	67745282	2	2	67745282	67745282	1	1	0.2441	215141	0.121	2	67745282	*	rs1430776	W	67972414	rs1430776	A	T	0.248	0.0076	0.002	0.00015	683961	67972414	67745282	2	67745282	2	67745282	*	W	0.387931	3.8
chr2:67745696:G:A	A	G	0.7531	0.0195	0.666	0.7882	-0.0014	0.0115	0.9026	0	8.708	11	0.6488	440683	39106	401577	chr2	67745696	2	2	67745696	67745696	1	1	0.2469	217609	0.1222	2	67745696	*	rs1367472	R	67972828	rs1367472	A	G	0.7491	-0.0078	0.002	9.5e-05	691025	67972828	67745696	2	67745696	2	67745696	*	R	-0.121739	-3.9
chr2:67746210:C:A	A	C	0.7528	0.0197	0.6653	0.7883	-0.0025	0.0115	0.825	0	8.949	11	0.6266	440683	39106	401577	chr2	67746210	2	2	67746210	67746210	1	1	0.2472	217874	0.123	2	67746210	*	rs2217473	M	67973342	rs2217473	A	C	0.7489	-0.0077	0.002	0.00011	690820	67973342	67746210	2	67746210	2	67746210	*	M	-0.217391	-3.85
chr2:67747366:A:T	A	T	0.5563	0.0141	0.5267	0.6083	0.0152	0.0098	0.1186	14.8	12.907	11	0.2994	440683	39106	401577	chr2	67747366	2	2	67747366	67747366	1	1	0.4437	391062	0.0816	2	67747366	*	rs1346871	W	67974498	rs1346871	A	T	0.5561	0.008	0.0017	3.9e-06	689007	67974498	67747366	2	67747366	2	67747366	*	W	1.55102	4.70588
chr2:67747542:T:G	T	G	0.5559	0.0151	0.5212	0.6052	0.0181	0.0098	0.06334	19.3	13.625	11	0.2544	440683	39106	401577	chr2	67747542	2	2	67747542	67747542	1	1	0.4441	391415	0.084	2	67747542	*	rs1346872	K	67974674	rs1346872	T	G	0.552	0.0081	0.0017	2.8e-06	688101	67974674	67747542	2	67747542	2	67747542	*	K	1.84694	4.76471
chr2:67748454:T:C	T	C	0.3782	0.0214	0.3377	0.466	0.0076	0.0101	0.4504	0	6.863	11	0.8101	440683	39106	401577	chr2	67748454	2	2	67748454	67748454	1	1	0.3782	333333	0.1283	2	67748454	*	rs4671848	Y	67975586	rs4671848	T	C	0.3832	0.0093	0.0018	1.4e-07	687619	67975586	67748454	2	67748454	2	67748454	*	Y	0.752475	5.16667
chr2:67749617:T:C	T	C	0.233	0.0206	0.1941	0.3207	0.0044	0.0118	0.7086	0	10.092	11	0.5222	440683	39106	401577	chr2	67749617	2	2	67749617	67749617	1	1	0.233	205358	0.1266	2	67749617	*	rs6546329	Y	67976749	rs6546329	T	C	0.2351	0.0084	0.002	3.2e-05	690154	67976749	67749617	2	67749617	2	67749617	*	Y	0.372881	4.2
chr2:69199383:G:A	A	G	0.5346	0.0124	0.5001	0.559	-0.0004	0.0096	0.9641	30.2	15.75	11	0.1507	440683	39106	401577	chr2	69199383	2	2	69199383	69199383	1	1	0.4654	410188	0.0589	2	69199383	*	rs7572736	R	69426515	rs7572736	A	G	0.5443	0.0062	0.0017	0.0003	691900	69426515	69199383	2	69199383	2	69199383	*	R	-0.0416667	3.64706
chr2:69199463:A:G	A	G	0.4626	0.0125	0.4383	0.499	0.0013	0.0096	0.8929	29.1	15.526	11	0.1597	440683	39106	401577	chr2	69199463	2	2	69199463	69199463	1	1	0.4626	407720	0.0607	2	69199463	*	rs7599070	R	69426595	rs7599070	A	G	0.4557	-0.0061	0.0017	0.00037	692360	69426595	69199463	2	69199463	2	69199463	*	R	0.135417	-3.58824
chr2:69203564:T:C	T	C	0.4641	0.0121	0.4401	0.4992	-0.0003	0.0096	0.9779	28.7	15.436	11	0.1634	440683	39106	401577	chr2	69203564	2	2	69203564	69203564	1	1	0.4641	409042	0.0591	2	69203564	*	rs4491753	Y	69430696	rs4491753	T	C	0.4545	-0.0063	0.0017	0.0003	690528	69430696	69203564	2	69203564	2	69203564	*	Y	-0.03125	-3.70588
chr2:69204137:A:G	A	G	0.4589	0.0115	0.4371	0.4966	0.0013	0.0096	0.8922	23.3	14.337	11	0.2149	440683	39106	401577	chr2	69204137	2	2	69204137	69204137	1	1	0.4589	404459	0.0595	2	69204137	*	rs7564412	R	69431269	rs7564412	A	G	0.4534	-0.0064	0.0017	0.00022	689887	69431269	69204137	2	69204137	2	69204137	*	R	0.135417	-3.76471
chr2:69204846:T:C	T	C	0.4362	0.012	0.4134	0.4745	0.0037	0.0097	0.7027	23.6	14.403	11	0.2115	440683	39106	401577	chr2	69204846	2	2	69204846	69204846	1	1	0.4362	384452	0.0611	2	69204846	*	rs10171074	Y	69431978	rs10171074	T	C	0.4283	-0.0079	0.0017	6.2e-06	683506	69431978	69204846	2	69204846	2	69204846	*	Y	0.381443	-4.64706
chr2:69206548:G:T	T	G	0.5337	0.0126	0.4991	0.5597	-0.0001	0.0096	0.9921	25	14.67	11	0.1981	440683	39106	401577	chr2	69206548	2	2	69206548	69206548	1	1	0.4663	410981	0.0606	2	69206548	*	rs4581932	K	69433680	rs4581932	T	G	0.546	0.0063	0.0017	0.00026	689527	69433680	69206548	2	69206548	2	69206548	*	K	-0.0104167	3.70588
chr2:69207095:C:A	A	C	0.1426	0.0106	0.1224	0.162	-0.0101	0.0137	0.4608	0	7.756	11	0.735	440683	39106	401577	chr2	69207095	2	2	69207095	69207095	1	1	0.1426	125683	0.0396	2	69207095	*	rs12474538	M	69434227	rs12474538	A	C	0.1469	0.0089	0.0024	0.0002	687027	69434227	69207095	2	69207095	2	69207095	*	M	-0.737226	3.70833
chr2:69208111:C:T	T	C	0.1458	0.0105	0.1262	0.165	-0.0115	0.0135	0.3973	0	7.862	11	0.7256	440683	39106	401577	chr2	69208111	2	2	69208111	69208111	1	1	0.1458	128503	0.0388	2	69208111	*	rs11126226	Y	69435243	rs11126226	T	C	0.1475	0.0091	0.0024	0.00013	686567	69435243	69208111	2	69208111	2	69208111	*	Y	-0.851852	3.79167
chr2:69209428:A:G	A	G	0.4381	0.0117	0.416	0.4744	0.0035	0.0097	0.7141	25.5	14.757	11	0.1939	440683	39106	401577	chr2	69209428	2	2	69209428	69209428	1	1	0.4381	386126	0.0584	2	69209428	*	rs6546489	R	69436560	rs6546489	A	G	0.4281	-0.0078	0.0017	6.3e-06	688308	69436560	69209428	2	69209428	2	69209428	*	R	0.360825	-4.58824
chr2:69285898:A:G	A	G	0.4225	0.0134	0.4014	0.4686	0.009	0.0098	0.3568	0	7.168	11	0.7853	440683	39106	401577	chr2	69285898	2	2	69285898	69285898	1	1	0.4225	372377	0.0672	2	69285898	*	rs7585658	R	69513030	rs7585658	A	G	0.4138	-0.0075	0.0018	2.9e-05	670955	69513030	69285898	2	69285898	2	69285898	*	R	0.918367	-4.16667
chr2:69294699:C:T	T	C	0.6427	0.0114	0.6011	0.6637	-0.0018	0.0101	0.8609	0	5.391	11	0.9107	440683	39106	401577	chr2	69294699	2	2	69294699	69294699	1	1	0.3573	314912	0.0626	2	69294699	*	rs12713676	Y	69521831	rs12713676	T	C	0.6487	0.01	0.0019	9.4e-08	669479	69521831	69294699	2	69294699	2	69294699	*	Y	-0.178218	5.26316
chr2:69298791:A:G	A	G	0.4234	0.0146	0.4059	0.4726	0.0205	0.0097	0.03446	0	7.563	11	0.7518	440683	39106	401577	chr2	69298791	2	2	69298791	69298791	1	1	0.4234	373170	0.0667	2	69298791	*	rs7424376	R	69525923	rs7424376	A	G	0.4195	-0.0113	0.0018	2.2e-10	677375	69525923	69298791	2	69298791	2	69298791	*	R	2.1134	-6.27778
chr2:69299928:C:T	T	C	0.5788	0.0137	0.5339	0.5959	-0.0201	0.0097	0.03826	0	7.028	11	0.7968	440683	39106	401577	chr2	69299928	2	2	69299928	69299928	1	1	0.4212	371231	0.062	2	69299928	*	rs6546496	Y	69527060	rs6546496	T	C	0.5833	0.0116	0.0018	6.6e-11	672477	69527060	69299928	2	69299928	2	69299928	*	Y	-2.07216	6.44444
chr2:69300034:G:A	A	G	0.5805	0.0138	0.5357	0.5959	-0.0201	0.0097	0.03699	0	6.935	11	0.8043	440683	39106	401577	chr2	69300034	2	2	69300034	69300034	1	1	0.4195	369733	0.0602	2	69300034	*	rs6546497	R	69527166	rs6546497	A	G	0.5828	0.0115	0.0018	1.1e-10	678364	69527166	69300034	2	69300034	2	69300034	*	R	-2.07216	6.38889
chr2:69300196:C:T	T	C	0.5788	0.0137	0.5339	0.5959	-0.0201	0.0097	0.03775	0	6.886	11	0.8083	440683	39106	401577	chr2	69300196	2	2	69300196	69300196	1	1	0.4212	371231	0.062	2	69300196	*	rs6546498	Y	69527328	rs6546498	T	C	0.5837	0.0115	0.0018	1.1e-10	678375	69527328	69300196	2	69300196	2	69300196	*	Y	-2.07216	6.38889
chr2:69302399:C:T	T	C	0.1576	0.006	0.1505	0.1703	-0.0008	0.013	0.95	0	8.233	11	0.6923	440683	39106	401577	chr2	69302399	2	2	69302399	69302399	1	1	0.1576	138903	0.0198	2	69302399	*	rs12620315	Y	69529531	rs12620315	T	C	0.1604	0.0101	0.0023	1.1e-05	688518	69529531	69302399	2	69302399	2	69302399	*	Y	-0.0615385	4.3913
chr2:69303968:G:C	C	G	0.579	0.0138	0.5336	0.596	-0.0203	0.0097	0.03593	0	7.24	11	0.7793	440683	39106	401577	chr2	69303968	2	2	69303968	69303968	1	1	0.421	371055	0.0624	2	69303968	*	rs6546502	S	69531100	rs6546502	C	G	0.5832	0.0114	0.0018	1.5e-10	679582	69531100	69303968	2	69303968	2	69303968	*	S	-2.09278	6.33333
chr2:69307518:G:C	C	G	0.4219	0.0118	0.393	0.4646	0.0217	0.0097	0.02527	0	8.51	11	0.667	440683	39106	401577	chr2	69307518	2	2	69307518	69307518	1	1	0.4219	371848	0.0716	2	69307518	*	rs6732123	S	69534650	rs6732123	C	G	0.4221	-0.0112	0.0018	1.8e-10	680127	69534650	69307518	2	69307518	2	69307518	*	S	2.23711	-6.22222
chr2:69311961:C:G	C	G	0.5806	0.0121	0.5374	0.6086	-0.0229	0.0097	0.01781	0	8.923	11	0.629	440683	39106	401577	chr2	69311961	2	2	69311961	69311961	1	1	0.4194	369645	0.0712	2	69311961	*	rs4328677	S	69539093	rs4328677	C	G	0.5768	0.0114	0.0018	1.3e-10	683342	69539093	69311961	2	69311961	2	69311961	*	S	-2.36082	6.33333
chr2:69330980:C:T	T	C	0.1561	0.0065	0.1458	0.1668	-0.0015	0.0131	0.9078	0	7.938	11	0.7188	440683	39106	401577	chr2	69330980	2	2	69330980	69330980	1	1	0.1561	137581	0.021	2	69330980	*	rs12473304	Y	69558112	rs12473304	T	C	0.1593	0.0102	0.0023	8.7e-06	686989	69558112	69330980	2	69330980	2	69330980	*	Y	-0.114504	4.43478
chr2:69332892:A:G	A	G	0.8286	0.0044	0.8185	0.8369	0.0012	0.0126	0.9214	0	10.108	11	0.5207	440683	39106	401577	chr2	69332892	2	2	69332892	69332892	1	1	0.1714	151066	0.0184	2	69332892	*	rs12466648	R	69560024	rs12466648	A	G	0.8282	-0.0098	0.0022	1.2e-05	680639	69560024	69332892	2	69332892	2	69332892	*	R	0.0952381	-4.45455
chr2:69334995:T:C	T	C	0.5844	0.0131	0.5379	0.6103	-0.0211	0.0097	0.02964	0	8.165	11	0.6984	440683	39106	401577	chr2	69334995	2	2	69334995	69334995	1	1	0.4156	366296	0.0724	2	69334995	*	rs7607351	Y	69562127	rs7607351	T	C	0.5807	0.0119	0.0017	8.4e-12	685674	69562127	69334995	2	69334995	2	69334995	*	Y	-2.17526	7
chr2:69338213:T:C	T	C	0.5839	0.0137	0.5355	0.6105	-0.0205	0.0096	0.03353	0	8.625	11	0.6565	440683	39106	401577	chr2	69338213	2	2	69338213	69338213	1	1	0.4161	366736	0.075	2	69338213	*	rs10164798	Y	69565345	rs10164798	T	C	0.5807	0.0119	0.0017	1e-11	686387	69565345	69338213	2	69338213	2	69338213	*	Y	-2.13542	7
chr2:69342798:C:T	T	C	0.422	0.0117	0.3945	0.4648	0.0217	0.0096	0.02381	0	9.441	11	0.5812	440683	39106	401577	chr2	69342798	2	2	69342798	69342798	1	1	0.422	371936	0.0703	2	69342798	*	rs4416261	Y	69569930	rs4416261	T	C	0.4228	-0.0115	0.0017	4.3e-11	687391	69569930	69342798	2	69342798	2	69342798	*	Y	2.26042	-6.76471
chr2:69379204:C:T	T	C	0.4171	0.0136	0.3904	0.4652	0.02	0.0096	0.03809	0	8.119	11	0.7026	440683	39106	401577	chr2	69379204	2	2	69379204	69379204	1	1	0.4171	367618	0.0748	2	69379204	*	rs13422656	Y	69606336	rs13422656	T	C	0.4197	-0.0116	0.0017	2.8e-11	691090	69606336	69379204	2	69379204	2	69379204	*	Y	2.08333	-6.82353
chr2:69382972:A:G	A	G	0.5829	0.0132	0.536	0.6095	-0.0202	0.0097	0.03635	0	8.136	11	0.7011	440683	39106	401577	chr2	69382972	2	2	69382972	69382972	1	1	0.4171	367618	0.0735	2	69382972	*	rs4302256	R	69610104	rs4302256	A	G	0.5774	0.0116	0.0017	2.8e-11	690963	69610104	69382972	2	69382972	2	69382972	*	R	-2.08247	6.82353
chr2:69397446:C:T	T	C	0.4211	0.013	0.3939	0.4678	0.0209	0.0096	0.03012	0	7.898	11	0.7224	440683	39106	401577	chr2	69397446	2	2	69397446	69397446	1	1	0.4211	371143	0.0739	2	69397446	*	rs7562773	Y	69624578	rs7562773	T	C	0.4236	-0.0115	0.0017	4.7e-11	691408	69624578	69397446	2	69397446	2	69397446	*	Y	2.17708	-6.76471
chr2:69400957:A:T	A	T	0.8462	0.0061	0.8364	0.8546	0.0038	0.0131	0.7725	0	9.231	11	0.6006	440683	39106	401577	chr2	69400957	2	2	69400957	69400957	1	1	0.1538	135554	0.0182	2	69400957	*	rs12464941	W	69628089	rs12464941	A	T	0.8445	-0.0103	0.0023	7.3e-06	691749	69628089	69400957	2	69400957	2	69400957	*	W	0.290076	-4.47826
chr2:69401468:T:C	T	C	0.5789	0.013	0.5322	0.6061	-0.021	0.0096	0.02898	0	8.006	11	0.7128	440683	39106	401577	chr2	69401468	2	2	69401468	69401468	1	1	0.4211	371143	0.0739	2	69401468	*	rs7591825	Y	69628600	rs7591825	T	C	0.576	0.0115	0.0017	3.5e-11	691418	69628600	69401468	2	69401468	2	69401468	*	Y	-2.1875	6.76471
chr2:69405488:T:C	T	C	0.8462	0.0062	0.8362	0.8547	0.0033	0.0132	0.8007	0	9.129	11	0.61	440683	39106	401577	chr2	69405488	2	2	69405488	69405488	1	1	0.1538	135554	0.0185	2	69405488	*	rs6759021	Y	69632620	rs6759021	T	C	0.8434	-0.0103	0.0023	7.7e-06	691726	69632620	69405488	2	69405488	2	69405488	*	Y	0.25	-4.47826
chr2:69419372:G:A	A	G	0.1591	0.007	0.1489	0.1724	-0.0057	0.013	0.6623	0.3	11.028	11	0.4409	440683	39106	401577	chr2	69419372	2	2	69419372	69419372	1	1	0.1591	140225	0.0235	2	69419372	*	rs7605572	R	69646504	rs7605572	A	G	0.1598	0.0107	0.0023	3.1e-06	692241	69646504	69419372	2	69419372	2	69419372	*	R	-0.438462	4.65217
chr2:69428658:T:C	T	C	0.5778	0.0131	0.531	0.6037	-0.0208	0.0096	0.0306	0	7.832	11	0.7283	440683	39106	401577	chr2	69428658	2	2	69428658	69428658	1	1	0.4222	372113	0.0727	2	69428658	*	rs4581940	Y	69655790	rs4581940	T	C	0.5762	0.0116	0.0017	2.1e-11	692070	69655790	69428658	2	69428658	2	69428658	*	Y	-2.16667	6.82353
chr2:69431994:A:T	A	T	0.5796	0.0135	0.5321	0.606	-0.0211	0.0096	0.02832	0	7.748	11	0.7357	440683	39106	401577	chr2	69431994	2	2	69431994	69431994	1	1	0.4204	370526	0.0739	2	69431994	*	rs4453725	W	69659126	rs4453725	A	T	0.5767	0.0116	0.0017	2.3e-11	692596	69659126	69431994	2	69431994	2	69431994	*	W	-2.19792	6.82353
chr2:69432270:T:A	A	T	0.422	0.0128	0.3963	0.4679	0.0211	0.0096	0.02815	0	7.878	11	0.7242	440683	39106	401577	chr2	69432270	2	2	69432270	69432270	1	1	0.422	371936	0.0716	2	69432270	*	rs7595167	W	69659402	rs7595167	A	T	0.424	-0.0115	0.0017	2.9e-11	692196	69659402	69432270	2	69432270	2	69432270	*	W	2.19792	-6.76471
chr2:69436173:G:A	A	G	0.421	0.0132	0.394	0.4673	0.0208	0.0096	0.03082	0	7.919	11	0.7206	440683	39106	401577	chr2	69436173	2	2	69436173	69436173	1	1	0.421	371055	0.0733	2	69436173	*	rs4284873	R	69663305	rs4284873	A	G	0.4241	-0.0115	0.0017	2.9e-11	690224	69663305	69436173	2	69436173	2	69436173	*	R	2.16667	-6.76471
chr2:69437844:C:T	T	C	0.4227	0.0133	0.3961	0.469	0.0195	0.0096	0.04146	0	7.816	11	0.7297	440683	39106	401577	chr2	69437844	2	2	69437844	69437844	1	1	0.4227	372553	0.0729	2	69437844	*	rs13416004	Y	69664976	rs13416004	T	C	0.4229	-0.0113	0.0017	7.4e-11	691974	69664976	69437844	2	69437844	2	69437844	*	Y	2.03125	-6.64706
chr2:69438084:G:A	A	G	0.4351	0.0129	0.4064	0.4763	0.0197	0.0096	0.0403	0	7.217	11	0.7812	440683	39106	401577	chr2	69438084	2	2	69438084	69438084	1	1	0.4351	383482	0.0699	2	69438084	*	rs13418928	R	69665216	rs13418928	A	G	0.4344	-0.0111	0.0017	1e-10	692349	69665216	69438084	2	69438084	2	69438084	*	R	2.05208	-6.52941
chr2:69440855:T:C	T	C	0.5572	0.0123	0.5201	0.5909	-0.0182	0.0096	0.05647	0	8.157	11	0.6992	440683	39106	401577	chr2	69440855	2	2	69440855	69440855	1	1	0.4428	390269	0.0708	2	69440855	*	rs6758228	Y	69667987	rs6758228	T	C	0.5613	0.0112	0.0017	8e-11	691310	69667987	69440855	2	69440855	2	69440855	*	Y	-1.89583	6.58824
chr2:69460092:C:T	T	C	0.4361	0.0131	0.4057	0.4762	0.0187	0.0096	0.05147	0	6.804	11	0.8147	440683	39106	401577	chr2	69460092	2	2	69460092	69460092	1	1	0.4361	384364	0.0705	2	69460092	*	rs4441525	Y	69687224	rs4441525	T	C	0.4353	-0.0105	0.0017	1.1e-09	690676	69687224	69460092	2	69460092	2	69460092	*	Y	1.94792	-6.17647
chr2:69465874:C:T	T	C	0.4366	0.0133	0.4083	0.477	0.0168	0.0096	0.08022	0	7.511	11	0.7564	440683	39106	401577	chr2	69465874	2	2	69465874	69465874	1	1	0.4366	384804	0.0687	2	69465874	*	rs9309428	Y	69693006	rs9309428	T	C	0.4377	-0.0108	0.0017	4.1e-10	691775	69693006	69465874	2	69465874	2	69465874	*	Y	1.75	-6.35294
chr2:69468869:G:A	A	G	0.5292	0.0155	0.4777	0.5466	-0.0144	0.0096	0.1318	0	9.186	11	0.6048	440683	39106	401577	chr2	69468869	2	2	69468869	69468869	1	1	0.4708	414947	0.0689	2	69468869	*	rs7420531	R	69696001	rs7420531	A	G	0.5303	0.0106	0.0017	5.5e-10	690344	69696001	69468869	2	69468869	2	69468869	*	R	-1.5	6.23529
chr2:69471026:G:A	A	G	0.5302	0.0156	0.4779	0.547	-0.0149	0.0095	0.119	0	9.302	11	0.594	440683	39106	401577	chr2	69471026	2	2	69471026	69471026	1	1	0.4698	414066	0.0691	2	69471026	*	rs3552	R	69698158	rs3552	A	G	0.5321	0.0108	0.0017	3.6e-10	689782	69698158	69471026	2	69471026	2	69471026	*	R	-1.56842	6.35294
chr2:69477809:A:G	A	G	0.8286	0.0083	0.8127	0.8376	0.0045	0.0126	0.7214	0	10.048	11	0.5261	440683	39106	401577	chr2	69477809	2	2	69477809	69477809	1	1	0.1714	151066	0.0249	2	69477809	*	rs2312205	R	69704941	rs2312205	A	G	0.8249	-0.0088	0.0022	7e-05	689602	69704941	69477809	2	69477809	2	69477809	*	R	0.357143	-4
chr2:69477838:G:T	T	G	0.1712	0.0082	0.162	0.1872	-0.0039	0.0126	0.7558	0	10.293	11	0.5043	440683	39106	401577	chr2	69477838	2	2	69477838	69477838	1	1	0.1712	150890	0.0252	2	69477838	*	rs11688141	K	69704970	rs11688141	T	G	0.1737	0.0089	0.0022	6.8e-05	689597	69704970	69477838	2	69477838	2	69477838	*	K	-0.309524	4.04545
chr2:69478154:C:T	T	C	0.1679	0.0074	0.1599	0.1802	-0.0023	0.0127	0.8554	0	9.257	11	0.5982	440683	39106	401577	chr2	69478154	2	2	69478154	69478154	1	1	0.1679	147981	0.0203	2	69478154	*	rs7582735	Y	69705286	rs7582735	T	C	0.1722	0.0087	0.0022	9e-05	690037	69705286	69478154	2	69478154	2	69478154	*	Y	-0.181102	3.95455
chr2:69478754:G:A	A	G	0.1676	0.0071	0.1596	0.1796	-0.0033	0.0127	0.7966	0	8.857	11	0.6351	440683	39106	401577	chr2	69478754	2	2	69478754	69478754	1	1	0.1676	147717	0.02	2	69478754	*	rs7583591	R	69705886	rs7583591	A	G	0.1722	0.0085	0.0022	0.00013	690017	69705886	69478754	2	69478754	2	69478754	*	R	-0.259843	3.86364
chr2:69481235:T:C	T	C	0.8297	0.0078	0.8156	0.8382	0.0008	0.0126	0.9525	0	8.411	11	0.6761	440683	39106	401577	chr2	69481235	2	2	69481235	69481235	1	1	0.1703	150097	0.0226	2	69481235	*	rs6546523	Y	69708367	rs6546523	T	C	0.8271	-0.0088	0.0022	7.5e-05	689566	69708367	69481235	2	69481235	2	69481235	*	Y	0.0634921	-4
chr2:69488713:T:C	T	C	0.4669	0.0156	0.4466	0.5207	0.0139	0.0095	0.1429	0	9.429	11	0.5824	440683	39106	401577	chr2	69488713	2	2	69488713	69488713	1	1	0.4669	411510	0.0741	2	69488713	*	rs2312207	Y	69715845	rs2312207	T	C	0.4704	-0.0107	0.0017	5.3e-10	686207	69715845	69488713	2	69488713	2	69488713	*	Y	1.46316	-6.29412
chr2:69490253:T:C	T	C	0.8323	0.0068	0.8195	0.8414	0.0014	0.0127	0.911	0	8.717	11	0.648	440683	39106	401577	chr2	69490253	2	2	69490253	69490253	1	1	0.1677	147805	0.0219	2	69490253	*	rs7569000	Y	69717385	rs7569000	T	C	0.8295	-0.0086	0.0022	0.00014	683980	69717385	69490253	2	69490253	2	69490253	*	Y	0.110236	-3.90909
chr2:69492045:A:C	A	C	0.4701	0.0167	0.455	0.5274	0.0139	0.0096	0.1446	0	9.8	11	0.5485	440683	39106	401577	chr2	69492045	2	2	69492045	69492045	1	1	0.4701	414330	0.0724	2	69492045	*	rs6546524	M	69719177	rs6546524	A	C	0.4734	-0.0103	0.0017	1.9e-09	685604	69719177	69492045	2	69492045	2	69492045	*	M	1.44792	-6.05882
chr2:69494983:G:A	A	G	0.5305	0.0163	0.4736	0.5432	-0.0128	0.0095	0.1793	1.8	11.207	11	0.4261	440683	39106	401577	chr2	69494983	2	2	69494983	69494983	1	1	0.4695	413801	0.0696	2	69494983	*	rs2312209	R	69722115	rs2312209	A	G	0.5278	0.0103	0.0017	2.5e-09	684960	69722115	69494983	2	69494983	2	69494983	*	R	-1.34737	6.05882
chr2:69496578:C:T	T	C	0.1686	0.0078	0.1539	0.1861	-0.0014	0.0127	0.9118	0	8.178	11	0.6973	440683	39106	401577	chr2	69496578	2	2	69496578	69496578	1	1	0.1686	148598	0.0322	2	69496578	*	rs7577851	Y	69723710	rs7577851	T	C	0.1694	0.0081	0.0022	0.00028	692552	69723710	69496578	2	69496578	2	69496578	*	Y	-0.110236	3.68182
chr2:69659625:A:G	A	G	0.7196	0.009	0.7019	0.7436	-0.002	0.0106	0.8526	14.8	12.907	11	0.2995	440683	39106	401577	chr2	69659625	2	2	69659625	69659625	1	1	0.2804	247135	0.0417	2	69659625	*	rs10779953	R	69886757	rs10779953	A	G	0.7247	-0.0073	0.0019	0.00016	687364	69886757	69659625	2	69659625	2	69659625	*	R	-0.188679	-3.84211
chr2:69660705:G:T	T	G	0.2697	0.0125	0.2336	0.2917	0.0015	0.0107	0.8901	20.4	13.821	11	0.2431	440683	39106	401577	chr2	69660705	2	2	69660705	69660705	1	1	0.2697	237704	0.0581	2	69660705	*	rs1396798	K	69887837	rs1396798	T	G	0.2665	0.0067	0.0019	0.0005	689688	69887837	69660705	2	69660705	2	69660705	*	K	0.140187	3.52632
chr2:70088855:C:T	T	C	0.0171	0.0024	0.0123	0.0207	0.0326	0.0376	0.386	0	5.667	9	0.7728	439171	38674	400497	chr2	70088855	2	2	70088855	70088855	0.988953	0.997311	0.0171	15019.6	0.0084	2	70088855	*	rs11545482	Y	70315987	rs11545482	T	C	0.01988	-0.023	0.0064	0.00033	635430	70315987	70088855	2	70088855	2	70088855	*	Y	0.867021	-3.59375
chr2:70657076:G:C	C	G	0.4005	0.0162	0.3363	0.4352	0.0272	0.0098	0.005257	0	8.188	11	0.6963	440683	39106	401577	chr2	70657076	2	2	70657076	70657076	1	1	0.4005	352987	0.0989	2	70657076	*	rs1048753	S	70884208	rs1048753	C	G	0.3965	-0.0068	0.0018	0.00013	681572	70884208	70657076	2	70657076	2	70657076	*	S	2.77551	-3.77778
chr2:70661760:G:C	C	G	0.1476	0.0065	0.1161	0.1608	0.0138	0.0134	0.3031	0.6	11.064	11	0.4379	440683	39106	401577	chr2	70661760	2	2	70661760	70661760	1	1	0.1476	130090	0.0447	2	70661760	*	rs3821258	S	70888892	rs3821258	C	G	0.1452	-0.0098	0.0024	6e-05	689841	70888892	70661760	2	70661760	2	70661760	*	S	1.02985	-4.08333
chr2:70662366:A:G	A	G	0.8157	0.0092	0.7894	0.8559	-0.0116	0.0122	0.3419	0	9.86	11	0.543	440683	39106	401577	chr2	70662366	2	2	70662366	70662366	1	1	0.1843	162436	0.0665	2	70662366	*	rs17698193	R	70889498	rs17698193	A	G	0.823	0.0085	0.0023	0.00016	684376	70889498	70662366	2	70662366	2	70662366	*	R	-0.95082	3.69565
chr2:70664383:C:T	T	C	0.1474	0.0066	0.1159	0.1637	0.0124	0.0134	0.3547	2.2	11.247	11	0.4228	440683	39106	401577	chr2	70664383	2	2	70664383	70664383	1	1	0.1474	129913	0.0478	2	70664383	*	rs13003996	Y	70891515	rs13003996	T	C	0.1455	-0.01	0.0025	5.4e-05	689961	70891515	70664383	2	70664383	2	70664383	*	Y	0.925373	-4
chr2:70665565:C:T	T	C	0.3871	0.0118	0.3301	0.4116	0.0235	0.0098	0.01648	0	9.658	11	0.5614	440683	39106	401577	chr2	70665565	2	2	70665565	70665565	1	1	0.3871	341177	0.0815	2	70665565	*	rs3771467	Y	70892697	rs3771467	T	C	0.3838	-0.0073	0.0018	5.2e-05	683390	70892697	70665565	2	70665565	2	70665565	*	Y	2.39796	-4.05556
chr2:70667294:A:T	A	T	0.6057	0.0115	0.5807	0.6612	-0.0207	0.0098	0.03359	0	8.833	11	0.6373	440683	39106	401577	chr2	70667294	2	2	70667294	70667294	1	1	0.3943	347523	0.0805	2	70667294	*	rs10164951	W	70894426	rs10164951	A	T	0.609	0.007	0.0018	7.4e-05	683497	70894426	70667294	2	70667294	2	70667294	*	W	-2.11224	3.88889
chr2:70668930:C:T	T	C	0.3848	0.01	0.3338	0.4107	0.0176	0.0098	0.07292	0	9.107	11	0.612	440683	39106	401577	chr2	70668930	2	2	70668930	70668930	1	1	0.3848	339150	0.0769	2	70668930	*	rs758062	Y	70896062	rs758062	T	C	0.3825	-0.0073	0.0018	3.9e-05	684673	70896062	70668930	2	70668930	2	70668930	*	Y	1.79592	-4.05556
chr2:70669225:C:T	T	C	0.2642	0.0054	0.2426	0.2836	0.0129	0.0108	0.2313	0	9.485	11	0.5772	440683	39106	401577	chr2	70669225	2	2	70669225	70669225	1	1	0.2642	232857	0.041	2	70669225	*	rs2270043	Y	70896357	rs2270043	T	C	0.274	-0.0092	0.0019	2e-06	690752	70896357	70669225	2	70669225	2	70669225	*	Y	1.19444	-4.84211
chr2:70671612:G:A	A	G	0.288	0.0056	0.2728	0.3073	0.0042	0.0105	0.6871	0	6.928	11	0.8049	440683	39106	401577	chr2	70671612	2	2	70671612	70671612	1	1	0.288	253833	0.0345	2	70671612	*	rs3771466	R	70898744	rs3771466	A	G	0.2948	-0.0083	0.0019	1.5e-05	678482	70898744	70671612	2	70671612	2	70671612	*	R	0.4	-4.36842
chr2:70671690:C:T	T	C	0.2878	0.0055	0.2808	0.3073	0.0044	0.0105	0.6774	0	6.895	11	0.8075	440683	39106	401577	chr2	70671690	2	2	70671690	70671690	1	1	0.2878	253657	0.0265	2	70671690	*	rs3771464	Y	70898822	rs3771464	T	C	0.2948	-0.0082	0.0018	5.9e-06	780019	70898822	70671690	2	70671690	2	70671690	*	Y	0.419048	-4.55556
chr2:70671870:T:G	T	G	0.5687	0.0161	0.5335	0.6231	-0.0158	0.0096	0.1009	2.5	11.276	11	0.4204	440683	39106	401577	chr2	70671870	2	2	70671870	70671870	1	1	0.4313	380133	0.0896	2	70671870	*	rs3771463	K	70899002	rs3771463	T	G	0.5734	0.0061	0.0018	0.0005	677748	70899002	70671870	2	70671870	2	70671870	*	K	-1.64583	3.38889
chr2:70674444:C:T	T	C	0.2878	0.0062	0.2735	0.3081	0.003	0.0105	0.7793	0	7.469	11	0.7599	440683	39106	401577	chr2	70674444	2	2	70674444	70674444	1	1	0.2878	253657	0.0346	2	70674444	*	rs2074813	Y	70901576	rs2074813	T	C	0.2951	-0.0087	0.0019	6.7e-06	676734	70901576	70674444	2	70674444	2	70674444	*	Y	0.285714	-4.57895
chr2:70677428:C:T	T	C	0.2712	0.0071	0.2559	0.2969	0.0055	0.0107	0.6079	30.5	15.829	11	0.1476	440683	39106	401577	chr2	70677428	2	2	70677428	70677428	1	1	0.2712	239026	0.041	2	70677428	*	rs2074814	Y	70904560	rs2074814	T	C	0.2739	-0.0072	0.002	0.00024	674846	70904560	70677428	2	70677428	2	70677428	*	Y	0.514019	-3.6
chr2:70678983:C:A	A	C	0.2728	0.0072	0.2581	0.2982	0.0029	0.0107	0.7901	31	15.948	11	0.1431	440683	39106	401577	chr2	70678983	2	2	70678983	70678983	1	1	0.2728	240437	0.0401	2	70678983	*	rs2074815	M	70906115	rs2074815	A	C	0.2781	-0.0069	0.002	0.00045	676068	70906115	70678983	2	70678983	2	70678983	*	M	0.271028	-3.45
chr2:70687760:C:A	A	C	0.2364	0.0055	0.2151	0.2534	0.0123	0.0112	0.2747	42.8	19.229	11	0.05711	440683	39106	401577	chr2	70687760	2	2	70687760	70687760	1	1	0.2364	208355	0.0383	2	70687760	*	rs2074818	M	70914892	rs2074818	A	C	0.2407	-0.0084	0.002	2.8e-05	689197	70914892	70687760	2	70687760	2	70687760	*	M	1.09821	-4.2
chr2:70687781:C:T	T	C	0.2364	0.0055	0.2151	0.2534	0.0122	0.0112	0.2773	42.8	19.224	11	0.05719	440683	39106	401577	chr2	70687781	2	2	70687781	70687781	1	1	0.2364	208355	0.0383	2	70687781	*	rs2074819	Y	70914913	rs2074819	T	C	0.2407	-0.0084	0.002	2.9e-05	689196	70914913	70687781	2	70687781	2	70687781	*	Y	1.08929	-4.2
chr2:70687913:T:C	T	C	0.7641	0.0055	0.7477	0.7852	-0.0117	0.0112	0.2988	44.6	19.86	11	0.04729	440683	39106	401577	chr2	70687913	2	2	70687913	70687913	1	1	0.2359	207914	0.0375	2	70687913	*	rs2270042	Y	70915045	rs2270042	T	C	0.76	0.0084	0.002	2.8e-05	688955	70915045	70687913	2	70687913	2	70687913	*	Y	-1.04464	4.2
chr2:70688002:C:G	C	G	0.7636	0.0055	0.7465	0.7849	-0.0121	0.0112	0.283	43.3	19.395	11	0.05437	440683	39106	401577	chr2	70688002	2	2	70688002	70688002	1	1	0.2364	208355	0.0384	2	70688002	*	rs2074820	S	70915134	rs2074820	C	G	0.7593	0.0084	0.002	2.9e-05	689195	70915134	70688002	2	70688002	2	70688002	*	S	-1.08036	4.2
chr2:70688215:C:T	T	C	0.2364	0.0055	0.2151	0.2535	0.012	0.0112	0.2838	43.3	19.407	11	0.05416	440683	39106	401577	chr2	70688215	2	2	70688215	70688215	1	1	0.2364	208355	0.0384	2	70688215	*	rs7340146	Y	70915347	rs7340146	T	C	0.2411	-0.0084	0.002	2.9e-05	690255	70915347	70688215	2	70688215	2	70688215	*	Y	1.07143	-4.2
chr2:70688684:T:C	T	C	0.7637	0.0055	0.7465	0.7854	-0.012	0.0112	0.2836	43.4	19.432	11	0.05377	440683	39106	401577	chr2	70688684	2	2	70688684	70688684	1	1	0.2363	208267	0.0389	2	70688684	*	rs6722771	Y	70915816	rs6722771	T	C	0.7594	0.0084	0.002	2.6e-05	689218	70915816	70688684	2	70688684	2	70688684	*	Y	-1.07143	4.2
chr2:70688821:C:A	A	C	0.2364	0.0055	0.2151	0.2535	0.012	0.0112	0.2853	43.3	19.413	11	0.05407	440683	39106	401577	chr2	70688821	2	2	70688821	70688821	1	1	0.2364	208355	0.0384	2	70688821	*	rs6707474	M	70915953	rs6707474	A	C	0.2407	-0.0084	0.002	2.6e-05	689211	70915953	70688821	2	70688821	2	70688821	*	M	1.07143	-4.2
chr2:70689961:G:A	A	G	0.2787	0.0073	0.2503	0.3022	0.0088	0.0106	0.4092	38.2	17.794	11	0.08649	440683	39106	401577	chr2	70689961	2	2	70689961	70689961	1	1	0.2787	245637	0.0519	2	70689961	*	rs13401890	R	70917093	rs13401890	A	G	0.2806	-0.0072	0.0019	0.00015	690764	70917093	70689961	2	70689961	2	70689961	*	R	0.830189	-3.78947
chr2:70690049:A:G	A	G	0.7635	0.0055	0.7464	0.7849	-0.0119	0.0112	0.2908	43.2	19.374	11	0.0547	440683	39106	401577	chr2	70690049	2	2	70690049	70690049	1	1	0.2365	208443	0.0385	2	70690049	*	rs13427154	R	70917181	rs13427154	A	G	0.7594	0.0084	0.002	3.3e-05	689211	70917181	70690049	2	70690049	2	70690049	*	R	-1.0625	4.2
chr2:70690636:C:T	T	C	0.2393	0.0054	0.2166	0.2573	0.0091	0.0112	0.4159	44.3	19.737	11	0.04909	440683	39106	401577	chr2	70690636	2	2	70690636	70690636	1	1	0.2393	210911	0.0407	2	70690636	*	rs12691192	Y	70917768	rs12691192	T	C	0.2415	-0.0079	0.002	8.1e-05	689194	70917768	70690636	2	70690636	2	70690636	*	Y	0.8125	-3.95
chr2:70691208:C:T	T	C	0.2361	0.0055	0.214	0.2534	0.0098	0.0112	0.382	45.5	20.2	11	0.04267	440683	39106	401577	chr2	70691208	2	2	70691208	70691208	1	1	0.2361	208091	0.0394	2	70691208	*	rs2286316	Y	70918340	rs2286316	T	C	0.2403	-0.0078	0.002	0.00011	689965	70918340	70691208	2	70691208	2	70691208	*	Y	0.875	-3.9
chr2:70692213:A:G	A	G	0.7485	0.0084	0.7303	0.7756	-0.0132	0.011	0.2289	29.3	15.549	11	0.1587	440683	39106	401577	chr2	70692213	2	2	70692213	70692213	1	1	0.2515	221664	0.0453	2	70692213	*	rs2074821	R	70919345	rs2074821	A	G	0.7459	0.0075	0.002	0.00015	690498	70919345	70692213	2	70692213	2	70692213	*	R	-1.2	3.75
chr2:70693049:C:T	T	C	0.236	0.0055	0.214	0.2533	0.0097	0.0112	0.3897	46	20.36	11	0.04064	440683	39106	401577	chr2	70693049	2	2	70693049	70693049	1	1	0.236	208002	0.0393	2	70693049	*	rs2072246	Y	70920181	rs2072246	T	C	0.2403	-0.0077	0.002	0.00013	690056	70920181	70693049	2	70693049	2	70693049	*	Y	0.866071	-3.85
chr2:70693531:C:T	T	C	0.2515	0.0084	0.2243	0.2698	0.0129	0.011	0.2401	30.1	15.747	11	0.1508	440683	39106	401577	chr2	70693531	2	2	70693531	70693531	1	1	0.2515	221664	0.0455	2	70693531	*	rs3755375	Y	70920663	rs3755375	T	C	0.2537	-0.0076	0.002	0.00011	690613	70920663	70693531	2	70693531	2	70693531	*	Y	1.17273	-3.8
chr2:70696722:A:G	A	G	0.7252	0.0068	0.6927	0.7539	-0.0092	0.0107	0.3892	40.2	18.394	11	0.07287	440683	39106	401577	chr2	70696722	2	2	70696722	70696722	1	1	0.2748	242199	0.0612	2	70696722	*	rs759463	R	70923854	rs759463	A	G	0.7233	0.0069	0.0019	0.00029	692173	70923854	70696722	2	70696722	2	70696722	*	R	-0.859813	3.63158
chr2:70699003:A:G	A	G	0.7541	0.0066	0.7357	0.7657	-0.0156	0.011	0.1568	22.2	14.144	11	0.2251	440683	39106	401577	chr2	70699003	2	2	70699003	70699003	1	1	0.2459	216728	0.03	2	70699003	*	rs3771461	R	70926135	rs3771461	A	G	0.7502	0.0075	0.0019	6.7e-05	791491	70926135	70699003	2	70699003	2	70699003	*	R	-1.41818	3.94737
chr2:70700024:G:A	A	G	0.2347	0.0061	0.2141	0.2494	0.0118	0.0112	0.2951	37.1	17.478	11	0.09452	440683	39106	401577	chr2	70700024	2	2	70700024	70700024	1	1	0.2347	206857	0.0353	2	70700024	*	rs4852223	R	70927156	rs4852223	A	G	0.2391	-0.0081	0.002	5e-05	689772	70927156	70700024	2	70700024	2	70700024	*	R	1.05357	-4.05
chr2:70700202:T:C	T	C	0.7398	0.0061	0.7216	0.7621	-0.0069	0.0109	0.5223	46.9	20.713	11	0.03647	440683	39106	401577	chr2	70700202	2	2	70700202	70700202	1	1	0.2602	229331	0.0405	2	70700202	*	rs4852701	Y	70927334	rs4852701	T	C	0.7368	0.0071	0.0019	0.00026	690056	70927334	70700202	2	70700202	2	70700202	*	Y	-0.633028	3.73684
chr2:70700450:A:G	A	G	0.7514	0.0084	0.7303	0.7768	-0.0153	0.011	0.1632	23.7	14.422	11	0.2105	440683	39106	401577	chr2	70700450	2	2	70700450	70700450	1	1	0.2486	219108	0.0465	2	70700450	*	rs4852702	R	70927582	rs4852702	A	G	0.749	0.0077	0.002	9.7e-05	690370	70927582	70700450	2	70700450	2	70700450	*	R	-1.39091	3.85
chr2:70700529:G:A	A	G	0.2593	0.0056	0.2364	0.2781	0.006	0.0109	0.5781	48.7	21.426	11	0.02921	440683	39106	401577	chr2	70700529	2	2	70700529	70700529	1	1	0.2593	228538	0.0417	2	70700529	*	rs4852703	R	70927661	rs4852703	A	G	0.2669	-0.0071	0.0019	0.00028	690252	70927661	70700529	2	70700529	2	70700529	*	R	0.550459	-3.73684
chr2:70700736:T:C	T	C	0.7667	0.0055	0.7503	0.787	-0.0123	0.0112	0.2756	42.7	19.202	11	0.05757	440683	39106	401577	chr2	70700736	2	2	70700736	70700736	1	1	0.2333	205623	0.0367	2	70700736	*	rs4852224	Y	70927868	rs4852224	T	C	0.7639	0.0081	0.002	5.8e-05	689861	70927868	70700736	2	70700736	2	70700736	*	Y	-1.09821	4.05
chr2:70703945:A:G	A	G	0.7511	0.0085	0.7292	0.7762	-0.0158	0.011	0.1524	20.6	13.854	11	0.2412	440683	39106	401577	chr2	70703945	2	2	70703945	70703945	1	1	0.2489	219372	0.047	2	70703945	*	rs13407461	R	70931077	rs13407461	A	G	0.7492	0.0077	0.002	9.2e-05	690265	70931077	70703945	2	70703945	2	70703945	*	R	-1.43636	3.85
chr2:70704207:G:A	A	G	0.2591	0.0056	0.236	0.278	0.0062	0.0109	0.5686	49.2	21.659	11	0.02716	440683	39106	401577	chr2	70704207	2	2	70704207	70704207	1	1	0.2591	228362	0.042	2	70704207	*	rs2287095	R	70931339	rs2287095	A	G	0.2628	-0.0071	0.0019	0.00028	689964	70931339	70704207	2	70704207	2	70704207	*	R	0.568807	-3.73684
chr2:70704974:A:T	A	T	0.7507	0.0084	0.7297	0.7767	-0.0142	0.011	0.1967	20.8	13.893	11	0.2389	440683	39106	401577	chr2	70704974	2	2	70704974	70704974	1	1	0.2493	219725	0.047	2	70704974	*	rs3771460	W	70932106	rs3771460	A	T	0.7487	0.0076	0.002	0.00012	689613	70932106	70704974	2	70704974	2	70704974	*	W	-1.29091	3.8
chr2:70705023:C:T	T	C	0.2489	0.0083	0.2228	0.27	0.0148	0.011	0.1787	19.6	13.675	11	0.2515	440683	39106	401577	chr2	70705023	2	2	70705023	70705023	1	1	0.2489	219372	0.0472	2	70705023	*	rs3771459	Y	70932155	rs3771459	T	C	0.2521	-0.0076	0.002	0.00013	689272	70932155	70705023	2	70705023	2	70705023	*	Y	1.34545	-3.8
chr2:70705075:A:C	A	C	0.7454	0.0087	0.7248	0.7745	-0.0118	0.011	0.2815	10.7	12.314	11	0.3405	440683	39106	401577	chr2	70705075	2	2	70705075	70705075	1	1	0.2546	224396	0.0497	2	70705075	*	rs3771457	M	70932207	rs3771457	A	C	0.7497	0.0078	0.002	7.8e-05	681690	70932207	70705075	2	70705075	2	70705075	*	M	-1.07273	3.9
chr2:70706504:T:C	T	C	0.7372	0.0069	0.7121	0.7643	-0.0045	0.0108	0.6807	39.2	18.079	11	0.07976	440683	39106	401577	chr2	70706504	2	2	70706504	70706504	1	1	0.2628	231623	0.0522	2	70706504	*	rs2287096	Y	70933636	rs2287096	T	C	0.7364	0.007	0.0019	0.00035	688148	70933636	70706504	2	70706504	2	70706504	*	Y	-0.416667	3.68421
chr2:70707035:T:C	T	C	0.7376	0.0069	0.7226	0.7643	-0.005	0.0108	0.6433	38.5	17.877	11	0.08448	440683	39106	401577	chr2	70707035	2	2	70707035	70707035	1	1	0.2624	231270	0.0417	2	70707035	*	rs2863794	Y	70934167	rs2863794	T	C	0.7364	0.0068	0.0019	0.00044	688429	70934167	70707035	2	70707035	2	70707035	*	Y	-0.462963	3.57895
chr2:70707609:G:C	C	G	0.2465	0.0065	0.2227	0.2643	0.0006	0.011	0.9588	48.3	21.278	11	0.03061	440683	39106	401577	chr2	70707609	2	2	70707609	70707609	1	1	0.2465	217257	0.0416	2	70707609	*	rs2110981	S	70934741	rs2110981	C	G	0.2501	-0.0069	0.002	0.0005	687496	70934741	70707609	2	70707609	2	70707609	*	S	0.0545455	-3.45
chr2:70708350:A:G	A	G	0.7376	0.0068	0.7229	0.7648	-0.0049	0.0108	0.6524	38.7	17.934	11	0.08313	440683	39106	401577	chr2	70708350	2	2	70708350	70708350	1	1	0.2624	231270	0.0419	2	70708350	*	rs11126288	R	70935482	rs11126288	A	G	0.7364	0.0068	0.0019	0.00047	687602	70935482	70708350	2	70708350	2	70708350	*	R	-0.453704	3.57895
chr2:70709275:C:T	T	C	0.2467	0.0065	0.2228	0.2645	0.0006	0.011	0.959	48.3	21.284	11	0.03054	440683	39106	401577	chr2	70709275	2	2	70709275	70709275	1	1	0.2467	217433	0.0417	2	70709275	*	rs7597655	Y	70936407	rs7597655	T	C	0.25	-0.007	0.002	0.00043	687991	70936407	70709275	2	70709275	2	70709275	*	Y	0.0545455	-3.5
chr2:70709363:A:G	A	G	0.7377	0.0068	0.7229	0.7648	-0.0049	0.0108	0.6525	38.7	17.943	11	0.0829	440683	39106	401577	chr2	70709363	2	2	70709363	70709363	1	1	0.2623	231182	0.0419	2	70709363	*	rs7571189	R	70936495	rs7571189	A	G	0.7365	0.0068	0.0019	0.00048	687363	70936495	70709363	2	70709363	2	70709363	*	R	-0.453704	3.57895
chr2:70709389:G:C	C	G	0.2354	0.0073	0.2099	0.2481	0.0096	0.0112	0.3932	25	14.663	11	0.1985	440683	39106	401577	chr2	70709389	2	2	70709389	70709389	1	1	0.2354	207474	0.0382	2	70709389	*	rs7597977	S	70936521	rs7597977	C	G	0.2377	-0.0078	0.002	0.00011	687285	70936521	70709389	2	70709389	2	70709389	*	S	0.857143	-3.9
chr2:70710347:A:G	A	G	0.7403	0.007	0.7246	0.7658	-0.0076	0.0109	0.4853	35.2	16.965	11	0.1089	440683	39106	401577	chr2	70710347	2	2	70710347	70710347	1	1	0.2597	228891	0.0412	2	70710347	*	rs2024458	R	70937479	rs2024458	A	G	0.7364	0.0071	0.002	0.00027	686754	70937479	70710347	2	70710347	2	70710347	*	R	-0.697248	3.55
chr2:70711340:C:T	T	C	0.2475	0.0066	0.2245	0.2646	0.0002	0.011	0.9829	49	21.589	11	0.02775	440683	39106	401577	chr2	70711340	2	2	70711340	70711340	1	1	0.2475	218138	0.0401	2	70711340	*	rs6546619	Y	70938472	rs6546619	T	C	0.2497	-0.0069	0.002	0.00048	687343	70938472	70711340	2	70711340	2	70711340	*	Y	0.0181818	-3.45
chr2:70712084:A:C	A	C	0.7664	0.0069	0.7519	0.7926	-0.0102	0.0112	0.363	20.7	13.87	11	0.2403	440683	39106	401577	chr2	70712084	2	2	70712084	70712084	1	1	0.2336	205887	0.0407	2	70712084	*	rs13005488	M	70939216	rs13005488	A	C	0.7667	0.0071	0.002	0.00044	684545	70939216	70712084	2	70712084	2	70712084	*	M	-0.910714	3.55
chr2:72206531:G:A	A	G	0.0573	0.0038	0.0437	0.0628	-0.0076	0.0205	0.7111	1.4	11.161	11	0.4299	440683	39106	401577	chr2	72206531	2	2	72206531	72206531	1	1	0.0573	50502.3	0.0191	2	72206531	*	rs2192012	R	72433660	rs2192012	A	G	0.0549	0.0138	0.0037	0.00024	691435	72433660	72206531	2	72206531	2	72206531	*	R	-0.370732	3.72973
chr2:73044745:A:G	A	G	0.7709	0.0064	0.7593	0.7882	0.0166	0.0114	0.1467	0	5.136	11	0.9244	440683	39106	401577	chr2	73044745	2	2	73044745	73044745	1	1	0.2291	201921	0.0289	2	73044745	*	rs6732369	R	73271874	rs6732369	A	G	0.7741	0.0068	0.0019	0.00042	794639	73271874	73044745	2	73044745	2	73044745	*	R	1.45614	3.57895
chr2:73045726:C:T	T	C	0.2112	0.0053	0.1927	0.2223	-0.0195	0.0117	0.09559	0	5.446	11	0.9077	440683	39106	401577	chr2	73045726	2	2	73045726	73045726	1	1	0.2112	186144	0.0296	2	73045726	*	rs4144837	Y	73272855	rs4144837	T	C	0.2092	-0.0078	0.0021	0.00019	692592	73272855	73045726	2	73045726	2	73045726	*	Y	-1.66667	-3.71429
chr2:73051861:C:T	T	C	0.2132	0.0061	0.1945	0.2234	-0.0197	0.0116	0.08904	0	5.678	11	0.894	440683	39106	401577	chr2	73051861	2	2	73051861	73051861	1	1	0.2132	187907	0.0289	2	73051861	*	rs6710739	Y	73278990	rs6710739	T	C	0.209	-0.0076	0.0021	0.00028	692270	73278990	73051861	2	73051861	2	73051861	*	Y	-1.69828	-3.61905
chr2:73055237:C:T	T	C	0.2118	0.0055	0.1946	0.2229	-0.0192	0.0117	0.101	0	5.436	11	0.9082	440683	39106	401577	chr2	73055237	2	2	73055237	73055237	1	1	0.2118	186673	0.0283	2	73055237	*	rs10192077	Y	73282366	rs10192077	T	C	0.2098	-0.0076	0.0021	0.00028	692355	73282366	73055237	2	73055237	2	73055237	*	Y	-1.64103	-3.61905
chr2:73058623:T:A	A	T	0.211	0.0059	0.1946	0.2234	-0.0193	0.0117	0.0998	0	5.864	11	0.8823	440683	39106	401577	chr2	73058623	2	2	73058623	73058623	1	1	0.211	185968	0.0288	2	73058623	*	rs10180720	H	73285752	rs10180720	A	T	0.2088	-0.0076	0.0021	0.0003	692211	73285752	73058623	2	73058623	2	73058623	*	H	-1.64957	-3.61905
chr2:73058867:G:A	A	G	0.2121	0.0056	0.1954	0.2234	-0.0203	0.0117	0.0832	0	5.904	11	0.8797	440683	39106	401577	chr2	73058867	2	2	73058867	73058867	1	1	0.2121	186938	0.028	2	73058867	*	rs17008631	R	73285996	rs17008631	A	G	0.2091	-0.0076	0.0021	0.0003	692385	73285996	73058867	2	73058867	2	73058867	*	R	-1.73504	-3.61905
chr2:73059085:T:C	T	C	0.788	0.0057	0.7766	0.8047	0.0198	0.0117	0.08968	0	5.686	11	0.8935	440683	39106	401577	chr2	73059085	2	2	73059085	73059085	1	1	0.212	186850	0.0281	2	73059085	*	rs7566904	Y	73286214	rs7566904	T	C	0.7909	0.0077	0.0021	0.00025	692220	73286214	73059085	2	73059085	2	73059085	*	Y	1.69231	3.66667
chr2:73061690:T:C	T	C	0.7898	0.0061	0.7771	0.8055	0.0197	0.0117	0.0926	0	5.86	11	0.8826	440683	39106	401577	chr2	73061690	2	2	73061690	73061690	1	1	0.2102	185263	0.0284	2	73061690	*	rs10190861	Y	73288819	rs10190861	T	C	0.7915	0.0079	0.0021	0.00016	691782	73288819	73061690	2	73061690	2	73061690	*	Y	1.68376	3.7619
chr2:73074490:T:C	T	C	0.7837	0.0058	0.7745	0.7968	0.0209	0.0116	0.0729	0	6.502	11	0.8378	440683	39106	401577	chr2	73074490	2	2	73074490	73074490	1	1	0.2163	190639	0.0223	2	73074490	*	rs1992133	Y	73301618	rs1992133	T	C	0.7858	0.0079	0.0022	0.00026	636089	73301618	73074490	2	73074490	2	73074490	*	Y	1.80172	3.59091
chr2:73080442:C:T	T	C	0.216	0.0056	0.2032	0.2258	-0.0205	0.0116	0.07828	0	6.855	11	0.8107	440683	39106	401577	chr2	73080442	2	2	73080442	73080442	1	1	0.216	190375	0.0226	2	73080442	*	rs3813222	Y	73307570	rs3813222	T	C	0.2129	-0.0078	0.0021	0.00021	690688	73307570	73080442	2	73080442	2	73080442	*	Y	-1.76724	-3.71429
chr2:73082971:T:C	T	C	0.7842	0.0056	0.7742	0.7967	0.0212	0.0116	0.06835	0	6.672	11	0.825	440683	39106	401577	chr2	73082971	2	2	73082971	73082971	1	1	0.2158	190199	0.0225	2	73082971	*	rs10180995	Y	73310099	rs10180995	T	C	0.7867	0.0075	0.0021	0.00036	690968	73310099	73082971	2	73082971	2	73082971	*	Y	1.82759	3.57143
chr2:73084877:A:C	A	C	0.7838	0.0055	0.7744	0.7962	0.0209	0.0116	0.07267	0	6.664	11	0.8256	440683	39106	401577	chr2	73084877	2	2	73084877	73084877	1	1	0.2162	190551	0.0218	2	73084877	*	rs13416407	M	73312005	rs13416407	A	C	0.7867	0.0076	0.0021	0.00028	690324	73312005	73084877	2	73084877	2	73084877	*	M	1.80172	3.61905
chr2:73086835:A:G	A	G	0.7828	0.0054	0.7732	0.7941	0.0215	0.0116	0.06453	0	6.763	11	0.8179	440683	39106	401577	chr2	73086835	2	2	73086835	73086835	1	1	0.2172	191433	0.0209	2	73086835	*	rs6546800	R	73313963	rs6546800	A	G	0.7867	0.0076	0.0021	0.00025	690750	73313963	73086835	2	73086835	2	73086835	*	R	1.85345	3.61905
chr2:73087181:T:C	T	C	0.7829	0.0054	0.7735	0.7959	0.0217	0.0116	0.06247	0	6.772	11	0.8173	440683	39106	401577	chr2	73087181	2	2	73087181	73087181	1	1	0.2171	191345	0.0224	2	73087181	*	rs7559340	Y	73314309	rs7559340	T	C	0.7867	0.0075	0.0021	0.0004	690721	73314309	73087181	2	73087181	2	73087181	*	Y	1.87069	3.57143
chr2:73089412:A:T	A	T	0.7856	0.0059	0.7749	0.7971	0.0203	0.0117	0.08177	0	6.684	11	0.8241	440683	39106	401577	chr2	73089412	2	2	73089412	73089412	1	1	0.2144	188965	0.0222	2	73089412	*	rs3901273	W	73316540	rs3901273	A	T	0.787	0.0078	0.0021	0.0002	691200	73316540	73089412	2	73089412	2	73089412	*	W	1.73504	3.71429
chr2:73091984:T:G	T	G	0.7873	0.0058	0.7757	0.7985	0.0205	0.0117	0.07973	0	6.381	11	0.8468	440683	39106	401577	chr2	73091984	2	2	73091984	73091984	1	1	0.2127	187467	0.0228	2	73091984	*	rs6727919	K	73319112	rs6727919	T	G	0.7889	0.0079	0.0021	0.00016	692190	73319112	73091984	2	73091984	2	73091984	*	K	1.75214	3.7619
chr2:73093489:G:C	C	G	0.2122	0.0059	0.2009	0.2243	-0.0202	0.0117	0.08461	0	6.517	11	0.8367	440683	39106	401577	chr2	73093489	2	2	73093489	73093489	1	1	0.2122	187026	0.0234	2	73093489	*	rs891432	B	73320617	rs891432	C	G	0.2105	-0.0079	0.0021	0.00015	692436	73320617	73093489	2	73093489	2	73093489	*	B	-1.7265	-3.7619
chr2:73093712:A:C	A	C	0.7881	0.006	0.7757	0.7996	0.02	0.0117	0.08756	0	6.568	11	0.8329	440683	39106	401577	chr2	73093712	2	2	73093712	73093712	1	1	0.2119	186761	0.0239	2	73093712	*	rs891433	H	73320840	rs891433	A	C	0.7897	0.008	0.0021	0.00014	692350	73320840	73093712	2	73093712	2	73093712	*	H	1.7094	3.80952
chr2:73094843:T:C	T	C	0.7878	0.0059	0.7757	0.7989	0.0205	0.0117	0.07963	0	6.465	11	0.8406	440683	39106	401577	chr2	73094843	2	2	73094843	73094843	1	1	0.2122	187026	0.0232	2	73094843	*	rs727470	Y	73321971	rs727470	T	C	0.7896	0.0079	0.0021	0.00016	692420	73321971	73094843	2	73094843	2	73094843	*	Y	1.75214	3.7619
chr2:73102281:A:C	A	C	0.7876	0.0056	0.7757	0.7985	0.0198	0.0117	0.09066	0	6.472	11	0.8401	440683	39106	401577	chr2	73102281	2	2	73102281	73102281	1	1	0.2124	187202	0.0228	2	73102281	*	rs13391532	M	73329409	rs13391532	A	C	0.7894	0.0079	0.0021	0.00017	692600	73329409	73102281	2	73102281	2	73102281	*	M	1.69231	3.7619
chr2:73102744:A:G	A	G	0.7873	0.0058	0.7757	0.7989	0.0197	0.0117	0.09092	0	6.636	11	0.8277	440683	39106	401577	chr2	73102744	2	2	73102744	73102744	1	1	0.2127	187467	0.0232	2	73102744	*	rs1430350	R	73329872	rs1430350	A	G	0.7894	0.0079	0.0021	0.00017	692509	73329872	73102744	2	73102744	2	73102744	*	R	1.68376	3.7619
chr2:73103386:A:G	A	G	0.7859	0.0056	0.7752	0.7978	0.02	0.0116	0.0856	0	6.46	11	0.841	440683	39106	401577	chr2	73103386	2	2	73103386	73103386	1	1	0.2141	188700	0.0226	2	73103386	*	rs7559074	R	73330514	rs7559074	A	G	0.7893	0.0076	0.0021	0.00027	692292	73330514	73103386	2	73103386	2	73103386	*	R	1.72414	3.61905
chr2:73103826:C:T	T	C	0.2139	0.0065	0.2007	0.2243	-0.0193	0.0116	0.09592	0	6.535	11	0.8354	440683	39106	401577	chr2	73103826	2	2	73103826	73103826	1	1	0.2139	188524	0.0236	2	73103826	*	rs1430351	Y	73330954	rs1430351	T	C	0.2114	-0.0079	0.0021	0.00017	692383	73330954	73103826	2	73103826	2	73103826	*	Y	-1.66379	-3.7619
chr2:73106857:T:C	T	C	0.7861	0.006	0.7751	0.7981	0.0191	0.0117	0.102	0	7.207	11	0.7821	440683	39106	401577	chr2	73106857	2	2	73106857	73106857	1	1	0.2139	188524	0.023	2	73106857	*	rs1430349	Y	73333985	rs1430349	T	C	0.787	0.0075	0.0021	0.00037	690491	73333985	73106857	2	73106857	2	73106857	*	Y	1.63248	3.57143
chr2:73109679:T:G	T	G	0.7866	0.0056	0.7753	0.7975	0.0197	0.0117	0.09103	0	6.64	11	0.8274	440683	39106	401577	chr2	73109679	2	2	73109679	73109679	1	1	0.2134	188084	0.0222	2	73109679	*	rs7602651	K	73336807	rs7602651	T	G	0.7902	0.0077	0.0022	0.00036	637228	73336807	73109679	2	73109679	2	73109679	*	K	1.68376	3.5
chr2:73109960:A:C	A	C	0.7842	0.0056	0.7745	0.7962	0.0198	0.0116	0.08977	0	7.005	11	0.7987	440683	39106	401577	chr2	73109960	2	2	73109960	73109960	1	1	0.2158	190199	0.0217	2	73109960	*	rs13400920	M	73337088	rs13400920	A	C	0.7871	0.0077	0.0022	0.00039	635915	73337088	73109960	2	73109960	2	73109960	*	M	1.7069	3.5
chr2:73116845:C:T	T	C	0.6947	0.0128	0.6398	0.721	0.0048	0.0104	0.6423	0	5.221	11	0.92	440683	39106	401577	chr2	73116845	2	2	73116845	73116845	1	1	0.3053	269081	0.0812	2	73116845	*	rs6710755	Y	73343973	rs6710755	T	C	0.6943	0.0066	0.0019	0.00041	691991	73343973	73116845	2	73116845	2	73116845	*	Y	0.461538	3.47368
chr2:73118763:A:G	A	G	0.3083	0.0163	0.2756	0.3597	-0.0049	0.0105	0.6378	0	5.518	11	0.9035	440683	39106	401577	chr2	73118763	2	2	73118763	73118763	1	1	0.3083	271725	0.0841	2	73118763	*	rs6725882	D	73345891	rs6725882	A	G	0.3045	-0.0069	0.0019	0.00023	691533	73345891	73118763	2	73118763	2	73118763	*	D	-0.466667	-3.63158
chr2:73189138:A:T	A	T	0.976	0.0052	0.9663	0.9831	-0.0117	0.0316	0.7116	0	4.485	11	0.9535	440683	39106	401577	chr2	73189138	2	2	73189138	73189138	1	1	0.024	21152.8	0.0168	2	73189138	*	rs6727996	W	73416266	rs6727996	A	T	0.97919	-0.0217	0.006	0.00026	690119	73416266	73189138	2	73189138	2	73189138	*	W	-0.370253	-3.61667
chr2:73192527:T:C	T	C	0.976	0.0051	0.9665	0.9831	-0.0118	0.0317	0.7105	0	4.468	11	0.9542	440683	39106	401577	chr2	73192527	2	2	73192527	73192527	1	1	0.024	21152.8	0.0166	2	73192527	*	rs6727270	Y	73419655	rs6727270	T	C	0.97919	-0.0225	0.006	0.00018	678374	73419655	73192527	2	73192527	2	73192527	*	Y	-0.37224	-3.75
chr2:73228472:C:T	T	C	0.0238	0.005	0.0167	0.0331	0.0092	0.0317	0.7726	0	5.46	11	0.9069	440683	39106	401577	chr2	73228472	2	2	73228472	73228472	1	1	0.0238	20976.5	0.0164	2	73228472	*	rs11559241	Y	73455600	rs11559241	T	C	0.02204	0.0212	0.006	0.00038	690128	73455600	73228472	2	73228472	2	73228472	*	Y	0.290221	3.53333
chr2:74814190:T:C	T	C	0.4816	0.0148	0.4561	0.5643	-0.0211	0.0097	0.02956	26.6	14.988	11	0.1831	440683	39106	401577	chr2	74814190	2	2	74814190	74814190	1	1	0.4816	424466	0.1082	2	74814190	*	rs609037	Y	75041317	rs609037	T	C	0.4705	0.0062	0.0017	0.00032	691050	75041317	74814190	2	74814190	2	74814190	*	Y	-2.17526	3.64706
chr2:74814306:T:C	T	C	0.4817	0.0148	0.4563	0.5643	-0.021	0.0097	0.03012	26.5	14.96	11	0.1844	440683	39106	401577	chr2	74814306	2	2	74814306	74814306	1	1	0.4817	424554	0.108	2	74814306	*	rs608571	Y	75041433	rs608571	T	C	0.4705	0.0062	0.0017	0.00029	691031	75041433	74814306	2	74814306	2	74814306	*	Y	-2.16495	3.64706
chr2:74814411:T:C	T	C	0.4817	0.0148	0.4561	0.5644	-0.0212	0.0097	0.02864	26.6	14.982	11	0.1833	440683	39106	401577	chr2	74814411	2	2	74814411	74814411	1	1	0.4817	424554	0.1083	2	74814411	*	rs608132	Y	75041538	rs608132	T	C	0.4707	0.0062	0.0017	0.0003	690760	75041538	74814411	2	74814411	2	74814411	*	Y	-2.18557	3.64706
chr2:74814747:A:G	A	G	0.4811	0.0144	0.4571	0.5656	-0.0195	0.0097	0.04387	28	15.27	11	0.1705	440683	39106	401577	chr2	74814747	2	2	74814747	74814747	1	1	0.4811	424025	0.1085	2	74814747	*	rs642247	R	75041874	rs642247	A	G	0.4709	0.0064	0.0017	0.00017	692025	75041874	74814747	2	74814747	2	74814747	*	R	-2.01031	3.76471
chr2:74814757:T:C	T	C	0.4814	0.015	0.457	0.5656	-0.0199	0.0097	0.0396	26.5	14.972	11	0.1838	440683	39106	401577	chr2	74814757	2	2	74814757	74814757	1	1	0.4814	424290	0.1086	2	74814757	*	rs596064	Y	75041884	rs596064	T	C	0.471	0.0063	0.0017	0.00025	692019	75041884	74814757	2	74814757	2	74814757	*	Y	-2.05155	3.70588
chr2:74814848:A:G	A	G	0.4824	0.015	0.4318	0.5656	-0.0201	0.0097	0.038	26.7	15.005	11	0.1823	440683	39106	401577	chr2	74814848	2	2	74814848	74814848	1	1	0.4824	425171	0.1338	2	74814848	*	rs641809	R	75041975	rs641809	A	G	0.471	0.0064	0.0017	0.00017	692138	75041975	74814848	2	74814848	2	74814848	*	R	-2.07216	3.76471
chr2:74815163:T:A	A	T	0.5174	0.0148	0.4344	0.5429	0.0199	0.0097	0.04001	25.7	14.796	11	0.192	440683	39106	401577	chr2	74815163	2	2	74815163	74815163	1	1	0.4826	425347	0.1085	2	74815163	*	rs594220	W	75042290	rs594220	A	T	0.5334	-0.0062	0.0017	0.00027	692051	75042290	74815163	2	74815163	2	74815163	*	W	2.05155	-3.64706
chr2:74816086:T:C	T	C	0.4802	0.0174	0.4479	0.5656	-0.0194	0.0097	0.04451	25.8	14.816	11	0.1911	440683	39106	401577	chr2	74816086	2	2	74816086	74816086	1	1	0.4802	423232	0.1177	2	74816086	*	rs687733	Y	75043213	rs687733	T	C	0.4714	0.006	0.0017	0.00046	689360	75043213	74816086	2	74816086	2	74816086	*	Y	-2	3.52941
chr2:74816183:A:G	A	G	0.4828	0.0149	0.4571	0.5657	-0.0197	0.0097	0.04243	25.7	14.81	11	0.1914	440683	39106	401577	chr2	74816183	2	2	74816183	74816183	1	1	0.4828	425524	0.1086	2	74816183	*	rs687302	R	75043310	rs687302	A	G	0.4714	0.0062	0.0017	0.00031	686400	75043310	74816183	2	74816183	2	74816183	*	R	-2.03093	3.64706
chr2:74816923:C:T	T	C	0.5156	0.0142	0.4318	0.54	0.019	0.0097	0.05057	27.9	15.25	11	0.1713	440683	39106	401577	chr2	74816923	2	2	74816923	74816923	1	1	0.4844	426934	0.1082	2	74816923	*	rs673315	Y	75044050	rs673315	T	C	0.528	-0.0064	0.0017	0.0002	692056	75044050	74816923	2	74816923	2	74816923	*	Y	1.95876	-3.76471
chr2:74818593:A:T	A	T	0.4842	0.0142	0.4599	0.5675	-0.0194	0.0097	0.04504	29	15.493	11	0.161	440683	39106	401577	chr2	74818593	2	2	74818593	74818593	1	1	0.4842	426757	0.1076	2	74818593	*	rs11898035	W	75045720	rs11898035	A	T	0.4719	0.0063	0.0017	0.00023	691807	75045720	74818593	2	74818593	2	74818593	*	W	-2	3.70588
chr2:74819417:A:G	A	G	0.4789	0.013	0.4585	0.5611	-0.0209	0.0097	0.03151	30.8	15.897	11	0.145	440683	39106	401577	chr2	74819417	2	2	74819417	74819417	1	1	0.4789	422086	0.1026	2	74819417	*	rs3100579	R	75046544	rs3100579	A	G	0.4663	0.0065	0.0017	0.00015	692103	75046544	74819417	2	74819417	2	74819417	*	R	-2.15464	3.82353
chr2:74819491:C:T	T	C	0.5211	0.013	0.4389	0.5415	0.0209	0.0097	0.03145	30.7	15.867	11	0.1461	440683	39106	401577	chr2	74819491	2	2	74819491	74819491	1	1	0.4789	422086	0.1026	2	74819491	*	rs3103159	Y	75046618	rs3103159	T	C	0.534	-0.0065	0.0017	0.00016	692374	75046618	74819491	2	74819491	2	74819491	*	Y	2.15464	-3.82353
chr2:74819624:T:C	T	C	0.4773	0.0154	0.449	0.5609	-0.0208	0.0097	0.03145	30.7	15.868	11	0.1461	440683	39106	401577	chr2	74819624	2	2	74819624	74819624	1	1	0.4773	420676	0.1119	2	74819624	*	rs3100580	Y	75046751	rs3100580	T	C	0.4659	0.0063	0.0017	0.00021	692575	75046751	74819624	2	74819624	2	74819624	*	Y	-2.14433	3.70588
chr2:74820079:T:C	T	C	0.4779	0.0129	0.4587	0.5612	-0.0207	0.0097	0.03283	29.9	15.685	11	0.1533	440683	39106	401577	chr2	74820079	2	2	74820079	74820079	1	1	0.4779	421205	0.1025	2	74820079	*	rs842663	Y	75047206	rs842663	T	C	0.4659	0.0064	0.0017	0.00018	691865	75047206	74820079	2	74820079	2	74820079	*	Y	-2.13402	3.76471
chr2:74820124:G:A	A	G	0.521	0.0129	0.4386	0.5412	0.0211	0.0097	0.02982	30.1	15.737	11	0.1512	440683	39106	401577	chr2	74820124	2	2	74820124	74820124	1	1	0.479	422174	0.1026	2	74820124	*	rs616987	R	75047251	rs616987	A	G	0.534	-0.0065	0.0017	0.00016	691619	75047251	74820124	2	74820124	2	74820124	*	R	2.17526	-3.82353
chr2:74820641:A:G	A	G	0.479	0.0127	0.4591	0.5614	-0.0208	0.0097	0.03188	30.7	15.879	11	0.1457	440683	39106	401577	chr2	74820641	2	2	74820641	74820641	1	1	0.479	422174	0.1023	2	74820641	*	rs604502	R	75047768	rs604502	A	G	0.4661	0.0066	0.0017	0.00013	691682	75047768	74820641	2	74820641	2	74820641	*	R	-2.14433	3.88235
chr2:74829091:C:T	T	C	0.5201	0.0131	0.4385	0.5642	0.0205	0.0097	0.03553	29.5	15.603	11	0.1565	440683	39106	401577	chr2	74829091	2	2	74829091	74829091	1	1	0.4799	422968	0.1257	2	74829091	*	rs657209	Y	75056218	rs657209	T	C	0.5337	-0.0068	0.0017	6.9e-05	691466	75056218	74829091	2	74829091	2	74829091	*	Y	2.1134	-4
chr2:74829598:C:A	A	C	0.5201	0.013	0.4385	0.5649	0.0212	0.0098	0.02957	28.4	15.361	11	0.1666	440683	39106	401577	chr2	74829598	2	2	74829598	74829598	1	1	0.4799	422968	0.1264	2	74829598	*	rs670083	M	75056725	rs670083	A	C	0.5334	-0.0067	0.0017	9.7e-05	691218	75056725	74829598	2	74829598	2	74829598	*	M	2.16327	-3.94118
chr2:74831886:C:T	T	C	0.5205	0.013	0.4392	0.5657	0.0207	0.0098	0.03341	32	16.183	11	0.1345	440683	39106	401577	chr2	74831886	2	2	74831886	74831886	1	1	0.4795	422615	0.1265	2	74831886	*	rs619850	Y	75059013	rs619850	T	C	0.5336	-0.0066	0.0017	0.00013	691229	75059013	74831886	2	74831886	2	74831886	*	Y	2.11224	-3.88235
chr2:74832972:A:G	A	G	0.4785	0.0134	0.4557	0.5594	-0.0208	0.0098	0.03369	33.2	16.46	11	0.1249	440683	39106	401577	chr2	74832972	2	2	74832972	74832972	1	1	0.4785	421734	0.1037	2	74832972	*	rs656489	R	75060099	rs656489	A	G	0.4656	0.0064	0.0017	0.00021	684359	75060099	74832972	2	74832972	2	74832972	*	R	-2.12245	3.76471
chr2:75958166:G:C	C	G	0.3604	0.0251	0.3046	0.4074	-0.0053	0.01	0.5979	0	5.298	11	0.9159	440683	39106	401577	chr2	75958166	2	2	75958166	75958166	1	1	0.3604	317644	0.1028	2	75958166	*	rs2692741	S	76185292	rs2692741	C	G	0.3717	0.0096	0.0018	1.1e-07	671094	76185292	75958166	2	75958166	2	75958166	*	S	-0.53	5.33333
chr2:75959322:G:A	A	G	0.3615	0.0252	0.3057	0.409	-0.0057	0.01	0.5708	0	5.57	11	0.9005	440683	39106	401577	chr2	75959322	2	2	75959322	75959322	1	1	0.3615	318614	0.1033	2	75959322	*	rs1822186	R	76186448	rs1822186	A	G	0.3778	0.0097	0.0018	6.2e-08	673215	76186448	75959322	2	75959322	2	75959322	*	R	-0.57	5.38889
chr2:75959356:A:G	A	G	0.5592	0.0196	0.508	0.5959	0.0024	0.0096	0.8066	0	9.931	11	0.5366	440683	39106	401577	chr2	75959356	2	2	75959356	75959356	1	1	0.4408	388506	0.0879	2	75959356	*	rs2197078	R	76186482	rs2197078	A	G	0.5553	-0.0061	0.0018	0.00047	668901	76186482	75959356	2	75959356	2	75959356	*	R	0.25	-3.38889
chr2:75959973:A:G	A	G	0.7303	0.0153	0.7049	0.767	0.0047	0.0108	0.6595	0	8.865	11	0.6344	440683	39106	401577	chr2	75959973	2	2	75959973	75959973	1	1	0.2697	237704	0.0621	2	75959973	*	rs1807143	R	76187099	rs1807143	A	G	0.7133	-0.0087	0.0019	7.4e-06	677959	76187099	75959973	2	75959973	2	75959973	*	R	0.435185	-4.57895
chr2:75960124:A:G	A	G	0.7315	0.0152	0.7059	0.7675	0.0049	0.0108	0.6531	0	8.968	11	0.6248	440683	39106	401577	chr2	75960124	2	2	75960124	75960124	1	1	0.2685	236647	0.0616	2	75960124	*	rs2692743	R	76187250	rs2692743	A	G	0.7143	-0.0089	0.0019	5e-06	678183	76187250	75960124	2	75960124	2	75960124	*	R	0.453704	-4.68421
chr2:75982382:C:A	A	C	0.2653	0.0167	0.2257	0.2933	-0.0046	0.0109	0.6742	0	8.167	11	0.6983	440683	39106	401577	chr2	75982382	2	2	75982382	75982382	1	1	0.2653	233826	0.0676	2	75982382	*	rs1441655	M	76209508	rs1441655	A	C	0.2854	0.0084	0.0019	1.2e-05	683864	76209508	75982382	2	75982382	2	75982382	*	M	-0.422018	4.42105
chr2:75994874:G:C	C	G	0.2677	0.0147	0.233	0.2934	-0.0025	0.0108	0.8169	0	8.832	11	0.6374	440683	39106	401577	chr2	75994874	2	2	75994874	75994874	1	1	0.2677	235942	0.0604	2	75994874	*	rs317226	S	76222000	rs317226	C	G	0.2841	0.0088	0.0019	5.9e-06	683455	76222000	75994874	2	75994874	2	75994874	*	S	-0.231481	4.63158
chr2:76009016:C:T	T	C	0.2645	0.016	0.2273	0.2922	-0.0058	0.0109	0.597	0	8.687	11	0.6507	440683	39106	401577	chr2	76009016	2	2	76009016	76009016	1	1	0.2645	233121	0.0649	2	76009016	*	rs317231	Y	76236142	rs317231	T	C	0.2829	0.0083	0.002	2.7e-05	672223	76236142	76009016	2	76009016	2	76009016	*	Y	-0.53211	4.15
chr2:76015990:C:T	T	C	0.593	0.0212	0.5563	0.6394	-0.0032	0.0097	0.7403	0.7	11.083	11	0.4363	440683	39106	401577	chr2	76015990	2	2	76015990	76015990	1	1	0.407	358716	0.0831	2	76015990	*	rs3843862	Y	76243116	rs3843862	T	C	0.5725	-0.0072	0.0016	1.4e-05	789519	76243116	76015990	2	76015990	2	76015990	*	Y	-0.329897	-4.5
chr2:76017822:A:G	A	G	0.538	0.0322	0.498	0.6104	-0.0051	0.0096	0.5919	0	10.344	11	0.4997	440683	39106	401577	chr2	76017822	2	2	76017822	76017822	1	1	0.462	407191	0.1124	2	76017822	*	rs427171	R	76244948	rs427171	A	G	0.5114	-0.0067	0.0017	8.7e-05	690472	76244948	76017822	2	76017822	2	76017822	*	R	-0.53125	-3.94118
chr2:76019732:T:A	A	T	0.4604	0.0322	0.388	0.5005	0.0051	0.0096	0.5949	0	10.617	11	0.4759	440683	39106	401577	chr2	76019732	2	2	76019732	76019732	1	1	0.4604	405781	0.1125	2	76019732	*	rs405354	W	76246858	rs405354	A	T	0.4889	0.007	0.0017	4.3e-05	690596	76246858	76019732	2	76019732	2	76019732	*	W	0.53125	4.11765
chr2:76020403:A:G	A	G	0.5378	0.032	0.4978	0.6095	-0.0046	0.0096	0.6297	0	10.357	11	0.4986	440683	39106	401577	chr2	76020403	2	2	76020403	76020403	1	1	0.4622	407367	0.1117	2	76020403	*	rs438780	R	76247529	rs438780	A	G	0.5111	-0.0068	0.0017	7.2e-05	690899	76247529	76020403	2	76020403	2	76020403	*	R	-0.479167	-4
chr2:76027619:G:A	A	G	0.4615	0.0321	0.3899	0.5011	0.0044	0.0096	0.6468	0	10.286	11	0.5049	440683	39106	401577	chr2	76027619	2	2	76027619	76027619	1	1	0.4615	406750	0.1112	2	76027619	*	rs317264	R	76254745	rs317264	A	G	0.4901	0.0069	0.0017	5.2e-05	691398	76254745	76027619	2	76027619	2	76027619	*	R	0.458333	4.05882
chr2:76027734:C:T	T	C	0.4615	0.032	0.3899	0.5011	0.0043	0.0096	0.6547	0	10.315	11	0.5023	440683	39106	401577	chr2	76027734	2	2	76027734	76027734	1	1	0.4615	406750	0.1112	2	76027734	*	rs317262	Y	76254860	rs317262	T	C	0.4897	0.0069	0.0017	5.2e-05	691393	76254860	76027734	2	76027734	2	76027734	*	Y	0.447917	4.05882
chr2:76028542:A:G	A	G	0.5383	0.0321	0.4989	0.6101	-0.0041	0.0096	0.6668	0	10.177	11	0.5146	440683	39106	401577	chr2	76028542	2	2	76028542	76028542	1	1	0.4617	406927	0.1112	2	76028542	*	rs317259	R	76255668	rs317259	A	G	0.5104	-0.007	0.0017	4.7e-05	691564	76255668	76028542	2	76028542	2	76028542	*	R	-0.427083	-4.11765
chr2:76043542:C:G	C	G	0.8279	0.0082	0.8119	0.839	-0.0127	0.0126	0.3147	55.8	24.88	11	0.009491	440683	39106	401577	chr2	76043542	2	2	76043542	76043542	1	1	0.1721	151683	0.0271	2	76043542	*	rs13427282	V	76270668	rs13427282	C	G	0.8334	0.0083	0.0023	0.00035	690138	76270668	76043542	2	76043542	2	76043542	*	V	-1.00794	3.6087
chr2:76065688:T:A	A	T	0.472	0.0327	0.4004	0.5105	0.0048	0.0095	0.6135	0	10.123	11	0.5194	440683	39106	401577	chr2	76065688	2	2	76065688	76065688	1	1	0.472	416005	0.1101	2	76065688	*	rs317268	W	76292814	rs317268	A	T	0.5016	0.0069	0.0017	6.1e-05	691381	76292814	76065688	2	76065688	2	76065688	*	W	0.505263	4.05882
chr2:76076787:T:C	T	C	0.527	0.0329	0.4889	0.599	-0.005	0.0095	0.5972	0	10.499	11	0.4862	440683	39106	401577	chr2	76076787	2	2	76076787	76076787	1	1	0.473	416886	0.1101	2	76076787	*	rs404892	Y	76303913	rs404892	T	C	0.498	-0.0069	0.0017	5.8e-05	691901	76303913	76076787	2	76076787	2	76076787	*	Y	-0.526316	-4.05882
chr2:76115956:T:C	T	C	0.5269	0.033	0.4881	0.5991	-0.0066	0.0095	0.4904	1.3	11.147	11	0.431	440683	39106	401577	chr2	76115956	2	2	76115956	76115956	1	1	0.4731	416974	0.111	2	76115956	*	rs7563058	Y	76343082	rs7563058	T	C	0.4987	-0.0069	0.0017	5.1e-05	691931	76343082	76115956	2	76115956	2	76115956	*	Y	-0.694737	-4.05882
chr2:76150727:C:G	C	G	0.7509	0.0125	0.7256	0.7673	-0.0062	0.011	0.5753	0	10.976	11	0.4453	440683	39106	401577	chr2	76150727	2	2	76150727	76150727	1	1	0.2491	219548	0.0417	2	76150727	*	rs1996973	B	76377853	rs1996973	C	G	0.7607	0.007	0.002	0.0005	689093	76377853	76150727	2	76150727	2	76150727	*	B	-0.563636	3.5
chr2:76156814:T:C	T	C	0.8266	0.011	0.8041	0.845	-0.0111	0.0126	0.3808	49.3	21.717	11	0.02666	440683	39106	401577	chr2	76156814	2	2	76156814	76156814	1	1	0.1734	152829	0.0409	2	76156814	*	rs4852395	H	76383940	rs4852395	T	C	0.8336	0.0094	0.0023	5.9e-05	686455	76383940	76156814	2	76156814	2	76156814	*	H	-0.880952	4.08696
chr2:76158361:A:T	A	T	0.4548	0.0257	0.4025	0.5183	-0.0004	0.0096	0.9693	0	8.049	11	0.7089	440683	39106	401577	chr2	76158361	2	2	76158361	76158361	1	1	0.4548	400845	0.1158	2	76158361	*	rs6711215	W	76385487	rs6711215	A	T	0.482	0.0079	0.0017	4.7e-06	687532	76385487	76158361	2	76158361	2	76158361	*	W	-0.0416667	4.64706
chr2:76158647:A:G	A	G	0.4547	0.0258	0.4035	0.5198	-0.0013	0.0096	0.8939	0	8.354	11	0.6813	440683	39106	401577	chr2	76158647	2	2	76158647	76158647	1	1	0.4547	400757	0.1163	2	76158647	*	rs10179941	R	76385773	rs10179941	A	G	0.4771	0.0079	0.0017	3.8e-06	687450	76385773	76158647	2	76158647	2	76158647	*	R	-0.135417	4.64706
chr2:76166710:C:A	A	C	0.3744	0.0207	0.3295	0.4125	0.0052	0.0099	0.5984	7.1	11.846	11	0.3753	440683	39106	401577	chr2	76166710	2	2	76166710	76166710	1	1	0.3744	329983	0.083	2	76166710	*	rs13025684	M	76393836	rs13025684	A	C	0.397	0.0063	0.0018	0.00042	687488	76393836	76166710	2	76166710	2	76166710	*	M	0.525253	3.5
chr2:76166757:A:G	A	G	0.5533	0.0317	0.5158	0.6248	-0.0065	0.0096	0.4971	29.3	15.558	11	0.1584	440683	39106	401577	chr2	76166757	2	2	76166757	76166757	1	1	0.4467	393706	0.109	2	76166757	*	rs12622977	R	76393883	rs12622977	A	G	0.5268	-0.0085	0.0017	9e-07	688883	76393883	76166757	2	76166757	2	76166757	*	R	-0.677083	-5
chr2:76168350:T:G	T	G	0.7513	0.0155	0.7192	0.7785	-0.0041	0.011	0.7076	0	9.417	11	0.5835	440683	39106	401577	chr2	76168350	2	2	76168350	76168350	1	1	0.2487	219196	0.0593	2	76168350	*	rs1916871	K	76395476	rs1916871	T	G	0.7638	0.0082	0.002	5.3e-05	686503	76395476	76168350	2	76168350	2	76168350	*	K	-0.372727	4.1
chr2:76168931:G:T	T	G	0.3641	0.0199	0.3209	0.3998	0.0002	0.0099	0.9833	8.3	12	11	0.3636	440683	39106	401577	chr2	76168931	2	2	76168931	76168931	1	1	0.3641	320905	0.0789	2	76168931	*	rs17753066	K	76396057	rs17753066	T	G	0.3869	0.0065	0.0018	0.00026	686555	76396057	76168931	2	76168931	2	76168931	*	K	0.020202	3.61111
chr2:76182403:A:G	A	G	0.7969	0.0227	0.7526	0.8383	0.0103	0.0119	0.3877	36.5	17.332	11	0.09844	440683	39106	401577	chr2	76182403	2	2	76182403	76182403	1	1	0.2031	179005	0.0857	2	76182403	*	rs11679728	R	76409529	rs11679728	A	G	0.8117	0.0077	0.0022	0.00047	690936	76409529	76182403	2	76182403	2	76182403	*	R	0.865546	3.5
chr2:76186566:A:G	A	G	0.7984	0.0215	0.7566	0.8387	0.0077	0.0119	0.5203	36.4	17.295	11	0.09946	440683	39106	401577	chr2	76186566	2	2	76186566	76186566	1	1	0.2016	177683	0.0821	2	76186566	*	rs1533986	R	76413692	rs1533986	A	G	0.8083	0.0077	0.0022	0.00046	691435	76413692	76186566	2	76186566	2	76186566	*	R	0.647059	3.5
chr2:76192114:A:G	A	G	0.799	0.0212	0.7578	0.839	0.0077	0.0119	0.5176	35	16.922	11	0.1102	440683	39106	401577	chr2	76192114	2	2	76192114	76192114	1	1	0.201	177155	0.0812	2	76192114	*	rs12996043	R	76419240	rs12996043	A	G	0.8101	0.0077	0.0022	0.00044	691219	76419240	76192114	2	76192114	2	76192114	*	R	0.647059	3.5
chr2:76203815:T:G	T	G	0.7863	0.0215	0.745	0.8272	0.011	0.0116	0.3436	19.1	13.604	11	0.2557	440683	39106	401577	chr2	76203815	2	2	76203815	76203815	1	1	0.2137	188348	0.0822	2	76203815	*	rs1916870	K	76430941	rs1916870	T	G	0.8016	0.0092	0.0022	2.3e-05	689097	76430941	76203815	2	76203815	2	76203815	*	K	0.948276	4.18182
chr2:76205516:A:G	A	G	0.7269	0.0281	0.6705	0.7856	0.009	0.0107	0.4039	0	10.589	11	0.4783	440683	39106	401577	chr2	76205516	2	2	76205516	76205516	1	1	0.2731	240701	0.1151	2	76205516	*	rs11886716	R	76432642	rs11886716	A	G	0.7404	0.0092	0.002	3.4e-06	688670	76432642	76205516	2	76205516	2	76205516	*	R	0.841121	4.6
chr2:76206969:A:G	A	G	0.0429	0.0087	0.0316	0.1044	-0.0223	0.0246	0.365	0	6.164	11	0.8622	440683	39106	401577	chr2	76206969	2	2	76206969	76206969	1	1	0.0429	37810.6	0.0728	2	76206969	*	rs1404085	R	76434095	rs1404085	A	G	0.03859	0.0154	0.0044	0.00047	689310	76434095	76206969	2	76206969	2	76206969	*	R	-0.906504	3.5
chr2:76209858:G:A	A	G	0.2721	0.0277	0.214	0.3268	-0.0067	0.0107	0.5306	0	10.135	11	0.5183	440683	39106	401577	chr2	76209858	2	2	76209858	76209858	1	1	0.2721	239820	0.1128	2	76209858	*	rs6725523	R	76436984	rs6725523	A	G	0.259	-0.0093	0.002	3e-06	686903	76436984	76209858	2	76209858	2	76209858	*	R	-0.626168	-4.65
chr2:76211172:A:G	A	G	0.7851	0.0216	0.7432	0.8265	0.0106	0.0116	0.3599	18.1	13.426	11	0.2664	440683	39106	401577	chr2	76211172	2	2	76211172	76211172	1	1	0.2149	189406	0.0833	2	76211172	*	rs6761061	R	76438298	rs6761061	A	G	0.7969	0.0095	0.0022	1.1e-05	687768	76438298	76211172	2	76211172	2	76211172	*	R	0.913793	4.31818
chr2:76224093:A:G	A	G	0.724	0.027	0.6716	0.7823	0.0067	0.0107	0.5324	0	10.681	11	0.4704	440683	39106	401577	chr2	76224093	2	2	76224093	76224093	1	1	0.276	243257	0.1107	2	76224093	*	rs6547057	R	76451219	rs6547057	A	G	0.7385	0.009	0.002	5.7e-06	686511	76451219	76224093	2	76224093	2	76224093	*	R	0.626168	4.5
chr2:76224137:A:G	A	G	0.0415	0.009	0.0316	0.1035	-0.0268	0.0251	0.2865	0	6.259	11	0.8556	440683	39106	401577	chr2	76224137	2	2	76224137	76224137	1	1	0.0415	36576.7	0.0719	2	76224137	*	rs2177498	R	76451263	rs2177498	A	G	0.03631	0.016	0.0044	0.00028	687209	76451263	76224137	2	76224137	2	76224137	*	R	-1.06773	3.63636
chr2:76226636:G:A	A	G	0.2764	0.0272	0.2186	0.3312	-0.0082	0.0107	0.4403	0	10.48	11	0.4878	440683	39106	401577	chr2	76226636	2	2	76226636	76226636	1	1	0.2764	243610	0.1126	2	76226636	*	rs11891956	R	76453762	rs11891956	A	G	0.2641	-0.0083	0.002	3.3e-05	684709	76453762	76226636	2	76226636	2	76226636	*	R	-0.766355	-4.15
chr2:76228042:T:C	T	C	0.7822	0.0218	0.7398	0.8242	0.0122	0.0116	0.2925	23.3	14.346	11	0.2144	440683	39106	401577	chr2	76228042	2	2	76228042	76228042	1	1	0.2178	191962	0.0844	2	76228042	*	rs13027106	Y	76455168	rs13027106	T	C	0.7947	0.0082	0.0022	0.00015	684850	76455168	76228042	2	76228042	2	76228042	*	Y	1.05172	3.72727
chr2:76239741:A:G	A	G	0.7203	0.0272	0.6664	0.7801	0.0095	0.0106	0.3709	0	10.612	11	0.4763	440683	39106	401577	chr2	76239741	2	2	76239741	76239741	1	1	0.2797	246518	0.1137	2	76239741	*	rs2030667	R	76466867	rs2030667	A	G	0.7313	0.0084	0.002	1.8e-05	684513	76466867	76239741	2	76239741	2	76239741	*	R	0.896226	4.2
chr2:76240856:A:G	A	G	0.0414	0.0111	0.0316	0.1189	-0.0273	0.0251	0.2776	0	6.394	11	0.8458	440683	39106	401577	chr2	76240856	2	2	76240856	76240856	1	1	0.0414	36488.6	0.0873	2	76240856	*	rs7605631	R	76467982	rs7605631	A	G	0.03701	0.016	0.0045	0.00042	686820	76467982	76240856	2	76240856	2	76240856	*	R	-1.08765	3.55556
chr2:76245478:T:A	A	T	0.9585	0.0111	0.8811	0.9685	0.027	0.0251	0.2826	0	5.977	11	0.8749	440683	39106	401577	chr2	76245478	2	2	76245478	76245478	1	1	0.0415	36576.7	0.0874	2	76245478	*	rs12614559	W	76472604	rs12614559	A	T	0.96363	-0.0158	0.0045	0.00047	679627	76472604	76245478	2	76245478	2	76245478	*	W	1.0757	-3.51111
chr2:76251709:G:T	T	G	0.4323	0.0283	0.3699	0.4822	-0.0012	0.0097	0.9021	32.5	16.298	11	0.1304	440683	39106	401577	chr2	76251709	2	2	76251709	76251709	1	1	0.4323	381015	0.1123	2	76251709	*	rs4852399	K	76478835	rs4852399	T	G	0.4479	0.0072	0.0018	4.3e-05	680196	76478835	76251709	2	76251709	2	76251709	*	K	-0.123711	4
chr2:76252107:C:G	C	G	0.785	0.0217	0.7428	0.8284	0.0118	0.0116	0.3115	17.5	13.341	11	0.2716	440683	39106	401577	chr2	76252107	2	2	76252107	76252107	1	1	0.215	189494	0.0856	2	76252107	*	rs10168901	S	76479233	rs10168901	C	G	0.7968	0.009	0.0022	3.2e-05	686321	76479233	76252107	2	76252107	2	76252107	*	S	1.01724	4.09091
chr2:76256304:A:C	A	C	0.7534	0.0179	0.7212	0.7932	0.0093	0.0111	0.398	0	10.508	11	0.4854	440683	39106	401577	chr2	76256304	2	2	76256304	76256304	1	1	0.2466	217345	0.072	2	76256304	*	rs17753876	H	76483430	rs17753876	A	C	0.7612	0.0076	0.0021	0.00023	688393	76483430	76256304	2	76256304	2	76256304	*	H	0.837838	3.61905
chr2:76258484:T:G	T	G	0.7606	0.0185	0.7254	0.8017	0.0098	0.0111	0.3803	0	10.572	11	0.4798	440683	39106	401577	chr2	76258484	2	2	76258484	76258484	1	1	0.2394	210999	0.0763	2	76258484	*	rs12993149	K	76485610	rs12993149	T	G	0.7729	0.0078	0.0021	0.00017	691909	76485610	76258484	2	76258484	2	76258484	*	K	0.882883	3.71429
chr2:76260662:A:G	A	G	0.5322	0.024	0.4817	0.5899	0.0014	0.0095	0.882	13.7	12.749	11	0.31	440683	39106	401577	chr2	76260662	2	2	76260662	76260662	1	1	0.4678	412303	0.1082	2	76260662	*	rs11683590	R	76487788	rs11683590	A	G	0.5496	0.0072	0.0017	2.8e-05	687919	76487788	76260662	2	76260662	2	76260662	*	R	0.147368	4.23529
chr2:76261288:G:C	C	G	0.4656	0.024	0.4098	0.5171	-0.0016	0.0095	0.863	12.4	12.561	11	0.323	440683	39106	401577	chr2	76261288	2	2	76261288	76261288	1	1	0.4656	410364	0.1073	2	76261288	*	rs1524212	S	76488414	rs1524212	C	G	0.4494	-0.0072	0.0017	2.6e-05	687905	76488414	76261288	2	76261288	2	76261288	*	S	-0.168421	-4.23529
chr2:76263532:T:G	T	G	0.0404	0.0112	0.0315	0.1192	-0.027	0.0252	0.2854	0	6.035	11	0.871	440683	39106	401577	chr2	76263532	2	2	76263532	76263532	1	1	0.0404	35607.2	0.0877	2	76263532	*	rs1526650	K	76490658	rs1526650	T	G	0.03502	0.0161	0.0046	0.00045	687528	76490658	76263532	2	76263532	2	76263532	*	K	-1.07143	3.5
chr2:76264105:T:G	T	G	0.0404	0.0112	0.0315	0.1192	-0.0277	0.0252	0.2726	0	5.828	11	0.8846	440683	39106	401577	chr2	76264105	2	2	76264105	76264105	1	1	0.0404	35607.2	0.0877	2	76264105	*	rs1880283	D	76491231	rs1880283	T	G	0.03514	0.0159	0.0046	0.0005	687590	76491231	76264105	2	76264105	2	76264105	*	D	-1.09921	3.45652
chr2:76267835:T:C	T	C	0.0401	0.0114	0.0315	0.119	-0.0286	0.0254	0.2603	0	6.365	11	0.8479	440683	39106	401577	chr2	76267835	2	2	76267835	76267835	1	1	0.0401	35342.8	0.0875	2	76267835	*	rs1526651	Y	76494961	rs1526651	T	C	0.03502	0.0161	0.0046	0.00045	687556	76494961	76267835	2	76267835	2	76267835	*	Y	-1.12598	3.5
chr2:76268105:T:C	T	C	0.0401	0.0114	0.0315	0.119	-0.0285	0.0254	0.2619	0	6.344	11	0.8494	440683	39106	401577	chr2	76268105	2	2	76268105	76268105	1	1	0.0401	35342.8	0.0875	2	76268105	*	rs1526652	Y	76495231	rs1526652	T	C	0.03502	0.016	0.0046	0.00047	687563	76495231	76268105	2	76268105	2	76268105	*	Y	-1.12205	3.47826
chr2:76268767:T:C	T	C	0.783	0.0183	0.7473	0.8216	0.0141	0.0115	0.2221	0	10.398	11	0.495	440683	39106	401577	chr2	76268767	2	2	76268767	76268767	1	1	0.217	191256	0.0743	2	76268767	*	rs17754447	Y	76495893	rs17754447	T	C	0.7934	0.0077	0.0021	0.00032	690812	76495893	76268767	2	76268767	2	76268767	*	Y	1.22609	3.66667
chr2:76271385:A:G	A	G	0.7168	0.021	0.6772	0.7675	0.0065	0.0106	0.5403	25	14.659	11	0.1987	440683	39106	401577	chr2	76271385	2	2	76271385	76271385	1	1	0.2832	249603	0.0903	2	76271385	*	rs1526654	R	76498511	rs1526654	A	G	0.7284	0.0073	0.002	0.00017	692588	76498511	76271385	2	76271385	2	76271385	*	R	0.613208	3.65
chr2:76272951:C:A	A	C	0.2833	0.0203	0.2339	0.3218	-0.0047	0.0106	0.6546	22.9	14.274	11	0.2182	440683	39106	401577	chr2	76272951	2	2	76272951	76272951	1	1	0.2833	249691	0.0879	2	76272951	*	rs11684308	H	76500077	rs11684308	A	C	0.2715	-0.0074	0.002	0.00015	692182	76500077	76272951	2	76272951	2	76272951	*	H	-0.443396	-3.7
chr2:76277130:T:C	T	C	0.5651	0.0247	0.5334	0.617	-0.0031	0.0096	0.7437	38.8	17.977	11	0.08212	440683	39106	401577	chr2	76277130	2	2	76277130	76277130	1	1	0.4349	383306	0.0836	2	76277130	*	rs1004630	Y	76504256	rs1004630	T	C	0.5409	-0.0064	0.0017	0.00018	690933	76504256	76277130	2	76277130	2	76277130	*	Y	-0.322917	-3.76471
chr2:76282272:G:C	C	G	0.2828	0.0211	0.2319	0.3215	-0.0055	0.0106	0.6046	23.4	14.366	11	0.2134	440683	39106	401577	chr2	76282272	2	2	76282272	76282272	1	1	0.2828	249250	0.0896	2	76282272	*	rs1526627	S	76509398	rs1526627	C	G	0.2714	-0.0073	0.002	0.00019	691130	76509398	76282272	2	76282272	2	76282272	*	S	-0.518868	-3.65
chr2:76288895:C:T	T	C	0.2886	0.0192	0.2428	0.3241	-0.0054	0.0105	0.6092	22.9	14.263	11	0.2188	440683	39106	401577	chr2	76288895	2	2	76288895	76288895	1	1	0.2886	254362	0.0813	2	76288895	*	rs1526620	Y	76516021	rs1526620	T	C	0.2764	-0.0069	0.0019	0.00038	690104	76516021	76288895	2	76288895	2	76288895	*	Y	-0.514286	-3.63158
chr2:76296776:T:G	T	G	0.0385	0.0112	0.0299	0.1164	-0.0349	0.0259	0.1785	0	3.922	11	0.9721	440683	39106	401577	chr2	76296776	2	2	76296776	76296776	1	1	0.0385	33932.6	0.0865	2	76296776	*	rs964440	K	76523902	rs964440	T	G	0.03321	0.0163	0.0046	0.00044	690957	76523902	76296776	2	76296776	2	76296776	*	K	-1.34749	3.54348
chr2:76296891:C:T	T	C	0.9615	0.0112	0.8836	0.9701	0.0343	0.0259	0.1865	0	3.782	11	0.9759	440683	39106	401577	chr2	76296891	2	2	76296891	76296891	1	1	0.0385	33932.6	0.0865	2	76296891	*	rs964441	Y	76524017	rs964441	T	C	0.96679	-0.0163	0.0047	0.00046	690957	76524017	76296891	2	76296891	2	76296891	*	Y	1.32432	-3.46809
chr2:76297031:C:T	T	C	0.9615	0.0112	0.8836	0.9701	0.0349	0.0259	0.1781	0	3.931	11	0.9719	440683	39106	401577	chr2	76297031	2	2	76297031	76297031	1	1	0.0385	33932.6	0.0865	2	76297031	*	rs7601253	Y	76524157	rs7601253	T	C	0.96679	-0.0163	0.0047	0.00045	690957	76524157	76297031	2	76297031	2	76297031	*	Y	1.34749	-3.46809
chr2:76297283:T:C	T	C	0.0385	0.0112	0.0299	0.1164	-0.0348	0.0259	0.1797	0	3.95	11	0.9714	440683	39106	401577	chr2	76297283	2	2	76297283	76297283	1	1	0.0385	33932.6	0.0865	2	76297283	*	rs1526613	Y	76524409	rs1526613	T	C	0.03321	0.0163	0.0047	0.00045	682705	76524409	76297283	2	76297283	2	76297283	*	Y	-1.34363	3.46809
chr2:76299194:G:A	A	G	0.2845	0.0211	0.2328	0.3233	-0.0047	0.0106	0.6598	9.6	12.162	11	0.3516	440683	39106	401577	chr2	76299194	2	2	76299194	76299194	1	1	0.2845	250749	0.0905	2	76299194	*	rs13006506	R	76526320	rs13006506	A	G	0.2721	-0.0073	0.002	0.0002	688296	76526320	76299194	2	76299194	2	76299194	*	R	-0.443396	-3.65
chr2:76302129:T:C	T	C	0.0385	0.0112	0.0295	0.1163	-0.034	0.026	0.191	0	4.055	11	0.9683	440683	39106	401577	chr2	76302129	2	2	76302129	76302129	1	1	0.0385	33932.6	0.0868	2	76302129	*	rs6731474	Y	76529255	rs6731474	T	C	0.03321	0.0164	0.0046	0.00041	687925	76529255	76302129	2	76302129	2	76302129	*	Y	-1.30769	3.56522
chr2:76303045:C:T	T	C	0.9614	0.0111	0.8836	0.9705	0.0344	0.0259	0.185	0	4.004	11	0.9698	440683	39106	401577	chr2	76303045	2	2	76303045	76303045	1	1	0.0386	34020.7	0.0869	2	76303045	*	rs2049550	Y	76530171	rs2049550	T	C	0.96679	-0.0164	0.0047	0.00042	687089	76530171	76303045	2	76303045	2	76303045	*	Y	1.32819	-3.48936
chr2:76305457:T:C	T	C	0.0385	0.0112	0.0295	0.1165	-0.035	0.026	0.1772	0	4.081	11	0.9675	440683	39106	401577	chr2	76305457	2	2	76305457	76305457	1	1	0.0385	33932.6	0.087	2	76305457	*	rs6743857	Y	76532583	rs6743857	T	C	0.03327	0.0165	0.0046	0.00038	690712	76532583	76305457	2	76305457	2	76305457	*	Y	-1.34615	3.58696
chr2:76308232:A:G	A	G	0.0385	0.0112	0.0295	0.1164	-0.0343	0.026	0.187	0	3.889	11	0.973	440683	39106	401577	chr2	76308232	2	2	76308232	76308232	1	1	0.0385	33932.6	0.0869	2	76308232	*	rs6747521	R	76535358	rs6747521	A	G	0.03321	0.0166	0.0047	0.00035	685578	76535358	76308232	2	76308232	2	76308232	*	R	-1.31923	3.53191
chr2:76308931:T:C	T	C	0.0385	0.0111	0.0293	0.1163	-0.0352	0.026	0.1756	0	3.957	11	0.9712	440683	39106	401577	chr2	76308931	2	2	76308931	76308931	1	1	0.0385	33932.6	0.087	2	76308931	*	rs1852364	Y	76536057	rs1852364	T	C	0.03321	0.0168	0.0046	0.0003	689200	76536057	76308931	2	76308931	2	76308931	*	Y	-1.35385	3.65217
chr2:76310416:T:G	T	G	0.0386	0.0111	0.0293	0.1164	-0.0343	0.0259	0.186	0	4.094	11	0.9671	440683	39106	401577	chr2	76310416	2	2	76310416	76310416	1	1	0.0386	34020.7	0.0871	2	76310416	*	rs908960	K	76537542	rs908960	T	G	0.03321	0.0167	0.0046	0.00033	690637	76537542	76310416	2	76310416	2	76310416	*	K	-1.32432	3.63043
chr2:76312316:T:G	T	G	0.0382	0.0111	0.0293	0.116	-0.0355	0.0261	0.1737	0	3.935	11	0.9718	440683	39106	401577	chr2	76312316	2	2	76312316	76312316	1	1	0.0382	33668.2	0.0867	2	76312316	*	rs2139466	D	76539442	rs2139466	T	G	0.03309	0.0169	0.0047	0.00029	689136	76539442	76312316	2	76312316	2	76312316	*	D	-1.36015	3.59574
chr2:76313107:G:A	A	G	0.9618	0.0111	0.884	0.9707	0.0355	0.0261	0.173	0	3.936	11	0.9717	440683	39106	401577	chr2	76313107	2	2	76313107	76313107	1	1	0.0382	33668.2	0.0867	2	76313107	*	rs6547063	R	76540233	rs6547063	A	G	0.96708	-0.017	0.0047	0.00028	689152	76540233	76313107	2	76313107	2	76313107	*	R	1.36015	-3.61702
chr2:76313781:A:G	A	G	0.7187	0.0229	0.6761	0.7717	0.0022	0.0106	0.835	19.7	13.704	11	0.2498	440683	39106	401577	chr2	76313781	2	2	76313781	76313781	1	1	0.2813	247928	0.0956	2	76313781	*	rs12713866	R	76540907	rs12713866	A	G	0.7341	0.0078	0.002	7.5e-05	688442	76540907	76313781	2	76313781	2	76313781	*	R	0.207547	3.9
chr2:76313905:G:A	A	G	0.9617	0.0111	0.8839	0.9707	0.0359	0.0261	0.1686	0	4.018	11	0.9694	440683	39106	401577	chr2	76313905	2	2	76313905	76313905	1	1	0.0383	33756.3	0.0868	2	76313905	*	rs4852401	R	76541031	rs4852401	A	G	0.96708	-0.0168	0.0047	0.00032	690723	76541031	76313905	2	76313905	2	76313905	*	R	1.37548	-3.57447
chr2:76314071:A:G	A	G	0.0382	0.0111	0.0293	0.116	-0.0356	0.0261	0.1723	0	3.955	11	0.9712	440683	39106	401577	chr2	76314071	2	2	76314071	76314071	1	1	0.0382	33668.2	0.0867	2	76314071	*	rs6714618	R	76541197	rs6714618	A	G	0.03292	0.0167	0.0047	0.00035	689213	76541197	76314071	2	76314071	2	76314071	*	R	-1.36398	3.55319
chr2:76314765:A:G	A	G	0.0385	0.0111	0.0293	0.1163	-0.0341	0.026	0.1896	0	3.956	11	0.9712	440683	39106	401577	chr2	76314765	2	2	76314765	76314765	1	1	0.0385	33932.6	0.087	2	76314765	*	rs7566454	R	76541891	rs7566454	A	G	0.03292	0.0203	0.0049	3.6e-05	678734	76541891	76314765	2	76314765	2	76314765	*	R	-1.31154	4.14286
chr2:76314860:G:C	C	G	0.9617	0.0111	0.8839	0.9707	0.0358	0.026	0.1694	0	4.065	11	0.968	440683	39106	401577	chr2	76314860	2	2	76314860	76314860	1	1	0.0383	33756.3	0.0868	2	76314860	*	rs2860736	S	76541986	rs2860736	C	G	0.96708	-0.0167	0.0047	0.00036	690723	76541986	76314860	2	76314860	2	76314860	*	S	1.37692	-3.55319
chr2:76314930:G:A	A	G	0.9617	0.011	0.8839	0.9707	0.0355	0.026	0.1734	0	4.1	11	0.9669	440683	39106	401577	chr2	76314930	2	2	76314930	76314930	1	1	0.0383	33756.3	0.0868	2	76314930	*	rs1358181	R	76542056	rs1358181	A	G	0.96708	-0.0167	0.0047	0.00036	690723	76542056	76314930	2	76314930	2	76314930	*	R	1.36538	-3.55319
chr2:76314946:C:T	T	C	0.9617	0.0111	0.8839	0.9707	0.0362	0.026	0.1645	0	4.089	11	0.9672	440683	39106	401577	chr2	76314946	2	2	76314946	76314946	1	1	0.0383	33756.3	0.0868	2	76314946	*	rs1358180	Y	76542072	rs1358180	T	C	0.96708	-0.0168	0.0047	0.00032	690723	76542072	76314946	2	76314946	2	76314946	*	Y	1.39231	-3.57447
chr2:76315129:A:G	A	G	0.0378	0.0114	0.0282	0.1161	-0.0367	0.026	0.1592	0	4.016	11	0.9695	440683	39106	401577	chr2	76315129	2	2	76315129	76315129	1	1	0.0378	33315.6	0.0879	2	76315129	*	rs1358179	R	76542255	rs1358179	A	G	0.04326	0.0164	0.0047	0.00045	690726	76542255	76315129	2	76315129	2	76315129	*	R	-1.41154	3.48936
chr2:76315212:A:G	A	G	0.0383	0.0111	0.0293	0.1161	-0.0357	0.026	0.1708	0	4.076	11	0.9676	440683	39106	401577	chr2	76315212	2	2	76315212	76315212	1	1	0.0383	33756.3	0.0868	2	76315212	*	rs6718886	R	76542338	rs6718886	A	G	0.03403	0.017	0.0047	0.00028	691314	76542338	76315212	2	76315212	2	76315212	*	R	-1.37308	3.61702
chr2:76315236:G:C	C	G	0.9618	0.0111	0.884	0.9707	0.0353	0.0261	0.1751	0	3.983	11	0.9704	440683	39106	401577	chr2	76315236	2	2	76315236	76315236	1	1	0.0382	33668.2	0.0867	2	76315236	*	rs1358178	S	76542362	rs1358178	C	G	0.96708	-0.0167	0.0047	0.00036	689213	76542362	76315236	2	76315236	2	76315236	*	S	1.35249	-3.55319
chr2:76315926:C:T	T	C	0.9617	0.011	0.8839	0.9707	0.0358	0.026	0.1692	0	4.066	11	0.968	440683	39106	401577	chr2	76315926	2	2	76315926	76315926	1	1	0.0383	33756.3	0.0868	2	76315926	*	rs4853221	Y	76543052	rs4853221	T	C	0.96708	-0.0169	0.0047	0.0003	690722	76543052	76315926	2	76315926	2	76315926	*	Y	1.37692	-3.59574
chr2:76315949:C:G	C	G	0.0383	0.011	0.0293	0.1161	-0.0358	0.026	0.1695	0	4.063	11	0.968	440683	39106	401577	chr2	76315949	2	2	76315949	76315949	1	1	0.0383	33756.3	0.0868	2	76315949	*	rs4853222	S	76543075	rs4853222	C	G	0.03292	0.0169	0.0047	0.0003	690719	76543075	76315949	2	76315949	2	76315949	*	S	-1.37692	3.59574
chr2:76317234:A:G	A	G	0.0387	0.011	0.0293	0.1162	-0.0348	0.026	0.1808	0	4.131	11	0.9659	440683	39106	401577	chr2	76317234	2	2	76317234	76317234	1	1	0.0387	34108.9	0.0869	2	76317234	*	rs4853224	R	76544360	rs4853224	A	G	0.03292	0.0167	0.0047	0.00033	691524	76544360	76317234	2	76317234	2	76317234	*	R	-1.33846	3.55319
chr2:76317295:G:A	A	G	0.9613	0.011	0.8838	0.9707	0.0348	0.026	0.1807	0	4.136	11	0.9658	440683	39106	401577	chr2	76317295	2	2	76317295	76317295	1	1	0.0387	34108.9	0.0869	2	76317295	*	rs4853225	R	76544421	rs4853225	A	G	0.96574	-0.0165	0.0047	0.0004	691517	76544421	76317295	2	76317295	2	76317295	*	R	1.33846	-3.51064
chr2:76318067:C:T	T	C	0.276	0.0218	0.2232	0.3158	-0.0028	0.0107	0.7918	14	12.793	11	0.307	440683	39106	401577	chr2	76318067	2	2	76318067	76318067	1	1	0.276	243257	0.0926	2	76318067	*	rs13422380	Y	76545193	rs13422380	T	C	0.2648	-0.0079	0.002	6.7e-05	686475	76545193	76318067	2	76318067	2	76318067	*	Y	-0.261682	-3.95
chr2:76318622:T:C	T	C	0.0386	0.011	0.0293	0.116	-0.034	0.0261	0.1918	0	3.997	11	0.97	440683	39106	401577	chr2	76318622	2	2	76318622	76318622	1	1	0.0386	34020.7	0.0867	2	76318622	*	rs1358177	Y	76545748	rs1358177	T	C	0.03292	0.0165	0.0047	0.00039	689113	76545748	76318622	2	76318622	2	76318622	*	Y	-1.30268	3.51064
chr2:76319039:G:A	A	G	0.9613	0.011	0.8838	0.9707	0.0345	0.026	0.1845	0	4.142	11	0.9656	440683	39106	401577	chr2	76319039	2	2	76319039	76319039	1	1	0.0387	34108.9	0.0869	2	76319039	*	rs1519897	R	76546165	rs1519897	A	G	0.96708	-0.0164	0.0047	0.00042	691415	76546165	76319039	2	76319039	2	76319039	*	R	1.32692	-3.48936
chr2:76319401:T:G	T	G	0.0386	0.011	0.0293	0.116	-0.0338	0.0261	0.1949	0	3.97	11	0.9708	440683	39106	401577	chr2	76319401	2	2	76319401	76319401	1	1	0.0386	34020.7	0.0867	2	76319401	*	rs1358176	K	76546527	rs1358176	T	G	0.03292	0.0166	0.0047	0.00038	689101	76546527	76319401	2	76319401	2	76319401	*	K	-1.29502	3.53191
chr2:76320197:C:T	T	C	0.9613	0.011	0.8838	0.9707	0.0347	0.026	0.182	0	4.103	11	0.9668	440683	39106	401577	chr2	76320197	2	2	76320197	76320197	1	1	0.0387	34108.9	0.0869	2	76320197	*	rs6746143	Y	76547323	rs6746143	T	C	0.96627	-0.0167	0.0047	0.00034	691433	76547323	76320197	2	76320197	2	76320197	*	Y	1.33462	-3.55319
chr2:76320688:C:T	T	C	0.9613	0.011	0.8838	0.9707	0.0349	0.026	0.1798	0	4.084	11	0.9674	440683	39106	401577	chr2	76320688	2	2	76320688	76320688	1	1	0.0387	34108.9	0.0869	2	76320688	*	rs1157513	Y	76547814	rs1157513	T	C	0.96708	-0.0166	0.0047	0.00037	691431	76547814	76320688	2	76320688	2	76320688	*	Y	1.34231	-3.53191
chr2:76321521:A:G	A	G	0.0386	0.0111	0.0293	0.116	-0.0341	0.0261	0.1913	0	3.884	11	0.9732	440683	39106	401577	chr2	76321521	2	2	76321521	76321521	1	1	0.0386	34020.7	0.0867	2	76321521	*	rs2176763	R	76548647	rs2176763	A	G	0.03373	0.017	0.0047	0.00028	689023	76548647	76321521	2	76321521	2	76321521	*	R	-1.30651	3.61702
chr2:76325151:C:A	A	C	0.9054	0.0142	0.8301	0.9375	0.0174	0.0167	0.2977	0	2.446	11	0.9962	440683	39106	401577	chr2	76325151	2	2	76325151	76325151	1	1	0.0946	83377.2	0.1074	2	76325151	*	rs1405337	M	76552277	rs1405337	A	C	0.90833	-0.0132	0.0029	4.4e-06	692249	76552277	76325151	2	76325151	2	76325151	*	M	1.04192	-4.55172
chr2:76325430:G:A	A	G	0.9051	0.0143	0.8301	0.9375	0.0182	0.0167	0.2769	0	2.483	11	0.996	440683	39106	401577	chr2	76325430	2	2	76325430	76325430	1	1	0.0949	83641.6	0.1074	2	76325430	*	rs7419909	D	76552556	rs7419909	A	G	0.90885	-0.0132	0.0029	4.5e-06	692292	76552556	76325430	2	76325430	2	76325430	*	D	1.08982	-4.55172
chr2:76325754:C:G	C	G	0.0949	0.0143	0.0625	0.1699	-0.0179	0.0167	0.2833	0	2.476	11	0.996	440683	39106	401577	chr2	76325754	2	2	76325754	76325754	1	1	0.0949	83641.6	0.1074	2	76325754	*	rs10178684	S	76552880	rs10178684	C	G	0.09115	0.0132	0.0029	5.3e-06	692216	76552880	76325754	2	76325754	2	76325754	*	S	-1.07186	4.55172
chr2:76326951:A:G	A	G	0.0957	0.0144	0.0673	0.1714	-0.0169	0.0166	0.3079	0	2.996	11	0.9908	440683	39106	401577	chr2	76326951	2	2	76326951	76326951	1	1	0.0957	84346.7	0.1041	2	76326951	*	rs1526611	R	76554077	rs1526611	A	G	0.09401	0.0134	0.0029	2.9e-06	692502	76554077	76326951	2	76326951	2	76326951	*	R	-1.01807	4.62069
chr2:76332472:T:C	T	C	0.0401	0.0109	0.0309	0.1174	-0.0297	0.0256	0.2461	0	3.753	11	0.9766	440683	39106	401577	chr2	76332472	2	2	76332472	76332472	1	1	0.0401	35342.8	0.0865	2	76332472	*	rs11688824	Y	76559598	rs11688824	T	C	0.03368	0.0169	0.0046	0.00026	691505	76559598	76332472	2	76332472	2	76332472	*	Y	-1.16016	3.67391
chr2:76333322:C:T	T	C	0.9603	0.0111	0.8826	0.9691	0.0284	0.0256	0.2673	0	3.899	11	0.9728	440683	39106	401577	chr2	76333322	2	2	76333322	76333322	1	1	0.0397	34990.2	0.0865	2	76333322	*	rs10187227	Y	76560448	rs10187227	T	C	0.96632	-0.0167	0.0046	0.0003	689571	76560448	76333322	2	76333322	2	76333322	*	Y	1.10938	-3.63043
chr2:76333632:T:A	A	T	0.9599	0.0109	0.8826	0.9691	0.0288	0.0256	0.261	0	3.915	11	0.9723	440683	39106	401577	chr2	76333632	2	2	76333632	76333632	1	1	0.0401	35342.8	0.0865	2	76333632	*	rs1852361	W	76560758	rs1852361	A	T	0.96632	-0.017	0.0046	0.00024	691364	76560758	76333632	2	76333632	2	76333632	*	W	1.125	-3.69565
chr2:76335213:C:T	T	C	0.96	0.0109	0.8826	0.9691	0.0289	0.0256	0.26	0	3.944	11	0.9715	440683	39106	401577	chr2	76335213	2	2	76335213	76335213	1	1	0.04	35254.6	0.0865	2	76335213	*	rs1830149	Y	76562339	rs1830149	T	C	0.96632	-0.0164	0.0046	0.00041	691309	76562339	76335213	2	76335213	2	76335213	*	Y	1.12891	-3.56522
chr2:76337037:A:G	A	G	0.0403	0.0109	0.0309	0.1174	-0.0287	0.0256	0.262	0	3.914	11	0.9724	440683	39106	401577	chr2	76337037	2	2	76337037	76337037	1	1	0.0403	35519	0.0865	2	76337037	*	rs2139465	R	76564163	rs2139465	A	G	0.03368	0.0167	0.0046	0.0003	689605	76564163	76337037	2	76337037	2	76337037	*	R	-1.12109	3.63043
chr2:76337148:G:T	T	G	0.9595	0.0127	0.8672	0.9691	0.0293	0.0256	0.2529	0	3.846	11	0.9742	440683	39106	401577	chr2	76337148	2	2	76337148	76337148	1	1	0.0405	35695.3	0.1019	2	76337148	*	rs2860739	B	76564274	rs2860739	T	G	0.96632	-0.0167	0.0046	0.0003	691357	76564274	76337148	2	76337148	2	76337148	*	B	1.14453	-3.63043
chr2:76337570:T:C	T	C	0.0418	0.0124	0.0318	0.1333	-0.0339	0.0252	0.178	0	3.302	11	0.9861	440683	39106	401577	chr2	76337570	2	2	76337570	76337570	1	1	0.0418	36841.1	0.1015	2	76337570	*	rs11126515	Y	76564696	rs11126515	T	C	0.03368	0.017	0.0046	0.0002	691137	76564696	76337570	2	76337570	2	76337570	*	Y	-1.34524	3.69565
chr2:76337803:T:G	T	G	0.0405	0.0127	0.0309	0.1328	-0.0293	0.0256	0.2531	0	3.846	11	0.9742	440683	39106	401577	chr2	76337803	2	2	76337803	76337803	1	1	0.0405	35695.3	0.1019	2	76337803	*	rs1850900	K	76564929	rs1850900	T	G	0.03368	0.0168	0.0046	0.00027	691357	76564929	76337803	2	76337803	2	76337803	*	K	-1.14453	3.65217
chr2:76341105:A:C	A	C	0.0405	0.0127	0.0305	0.1328	-0.0302	0.0256	0.2389	0	4.122	11	0.9662	440683	39106	401577	chr2	76341105	2	2	76341105	76341105	1	1	0.0405	35695.3	0.1023	2	76341105	*	rs11887064	M	76568231	rs11887064	A	C	0.03373	0.0166	0.0046	0.00035	689526	76568231	76341105	2	76341105	2	76341105	*	M	-1.17969	3.6087
chr2:76342371:A:T	A	T	0.0406	0.0127	0.0306	0.1329	-0.0338	0.0256	0.1869	0	4.076	11	0.9676	440683	39106	401577	chr2	76342371	2	2	76342371	76342371	1	1	0.0406	35783.5	0.1023	2	76342371	*	rs2049551	W	76569497	rs2049551	A	T	0.03368	0.0167	0.0046	0.00032	682380	76569497	76342371	2	76342371	2	76342371	*	W	-1.32031	3.63043
chr2:76343172:G:A	A	G	0.9594	0.0127	0.867	0.9694	0.0339	0.0256	0.186	0	4.042	11	0.9687	440683	39106	401577	chr2	76343172	2	2	76343172	76343172	1	1	0.0406	35783.5	0.1024	2	76343172	*	rs1568376	R	76570298	rs1568376	A	G	0.96632	-0.0167	0.0046	0.00031	688069	76570298	76343172	2	76343172	2	76343172	*	R	1.32422	-3.63043
chr2:76343295:T:C	T	C	0.0395	0.0127	0.0288	0.1309	-0.0341	0.026	0.1897	0	3.715	11	0.9775	440683	39106	401577	chr2	76343295	2	2	76343295	76343295	1	1	0.0395	34814	0.1021	2	76343295	*	rs1568377	Y	76570421	rs1568377	T	C	0.03303	0.0167	0.0047	0.00034	687611	76570421	76343295	2	76343295	2	76343295	*	Y	-1.31154	3.55319
chr2:76343544:G:A	A	G	0.9594	0.0127	0.867	0.9694	0.0338	0.0256	0.1868	0	4.041	11	0.9687	440683	39106	401577	chr2	76343544	2	2	76343544	76343544	1	1	0.0406	35783.5	0.1024	2	76343544	*	rs11126516	R	76570670	rs11126516	A	G	0.96632	-0.0167	0.0046	0.00031	688075	76570670	76343544	2	76343544	2	76343544	*	R	1.32031	-3.63043
chr2:76344143:C:T	T	C	0.959	0.0127	0.8667	0.9694	0.0336	0.0255	0.1874	0	3.424	11	0.9838	440683	39106	401577	chr2	76344143	2	2	76344143	76344143	1	1	0.041	36136	0.1027	2	76344143	*	rs7592251	Y	76571269	rs7592251	T	C	0.96632	-0.0164	0.0046	0.00039	688076	76571269	76344143	2	76344143	2	76344143	*	Y	1.31765	-3.56522
chr2:76351083:C:T	T	C	0.9591	0.0127	0.867	0.9694	0.0336	0.0256	0.1904	0	4.113	11	0.9665	440683	39106	401577	chr2	76351083	2	2	76351083	76351083	1	1	0.0409	36047.9	0.1024	2	76351083	*	rs4853236	Y	76578209	rs4853236	T	C	0.96434	-0.0187	0.0051	0.00025	509881	76578209	76351083	2	76351083	2	76351083	*	Y	1.3125	-3.66667
chr2:76351762:A:G	A	G	0.0398	0.0127	0.0288	0.1309	-0.033	0.026	0.2052	0	3.75	11	0.9767	440683	39106	401577	chr2	76351762	2	2	76351762	76351762	1	1	0.0398	35078.4	0.1021	2	76351762	*	rs4853239	R	76578888	rs4853239	A	G	0.03303	0.0164	0.0047	0.00042	685962	76578888	76351762	2	76351762	2	76351762	*	R	-1.26923	3.48936
chr2:76351775:T:C	T	C	0.0398	0.0127	0.0288	0.1309	-0.033	0.026	0.2054	0	3.749	11	0.9767	440683	39106	401577	chr2	76351775	2	2	76351775	76351775	1	1	0.0398	35078.4	0.1021	2	76351775	*	rs4853240	Y	76578901	rs4853240	T	C	0.03303	0.0168	0.0047	0.00032	686957	76578901	76351775	2	76351775	2	76351775	*	Y	-1.26923	3.57447
chr2:76352062:T:G	T	G	0.0397	0.0127	0.0288	0.1309	-0.0314	0.0261	0.2286	0	3.797	11	0.9755	440683	39106	401577	chr2	76352062	2	2	76352062	76352062	1	1	0.0397	34990.2	0.1021	2	76352062	*	rs2860741	K	76579188	rs2860741	T	G	0.03303	0.0171	0.0047	0.00025	685944	76579188	76352062	2	76352062	2	76352062	*	K	-1.20307	3.6383
chr2:76352781:A:G	A	G	0.0398	0.0127	0.0288	0.1309	-0.0312	0.0261	0.2305	0	3.789	11	0.9757	440683	39106	401577	chr2	76352781	2	2	76352781	76352781	1	1	0.0398	35078.4	0.1021	2	76352781	*	rs6547076	R	76579907	rs6547076	A	G	0.03303	0.0171	0.0047	0.00027	682291	76579907	76352781	2	76352781	2	76352781	*	R	-1.1954	3.6383
chr2:76354216:G:A	A	G	0.9602	0.0127	0.869	0.9712	0.0335	0.026	0.1988	0	3.77	11	0.9762	440683	39106	401577	chr2	76354216	2	2	76354216	76354216	1	1	0.0398	35078.4	0.1022	2	76354216	*	rs11126521	R	76581342	rs11126521	A	G	0.96697	-0.0169	0.0047	0.0003	683805	76581342	76354216	2	76354216	2	76354216	*	R	1.28846	-3.59574
chr2:76354816:G:A	A	G	0.9602	0.0127	0.8692	0.9712	0.0321	0.0261	0.2179	0	3.848	11	0.9742	440683	39106	401577	chr2	76354816	2	2	76354816	76354816	1	1	0.0398	35078.4	0.102	2	76354816	*	rs4852404	R	76581942	rs4852404	A	G	0.96697	-0.0169	0.0047	0.0003	683803	76581942	76354816	2	76354816	2	76354816	*	R	1.22989	-3.59574
chr2:76355201:C:A	A	C	0.9592	0.0127	0.8671	0.9695	0.0328	0.0256	0.2014	0	4.05	11	0.9684	440683	39106	401577	chr2	76355201	2	2	76355201	76355201	1	1	0.0408	35959.7	0.1024	2	76355201	*	rs6709018	M	76582327	rs6709018	A	C	0.96621	-0.0169	0.0046	0.00026	684274	76582327	76355201	2	76355201	2	76355201	*	M	1.28125	-3.67391
chr2:76355589:T:C	T	C	0.0398	0.0127	0.0288	0.1309	-0.0309	0.0261	0.235	0	3.794	11	0.9756	440683	39106	401577	chr2	76355589	2	2	76355589	76355589	1	1	0.0398	35078.4	0.1021	2	76355589	*	rs6724767	B	76582715	rs6724767	T	C	0.03303	0.0171	0.0047	0.00027	684363	76582715	76355589	2	76355589	2	76355589	*	B	-1.18391	3.6383
chr2:76360349:C:T	T	C	0.9584	0.0127	0.8668	0.9695	0.0346	0.0257	0.1776	0	4.169	11	0.9647	440683	39106	401577	chr2	76360349	2	2	76360349	76360349	1	1	0.0416	36664.8	0.1027	2	76360349	*	rs10207874	Y	76587475	rs10207874	T	C	0.96627	-0.017	0.0046	0.00023	688080	76587475	76360349	2	76360349	2	76360349	*	Y	1.3463	-3.69565
chr2:76360924:G:A	A	G	0.9584	0.0126	0.867	0.9695	0.0346	0.0257	0.1776	0	4.175	11	0.9645	440683	39106	401577	chr2	76360924	2	2	76360924	76360924	1	1	0.0416	36664.8	0.1025	2	76360924	*	rs994352	R	76588050	rs994352	A	G	0.96627	-0.0168	0.0046	0.00028	679569	76588050	76360924	2	76360924	2	76360924	*	R	1.3463	-3.65217
chr2:76361244:T:C	T	C	0.0416	0.0126	0.0309	0.133	-0.0346	0.0257	0.1779	0	4.235	11	0.9625	440683	39106	401577	chr2	76361244	2	2	76361244	76361244	1	1	0.0416	36664.8	0.1021	2	76361244	*	rs994353	Y	76588370	rs994353	T	C	0.03373	0.0168	0.0046	0.00028	679568	76588370	76361244	2	76361244	2	76361244	*	Y	-1.3463	3.65217
chr2:76362217:C:A	A	C	0.9584	0.0126	0.867	0.9691	0.0346	0.0257	0.1783	0	4.245	11	0.9622	440683	39106	401577	chr2	76362217	2	2	76362217	76362217	1	1	0.0416	36664.8	0.1021	2	76362217	*	rs993068	M	76589343	rs993068	A	C	0.96627	-0.0168	0.0046	0.00028	679568	76589343	76362217	2	76362217	2	76362217	*	M	1.3463	-3.65217
chr2:76362301:A:G	A	G	0.042	0.0125	0.0312	0.1332	-0.0336	0.0256	0.189	0	4.606	11	0.9487	440683	39106	401577	chr2	76362301	2	2	76362301	76362301	1	1	0.042	37017.4	0.102	2	76362301	*	rs993069	R	76589427	rs993069	A	G	0.03373	0.0163	0.0046	0.00041	687466	76589427	76362301	2	76362301	2	76362301	*	R	-1.3125	3.54348
chr2:76362349:C:G	C	G	0.0415	0.0127	0.0309	0.1329	-0.033	0.0257	0.1984	0	4.123	11	0.9662	440683	39106	401577	chr2	76362349	2	2	76362349	76362349	1	1	0.0415	36576.7	0.102	2	76362349	*	rs993070	S	76589475	rs993070	C	G	0.03373	0.0171	0.0046	0.00023	689556	76589475	76362349	2	76362349	2	76362349	*	S	-1.28405	3.71739
chr2:76362664:T:A	A	T	0.9581	0.0125	0.8669	0.9691	0.0338	0.0256	0.1868	0	5.12	11	0.9252	440683	39106	401577	chr2	76362664	2	2	76362664	76362664	1	1	0.0419	36929.2	0.1022	2	76362664	*	rs1589952	W	76589790	rs1589952	A	T	0.96574	-0.0168	0.0046	0.00027	679481	76589790	76362664	2	76362664	2	76362664	*	W	1.32031	-3.65217
chr2:76364718:C:G	C	G	0.0416	0.0126	0.0309	0.133	-0.0344	0.0257	0.1805	0	4.243	11	0.9623	440683	39106	401577	chr2	76364718	2	2	76364718	76364718	1	1	0.0416	36664.8	0.1021	2	76364718	*	rs992902	V	76591844	rs992902	C	G	0.03373	0.0172	0.0046	0.00021	691230	76591844	76364718	2	76364718	2	76364718	*	V	-1.33852	3.73913
chr2:76365060:A:G	A	G	0.0405	0.0127	0.0291	0.1309	-0.0334	0.0261	0.2011	0	3.908	11	0.9725	440683	39106	401577	chr2	76365060	2	2	76365060	76365060	1	1	0.0405	35695.3	0.1018	2	76365060	*	rs6736585	R	76592186	rs6736585	A	G	0.03309	0.0171	0.0047	0.00025	690944	76592186	76365060	2	76365060	2	76365060	*	R	-1.27969	3.6383
chr2:76365119:T:G	T	G	0.0419	0.0125	0.0309	0.1331	-0.0336	0.0256	0.1896	0	5.105	11	0.926	440683	39106	401577	chr2	76365119	2	2	76365119	76365119	1	1	0.0419	36929.2	0.1022	2	76365119	*	rs1526639	D	76592245	rs1526639	T	G	0.03379	0.0169	0.0046	0.00026	679473	76592245	76365119	2	76365119	2	76365119	*	D	-1.3125	3.67391
chr2:76365411:C:T	T	C	0.9584	0.0126	0.867	0.9691	0.0344	0.0257	0.1801	0	4.245	11	0.9622	440683	39106	401577	chr2	76365411	2	2	76365411	76365411	1	1	0.0416	36664.8	0.1021	2	76365411	*	rs6708299	Y	76592537	rs6708299	T	C	0.96627	-0.017	0.0046	0.00024	688092	76592537	76365411	2	76365411	2	76365411	*	Y	1.33852	-3.69565
chr2:76366629:C:T	T	C	0.9582	0.0126	0.867	0.9693	0.032	0.0256	0.2111	0	4.919	11	0.935	440683	39106	401577	chr2	76366629	2	2	76366629	76366629	1	1	0.0418	36841.1	0.1023	2	76366629	*	rs996396	Y	76593755	rs996396	T	C	0.96632	-0.0175	0.0046	0.00015	691072	76593755	76366629	2	76366629	2	76366629	*	Y	1.25	-3.80435
chr2:76366766:G:A	A	G	0.9584	0.0126	0.8671	0.9693	0.0329	0.0257	0.2006	0	4.086	11	0.9673	440683	39106	401577	chr2	76366766	2	2	76366766	76366766	1	1	0.0416	36664.8	0.1022	2	76366766	*	rs996397	R	76593892	rs996397	A	G	0.96632	-0.017	0.0046	0.00024	679547	76593892	76366766	2	76366766	2	76366766	*	R	1.28016	-3.69565
chr2:76367684:T:A	A	T	0.9591	0.0125	0.8689	0.9711	0.0326	0.026	0.2098	0	4.487	11	0.9534	440683	39106	401577	chr2	76367684	2	2	76367684	76367684	1	1	0.0409	36047.9	0.1022	2	76367684	*	rs908954	W	76594810	rs908954	A	T	0.96697	-0.0169	0.0047	0.00029	678854	76594810	76367684	2	76367684	2	76367684	*	W	1.25385	-3.59574
chr2:76368592:G:A	A	G	0.9583	0.0126	0.867	0.9693	0.034	0.0257	0.1853	0	4.187	11	0.9641	440683	39106	401577	chr2	76368592	2	2	76368592	76368592	1	1	0.0417	36753	0.1023	2	76368592	*	rs908955	R	76595718	rs908955	A	G	0.96632	-0.0169	0.0046	0.00027	679545	76595718	76368592	2	76368592	2	76368592	*	R	1.32296	-3.67391
chr2:76368703:G:A	A	G	0.9582	0.0126	0.8669	0.9693	0.0343	0.0257	0.1806	0	3.884	11	0.9732	440683	39106	401577	chr2	76368703	2	2	76368703	76368703	1	1	0.0418	36841.1	0.1024	2	76368703	*	rs1405345	R	76595829	rs1405345	A	G	0.96627	-0.0168	0.0046	0.0003	679490	76595829	76368703	2	76368703	2	76368703	*	R	1.33463	-3.65217
chr2:76369107:G:T	T	G	0.9594	0.0126	0.869	0.9711	0.0335	0.0261	0.1993	0	3.901	11	0.9727	440683	39106	401577	chr2	76369107	2	2	76369107	76369107	1	1	0.0406	35783.5	0.1021	2	76369107	*	rs1526640	K	76596233	rs1526640	T	G	0.96627	-0.0171	0.0047	0.00025	690597	76596233	76369107	2	76369107	2	76369107	*	K	1.28352	-3.6383
chr2:76370677:C:T	T	C	0.959	0.0126	0.8689	0.9711	0.0325	0.026	0.211	0	4.457	11	0.9546	440683	39106	401577	chr2	76370677	2	2	76370677	76370677	1	1	0.041	36136	0.1022	2	76370677	*	rs12328296	Y	76597803	rs12328296	T	C	0.96697	-0.0169	0.0046	0.00029	690092	76597803	76370677	2	76370677	2	76370677	*	Y	1.25	-3.67391
chr2:76379536:G:A	A	G	0.959	0.0125	0.8692	0.9712	0.0279	0.0261	0.2842	0	4.491	11	0.9533	440683	39106	401577	chr2	76379536	2	2	76379536	76379536	1	1	0.041	36136	0.102	2	76379536	*	rs925990	R	76606662	rs925990	A	G	0.96697	-0.0164	0.0047	0.00046	677410	76606662	76379536	2	76379536	2	76379536	*	R	1.06897	-3.48936
chr2:76382470:T:C	T	C	0.0429	0.0129	0.0289	0.1309	-0.0268	0.0262	0.3071	0	3.704	11	0.9778	440683	39106	401577	chr2	76382470	2	2	76382470	76382470	1	1	0.0429	37810.6	0.102	2	76382470	*	rs9309501	Y	76609596	rs9309501	T	C	0.03403	0.0164	0.0047	0.00048	679428	76609596	76382470	2	76382470	2	76382470	*	Y	-1.0229	3.48936
chr2:76384305:T:A	A	T	0.9561	0.0128	0.8675	0.9694	0.0245	0.0259	0.3445	0	4.422	11	0.9559	440683	39106	401577	chr2	76384305	2	2	76384305	76384305	1	1	0.0439	38692	0.1019	2	76384305	*	rs996660	W	76611431	rs996660	A	T	0.96638	-0.0166	0.0047	0.00037	679477	76611431	76384305	2	76384305	2	76384305	*	W	0.945946	-3.53191
chr2:76385831:T:C	T	C	0.0437	0.0129	0.0306	0.1327	-0.0221	0.0259	0.3944	0	5.452	11	0.9073	440683	39106	401577	chr2	76385831	2	2	76385831	76385831	1	1	0.0437	38515.7	0.1021	2	76385831	*	rs1519892	H	76612957	rs1519892	T	C	0.03444	0.0165	0.0047	0.0004	679329	76612957	76385831	2	76385831	2	76385831	*	H	-0.853282	3.51064
chr2:76390979:T:C	T	C	0.1465	0.0196	0.1024	0.2325	-0.0039	0.0141	0.7811	0	3.743	11	0.9768	440683	39106	401577	chr2	76390979	2	2	76390979	76390979	1	1	0.1465	129120	0.1301	2	76390979	*	rs7558445	Y	76618105	rs7558445	T	C	0.1421	0.0088	0.0024	0.00026	692426	76618105	76390979	2	76390979	2	76390979	*	Y	-0.276596	3.66667
chr2:76393000:T:C	T	C	0.6558	0.0332	0.5909	0.7229	-0.0081	0.0102	0.4251	41.1	18.664	11	0.0674	440683	39106	401577	chr2	76393000	2	2	76393000	76393000	1	1	0.3442	303366	0.132	2	76393000	*	rs17575434	Y	76620126	rs17575434	T	C	0.666	0.0068	0.0019	0.00025	681351	76620126	76393000	2	76393000	2	76393000	*	Y	-0.794118	3.57895
chr2:76397094:C:A	A	C	0.3205	0.0285	0.2607	0.3778	0.0063	0.0104	0.5437	29.9	15.696	11	0.1528	440683	39106	401577	chr2	76397094	2	2	76397094	76397094	1	1	0.3205	282478	0.1171	2	76397094	*	rs17575455	M	76624220	rs17575455	A	C	0.3155	-0.0066	0.0019	0.00042	683977	76624220	76397094	2	76397094	2	76397094	*	M	0.605769	-3.47368
chr2:76400003:A:G	A	G	0.3658	0.0275	0.3094	0.4511	-0.0043	0.0101	0.6688	0	7.256	11	0.778	440683	39106	401577	chr2	76400003	2	2	76400003	76400003	1	1	0.3658	322404	0.1417	2	76400003	*	rs1879191	R	76627129	rs1879191	A	G	0.377	0.0063	0.0018	0.00038	689107	76627129	76400003	2	76400003	2	76400003	*	R	-0.425743	3.5
chr2:76688265:C:T	T	C	0.1605	0.011	0.1361	0.1859	0.0223	0.0136	0.0997	0	9.37	11	0.5878	440683	39106	401577	chr2	76688265	2	2	76688265	76688265	1	1	0.1605	141459	0.0498	2	76688265	*	rs11689433	Y	76915391	rs11689433	T	C	0.1674	-0.0094	0.0025	0.00012	617651	76915391	76688265	2	76688265	2	76688265	*	Y	1.63971	-3.76
chr2:76802197:C:T	T	C	0.5037	0.0248	0.4178	0.5446	0.0036	0.0096	0.7028	0	9.671	11	0.5602	440683	39106	401577	chr2	76802197	2	2	76802197	76802197	1	1	0.4963	437422	0.1268	2	76802197	*	rs7561233	Y	77029323	rs7561233	T	C	0.4913	-0.0067	0.0017	0.00012	686766	77029323	76802197	2	76802197	2	76802197	*	Y	0.375	-3.94118
chr2:76832073:G:A	A	G	0.5129	0.0231	0.4292	0.5504	0.0076	0.0096	0.4279	0	7.958	11	0.7171	440683	39106	401577	chr2	76832073	2	2	76832073	76832073	1	1	0.4871	429313	0.1212	2	76832073	*	rs1914508	R	77059199	rs1914508	A	G	0.4963	-0.0062	0.0017	0.00035	687123	77059199	76832073	2	76832073	2	76832073	*	R	0.791667	-3.64706
chr2:76846535:T:C	T	C	0.4665	0.0187	0.4398	0.5524	-0.0052	0.0096	0.5864	0	7.239	11	0.7794	440683	39106	401577	chr2	76846535	2	2	76846535	76846535	1	1	0.4665	411157	0.1126	2	76846535	*	rs11887438	Y	77073661	rs11887438	T	C	0.4766	0.0072	0.0017	3.6e-05	680531	77073661	76846535	2	76846535	2	76846535	*	Y	-0.541667	4.23529
chr2:76860344:T:A	A	T	0.466	0.0209	0.407	0.5003	-0.0022	0.0097	0.8181	0	8.616	11	0.6573	440683	39106	401577	chr2	76860344	2	2	76860344	76860344	1	1	0.466	410717	0.0933	2	76860344	*	rs1252021	W	77087470	rs1252021	A	T	0.4889	0.0071	0.0017	4.8e-05	675469	77087470	76860344	2	76860344	2	76860344	*	W	-0.226804	4.17647
chr2:76889977:T:G	T	G	0.8044	0.0089	0.7954	0.8377	-0.0064	0.012	0.5966	0	6.473	11	0.84	440683	39106	401577	chr2	76889977	2	2	76889977	76889977	1	1	0.1956	172395	0.0423	2	76889977	*	rs17333404	K	77117103	rs17333404	T	G	0.8026	0.0078	0.0022	0.00029	687631	77117103	76889977	2	76889977	2	76889977	*	K	-0.533333	3.54545
chr2:76892722:T:A	A	T	0.1944	0.0089	0.1609	0.2042	0.0075	0.012	0.5359	0	6.276	11	0.8543	440683	39106	401577	chr2	76892722	2	2	76892722	76892722	1	1	0.1944	171338	0.0433	2	76892722	*	rs985751	W	77119848	rs985751	A	T	0.1975	-0.008	0.0021	0.0002	687566	77119848	76892722	2	76892722	2	76892722	*	W	0.625	-3.80952
chr2:76896619:C:T	T	C	0.1956	0.0089	0.162	0.2052	0.0062	0.012	0.6076	0	6.662	11	0.8257	440683	39106	401577	chr2	76896619	2	2	76896619	76896619	1	1	0.1956	172395	0.0432	2	76896619	*	rs1929454	Y	77123745	rs1929454	T	C	0.1975	-0.0076	0.0021	0.00035	688000	77123745	76896619	2	76896619	2	76896619	*	Y	0.516667	-3.61905
chr2:76897422:A:T	A	T	0.8046	0.0089	0.7951	0.8381	-0.0061	0.012	0.6145	0	6.559	11	0.8336	440683	39106	401577	chr2	76897422	2	2	76897422	76897422	1	1	0.1954	172219	0.043	2	76897422	*	rs1929455	W	77124548	rs1929455	A	T	0.8025	0.0076	0.0021	0.00042	688398	77124548	76897422	2	76897422	2	76897422	*	W	-0.508333	3.61905
chr2:76897818:G:C	C	G	0.1955	0.0089	0.1619	0.205	0.006	0.012	0.6149	0	6.616	11	0.8292	440683	39106	401577	chr2	76897818	2	2	76897818	76897818	1	1	0.1955	172307	0.0431	2	76897818	*	rs1929457	S	77124944	rs1929457	C	G	0.1975	-0.0075	0.0021	0.00044	688410	77124944	76897818	2	76897818	2	76897818	*	S	0.5	-3.57143
chr2:76900655:C:A	A	C	0.1951	0.0088	0.1618	0.2045	0.0066	0.012	0.5844	0	6.915	11	0.8059	440683	39106	401577	chr2	76900655	2	2	76900655	76900655	1	1	0.1951	171955	0.0427	2	76900655	*	rs7425906	M	77127781	rs7425906	A	C	0.1975	-0.0077	0.0021	0.00033	688893	77127781	76900655	2	76900655	2	76900655	*	M	0.55	-3.66667
chr2:76904827:A:G	A	G	0.5472	0.0112	0.5323	0.5989	-0.0025	0.0096	0.791	0	7.883	11	0.7238	440683	39106	401577	chr2	76904827	2	2	76904827	76904827	1	1	0.4528	399083	0.0666	2	76904827	*	rs992313	R	77131953	rs992313	A	G	0.5602	0.0061	0.0017	0.0004	685874	77131953	76904827	2	76904827	2	76904827	*	R	-0.260417	3.58824
chr2:76911000:G:A	A	G	0.1942	0.0089	0.1603	0.2039	0.0068	0.0121	0.5754	0	6.082	11	0.8679	440683	39106	401577	chr2	76911000	2	2	76911000	76911000	1	1	0.1942	171161	0.0436	2	76911000	*	rs1319244	R	77138126	rs1319244	A	G	0.196	-0.0078	0.0021	0.00027	689761	77138126	76911000	2	76911000	2	76911000	*	R	0.561983	-3.71429
chr2:76915038:C:T	T	C	0.1941	0.0089	0.1601	0.2039	0.0066	0.0121	0.5821	0	6.166	11	0.8621	440683	39106	401577	chr2	76915038	2	2	76915038	76915038	1	1	0.1941	171073	0.0438	2	76915038	*	rs17405433	Y	77142164	rs17405433	T	C	0.1976	-0.0078	0.0021	0.00025	691333	77142164	76915038	2	76915038	2	76915038	*	Y	0.545455	-3.71429
chr2:76917459:C:T	T	C	0.1955	0.0089	0.1618	0.205	0.0067	0.012	0.5778	0	6.974	11	0.8012	440683	39106	401577	chr2	76917459	2	2	76917459	76917459	1	1	0.1955	172307	0.0432	2	76917459	*	rs17405440	Y	77144585	rs17405440	T	C	0.1976	-0.0078	0.0021	0.00025	691597	77144585	76917459	2	76917459	2	76917459	*	Y	0.558333	-3.71429
chr2:76921135:C:T	T	C	0.2032	0.0092	0.1679	0.2122	0.0068	0.0118	0.5676	0	6.995	11	0.7995	440683	39106	401577	chr2	76921135	2	2	76921135	76921135	1	1	0.2032	179094	0.0443	2	76921135	*	rs11901979	Y	77148261	rs11901979	T	C	0.2027	-0.0079	0.0021	0.00021	691814	77148261	76921135	2	76921135	2	76921135	*	Y	0.576271	-3.7619
chr2:76929276:A:G	A	G	0.545	0.0111	0.5304	0.5979	-0.0017	0.0096	0.8607	0	9.195	11	0.6039	440683	39106	401577	chr2	76929276	2	2	76929276	76929276	1	1	0.455	401022	0.0675	2	76929276	*	rs4853283	R	77156402	rs4853283	A	G	0.5577	0.0061	0.0017	0.00037	690513	77156402	76929276	2	76929276	2	76929276	*	R	-0.177083	3.58824
chr2:76935037:G:A	A	G	0.4536	0.0102	0.4013	0.4657	0.0025	0.0096	0.7964	0	7.911	11	0.7212	440683	39106	401577	chr2	76935037	2	2	76935037	76935037	1	1	0.4536	399788	0.0644	2	76935037	*	rs11126575	R	77162163	rs11126575	A	G	0.442	-0.006	0.0017	0.00046	689898	77162163	76935037	2	76935037	2	76935037	*	R	0.260417	-3.52941
chr2:76935241:C:T	T	C	0.4534	0.0101	0.4005	0.4651	0.0015	0.0096	0.8792	0	8.363	11	0.6805	440683	39106	401577	chr2	76935241	2	2	76935241	76935241	1	1	0.4534	399611	0.0646	2	76935241	*	rs11126576	Y	77162367	rs11126576	T	C	0.4425	-0.0061	0.0017	0.00039	689867	77162367	76935241	2	76935241	2	76935241	*	Y	0.15625	-3.58824
chr2:76940889:G:C	C	G	0.4562	0.0109	0.4036	0.4703	0.0011	0.0096	0.9064	0	8.288	11	0.6873	440683	39106	401577	chr2	76940889	2	2	76940889	76940889	1	1	0.4562	402079	0.0667	2	76940889	*	rs9309508	S	77168015	rs9309508	C	G	0.4425	-0.0061	0.0017	0.00037	690323	77168015	76940889	2	76940889	2	76940889	*	S	0.114583	-3.58824
chr2:76942022:G:A	A	G	0.4558	0.0108	0.4033	0.4702	0.0014	0.0096	0.8848	0	8.135	11	0.7012	440683	39106	401577	chr2	76942022	2	2	76942022	76942022	1	1	0.4558	401727	0.0669	2	76942022	*	rs11896560	R	77169148	rs11896560	A	G	0.4425	-0.0061	0.0017	0.00035	690431	77169148	76942022	2	76942022	2	76942022	*	R	0.145833	-3.58824
chr2:76944171:C:T	T	C	0.4522	0.0097	0.401	0.4644	0.0015	0.0096	0.8784	0	8.152	11	0.6997	440683	39106	401577	chr2	76944171	2	2	76944171	76944171	1	1	0.4522	398554	0.0634	2	76944171	*	rs1997468	Y	77171297	rs1997468	T	C	0.4357	-0.0062	0.0017	0.00031	689924	77171297	76944171	2	76944171	2	76944171	*	Y	0.15625	-3.64706
chr2:76947004:T:C	T	C	0.5431	0.0112	0.5279	0.596	-0.0008	0.0096	0.9357	0	8.879	11	0.6331	440683	39106	401577	chr2	76947004	2	2	76947004	76947004	1	1	0.4569	402696	0.0681	2	76947004	*	rs9309509	Y	77174130	rs9309509	T	C	0.5572	0.006	0.0017	0.0005	690662	77174130	76947004	2	76947004	2	76947004	*	Y	-0.0833333	3.52941
chr2:76947286:C:G	C	G	0.5433	0.0112	0.5281	0.596	-0.0008	0.0096	0.9309	0	8.867	11	0.6341	440683	39106	401577	chr2	76947286	2	2	76947286	76947286	1	1	0.4567	402520	0.0679	2	76947286	*	rs10192262	S	77174412	rs10192262	C	G	0.5575	0.006	0.0017	0.00047	690746	77174412	76947286	2	76947286	2	76947286	*	S	-0.0833333	3.52941
chr2:76950202:C:G	C	G	0.5458	0.01	0.5346	0.5979	-0.0018	0.0096	0.8492	0	8.757	11	0.6443	440683	39106	401577	chr2	76950202	2	2	76950202	76950202	1	1	0.4542	400316	0.0633	2	76950202	*	rs13422716	S	77177328	rs13422716	C	G	0.5583	0.0061	0.0017	0.00042	690587	77177328	76950202	2	76950202	2	76950202	*	S	-0.1875	3.58824
chr2:76957257:C:G	C	G	0.553	0.0092	0.5412	0.6026	-0.0013	0.0096	0.8937	0	8.515	11	0.6666	440683	39106	401577	chr2	76957257	2	2	76957257	76957257	1	1	0.447	393971	0.0614	2	76957257	*	rs7601256	S	77184383	rs7601256	C	G	0.5627	0.0061	0.0017	0.0004	690626	77184383	76957257	2	76957257	2	76957257	*	S	-0.135417	3.58824
chr2:76965639:C:T	T	C	0.4324	0.0091	0.3849	0.4391	-0.0025	0.0096	0.7994	20.6	13.856	11	0.2411	440683	39106	401577	chr2	76965639	2	2	76965639	76965639	1	1	0.4324	381103	0.0542	2	76965639	*	rs7422204	Y	77192765	rs7422204	T	C	0.4221	-0.0065	0.0017	0.0002	688690	77192765	76965639	2	76965639	2	76965639	*	Y	-0.260417	-3.82353
chr2:76969708:C:T	T	C	0.4406	0.0091	0.3951	0.4475	0.0014	0.0096	0.8849	0	10.425	11	0.4926	440683	39106	401577	chr2	76969708	2	2	76969708	76969708	1	1	0.4406	388330	0.0524	2	76969708	*	rs1470503	Y	77196834	rs1470503	T	C	0.431	-0.0063	0.0017	0.00029	690721	77196834	76969708	2	76969708	2	76969708	*	Y	0.145833	-3.70588
chr2:76975621:G:A	A	G	0.4359	0.0087	0.396	0.4434	-0.0019	0.0096	0.844	0	8.844	11	0.6363	440683	39106	401577	chr2	76975621	2	2	76975621	76975621	1	1	0.4359	384187	0.0474	2	76975621	*	rs1446710	R	77202747	rs1446710	A	G	0.4244	-0.0065	0.0017	0.00016	689837	77202747	76975621	2	76975621	2	76975621	*	R	-0.197917	-3.82353
chr2:76977906:T:A	A	T	0.4325	0.0088	0.3895	0.4396	-0.0005	0.0096	0.9596	0	8.593	11	0.6594	440683	39106	401577	chr2	76977906	2	2	76977906	76977906	1	1	0.4325	381191	0.0501	2	76977906	*	rs4143796	D	77205032	rs4143796	A	T	0.4207	-0.0065	0.0017	0.00017	690306	77205032	76977906	2	76977906	2	76977906	*	D	-0.0520833	-3.82353
chr2:76978117:T:A	A	T	0.4326	0.0088	0.3895	0.4397	-0.0004	0.0096	0.971	0	8.537	11	0.6645	440683	39106	401577	chr2	76978117	2	2	76978117	76978117	1	1	0.4326	381279	0.0502	2	76978117	*	rs4143794	W	77205243	rs4143794	A	T	0.4207	-0.0068	0.0018	0.00014	635833	77205243	76978117	2	76978117	2	76978117	*	W	-0.0416667	-3.77778
chr2:76985977:C:T	T	C	0.4341	0.0101	0.3885	0.4431	-0.0007	0.0096	0.9415	0	9.225	11	0.6011	440683	39106	401577	chr2	76985977	2	2	76985977	76985977	1	1	0.4341	382601	0.0546	2	76985977	*	rs7563917	Y	77213103	rs7563917	T	C	0.4193	-0.0063	0.0017	0.00027	692585	77213103	76985977	2	76985977	2	76985977	*	Y	-0.0729167	-3.70588
chr2:76990184:T:C	T	C	0.4734	0.0178	0.447	0.538	0.0027	0.0096	0.7777	8.5	12.017	11	0.3624	440683	39106	401577	chr2	76990184	2	2	76990184	76990184	1	1	0.4734	417239	0.091	2	76990184	*	rs10520176	H	77217310	rs10520176	T	C	0.4894	0.006	0.0017	0.00045	687906	77217310	76990184	2	76990184	2	76990184	*	H	0.28125	3.52941
chr2:76993388:C:T	T	C	0.4227	0.0107	0.3759	0.4331	-0.0026	0.0097	0.7875	0	10.847	11	0.4562	440683	39106	401577	chr2	76993388	2	2	76993388	76993388	1	1	0.4227	372553	0.0572	2	76993388	*	rs1596913	Y	77220514	rs1596913	T	C	0.4106	-0.0069	0.0017	7.3e-05	691331	77220514	76993388	2	76993388	2	76993388	*	Y	-0.268041	-4.05882
chr2:76993798:C:T	T	C	0.4229	0.0107	0.3763	0.4333	-0.0027	0.0097	0.7776	0	10.972	11	0.4456	440683	39106	401577	chr2	76993798	2	2	76993798	76993798	1	1	0.4229	372730	0.057	2	76993798	*	rs1584235	Y	77220924	rs1584235	T	C	0.411	-0.0069	0.0017	7.8e-05	691270	77220924	76993798	2	76993798	2	76993798	*	Y	-0.278351	-4.05882
chr2:76993870:A:G	A	G	0.5772	0.0107	0.5667	0.6238	0.0025	0.0097	0.7921	0	10.934	11	0.4488	440683	39106	401577	chr2	76993870	2	2	76993870	76993870	1	1	0.4228	372642	0.0571	2	76993870	*	rs1584237	R	77220996	rs1584237	A	G	0.5893	0.0068	0.0017	7.7e-05	691330	77220996	76993870	2	76993870	2	76993870	*	R	0.257732	4
chr2:76994511:C:T	T	C	0.4226	0.0107	0.3759	0.4334	-0.0027	0.0097	0.7809	0.3	11.032	11	0.4406	440683	39106	401577	chr2	76994511	2	2	76994511	76994511	1	1	0.4226	372465	0.0575	2	76994511	*	rs10190510	Y	77221637	rs10190510	T	C	0.4106	-0.0069	0.0017	7.3e-05	691329	77221637	76994511	2	76994511	2	76994511	*	Y	-0.278351	-4.05882
chr2:76994588:A:G	A	G	0.5773	0.0107	0.5666	0.6241	0.0027	0.0097	0.7801	0.2	11.025	11	0.4412	440683	39106	401577	chr2	76994588	2	2	76994588	76994588	1	1	0.4227	372553	0.0575	2	76994588	*	rs4324338	R	77221714	rs4324338	A	G	0.5894	0.0069	0.0017	6.9e-05	691330	77221714	76994588	2	76994588	2	76994588	*	R	0.278351	4.05882
chr2:76994963:C:T	T	C	0.4226	0.0107	0.3758	0.4334	-0.0026	0.0097	0.7853	0	10.981	11	0.4449	440683	39106	401577	chr2	76994963	2	2	76994963	76994963	1	1	0.4226	372465	0.0576	2	76994963	*	rs10193309	Y	77222089	rs10193309	T	C	0.4106	-0.0069	0.0017	6.8e-05	691314	77222089	76994963	2	76994963	2	76994963	*	Y	-0.268041	-4.05882
chr2:76995098:A:G	A	G	0.5774	0.0107	0.5666	0.6241	0.0026	0.0097	0.7862	0	10.919	11	0.4501	440683	39106	401577	chr2	76995098	2	2	76995098	76995098	1	1	0.4226	372465	0.0575	2	76995098	*	rs1446724	R	77222224	rs1446724	A	G	0.5872	0.0069	0.0017	6.3e-05	691272	77222224	76995098	2	76995098	2	76995098	*	R	0.268041	4.05882
chr2:76995295:T:G	T	G	0.5747	0.0101	0.5638	0.6205	0.0018	0.0097	0.8534	0	10.765	11	0.4632	440683	39106	401577	chr2	76995295	2	2	76995295	76995295	1	1	0.4253	374845	0.0567	2	76995295	*	rs1446725	K	77222421	rs1446725	T	G	0.5852	0.0071	0.0017	4.3e-05	690057	77222421	76995295	2	76995295	2	76995295	*	K	0.185567	4.17647
chr2:76995684:A:C	A	C	0.5772	0.0107	0.5666	0.6241	0.0025	0.0097	0.7954	0.3	11.031	11	0.4407	440683	39106	401577	chr2	76995684	2	2	76995684	76995684	1	1	0.4228	372642	0.0575	2	76995684	*	rs1470504	M	77222810	rs1470504	A	C	0.5872	0.0069	0.0017	6.9e-05	691218	77222810	76995684	2	76995684	2	76995684	*	M	0.257732	4.05882
chr2:76995745:T:A	A	T	0.4227	0.0107	0.3758	0.4334	-0.0026	0.0097	0.7894	0.2	11.021	11	0.4415	440683	39106	401577	chr2	76995745	2	2	76995745	76995745	1	1	0.4227	372553	0.0576	2	76995745	*	rs13427514	W	77222871	rs13427514	A	T	0.4106	-0.0069	0.0017	6.3e-05	691258	77222871	76995745	2	76995745	2	76995745	*	W	-0.268041	-4.05882
chr2:76995755:A:G	A	G	0.5772	0.0107	0.5666	0.6242	0.0027	0.0097	0.7778	1.4	11.153	11	0.4306	440683	39106	401577	chr2	76995755	2	2	76995755	76995755	1	1	0.4228	372642	0.0576	2	76995755	*	rs1470505	R	77222881	rs1470505	A	G	0.5894	0.0069	0.0017	7e-05	690470	77222881	76995755	2	76995755	2	76995755	*	R	0.278351	4.05882
chr2:76996077:G:A	A	G	0.4226	0.0107	0.3759	0.433	-0.0025	0.0097	0.7944	0	10.89	11	0.4526	440683	39106	401577	chr2	76996077	2	2	76996077	76996077	1	1	0.4226	372465	0.0571	2	76996077	*	rs10196939	R	77223203	rs10196939	A	G	0.4106	-0.0069	0.0017	6.1e-05	691252	77223203	76996077	2	76996077	2	76996077	*	R	-0.257732	-4.05882
chr2:76996126:C:T	T	C	0.4226	0.0107	0.3759	0.4334	-0.0026	0.0097	0.7849	0	10.972	11	0.4456	440683	39106	401577	chr2	76996126	2	2	76996126	76996126	1	1	0.4226	372465	0.0575	2	76996126	*	rs10196801	Y	77223252	rs10196801	T	C	0.4106	-0.0069	0.0017	6.2e-05	691247	77223252	76996126	2	76996126	2	76996126	*	Y	-0.268041	-4.05882
chr2:76996225:C:G	C	G	0.5774	0.0107	0.5666	0.6241	0.0027	0.0097	0.7825	0	10.955	11	0.4471	440683	39106	401577	chr2	76996225	2	2	76996225	76996225	1	1	0.4226	372465	0.0575	2	76996225	*	rs10196895	S	77223351	rs10196895	C	G	0.5894	0.007	0.0017	5.3e-05	691282	77223351	76996225	2	76996225	2	76996225	*	S	0.278351	4.11765
chr2:76996628:A:G	A	G	0.5774	0.0107	0.5666	0.6241	0.0027	0.0097	0.7825	0	10.922	11	0.4498	440683	39106	401577	chr2	76996628	2	2	76996628	76996628	1	1	0.4226	372465	0.0575	2	76996628	*	rs2121410	R	77223754	rs2121410	A	G	0.5894	0.007	0.0017	5.8e-05	691194	77223754	76996628	2	76996628	2	76996628	*	R	0.278351	4.11765
chr2:76996640:A:T	A	T	0.5774	0.0106	0.5666	0.6242	0.0026	0.0097	0.7872	0	10.956	11	0.4469	440683	39106	401577	chr2	76996640	2	2	76996640	76996640	1	1	0.4226	372465	0.0576	2	76996640	*	rs2121411	W	77223766	rs2121411	A	T	0.5894	0.0068	0.0017	7.9e-05	690899	77223766	76996640	2	76996640	2	76996640	*	W	0.268041	4
chr2:76996812:C:T	T	C	0.4226	0.0107	0.3759	0.4334	-0.0026	0.0097	0.7866	0	10.891	11	0.4525	440683	39106	401577	chr2	76996812	2	2	76996812	76996812	1	1	0.4226	372465	0.0575	2	76996812	*	rs1470506	Y	77223938	rs1470506	T	C	0.4106	-0.0068	0.0017	9.2e-05	691195	77223938	76996812	2	76996812	2	76996812	*	Y	-0.268041	-4
chr2:76996975:A:G	A	G	0.5774	0.0107	0.5666	0.6242	0.0026	0.0097	0.7851	0	10.923	11	0.4497	440683	39106	401577	chr2	76996975	2	2	76996975	76996975	1	1	0.4226	372465	0.0576	2	76996975	*	rs1470508	R	77224101	rs1470508	A	G	0.5894	0.0071	0.0017	4.3e-05	690319	77224101	76996975	2	76996975	2	76996975	*	R	0.268041	4.17647
chr2:76999646:T:A	A	T	0.4241	0.0099	0.3755	0.4317	-0.0026	0.0097	0.7875	0	8.498	11	0.6682	440683	39106	401577	chr2	76999646	2	2	76999646	76999646	1	1	0.4241	373787	0.0562	2	76999646	*	rs12621674	W	77226772	rs12621674	A	T	0.4132	-0.0073	0.0018	4.6e-05	634964	77226772	76999646	2	76999646	2	76999646	*	W	-0.268041	-4.05556
chr2:77000733:T:G	T	G	0.5915	0.0105	0.5834	0.6375	0.004	0.0097	0.6836	0	9.194	11	0.604	440683	39106	401577	chr2	77000733	2	2	77000733	77000733	1	1	0.4085	360038	0.0541	2	77000733	*	rs2197603	K	77227859	rs2197603	T	G	0.6029	0.0069	0.0018	7.8e-05	689495	77227859	77000733	2	77000733	2	77000733	*	K	0.412371	3.83333
chr2:77002230:A:G	A	G	0.5798	0.0125	0.5669	0.6272	0.003	0.0097	0.7567	0	10.13	11	0.5187	440683	39106	401577	chr2	77002230	2	2	77002230	77002230	1	1	0.4202	370350	0.0603	2	77002230	*	rs6547114	R	77229356	rs6547114	A	G	0.5968	0.007	0.0018	6.1e-05	688971	77229356	77002230	2	77002230	2	77002230	*	R	0.309278	3.88889
chr2:77002529:T:G	T	G	0.5799	0.0125	0.5669	0.6274	0.003	0.0097	0.7582	0	10.115	11	0.5201	440683	39106	401577	chr2	77002529	2	2	77002529	77002529	1	1	0.4201	370262	0.0605	2	77002529	*	rs1446707	K	77229655	rs1446707	T	G	0.5968	0.0071	0.0018	5.3e-05	688877	77229655	77002529	2	77002529	2	77002529	*	K	0.309278	3.94444
chr2:77002546:T:A	A	T	0.4201	0.0125	0.3726	0.4331	-0.003	0.0097	0.7582	0	10.031	11	0.5276	440683	39106	401577	chr2	77002546	2	2	77002546	77002546	1	1	0.4201	370262	0.0605	2	77002546	*	rs1348831	W	77229672	rs1348831	A	T	0.4032	-0.007	0.0018	6.1e-05	688868	77229672	77002546	2	77002546	2	77002546	*	W	-0.309278	-3.88889
chr2:77003466:C:G	C	G	0.5891	0.0115	0.5743	0.6348	0.0048	0.0097	0.622	0	11.003	11	0.443	440683	39106	401577	chr2	77003466	2	2	77003466	77003466	1	1	0.4109	362153	0.0605	2	77003466	*	rs6739222	S	77230592	rs6739222	C	G	0.6027	0.0071	0.0018	5.2e-05	688329	77230592	77003466	2	77003466	2	77003466	*	S	0.494845	3.94444
chr2:77007116:A:G	A	G	0.5943	0.0098	0.586	0.639	0.0063	0.0097	0.5172	0	8.707	11	0.6489	440683	39106	401577	chr2	77007116	2	2	77007116	77007116	1	1	0.4057	357570	0.053	2	77007116	*	rs1374390	R	77234242	rs1374390	A	G	0.6054	0.007	0.0018	7.5e-05	687847	77234242	77007116	2	77007116	2	77007116	*	R	0.649485	3.88889
chr2:77007727:T:G	T	G	0.5822	0.0115	0.5678	0.6288	0.0059	0.0097	0.5404	0	10.379	11	0.4966	440683	39106	401577	chr2	77007727	2	2	77007727	77007727	1	1	0.4178	368235	0.061	2	77007727	*	rs7597923	D	77234853	rs7597923	T	G	0.5993	0.007	0.0018	6.8e-05	687698	77234853	77007727	2	77007727	2	77007727	*	D	0.608247	3.88889
chr2:77008093:G:A	A	G	0.4047	0.0101	0.3585	0.4132	-0.0068	0.0097	0.4873	0	8.876	11	0.6333	440683	39106	401577	chr2	77008093	2	2	77008093	77008093	1	1	0.4047	356689	0.0547	2	77008093	*	rs1446704	R	77235219	rs1446704	A	G	0.3943	-0.0068	0.0018	0.00011	687805	77235219	77008093	2	77008093	2	77008093	*	R	-0.701031	-3.77778
chr2:77008185:T:A	A	T	0.4115	0.0102	0.3647	0.4202	-0.006	0.0097	0.5385	0	8.193	11	0.6959	440683	39106	401577	chr2	77008185	2	2	77008185	77008185	1	1	0.4115	362682	0.0555	2	77008185	*	rs1446703	W	77235311	rs1446703	A	T	0.3988	-0.0069	0.0018	9.1e-05	687688	77235311	77008185	2	77008185	2	77008185	*	W	-0.618557	-3.83333
chr2:77008397:G:A	A	G	0.4057	0.0098	0.3608	0.4138	-0.0063	0.0097	0.5182	0	8.906	11	0.6306	440683	39106	401577	chr2	77008397	2	2	77008397	77008397	1	1	0.4057	357570	0.053	2	77008397	*	rs17013595	R	77235523	rs17013595	A	G	0.3945	-0.0068	0.0018	0.0001	687592	77235523	77008397	2	77008397	2	77008397	*	R	-0.649485	-3.77778
chr2:77010363:T:C	T	C	0.5831	0.0115	0.5724	0.6296	0.0056	0.0097	0.5643	0	10.312	11	0.5026	440683	39106	401577	chr2	77010363	2	2	77010363	77010363	1	1	0.4169	367441	0.0572	2	77010363	*	rs1446701	Y	77237489	rs1446701	T	C	0.5999	0.0069	0.0018	8.1e-05	687576	77237489	77010363	2	77010363	2	77010363	*	Y	0.57732	3.83333
chr2:77014151:A:G	A	G	0.5828	0.0117	0.5714	0.6295	0.0056	0.0097	0.5625	0	10.633	11	0.4745	440683	39106	401577	chr2	77014151	2	2	77014151	77014151	1	1	0.4172	367706	0.0581	2	77014151	*	rs1446698	R	77241277	rs1446698	A	G	0.6	0.007	0.0018	6.2e-05	687334	77241277	77014151	2	77014151	2	77014151	*	R	0.57732	3.88889
chr2:77015133:T:C	T	C	0.58	0.0108	0.5708	0.6252	0.006	0.0097	0.537	0	10.824	11	0.4581	440683	39106	401577	chr2	77015133	2	2	77015133	77015133	1	1	0.42	370174	0.0544	2	77015133	*	rs10190179	Y	77242259	rs10190179	T	C	0.5971	0.0066	0.0018	0.00016	687232	77242259	77015133	2	77015133	2	77015133	*	Y	0.618557	3.66667
chr2:77017119:A:G	A	G	0.5802	0.0108	0.5726	0.6255	0.0061	0.0097	0.53	0	10.887	11	0.4527	440683	39106	401577	chr2	77017119	2	2	77017119	77017119	1	1	0.4198	369997	0.0529	2	77017119	*	rs10190198	R	77244245	rs10190198	A	G	0.5971	0.0067	0.0018	0.00014	687130	77244245	77017119	2	77017119	2	77017119	*	R	0.628866	3.72222
chr2:77018008:T:C	T	C	0.5799	0.0108	0.5722	0.6251	0.0061	0.0097	0.5274	0	10.987	11	0.4444	440683	39106	401577	chr2	77018008	2	2	77018008	77018008	1	1	0.4201	370262	0.0529	2	77018008	*	rs1374388	Y	77245134	rs1374388	T	C	0.5965	0.0066	0.0018	0.00018	687010	77245134	77018008	2	77018008	2	77018008	*	Y	0.628866	3.66667
chr2:77019205:A:G	A	G	0.5783	0.0112	0.5683	0.6238	0.0058	0.0097	0.5501	0	10.859	11	0.4552	440683	39106	401577	chr2	77019205	2	2	77019205	77019205	1	1	0.4217	371672	0.0555	2	77019205	*	rs6547115	R	77246331	rs6547115	A	G	0.5953	0.0066	0.0018	0.00017	686714	77246331	77019205	2	77019205	2	77019205	*	R	0.597938	3.66667
chr2:77019407:A:G	A	G	0.5799	0.0109	0.572	0.6249	0.0061	0.0097	0.5312	0	10.869	11	0.4543	440683	39106	401577	chr2	77019407	2	2	77019407	77019407	1	1	0.4201	370262	0.0529	2	77019407	*	rs6732462	R	77246533	rs6732462	A	G	0.5964	0.0066	0.0018	0.00016	686504	77246533	77019407	2	77019407	2	77019407	*	R	0.628866	3.66667
chr2:77021248:C:T	T	C	0.4094	0.0093	0.3659	0.4174	-0.0063	0.0097	0.5174	0	9.478	11	0.5778	440683	39106	401577	chr2	77021248	2	2	77021248	77021248	1	1	0.4094	360831	0.0515	2	77021248	*	rs6547117	Y	77248374	rs6547117	T	C	0.397	-0.0066	0.0018	0.00019	685721	77248374	77021248	2	77021248	2	77021248	*	Y	-0.649485	-3.66667
chr2:77021299:G:C	C	G	0.4097	0.0097	0.3665	0.4184	-0.007	0.0097	0.4748	0	9.562	11	0.5701	440683	39106	401577	chr2	77021299	2	2	77021299	77021299	1	1	0.4097	361096	0.0519	2	77021299	*	rs6547118	S	77248425	rs6547118	C	G	0.3995	-0.0065	0.0017	0.0002	686257	77248425	77021299	2	77021299	2	77021299	*	S	-0.721649	-3.82353
chr2:77024023:C:G	C	G	0.5802	0.0108	0.5723	0.625	0.0061	0.0097	0.5308	0	10.423	11	0.4928	440683	39106	401577	chr2	77024023	2	2	77024023	77024023	1	1	0.4198	369997	0.0527	2	77024023	*	rs7573982	B	77251149	rs7573982	C	G	0.5961	0.0067	0.0018	0.00014	686735	77251149	77024023	2	77024023	2	77024023	*	B	0.628866	3.72222
chr2:77024873:G:C	C	G	0.4238	0.0098	0.3823	0.4317	-0.0051	0.0097	0.5991	0	10.159	11	0.5161	440683	39106	401577	chr2	77024873	2	2	77024873	77024873	1	1	0.4238	373523	0.0494	2	77024873	*	rs1542186	B	77251999	rs1542186	C	G	0.4082	-0.0063	0.0017	0.00027	686661	77251999	77024873	2	77024873	2	77024873	*	B	-0.525773	-3.70588
chr2:77025074:G:C	C	G	0.4237	0.0099	0.3815	0.4317	-0.0042	0.0097	0.6653	0	10.103	11	0.5211	440683	39106	401577	chr2	77025074	2	2	77025074	77025074	1	1	0.4237	373435	0.0502	2	77025074	*	rs2028913	S	77252200	rs2028913	C	G	0.4082	-0.0062	0.0017	0.00041	687127	77252200	77025074	2	77025074	2	77025074	*	S	-0.43299	-3.64706
chr2:77025590:G:C	C	G	0.4244	0.01	0.3822	0.4324	-0.0041	0.0097	0.6748	0	10.448	11	0.4906	440683	39106	401577	chr2	77025590	2	2	77025590	77025590	1	1	0.4244	374052	0.0502	2	77025590	*	rs765572	S	77252716	rs765572	C	G	0.4082	-0.0062	0.0017	0.00033	687115	77252716	77025590	2	77025590	2	77025590	*	S	-0.42268	-3.64706
chr2:77029165:T:C	T	C	0.5746	0.0098	0.5675	0.6165	0.0039	0.0097	0.685	0	10.621	11	0.4756	440683	39106	401577	chr2	77029165	2	2	77029165	77029165	1	1	0.4254	374933	0.049	2	77029165	*	rs10201530	Y	77256291	rs10201530	T	C	0.5913	0.0063	0.0017	0.00033	686608	77256291	77029165	2	77029165	2	77029165	*	Y	0.402062	3.70588
chr2:77031838:A:C	A	C	0.5792	0.0102	0.5719	0.6218	0.0054	0.0097	0.5748	0	9.499	11	0.5759	440683	39106	401577	chr2	77031838	2	2	77031838	77031838	1	1	0.4208	370879	0.0499	2	77031838	*	rs10172719	M	77258964	rs10172719	A	C	0.5955	0.0064	0.0017	0.00024	686530	77258964	77031838	2	77031838	2	77031838	*	M	0.556701	3.76471
chr2:77032153:G:A	A	G	0.4204	0.0101	0.378	0.4276	-0.0056	0.0097	0.5668	0	9.562	11	0.5702	440683	39106	401577	chr2	77032153	2	2	77032153	77032153	1	1	0.4204	370526	0.0496	2	77032153	*	rs10199256	R	77259279	rs10199256	A	G	0.4041	-0.0064	0.0017	0.00026	686641	77259279	77032153	2	77032153	2	77032153	*	R	-0.57732	-3.76471
chr2:77034512:C:T	T	C	0.4199	0.0101	0.3774	0.4272	-0.0058	0.0097	0.5515	0	9.072	11	0.6152	440683	39106	401577	chr2	77034512	2	2	77034512	77034512	1	1	0.4199	370086	0.0498	2	77034512	*	rs1446695	Y	77261638	rs1446695	T	C	0.4036	-0.0065	0.0017	0.0002	686718	77261638	77034512	2	77034512	2	77034512	*	Y	-0.597938	-3.82353
chr2:77035841:C:T	T	C	0.4155	0.0091	0.3748	0.4236	-0.0059	0.0097	0.5446	0	7.704	11	0.7395	440683	39106	401577	chr2	77035841	2	2	77035841	77035841	1	1	0.4155	366208	0.0488	2	77035841	*	rs1446693	Y	77262967	rs1446693	T	C	0.4039	-0.0063	0.0017	0.00031	686924	77262967	77035841	2	77035841	2	77035841	*	Y	-0.608247	-3.70588
chr2:77309312:C:T	T	C	0.2143	0.0082	0.1986	0.231	-0.0131	0.0117	0.2629	0	9.967	11	0.5334	440683	39106	401577	chr2	77309312	2	2	77309312	77309312	1	1	0.2143	188877	0.0324	2	77309312	*	rs13422362	Y	77536438	rs13422362	T	C	0.2069	0.0073	0.0021	0.00047	683353	77536438	77309312	2	77309312	2	77309312	*	Y	-1.11966	3.47619
chr2:77309792:G:A	A	G	0.2134	0.0083	0.1983	0.2289	-0.0132	0.0118	0.2608	0	9.497	11	0.5761	440683	39106	401577	chr2	77309792	2	2	77309792	77309792	1	1	0.2134	188084	0.0306	2	77309792	*	rs475859	R	77536918	rs475859	A	G	0.2061	0.0074	0.0021	0.0005	677307	77536918	77309792	2	77309792	2	77309792	*	R	-1.11864	3.52381
chr2:77314676:A:C	A	C	0.7905	0.0102	0.7786	0.8268	0.0089	0.0119	0.454	0	10.26	11	0.5071	440683	39106	401577	chr2	77314676	2	2	77314676	77314676	1	1	0.2095	184646	0.0482	2	77314676	*	rs11126602	M	77541802	rs11126602	A	C	0.7968	-0.0084	0.0022	0.00012	673533	77541802	77314676	2	77314676	2	77314676	*	M	0.747899	-3.81818
chr2:77315181:G:T	T	G	0.2494	0.0073	0.2297	0.2559	-0.0069	0.0111	0.5369	0	10.832	11	0.4575	440683	39106	401577	chr2	77315181	2	2	77315181	77315181	1	1	0.2494	219813	0.0262	2	77315181	*	rs920518	K	77542307	rs920518	T	G	0.2379	0.0083	0.002	4.8e-05	671157	77542307	77315181	2	77315181	2	77315181	*	K	-0.621622	4.15
chr2:77315256:C:T	T	C	0.2493	0.0073	0.2297	0.2558	-0.0065	0.0111	0.5599	0	10.941	11	0.4482	440683	39106	401577	chr2	77315256	2	2	77315256	77315256	1	1	0.2493	219725	0.0261	2	77315256	*	rs920517	Y	77542382	rs920517	T	C	0.2375	0.0083	0.002	4.9e-05	671184	77542382	77315256	2	77315256	2	77315256	*	Y	-0.585586	4.15
chr2:77326804:C:T	T	C	0.2551	0.0077	0.2291	0.2641	-0.0046	0.0111	0.6811	12.8	12.609	11	0.3196	440683	39106	401577	chr2	77326804	2	2	77326804	77326804	1	1	0.2551	224836	0.035	2	77326804	*	rs290039	Y	77553930	rs290039	T	C	0.2468	0.0078	0.002	8.8e-05	680963	77553930	77326804	2	77326804	2	77326804	*	Y	-0.414414	3.9
chr2:77459975:A:G	A	G	0.5905	0.0131	0.5731	0.6629	0.0085	0.0097	0.3812	0	6.021	11	0.8719	440683	39106	401577	chr2	77459975	2	2	77459975	77459975	1	1	0.4095	360919	0.0898	2	77459975	*	rs1922809	R	77687101	rs1922809	A	G	0.5857	-0.0067	0.0018	0.00018	676599	77687101	77459975	2	77459975	2	77459975	*	R	0.876289	-3.72222
chr2:77462445:G:C	C	G	0.3867	0.0126	0.3215	0.4125	-0.0055	0.0099	0.5759	0	6.319	11	0.8513	440683	39106	401577	chr2	77462445	2	2	77462445	77462445	1	1	0.3867	340824	0.091	2	77462445	*	rs17695091	S	77689571	rs17695091	C	G	0.396	0.0071	0.0018	8.5e-05	667077	77689571	77462445	2	77462445	2	77462445	*	S	-0.555556	3.94444
chr2:79221795:T:C	T	C	0.3878	0.0137	0.3515	0.4141	0.0067	0.0098	0.496	45.2	20.072	11	0.04437	440683	39106	401577	chr2	79221795	2	2	79221795	79221795	1	1	0.3878	341794	0.0626	2	79221795	*	rs12713982	Y	79448921	rs12713982	T	C	0.3808	-0.0067	0.0018	0.00018	685547	79448921	79221795	2	79221795	2	79221795	*	Y	0.683673	-3.72222
chr2:79249249:A:G	A	G	0.8902	0.0085	0.8781	0.9089	0.0148	0.0155	0.3392	17.5	13.333	11	0.2721	440683	39106	401577	chr2	79249249	2	2	79249249	79249249	1	1	0.1098	96774	0.0308	2	79249249	*	rs17016642	R	79476375	rs17016642	A	G	0.8837	-0.0178	0.0027	8.8e-11	670019	79476375	79249249	2	79249249	2	79249249	*	R	0.954839	-6.59259
chr2:79252154:G:A	A	G	0.5949	0.0295	0.5341	0.6262	-0.0089	0.0099	0.3651	9.4	12.147	11	0.3527	440683	39106	401577	chr2	79252154	2	2	79252154	79252154	1	1	0.4051	357041	0.0921	2	79252154	*	rs934514	R	79479280	rs934514	A	G	0.6099	0.008	0.0018	7.1e-06	681424	79479280	79252154	2	79252154	2	79252154	*	R	-0.89899	4.44444
chr2:79253313:T:C	T	C	0.4052	0.0293	0.3739	0.4658	0.0089	0.0099	0.3689	9.1	12.098	11	0.3563	440683	39106	401577	chr2	79253313	2	2	79253313	79253313	1	1	0.4052	357130	0.0919	2	79253313	*	rs7426364	Y	79480439	rs7426364	T	C	0.3902	-0.008	0.0018	5.9e-06	681558	79480439	79253313	2	79253313	2	79253313	*	Y	0.89899	-4.44444
chr2:79253912:T:C	T	C	0.4052	0.0294	0.3739	0.4658	0.0089	0.0099	0.3677	7.4	11.883	11	0.3725	440683	39106	401577	chr2	79253912	2	2	79253912	79253912	1	1	0.4052	357130	0.0919	2	79253912	*	rs1434207	Y	79481038	rs1434207	T	C	0.39	-0.0082	0.0018	3.8e-06	681730	79481038	79253912	2	79253912	2	79253912	*	Y	0.89899	-4.55556
chr2:79253983:A:G	A	G	0.4111	0.0311	0.3668	0.475	0.0079	0.0098	0.4242	9	12.082	11	0.3575	440683	39106	401577	chr2	79253983	2	2	79253983	79253983	1	1	0.4111	362330	0.1082	2	79253983	*	rs1434206	R	79481109	rs1434206	A	G	0.3959	-0.0068	0.0017	5.4e-05	784217	79481109	79253983	2	79253983	2	79253983	*	R	0.806122	-4
chr2:79255517:G:A	A	G	0.1112	0.0074	0.0952	0.12	-0.02	0.0153	0.1922	19.4	13.653	11	0.2528	440683	39106	401577	chr2	79255517	2	2	79255517	79255517	1	1	0.1112	98007.9	0.0248	2	79255517	*	rs934515	R	79482643	rs934515	A	G	0.1178	0.0185	0.0027	7.6e-12	686026	79482643	79255517	2	79255517	2	79255517	*	R	-1.30719	6.85185
chr2:79255562:G:A	A	G	0.589	0.0306	0.5252	0.6251	-0.0089	0.0098	0.3672	9.9	12.214	11	0.3478	440683	39106	401577	chr2	79255562	2	2	79255562	79255562	1	1	0.411	362241	0.0999	2	79255562	*	rs934516	R	79482688	rs934516	A	G	0.6035	0.0078	0.0018	1.1e-05	682071	79482688	79255562	2	79255562	2	79255562	*	R	-0.908163	4.33333
chr2:79255580:G:A	A	G	0.5946	0.0294	0.5341	0.6262	-0.0097	0.0099	0.3255	8.4	12.007	11	0.3631	440683	39106	401577	chr2	79255580	2	2	79255580	79255580	1	1	0.4054	357306	0.0921	2	79255580	*	rs934517	R	79482706	rs934517	A	G	0.6094	0.0082	0.0018	4.2e-06	682352	79482706	79255580	2	79255580	2	79255580	*	R	-0.979798	4.55556
chr2:79257007:G:A	A	G	0.5887	0.0308	0.5249	0.6244	-0.0089	0.0098	0.3673	8.9	12.079	11	0.3577	440683	39106	401577	chr2	79257007	2	2	79257007	79257007	1	1	0.4113	362506	0.0995	2	79257007	*	rs1541952	R	79484133	rs1541952	A	G	0.6039	0.008	0.0018	5.6e-06	684267	79484133	79257007	2	79257007	2	79257007	*	R	-0.908163	4.44444
chr2:79261159:A:G	A	G	0.4167	0.0296	0.3773	0.4777	0.0162	0.0097	0.09638	0	10.198	11	0.5127	440683	39106	401577	chr2	79261159	2	2	79261159	79261159	1	1	0.4167	367265	0.1004	2	79261159	*	rs934510	R	79488285	rs934510	A	G	0.398	-0.0086	0.0018	1e-06	692043	79488285	79261159	2	79261159	2	79261159	*	R	1.6701	-4.77778
chr2:79261574:C:G	C	G	0.4173	0.0301	0.3778	0.4792	0.0167	0.0097	0.08726	0.7	11.082	11	0.4364	440683	39106	401577	chr2	79261574	2	2	79261574	79261574	1	1	0.4173	367794	0.1014	2	79261574	*	rs1434183	S	79488700	rs1434183	C	G	0.3979	-0.0085	0.0018	1.2e-06	691973	79488700	79261574	2	79261574	2	79261574	*	S	1.72165	-4.72222
chr2:79261775:G:C	C	G	0.5832	0.0299	0.5217	0.622	-0.016	0.0097	0.09946	7.1	11.843	11	0.3756	440683	39106	401577	chr2	79261775	2	2	79261775	79261775	1	1	0.4168	367353	0.1003	2	79261775	*	rs12713983	B	79488901	rs12713983	C	G	0.6024	0.0084	0.0018	1.8e-06	691938	79488901	79261775	2	79261775	2	79261775	*	B	-1.64948	4.66667
chr2:79263378:C:T	T	C	0.583	0.0299	0.5215	0.6217	-0.0158	0.0097	0.1048	9.4	12.137	11	0.3534	440683	39106	401577	chr2	79263378	2	2	79263378	79263378	1	1	0.417	367530	0.1002	2	79263378	*	rs10208181	Y	79490504	rs10208181	T	C	0.602	0.0086	0.0018	9.6e-07	692185	79490504	79263378	2	79263378	2	79263378	*	Y	-1.62887	4.77778
chr2:79264064:G:A	A	G	0.5843	0.0281	0.5237	0.6218	-0.0158	0.0097	0.1038	8.8	12.063	11	0.359	440683	39106	401577	chr2	79264064	2	2	79264064	79264064	1	1	0.4157	366384	0.0981	2	79264064	*	rs1434184	R	79491190	rs1434184	A	G	0.6024	0.0085	0.0018	1.1e-06	692399	79491190	79264064	2	79264064	2	79264064	*	R	-1.62887	4.72222
chr2:79264124:A:T	A	T	0.4162	0.0297	0.3781	0.4772	0.0162	0.0097	0.09649	7.9	11.937	11	0.3684	440683	39106	401577	chr2	79264124	2	2	79264124	79264124	1	1	0.4162	366825	0.0991	2	79264124	*	rs1434185	W	79491250	rs1434185	A	T	0.3976	-0.0087	0.0018	7.8e-07	692126	79491250	79264124	2	79264124	2	79264124	*	W	1.6701	-4.83333
chr2:79264307:C:A	A	C	0.5837	0.0297	0.5228	0.6218	-0.0164	0.0097	0.09236	6.7	11.794	11	0.3793	440683	39106	401577	chr2	79264307	2	2	79264307	79264307	1	1	0.4163	366913	0.099	2	79264307	*	rs934511	M	79491433	rs934511	A	C	0.6024	0.0086	0.0018	9.2e-07	692218	79491433	79264307	2	79264307	2	79264307	*	M	-1.69072	4.77778
chr2:79264866:A:C	A	C	0.4169	0.0299	0.3783	0.4784	0.016	0.0097	0.1011	8.1	11.97	11	0.3659	440683	39106	401577	chr2	79264866	2	2	79264866	79264866	1	1	0.4169	367441	0.1001	2	79264866	*	rs1434187	M	79491992	rs1434187	A	C	0.3978	-0.0087	0.0018	7.8e-07	691578	79491992	79264866	2	79264866	2	79264866	*	M	1.64948	-4.83333
chr2:79264900:C:T	T	C	0.5372	0.034	0.4628	0.579	-0.0151	0.0096	0.1151	0	10.376	11	0.497	440683	39106	401577	chr2	79264900	2	2	79264900	79264900	1	1	0.4628	407896	0.1162	2	79264900	*	rs17756840	Y	79492026	rs17756840	T	C	0.5558	0.0084	0.0017	1.3e-06	690724	79492026	79264900	2	79264900	2	79264900	*	Y	-1.57292	4.94118
chr2:79266808:G:C	C	G	0.0995	0.0072	0.0838	0.1085	-0.0303	0.016	0.05752	16.7	13.204	11	0.2802	440683	39106	401577	chr2	79266808	2	2	79266808	79266808	1	1	0.0995	87695.9	0.0247	2	79266808	*	rs17016663	B	79493934	rs17016663	C	G	0.1088	0.0181	0.0028	8.4e-11	692079	79493934	79266808	2	79266808	2	79266808	*	B	-1.89375	6.46429
chr2:79268446:A:G	A	G	0.4129	0.0298	0.3756	0.4751	0.0161	0.0097	0.09854	0	10.254	11	0.5077	440683	39106	401577	chr2	79268446	2	2	79268446	79268446	1	1	0.4129	363916	0.0995	2	79268446	*	rs1434189	R	79495572	rs1434189	A	G	0.3959	-0.0085	0.0018	1.3e-06	692140	79495572	79268446	2	79268446	2	79268446	*	R	1.65979	-4.72222
chr2:79269432:C:T	T	C	0.5871	0.0298	0.5254	0.624	-0.0159	0.0098	0.1026	0	10.337	11	0.5004	440683	39106	401577	chr2	79269432	2	2	79269432	79269432	1	1	0.4129	363916	0.0986	2	79269432	*	rs1897784	Y	79496558	rs1897784	T	C	0.6042	0.0086	0.0018	1.1e-06	691492	79496558	79269432	2	79269432	2	79269432	*	Y	-1.62245	4.77778
chr2:79269949:G:C	C	G	0.1005	0.007	0.0861	0.1098	-0.0299	0.0159	0.05939	19.2	13.616	11	0.255	440683	39106	401577	chr2	79269949	2	2	79269949	79269949	1	1	0.1005	88577.3	0.0237	2	79269949	*	rs17016665	S	79497075	rs17016665	C	G	0.1093	0.0184	0.0028	3.7e-11	680796	79497075	79269949	2	79269949	2	79269949	*	S	-1.8805	6.57143
chr2:79270432:A:G	A	G	0.8519	0.0042	0.8436	0.865	0.0219	0.0135	0.1041	10.9	12.341	11	0.3386	440683	39106	401577	chr2	79270432	2	2	79270432	79270432	1	1	0.1481	130530	0.0214	2	79270432	*	rs10190281	R	79497558	rs10190281	A	G	0.8448	-0.013	0.0023	7.8e-09	793983	79497558	79270432	2	79270432	2	79270432	*	R	1.62222	-5.65217
chr2:79270653:C:G	C	G	0.8995	0.0072	0.8901	0.9148	0.0291	0.0159	0.06669	18.7	13.529	11	0.2602	440683	39106	401577	chr2	79270653	2	2	79270653	79270653	1	1	0.1005	88577.3	0.0247	2	79270653	*	rs17016673	S	79497779	rs17016673	C	G	0.8907	-0.0184	0.0028	2.4e-11	692155	79497779	79270653	2	79270653	2	79270653	*	S	1.83019	-6.57143
chr2:79270703:A:G	A	G	0.9	0.0072	0.8913	0.9157	0.0285	0.0159	0.07276	17.6	13.347	11	0.2713	440683	39106	401577	chr2	79270703	2	2	79270703	79270703	1	1	0.1	88136.6	0.0244	2	79270703	*	rs17016675	R	79497829	rs17016675	A	G	0.8901	-0.0177	0.0026	1.8e-11	786568	79497829	79270703	2	79270703	2	79270703	*	R	1.79245	-6.80769
chr2:79271381:C:T	T	C	0.1701	0.0145	0.1333	0.2034	0.0014	0.013	0.9138	37.3	17.542	11	0.09284	440683	39106	401577	chr2	79271381	2	2	79271381	79271381	1	1	0.1701	149920	0.0701	2	79271381	*	rs1368952	Y	79498507	rs1368952	T	C	0.1688	-0.0094	0.0024	0.00011	666102	79498507	79271381	2	79271381	2	79271381	*	Y	0.107692	-3.91667
chr2:79272133:C:T	T	C	0.5406	0.034	0.4676	0.5828	-0.0142	0.0096	0.1411	0	9.417	11	0.5835	440683	39106	401577	chr2	79272133	2	2	79272133	79272133	1	1	0.4594	404900	0.1152	2	79272133	*	rs1368953	Y	79499259	rs1368953	T	C	0.5594	0.0081	0.0017	2.9e-06	684822	79499259	79272133	2	79272133	2	79272133	*	Y	-1.47917	4.76471
chr2:79274236:A:G	A	G	0.8991	0.0071	0.8907	0.9148	0.0281	0.0158	0.07543	15.9	13.075	11	0.2884	440683	39106	401577	chr2	79274236	2	2	79274236	79274236	1	1	0.1009	88929.8	0.0241	2	79274236	*	rs12622013	R	79501362	rs12622013	A	G	0.8908	-0.0178	0.0026	8.7e-12	794914	79501362	79274236	2	79274236	2	79274236	*	R	1.77848	-6.84615
chr2:79275764:C:T	T	C	0.5891	0.0298	0.5276	0.6261	-0.0146	0.0098	0.1368	0	10.199	11	0.5126	440683	39106	401577	chr2	79275764	2	2	79275764	79275764	1	1	0.4109	362153	0.0985	2	79275764	*	rs1434191	Y	79502890	rs1434191	T	C	0.6062	0.0083	0.0018	2.6e-06	684171	79502890	79275764	2	79275764	2	79275764	*	Y	-1.4898	4.61111
chr2:79277537:C:A	A	C	0.5487	0.0317	0.4786	0.5867	-0.0138	0.0097	0.1549	0	9.114	11	0.6114	440683	39106	401577	chr2	79277537	2	2	79277537	79277537	1	1	0.4513	397760	0.1081	2	79277537	*	rs1368954	H	79504663	rs1368954	A	C	0.5661	0.008	0.0018	4.4e-06	676293	79504663	79277537	2	79277537	2	79277537	*	H	-1.42268	4.44444
chr2:79279517:C:A	A	C	0.0988	0.0076	0.0814	0.1076	-0.0288	0.0162	0.07512	17.7	13.369	11	0.2699	440683	39106	401577	chr2	79279517	2	2	79279517	79279517	1	1	0.0988	87079	0.0262	2	79279517	*	rs4566392	M	79506643	rs4566392	A	C	0.1072	0.0185	0.0028	7.4e-11	676261	79506643	79279517	2	79279517	2	79279517	*	M	-1.77778	6.60714
chr2:79281039:G:A	A	G	0.1077	0.0041	0.0982	0.1191	-0.0283	0.0156	0.07019	37.9	17.724	11	0.08822	440683	39106	401577	chr2	79281039	2	2	79281039	79281039	1	1	0.1077	94923.1	0.0209	2	79281039	*	rs4853451	R	79508165	rs4853451	A	G	0.1179	0.014	0.0028	7.1e-07	668606	79508165	79281039	2	79281039	2	79281039	*	R	-1.8141	5
chr2:79281377:A:C	A	C	0.241	0.0054	0.2246	0.2511	-0.0141	0.0113	0.2128	0	8.813	11	0.6392	440683	39106	401577	chr2	79281377	2	2	79281377	79281377	1	1	0.241	212409	0.0265	2	79281377	*	rs6547228	M	79508503	rs6547228	A	C	0.2431	0.0072	0.0019	0.0002	782042	79508503	79281377	2	79281377	2	79281377	*	M	-1.24779	3.78947
chr2:79281805:A:G	A	G	0.3235	0.0084	0.3033	0.3531	-0.0018	0.0103	0.8617	2.4	11.267	11	0.4212	440683	39106	401577	chr2	79281805	2	2	79281805	79281805	1	1	0.3235	285122	0.0498	2	79281805	*	rs7596189	R	79508931	rs7596189	A	G	0.3181	0.0073	0.0019	0.00011	682103	79508931	79281805	2	79281805	2	79281805	*	R	-0.174757	3.84211
chr2:79281896:G:C	C	G	0.6168	0.0096	0.5882	0.6368	-0.001	0.0099	0.9205	23.7	14.422	11	0.2105	440683	39106	401577	chr2	79281896	2	2	79281896	79281896	1	1	0.3832	337739	0.0486	2	79281896	*	rs12470852	S	79509022	rs12470852	C	G	0.6233	-0.0064	0.0018	0.00034	684424	79509022	79281896	2	79281896	2	79281896	*	S	-0.10101	-3.55556
chr2:79282166:C:T	T	C	0.5784	0.0117	0.5506	0.5981	-0.0024	0.0098	0.804	8.8	12.061	11	0.3591	440683	39106	401577	chr2	79282166	2	2	79282166	79282166	1	1	0.4216	371584	0.0475	2	79282166	*	rs11126705	Y	79509292	rs11126705	T	C	0.5855	-0.0063	0.0018	0.00031	685357	79509292	79282166	2	79282166	2	79282166	*	Y	-0.244898	-3.5
chr2:79288828:T:G	T	G	0.8335	0.0119	0.8031	0.8636	-0.0268	0.013	0.03994	0	7.385	11	0.7671	440683	39106	401577	chr2	79288828	2	2	79288828	79288828	1	1	0.1665	146747	0.0605	2	79288828	*	rs12622280	D	79515954	rs12622280	T	G	0.8363	0.0123	0.0025	7.4e-07	665351	79515954	79288828	2	79288828	2	79288828	*	D	-2.06154	4.92
chr2:79290007:A:G	A	G	0.4097	0.0095	0.3955	0.4406	0.0049	0.0097	0.6099	1.1	11.122	11	0.4331	440683	39106	401577	chr2	79290007	2	2	79290007	79290007	1	1	0.4097	361096	0.0451	2	79290007	*	rs11126706	R	79517133	rs11126706	A	G	0.407	0.0061	0.0017	0.00048	692234	79517133	79290007	2	79290007	2	79290007	*	R	0.505155	3.58824
chr2:79290511:G:A	A	G	0.5836	0.0104	0.5534	0.6038	-0.0042	0.0097	0.6672	5.1	11.591	11	0.3952	440683	39106	401577	chr2	79290511	2	2	79290511	79290511	1	1	0.4164	367001	0.0504	2	79290511	*	rs11126707	R	79517637	rs11126707	A	G	0.5922	-0.0062	0.0017	0.0004	691889	79517637	79290511	2	79290511	2	79290511	*	R	-0.43299	-3.64706
chr2:79291427:C:T	T	C	0.6237	0.0078	0.5925	0.6394	-0.002	0.0099	0.8414	15.7	13.053	11	0.2899	440683	39106	401577	chr2	79291427	2	2	79291427	79291427	1	1	0.3763	331658	0.0469	2	79291427	*	rs732258	Y	79518553	rs732258	T	C	0.6301	-0.0065	0.0018	0.00026	690163	79518553	79291427	2	79291427	2	79291427	*	Y	-0.20202	-3.61111
chr2:79294826:A:G	A	G	0.3794	0.0077	0.3645	0.41	0.0016	0.0099	0.8746	25	14.664	11	0.1984	440683	39106	401577	chr2	79294826	2	2	79294826	79294826	1	1	0.3794	334390	0.0455	2	79294826	*	rs12471468	R	79521952	rs12471468	A	G	0.3744	0.0065	0.0018	0.00026	688736	79521952	79294826	2	79294826	2	79294826	*	R	0.161616	3.61111
chr2:79301568:C:T	T	C	0.0802	0.0059	0.0693	0.0913	-0.0086	0.0176	0.6251	32.5	16.291	11	0.1307	440683	39106	401577	chr2	79301568	2	2	79301568	79301568	1	1	0.0802	70685.6	0.022	2	79301568	*	rs10520235	Y	79528694	rs10520235	T	C	0.0884	0.0159	0.0031	3.2e-07	690565	79528694	79301568	2	79301568	2	79301568	*	Y	-0.488636	5.12903
chr2:79307851:G:T	T	G	0.0435	0.0028	0.0346	0.0489	0.0381	0.0241	0.1134	11.1	12.367	11	0.3367	440683	39106	401577	chr2	79307851	2	2	79307851	79307851	1	1	0.0435	38339.4	0.0143	2	79307851	*	rs11677679	K	79534977	rs11677679	T	G	0.04473	-0.0179	0.0045	7.9e-05	650354	79534977	79307851	2	79307851	2	79307851	*	K	1.58091	-3.97778
chr2:79312632:T:G	T	G	0.9211	0.0062	0.9088	0.9329	0.0091	0.0177	0.6096	32	16.185	11	0.1344	440683	39106	401577	chr2	79312632	2	2	79312632	79312632	1	1	0.0789	69539.8	0.0241	2	79312632	*	rs17016767	K	79539758	rs17016767	T	G	0.91224	-0.0151	0.0031	1.3e-06	680122	79539758	79312632	2	79312632	2	79312632	*	K	0.514124	-4.87097
chr2:79313899:G:A	A	G	0.1366	0.0049	0.1248	0.1607	-0.0045	0.0139	0.7456	31.5	16.067	11	0.1387	440683	39106	401577	chr2	79313899	2	2	79313899	79313899	1	1	0.1366	120395	0.0359	2	79313899	*	rs13412922	R	79541025	rs13412922	A	G	0.1442	0.0087	0.0025	0.00043	680305	79541025	79313899	2	79313899	2	79313899	*	R	-0.323741	3.48
chr2:79317445:C:A	A	C	0.1387	0.0048	0.125	0.1618	-0.0044	0.0137	0.751	30.9	15.926	11	0.1439	440683	39106	401577	chr2	79317445	2	2	79317445	79317445	1	1	0.1387	122245	0.0368	2	79317445	*	rs13407561	M	79544571	rs13407561	A	C	0.1463	0.0089	0.0025	0.0003	680810	79544571	79317445	2	79317445	2	79317445	*	M	-0.321168	3.56
chr2:79317592:G:A	A	G	0.1386	0.005	0.125	0.1618	-0.0045	0.0138	0.7465	31.1	15.964	11	0.1425	440683	39106	401577	chr2	79317592	2	2	79317592	79317592	1	1	0.1386	122157	0.0368	2	79317592	*	rs17016796	R	79544718	rs17016796	A	G	0.1463	0.0088	0.0025	0.00036	680672	79544718	79317592	2	79317592	2	79317592	*	R	-0.326087	3.52
chr2:79317849:A:G	A	G	0.8613	0.0051	0.8382	0.875	0.0048	0.0138	0.7271	29.6	15.628	11	0.1555	440683	39106	401577	chr2	79317849	2	2	79317849	79317849	1	1	0.1387	122245	0.0368	2	79317849	*	rs13382486	R	79544975	rs13382486	A	G	0.8537	-0.0088	0.0025	0.00032	692228	79544975	79317849	2	79317849	2	79317849	*	R	0.347826	-3.52
chr2:79318915:C:A	A	C	0.1387	0.0051	0.125	0.1627	-0.005	0.0138	0.7184	30.6	15.849	11	0.1468	440683	39106	401577	chr2	79318915	2	2	79318915	79318915	1	1	0.1387	122245	0.0377	2	79318915	*	rs10191895	M	79546041	rs10191895	A	C	0.1462	0.0087	0.0025	0.0004	680523	79546041	79318915	2	79318915	2	79318915	*	M	-0.362319	3.48
chr2:79319171:A:G	A	G	0.7785	0.0053	0.7562	0.8006	-0.0078	0.0114	0.4957	40.3	18.434	11	0.07204	440683	39106	401577	chr2	79319171	2	2	79319171	79319171	1	1	0.2215	195223	0.0444	2	79319171	*	rs6757696	R	79546297	rs6757696	A	G	0.7774	-0.0073	0.0021	0.00042	692131	79546297	79319171	2	79319171	2	79319171	*	R	-0.684211	-3.47619
chr2:79319250:T:C	T	C	0.7792	0.0054	0.7562	0.8004	-0.0081	0.0115	0.4785	40.5	18.479	11	0.07111	440683	39106	401577	chr2	79319250	2	2	79319250	79319250	1	1	0.2208	194606	0.0442	2	79319250	*	rs10207032	Y	79546376	rs10207032	T	C	0.7775	-0.0073	0.0021	0.00046	680486	79546376	79319250	2	79319250	2	79319250	*	Y	-0.704348	-3.47619
chr2:79319971:A:T	A	T	0.7792	0.0054	0.7562	0.8006	-0.0081	0.0115	0.482	40.6	18.505	11	0.07057	440683	39106	401577	chr2	79319971	2	2	79319971	79319971	1	1	0.2208	194606	0.0444	2	79319971	*	rs7609047	W	79547097	rs7609047	A	T	0.7775	-0.0073	0.0021	0.0004	692221	79547097	79319971	2	79319971	2	79319971	*	W	-0.704348	-3.47619
chr2:79321044:A:T	A	T	0.7794	0.0053	0.7562	0.8005	-0.0082	0.0115	0.4761	40.1	18.375	11	0.07327	440683	39106	401577	chr2	79321044	2	2	79321044	79321044	1	1	0.2206	194429	0.0443	2	79321044	*	rs10177375	W	79548170	rs10177375	A	T	0.7775	-0.0073	0.0021	0.00043	692188	79548170	79321044	2	79321044	2	79321044	*	W	-0.713043	-3.47619
chr2:79321538:C:G	C	G	0.7792	0.0053	0.7565	0.8003	-0.0079	0.0115	0.4915	39.9	18.288	11	0.07514	440683	39106	401577	chr2	79321538	2	2	79321538	79321538	1	1	0.2208	194606	0.0438	2	79321538	*	rs10201398	V	79548664	rs10201398	C	G	0.7772	-0.0073	0.0021	0.00037	691967	79548664	79321538	2	79321538	2	79321538	*	V	-0.686957	-3.47619
chr2:79321745:G:T	T	G	0.1387	0.0051	0.1251	0.1625	-0.0048	0.0138	0.725	28.8	15.46	11	0.1624	440683	39106	401577	chr2	79321745	2	2	79321745	79321745	1	1	0.1387	122245	0.0374	2	79321745	*	rs10201858	K	79548871	rs10201858	T	G	0.1466	0.0088	0.0025	0.00035	692146	79548871	79321745	2	79321745	2	79321745	*	K	-0.347826	3.52
chr2:79322178:G:A	A	G	0.2207	0.0053	0.1994	0.2434	0.0079	0.0115	0.4939	40.2	18.397	11	0.07281	440683	39106	401577	chr2	79322178	2	2	79322178	79322178	1	1	0.2207	194517	0.044	2	79322178	*	rs1347308	D	79549304	rs1347308	A	G	0.2228	0.0073	0.0021	0.00047	680094	79549304	79322178	2	79322178	2	79322178	*	D	0.686957	3.47619
chr2:79322248:G:A	A	G	0.1386	0.005	0.1251	0.1624	-0.0049	0.0138	0.7245	28.8	15.44	11	0.1632	440683	39106	401577	chr2	79322248	2	2	79322248	79322248	1	1	0.1386	122157	0.0373	2	79322248	*	rs10520237	R	79549374	rs10520237	A	G	0.1469	0.0087	0.0025	0.00044	680415	79549374	79322248	2	79322248	2	79322248	*	R	-0.355072	3.48
chr2:79322289:T:C	T	C	0.8615	0.005	0.8376	0.8749	0.0045	0.0138	0.7458	29.8	15.666	11	0.154	440683	39106	401577	chr2	79322289	2	2	79322289	79322289	1	1	0.1385	122069	0.0373	2	79322289	*	rs13388009	Y	79549415	rs13388009	T	C	0.8535	-0.0087	0.0025	0.00046	680424	79549415	79322289	2	79322289	2	79322289	*	Y	0.326087	-3.48
chr2:79322559:C:T	T	C	0.2209	0.0053	0.1995	0.2434	0.0077	0.0115	0.5005	40	18.329	11	0.07424	440683	39106	401577	chr2	79322559	2	2	79322559	79322559	1	1	0.2209	194694	0.0439	2	79322559	*	rs2861786	Y	79549685	rs2861786	T	C	0.2228	0.0072	0.0021	0.00044	691959	79549685	79322559	2	79322559	2	79322559	*	Y	0.669565	3.42857
chr2:79322928:C:G	C	G	0.8615	0.0051	0.8376	0.8747	0.0045	0.0138	0.7449	29	15.485	11	0.1614	440683	39106	401577	chr2	79322928	2	2	79322928	79322928	1	1	0.1385	122069	0.0371	2	79322928	*	rs4852144	S	79550054	rs4852144	C	G	0.8534	-0.0087	0.0025	0.00041	692165	79550054	79322928	2	79322928	2	79322928	*	S	0.326087	-3.48
chr2:79323598:T:A	A	T	0.1386	0.005	0.1251	0.1624	-0.0045	0.0138	0.7456	29.3	15.551	11	0.1586	440683	39106	401577	chr2	79323598	2	2	79323598	79323598	1	1	0.1386	122157	0.0373	2	79323598	*	rs13391885	W	79550724	rs13391885	A	T	0.1466	0.0087	0.0025	0.00044	680424	79550724	79323598	2	79323598	2	79323598	*	W	-0.326087	3.48
chr2:79324609:T:C	T	C	0.8614	0.005	0.8376	0.8749	0.0044	0.0138	0.7504	29.3	15.558	11	0.1584	440683	39106	401577	chr2	79324609	2	2	79324609	79324609	1	1	0.1386	122157	0.0373	2	79324609	*	rs17016867	Y	79551735	rs17016867	T	C	0.8534	-0.0087	0.0025	0.00044	680425	79551735	79324609	2	79324609	2	79324609	*	Y	0.318841	-3.48
chr2:79325676:T:C	T	C	0.7799	0.0054	0.7565	0.8003	-0.0068	0.0116	0.5575	42	18.97	11	0.06163	440683	39106	401577	chr2	79325676	2	2	79325676	79325676	1	1	0.2201	193989	0.0438	2	79325676	*	rs1368951	Y	79552802	rs1368951	T	C	0.7772	-0.0073	0.0021	0.00045	679978	79552802	79325676	2	79325676	2	79325676	*	Y	-0.586207	-3.47619
chr2:79326407:T:A	A	T	0.1383	0.0052	0.1263	0.1622	-0.0036	0.0139	0.7965	31.1	15.972	11	0.1422	440683	39106	401577	chr2	79326407	2	2	79326407	79326407	1	1	0.1383	121893	0.0359	2	79326407	*	rs10183269	W	79553533	rs10183269	A	T	0.1469	0.0087	0.0025	0.00047	676177	79553533	79326407	2	79326407	2	79326407	*	W	-0.258993	3.48
chr2:79326824:A:G	A	G	0.8615	0.0053	0.8377	0.8736	0.0038	0.0139	0.7848	31.1	15.972	11	0.1422	440683	39106	401577	chr2	79326824	2	2	79326824	79326824	1	1	0.1385	122069	0.0359	2	79326824	*	rs10194732	R	79553950	rs10194732	A	G	0.8531	-0.0087	0.0025	0.00047	685071	79553950	79326824	2	79326824	2	79326824	*	R	0.273381	-3.48
chr2:79327564:A:G	A	G	0.8377	0.0044	0.8245	0.8571	-0.0067	0.0131	0.6096	41.1	18.676	11	0.06717	440683	39106	401577	chr2	79327564	2	2	79327564	79327564	1	1	0.1623	143046	0.0326	2	79327564	*	rs17016879	R	79554690	rs17016879	A	G	0.8335	-0.0102	0.0024	1.9e-05	680191	79554690	79327564	2	79327564	2	79327564	*	R	-0.51145	-4.25
chr2:79354748:C:T	T	C	0.1027	0.0039	0.0836	0.1085	-0.0105	0.0157	0.5029	3.6	11.412	11	0.4094	440683	39106	401577	chr2	79354748	2	2	79354748	79354748	1	1	0.1027	90516.3	0.0249	2	79354748	*	rs6749910	Y	79581874	rs6749910	T	C	0.1031	-0.0098	0.0028	0.00047	692297	79581874	79354748	2	79354748	2	79354748	*	Y	-0.66879	-3.5
chr2:79366172:A:G	A	G	0.8971	0.0038	0.8917	0.9164	0.0109	0.0157	0.4864	1.3	11.142	11	0.4315	440683	39106	401577	chr2	79366172	2	2	79366172	79366172	1	1	0.1029	90692.6	0.0247	2	79366172	*	rs1434173	R	79593298	rs1434173	A	G	0.8955	0.01	0.0028	0.00037	691502	79593298	79366172	2	79366172	2	79366172	*	R	0.694268	3.57143
chr2:79370433:C:T	T	C	0.7856	0.0156	0.7542	0.8124	-0.0029	0.0118	0.8072	35.3	17.011	11	0.1076	440683	39106	401577	chr2	79370433	2	2	79370433	79370433	1	1	0.2144	188965	0.0582	2	79370433	*	rs4296451	Y	79597559	rs4296451	T	C	0.7946	0.0088	0.0021	3.8e-05	684097	79597559	79370433	2	79370433	2	79370433	*	Y	-0.245763	4.19048
chr2:79371787:T:C	T	C	0.2162	0.0154	0.1892	0.2461	0.0028	0.0118	0.8104	38	17.733	11	0.08798	440683	39106	401577	chr2	79371787	2	2	79371787	79371787	1	1	0.2162	190551	0.0569	2	79371787	*	rs1159180	Y	79598913	rs1159180	T	C	0.2116	-0.009	0.0021	2.5e-05	683589	79598913	79371787	2	79371787	2	79371787	*	Y	0.237288	-4.28571
chr2:79372008:T:G	T	G	0.2175	0.0149	0.1912	0.2474	0.0015	0.0118	0.8971	40.2	18.395	11	0.07285	440683	39106	401577	chr2	79372008	2	2	79372008	79372008	1	1	0.2175	191697	0.0562	2	79372008	*	rs6547232	K	79599134	rs6547232	T	G	0.208	-0.0087	0.0021	5.2e-05	684047	79599134	79372008	2	79372008	2	79372008	*	K	0.127119	-4.14286
chr2:79372889:T:C	T	C	0.2434	0.0149	0.2157	0.2718	0.0077	0.0113	0.4939	54.4	24.147	11	0.01213	440683	39106	401577	chr2	79372889	2	2	79372889	79372889	1	1	0.2434	214524	0.0561	2	79372889	*	rs4852145	B	79600015	rs4852145	T	C	0.239	-0.0076	0.002	0.00017	686265	79600015	79372889	2	79372889	2	79372889	*	B	0.681416	-3.8
chr2:79372976:C:T	T	C	0.7566	0.0149	0.7282	0.7843	-0.0076	0.0113	0.4974	54.1	23.947	11	0.01296	440683	39106	401577	chr2	79372976	2	2	79372976	79372976	1	1	0.2434	214524	0.0561	2	79372976	*	rs9309549	Y	79600102	rs9309549	T	C	0.7606	0.0075	0.002	0.00019	686225	79600102	79372976	2	79372976	2	79372976	*	Y	-0.672566	3.75
chr2:79373324:A:G	A	G	0.2433	0.0149	0.2153	0.2718	0.0074	0.0113	0.5138	55	24.444	11	0.01098	440683	39106	401577	chr2	79373324	2	2	79373324	79373324	1	1	0.2433	214436	0.0565	2	79373324	*	rs2861785	R	79600450	rs2861785	A	G	0.2403	-0.0075	0.002	0.0002	686391	79600450	79373324	2	79373324	2	79373324	*	R	0.654867	-3.75
chr2:79373788:C:T	T	C	0.7565	0.015	0.7277	0.7847	-0.0079	0.0113	0.4822	55.2	24.572	11	0.01052	440683	39106	401577	chr2	79373788	2	2	79373788	79373788	1	1	0.2435	214613	0.057	2	79373788	*	rs1901339	Y	79600914	rs1901339	T	C	0.7594	0.0076	0.002	0.00017	686492	79600914	79373788	2	79373788	2	79373788	*	Y	-0.699115	3.8
chr2:79373822:A:C	A	C	0.2437	0.015	0.2145	0.2721	0.0083	0.0113	0.4614	55.2	24.55	11	0.0106	440683	39106	401577	chr2	79373822	2	2	79373822	79373822	1	1	0.2437	214789	0.0576	2	79373822	*	rs1901338	M	79600948	rs1901338	A	C	0.2406	-0.0076	0.002	0.00018	686523	79600948	79373822	2	79373822	2	79373822	*	M	0.734513	-3.8
chr2:79373874:G:C	C	G	0.755	0.0156	0.7244	0.7844	-0.0082	0.0112	0.4635	54.3	24.068	11	0.01245	440683	39106	401577	chr2	79373874	2	2	79373874	79373874	1	1	0.245	215935	0.06	2	79373874	*	rs1901337	S	79601000	rs1901337	C	G	0.7596	0.0076	0.002	0.00017	686460	79601000	79373874	2	79373874	2	79373874	*	S	-0.732143	3.8
chr2:79376403:C:T	T	C	0.7585	0.0228	0.7119	0.7927	0.0028	0.0113	0.8063	45.2	20.067	11	0.04443	440683	39106	401577	chr2	79376403	2	2	79376403	79376403	1	1	0.2415	212850	0.0808	2	79376403	*	rs4491745	Y	79603529	rs4491745	T	C	0.7716	0.0081	0.0021	8.7e-05	689698	79603529	79376403	2	79376403	2	79376403	*	Y	0.247788	3.85714
chr2:79379069:A:G	A	G	0.2416	0.023	0.2055	0.2884	-0.0021	0.0113	0.8534	44.3	19.766	11	0.04865	440683	39106	401577	chr2	79379069	2	2	79379069	79379069	1	1	0.2416	212938	0.0829	2	79379069	*	rs11691007	R	79606195	rs11691007	A	G	0.2289	-0.008	0.0021	9.8e-05	687261	79606195	79379069	2	79379069	2	79379069	*	R	-0.185841	-3.80952
chr2:79381765:C:T	T	C	0.7361	0.0231	0.683	0.7717	0.0014	0.011	0.8987	47.1	20.811	11	0.03538	440683	39106	401577	chr2	79381765	2	2	79381765	79381765	1	1	0.2639	232592	0.0887	2	79381765	*	rs6547234	Y	79608891	rs6547234	T	C	0.7474	0.0069	0.002	0.00049	683820	79608891	79381765	2	79381765	2	79381765	*	Y	0.127273	3.45
chr2:79381876:T:A	A	T	0.7349	0.0231	0.683	0.7697	0.0018	0.011	0.8664	48.7	21.436	11	0.02913	440683	39106	401577	chr2	79381876	2	2	79381876	79381876	1	1	0.2651	233650	0.0867	2	79381876	*	rs6547235	W	79609002	rs6547235	A	T	0.7478	0.007	0.002	0.00043	683623	79609002	79381876	2	79381876	2	79381876	*	W	0.163636	3.5
chr2:79382270:G:C	C	G	0.7352	0.0231	0.6835	0.7697	0.0018	0.011	0.8707	49.2	21.651	11	0.02722	440683	39106	401577	chr2	79382270	2	2	79382270	79382270	1	1	0.2648	233386	0.0862	2	79382270	*	rs6547236	S	79609396	rs6547236	C	G	0.7478	0.0069	0.002	0.0005	683186	79609396	79382270	2	79382270	2	79382270	*	S	0.163636	3.45
chr2:79384446:A:G	A	G	0.252	0.0186	0.2236	0.2896	0.0005	0.0112	0.9641	45.8	20.29	11	0.04152	440683	39106	401577	chr2	79384446	2	2	79384446	79384446	1	1	0.252	222104	0.066	2	79384446	*	rs17709828	R	79611572	rs17709828	A	G	0.2653	-0.0078	0.0021	0.00016	676831	79611572	79384446	2	79384446	2	79384446	*	R	0.0446429	-3.71429
chr2:79384539:G:C	C	G	0.7483	0.0184	0.7111	0.7765	-0.0005	0.0112	0.9654	46.6	20.614	11	0.0376	440683	39106	401577	chr2	79384539	2	2	79384539	79384539	1	1	0.2517	221840	0.0654	2	79384539	*	rs13000944	S	79611665	rs13000944	C	G	0.7548	0.0078	0.0021	0.00015	677177	79611665	79384539	2	79384539	2	79384539	*	S	-0.0446429	3.71429
chr2:79390914:G:T	T	G	0.7484	0.0187	0.7104	0.7816	-0.0027	0.0112	0.8071	43.1	19.341	11	0.05525	440683	39106	401577	chr2	79390914	2	2	79390914	79390914	1	1	0.2516	221752	0.0712	2	79390914	*	rs995772	K	79618040	rs995772	T	G	0.7547	0.0079	0.0021	0.00011	677852	79618040	79390914	2	79390914	2	79390914	*	K	-0.241071	3.7619
chr2:79396520:T:C	T	C	0.2402	0.0217	0.2036	0.2854	-0.0023	0.0113	0.8362	10.2	12.252	11	0.345	440683	39106	401577	chr2	79396520	2	2	79396520	79396520	1	1	0.2402	211704	0.0818	2	79396520	*	rs1901335	Y	79623646	rs1901335	T	C	0.2366	-0.0073	0.0021	0.00044	676609	79623646	79396520	2	79396520	2	79396520	*	Y	-0.20354	-3.47619
chr2:79397572:A:G	A	G	0.2282	0.0247	0.1789	0.2768	0.0046	0.0116	0.6908	22.2	14.147	11	0.225	440683	39106	401577	chr2	79397572	2	2	79397572	79397572	1	1	0.2282	201128	0.0979	2	79397572	*	rs1451540	R	79624698	rs1451540	A	G	0.2176	-0.0083	0.0021	0.0001	682155	79624698	79397572	2	79397572	2	79397572	*	R	0.396552	-3.95238
chr2:79429298:T:C	T	C	0.9406	0.0096	0.9219	0.9559	-0.0108	0.0204	0.5988	41.1	18.687	11	0.06694	440683	39106	401577	chr2	79429298	2	2	79429298	79429298	1	1	0.0594	52353.1	0.034	2	79429298	*	rs11678463	Y	79656424	rs11678463	T	C	0.94446	0.0136	0.0037	0.00026	690529	79656424	79429298	2	79429298	2	79429298	*	Y	-0.529412	3.67568
chr2:79430212:A:G	A	G	0.6022	0.0135	0.5756	0.6401	-0.0102	0.0098	0.2965	18.8	13.551	11	0.2588	440683	39106	401577	chr2	79430212	2	2	79430212	79430212	1	1	0.3978	350607	0.0645	2	79430212	*	rs6722266	R	79657338	rs6722266	A	G	0.6109	0.0073	0.0018	2.9e-05	690220	79657338	79430212	2	79430212	2	79430212	*	R	-1.04082	4.05556
chr2:79433852:A:G	A	G	0.6016	0.0134	0.5756	0.6401	-0.0103	0.0097	0.2914	19.2	13.606	11	0.2556	440683	39106	401577	chr2	79433852	2	2	79433852	79433852	1	1	0.3984	351136	0.0645	2	79433852	*	rs1159598	R	79660978	rs1159598	A	G	0.611	0.0073	0.0018	3e-05	690166	79660978	79433852	2	79433852	2	79433852	*	R	-1.06186	4.05556
chr2:79437900:T:C	T	C	0.6246	0.0121	0.6005	0.6573	-0.0054	0.0099	0.5842	24.6	14.596	11	0.2018	440683	39106	401577	chr2	79437900	2	2	79437900	79437900	1	1	0.3754	330865	0.0568	2	79437900	*	rs12470078	Y	79665026	rs12470078	T	C	0.6294	0.0071	0.0018	5.9e-05	689413	79665026	79437900	2	79437900	2	79437900	*	Y	-0.545455	3.94444
chr2:79440126:G:A	A	G	0.3972	0.0117	0.36	0.419	0.0066	0.0098	0.5009	24	14.467	11	0.2082	440683	39106	401577	chr2	79440126	2	2	79440126	79440126	1	1	0.3972	350079	0.059	2	79440126	*	rs7564015	R	79667252	rs7564015	A	G	0.3896	-0.0068	0.0018	0.00012	689471	79667252	79440126	2	79440126	2	79440126	*	R	0.673469	-3.77778
chr2:79449179:T:C	T	C	0.5994	0.0124	0.5743	0.6262	-0.0077	0.0098	0.4289	25.2	14.702	11	0.1965	440683	39106	401577	chr2	79449179	2	2	79449179	79449179	1	1	0.4006	353075	0.0519	2	79449179	*	rs442291	Y	79676305	rs442291	T	C	0.6073	0.0065	0.0017	0.0001	792388	79676305	79449179	2	79449179	2	79449179	*	Y	-0.785714	3.82353
chr2:79454932:A:G	A	G	0.6239	0.0118	0.6004	0.6557	-0.0038	0.0099	0.6974	22.1	14.124	11	0.2262	440683	39106	401577	chr2	79454932	2	2	79454932	79454932	1	1	0.3761	331482	0.0553	2	79454932	*	rs621074	R	79682058	rs621074	A	G	0.6271	0.0068	0.0018	0.00014	684588	79682058	79454932	2	79454932	2	79454932	*	R	-0.383838	3.77778
chr2:79456258:T:A	A	T	0.3759	0.0117	0.344	0.3994	0.0039	0.0099	0.6916	21.7	14.042	11	0.2307	440683	39106	401577	chr2	79456258	2	2	79456258	79456258	1	1	0.3759	331305	0.0554	2	79456258	*	rs383974	W	79683384	rs383974	A	T	0.3702	-0.0069	0.0018	0.00012	684543	79683384	79456258	2	79456258	2	79456258	*	W	0.393939	-3.83333
chr2:79460379:C:A	A	C	0.059	0.0093	0.0438	0.0772	0.0115	0.0205	0.575	45.1	20.048	11	0.04469	440683	39106	401577	chr2	79460379	2	2	79460379	79460379	1	1	0.059	52000.6	0.0334	2	79460379	*	rs11688586	V	79687505	rs11688586	A	C	0.05566	-0.0144	0.0037	9.8e-05	691060	79687505	79460379	2	79460379	2	79460379	*	V	0.560976	-3.89189
chr2:79490230:G:A	A	G	0.0619	0.0094	0.0458	0.0807	0.0064	0.02	0.7479	35.7	17.103	11	0.1049	440683	39106	401577	chr2	79490230	2	2	79490230	79490230	1	1	0.0619	54556.6	0.0349	2	79490230	*	rs11688509	R	79717356	rs11688509	A	G	0.05554	-0.0144	0.0037	9e-05	674909	79717356	79490230	2	79490230	2	79490230	*	R	0.32	-3.89189
chr2:79523465:G:T	T	G	0.6742	0.0099	0.633	0.7	0.017	0.0103	0.09721	30.6	15.844	11	0.147	440683	39106	401577	chr2	79523465	2	2	79523465	79523465	1	1	0.3258	287149	0.067	2	79523465	*	rs10206130	K	79750591	rs10206130	T	G	0.68	0.0071	0.0019	0.00012	686792	79750591	79523465	2	79523465	2	79523465	*	K	1.65049	3.73684
chr2:79539411:G:A	A	G	0.1874	0.0091	0.1609	0.1993	0.0215	0.0122	0.07744	19.6	13.68	11	0.2512	440683	39106	401577	chr2	79539411	2	2	79539411	79539411	1	1	0.1874	165168	0.0384	2	79539411	*	rs1864551	R	79766537	rs1864551	A	G	0.1789	0.0079	0.0023	0.00042	691924	79766537	79539411	2	79539411	2	79539411	*	R	1.7623	3.43478
chr2:79540226:G:A	A	G	0.6897	0.0086	0.6489	0.7164	0.0134	0.0103	0.1935	33.4	16.505	11	0.1234	440683	39106	401577	chr2	79540226	2	2	79540226	79540226	1	1	0.3103	273488	0.0675	2	79540226	*	rs10180019	R	79767352	rs10180019	A	G	0.6956	0.0067	0.0019	0.00031	692441	79767352	79540226	2	79540226	2	79540226	*	R	1.30097	3.52632
chr2:79552670:G:A	A	G	0.1803	0.0088	0.1573	0.1899	0.0176	0.0124	0.1567	14.1	12.809	11	0.306	440683	39106	401577	chr2	79552670	2	2	79552670	79552670	1	1	0.1803	158910	0.0326	2	79552670	*	rs7588649	R	79779796	rs7588649	A	G	0.1739	0.0084	0.0023	0.00026	688321	79779796	79552670	2	79552670	2	79552670	*	R	1.41935	3.65217
chr2:79568235:C:T	T	C	0.806	0.0136	0.7594	0.8341	0.0074	0.0122	0.5415	0	8.792	11	0.641	440683	39106	401577	chr2	79568235	2	2	79568235	79568235	1	1	0.194	170985	0.0747	2	79568235	*	rs2566542	Y	79795361	rs2566542	T	C	0.8127	0.0077	0.0022	0.0005	688845	79795361	79568235	2	79568235	2	79568235	*	Y	0.606557	3.5
chr2:79569486:G:A	A	G	0.7726	0.0161	0.7348	0.8104	0.0046	0.0115	0.6858	0	9.186	11	0.6047	440683	39106	401577	chr2	79569486	2	2	79569486	79569486	1	1	0.2274	200423	0.0756	2	79569486	*	rs2861852	R	79796612	rs2861852	A	G	0.7819	0.0089	0.0021	2e-05	688903	79796612	79569486	2	79569486	2	79569486	*	R	0.4	4.2381
chr2:79582308:G:A	A	G	0.6363	0.0199	0.5955	0.6803	0.0019	0.0099	0.8473	0	9.262	11	0.5977	440683	39106	401577	chr2	79582308	2	2	79582308	79582308	1	1	0.3637	320553	0.0848	2	79582308	*	rs1549762	R	79809434	rs1549762	A	G	0.6473	0.0073	0.0018	5.6e-05	688431	79809434	79582308	2	79582308	2	79582308	*	R	0.191919	4.05556
chr2:79583958:C:A	A	C	0.7687	0.0175	0.7249	0.8076	0.0086	0.0114	0.4528	0	7.739	11	0.7365	440683	39106	401577	chr2	79583958	2	2	79583958	79583958	1	1	0.2313	203860	0.0827	2	79583958	*	rs1549761	M	79811084	rs1549761	A	C	0.7764	0.0075	0.0021	0.00026	689596	79811084	79583958	2	79583958	2	79583958	*	M	0.754386	3.57143
chr2:79584276:G:A	A	G	0.77	0.0172	0.7276	0.8082	0.0092	0.0114	0.42	0	7.421	11	0.7641	440683	39106	401577	chr2	79584276	2	2	79584276	79584276	1	1	0.23	202714	0.0806	2	79584276	*	rs11126737	R	79811402	rs11126737	A	G	0.7787	0.0073	0.0021	0.00042	689717	79811402	79584276	2	79584276	2	79584276	*	R	0.807018	3.47619
chr2:79586070:G:A	A	G	0.7391	0.018	0.7063	0.7856	0.0053	0.0109	0.6261	0	7.305	11	0.7739	440683	39106	401577	chr2	79586070	2	2	79586070	79586070	1	1	0.2609	229948	0.0793	2	79586070	*	rs1430645	R	79813196	rs1430645	A	G	0.7476	0.008	0.002	5.1e-05	692455	79813196	79586070	2	79586070	2	79586070	*	R	0.486239	4
chr2:79958653:T:A	A	T	0.4249	0.0123	0.4061	0.4485	0.0052	0.0096	0.5904	21	13.924	11	0.2372	440683	39106	401577	chr2	79958653	2	2	79958653	79958653	1	1	0.4249	374492	0.0424	2	79958653	*	rs747922	W	80185779	rs747922	A	T	0.421	-0.0079	0.0017	5.8e-06	688394	80185779	79958653	2	79958653	2	79958653	*	W	0.541667	-4.64706
chr2:79958981:C:A	A	C	0.4098	0.0109	0.392	0.4306	0.0017	0.0096	0.8634	35.3	17	11	0.1079	440683	39106	401577	chr2	79958981	2	2	79958981	79958981	1	1	0.4098	361184	0.0386	2	79958981	*	rs13032014	M	80186107	rs13032014	A	C	0.4078	-0.0078	0.0018	9.4e-06	692317	80186107	79958981	2	79958981	2	79958981	*	M	0.177083	-4.33333
chr2:79959347:T:A	A	T	0.5913	0.0105	0.5765	0.6141	-0.0072	0.0097	0.459	39.2	18.093	11	0.07944	440683	39106	401577	chr2	79959347	2	2	79959347	79959347	1	1	0.4087	360214	0.0376	2	79959347	*	rs6547288	W	80186473	rs6547288	A	T	0.588	-0.007	0.0017	5.4e-05	691388	80186473	79959347	2	79959347	2	79959347	*	W	-0.742268	-4.11765
chr2:79959509:C:T	T	C	0.4063	0.0103	0.3901	0.4273	0.0019	0.0097	0.8413	28.7	15.434	11	0.1635	440683	39106	401577	chr2	79959509	2	2	79959509	79959509	1	1	0.4063	358099	0.0372	2	79959509	*	rs13033171	Y	80186635	rs13033171	T	C	0.4055	-0.0083	0.0019	1.3e-05	528777	80186635	79959509	2	79959509	2	79959509	*	Y	0.195876	-4.36842
chr2:79960038:G:T	T	G	0.3613	0.0127	0.3462	0.3864	-0.0054	0.0099	0.583	32.4	16.282	11	0.131	440683	39106	401577	chr2	79960038	2	2	79960038	79960038	1	1	0.3613	318438	0.0402	2	79960038	*	rs1434120	K	80187164	rs1434120	T	G	0.3586	-0.007	0.0018	9.1e-05	691293	80187164	79960038	2	79960038	2	79960038	*	K	-0.545455	-3.88889
chr2:79960180:A:T	A	T	0.4087	0.0106	0.3858	0.4235	0.0079	0.0097	0.4186	40.2	18.386	11	0.07304	440683	39106	401577	chr2	79960180	2	2	79960180	79960180	1	1	0.4087	360214	0.0377	2	79960180	*	rs1434121	W	80187306	rs1434121	A	T	0.412	0.0069	0.0017	7.5e-05	691445	80187306	79960180	2	79960180	2	79960180	*	W	0.814433	4.05882
chr2:79960667:C:T	T	C	0.4063	0.0102	0.3894	0.4255	0.0011	0.0097	0.9068	26.8	15.037	11	0.1808	440683	39106	401577	chr2	79960667	2	2	79960667	79960667	1	1	0.4063	358099	0.0361	2	79960667	*	rs12990844	Y	80187793	rs12990844	T	C	0.4058	-0.008	0.0017	4.6e-06	690101	80187793	79960667	2	79960667	2	79960667	*	Y	0.113402	-4.70588
chr2:79960972:C:T	T	C	0.5896	0.0102	0.5762	0.6104	-0.0074	0.0097	0.4447	41.6	18.831	11	0.0642	440683	39106	401577	chr2	79960972	2	2	79960972	79960972	1	1	0.4104	361713	0.0342	2	79960972	*	rs6755826	Y	80188098	rs6755826	T	C	0.5868	-0.0068	0.0017	8.8e-05	691997	80188098	79960972	2	79960972	2	79960972	*	Y	-0.762887	-4
chr2:79961350:C:T	T	C	0.4079	0.0098	0.3914	0.4292	0.001	0.0097	0.9139	36.4	17.287	11	0.09966	440683	39106	401577	chr2	79961350	2	2	79961350	79961350	1	1	0.4079	359509	0.0378	2	79961350	*	rs12997292	Y	80188476	rs12997292	T	C	0.4076	-0.0078	0.0017	9.1e-06	690868	80188476	79961350	2	79961350	2	79961350	*	Y	0.103093	-4.58824
chr2:79963763:G:A	A	G	0.3332	0.0131	0.3097	0.3612	0.002	0.0102	0.8443	29.5	15.6	11	0.1566	440683	39106	401577	chr2	79963763	2	2	79963763	79963763	1	1	0.3332	293671	0.0515	2	79963763	*	rs13012746	R	80190889	rs13012746	A	G	0.3373	-0.0067	0.0019	0.00032	683434	80190889	79963763	2	79963763	2	79963763	*	R	0.196078	-3.52632
chr2:80072228:C:A	A	C	0.1245	0.0063	0.1021	0.1329	0.003	0.0146	0.8368	18.9	13.57	11	0.2577	440683	39106	401577	chr2	80072228	2	2	80072228	80072228	1	1	0.1245	109730	0.0308	2	80072228	*	rs10496236	M	80299354	rs10496236	A	C	0.1261	0.0099	0.0026	0.00012	782028	80299354	80072228	2	80072228	2	80072228	*	M	0.205479	3.80769
chr2:80080651:A:G	A	G	0.7705	0.011	0.7422	0.8029	0.0028	0.0114	0.8059	0	5.842	11	0.8837	440683	39106	401577	chr2	80080651	2	2	80080651	80080651	1	1	0.2295	202273	0.0607	2	80080651	*	rs17018593	R	80307777	rs17018593	A	G	0.7819	-0.0079	0.0021	0.00015	687092	80307777	80080651	2	80080651	2	80080651	*	R	0.245614	-3.7619
chr2:80082964:T:A	A	T	0.2212	0.0099	0.1915	0.2478	0.0009	0.0115	0.9343	0	6.374	11	0.8473	440683	39106	401577	chr2	80082964	2	2	80082964	80082964	1	1	0.2212	194958	0.0563	2	80082964	*	rs1992754	W	80310090	rs1992754	A	T	0.219	0.0084	0.0021	6.3e-05	692300	80310090	80082964	2	80082964	2	80082964	*	W	0.0782609	4
chr2:80083522:A:G	A	G	0.7765	0.0108	0.7513	0.809	-0.0008	0.0114	0.9462	0	6.709	11	0.8221	440683	39106	401577	chr2	80083522	2	2	80083522	80083522	1	1	0.2235	196985	0.0577	2	80083522	*	rs716487	R	80310648	rs716487	A	G	0.7805	-0.0081	0.0021	9.8e-05	692564	80310648	80083522	2	80083522	2	80083522	*	R	-0.0701754	-3.85714
chr2:80084908:C:T	T	C	0.2203	0.0099	0.1918	0.2487	0.0002	0.0115	0.9859	0	5.981	11	0.8746	440683	39106	401577	chr2	80084908	2	2	80084908	80084908	1	1	0.2203	194165	0.0569	2	80084908	*	rs1484462	Y	80312034	rs1484462	T	C	0.2178	0.0081	0.0021	0.00011	688908	80312034	80084908	2	80084908	2	80084908	*	Y	0.0173913	3.85714
chr2:80084996:C:T	T	C	0.2198	0.0097	0.1919	0.2476	-0.0002	0.0115	0.9881	0	5.826	11	0.8847	440683	39106	401577	chr2	80084996	2	2	80084996	80084996	1	1	0.2198	193724	0.0557	2	80084996	*	rs1843131	Y	80312122	rs1843131	T	C	0.2171	0.0081	0.0021	0.0001	688990	80312122	80084996	2	80084996	2	80084996	*	Y	-0.0173913	3.85714
chr2:80085517:A:G	A	G	0.7786	0.0099	0.7511	0.8078	0.0004	0.0115	0.9728	0	6.321	11	0.8511	440683	39106	401577	chr2	80085517	2	2	80085517	80085517	1	1	0.2214	195134	0.0567	2	80085517	*	rs17018606	R	80312643	rs17018606	A	G	0.7813	-0.0083	0.0021	7.5e-05	688544	80312643	80085517	2	80085517	2	80085517	*	R	0.0347826	-3.95238
chr2:80088090:A:G	A	G	0.8978	0.0077	0.8815	0.9164	0.0367	0.0159	0.02075	0	4.826	11	0.9393	440683	39106	401577	chr2	80088090	2	2	80088090	80088090	1	1	0.1022	90075.6	0.0349	2	80088090	*	rs10181663	R	80315216	rs10181663	A	G	0.8976	0.0099	0.0028	0.0005	673491	80315216	80088090	2	80088090	2	80088090	*	R	2.30818	3.53571
chr2:80090559:G:A	A	G	0.1582	0.0077	0.1383	0.1693	-0.0062	0.0131	0.6362	0	9.124	11	0.6104	440683	39106	401577	chr2	80090559	2	2	80090559	80090559	1	1	0.1582	139432	0.031	2	80090559	*	rs2902109	R	80317685	rs2902109	A	G	0.1551	0.0086	0.0024	0.00037	687440	80317685	80090559	2	80090559	2	80090559	*	R	-0.473282	3.58333
chr2:80091819:A:G	A	G	0.8395	0.008	0.8283	0.8607	0.0074	0.013	0.573	0	8.053	11	0.7086	440683	39106	401577	chr2	80091819	2	2	80091819	80091819	1	1	0.1605	141459	0.0324	2	80091819	*	rs1867807	R	80318945	rs1867807	A	G	0.8427	-0.009	0.0024	0.00018	684067	80318945	80091819	2	80091819	2	80091819	*	R	0.569231	-3.75
chr2:80104428:T:C	T	C	0.8991	0.0071	0.8846	0.9167	0.0367	0.0159	0.02125	0	5.986	11	0.8743	440683	39106	401577	chr2	80104428	2	2	80104428	80104428	1	1	0.1009	88929.8	0.0321	2	80104428	*	rs7592938	Y	80331554	rs7592938	T	C	0.8984	0.01	0.0028	0.00041	688764	80331554	80104428	2	80104428	2	80104428	*	Y	2.30818	3.57143
chr2:80106187:C:T	T	C	0.2589	0.0125	0.2207	0.2878	0.0046	0.0109	0.6758	0	10.065	11	0.5245	440683	39106	401577	chr2	80106187	2	2	80106187	80106187	1	1	0.2589	228186	0.0671	2	80106187	*	rs4852552	Y	80333313	rs4852552	T	C	0.2523	0.0071	0.002	0.00036	690258	80333313	80106187	2	80106187	2	80106187	*	Y	0.422018	3.55
chr2:80143801:T:C	T	C	0.3969	0.0094	0.3683	0.414	0.007	0.0098	0.4705	0	8.873	11	0.6337	440683	39106	401577	chr2	80143801	2	2	80143801	80143801	1	1	0.3969	349814	0.0457	2	80143801	*	rs11677322	Y	80370927	rs11677322	T	C	0.3934	0.0074	0.0018	2.7e-05	688004	80370927	80143801	2	80143801	2	80143801	*	Y	0.714286	4.11111
chr2:80144891:T:C	T	C	0.3347	0.0091	0.3078	0.3509	0.0018	0.0102	0.8581	0	7.058	11	0.7944	440683	39106	401577	chr2	80144891	2	2	80144891	80144891	1	1	0.3347	294993	0.0431	2	80144891	*	rs7558009	Y	80372017	rs7558009	T	C	0.33	0.0066	0.0018	0.00031	689689	80372017	80144891	2	80144891	2	80144891	*	Y	0.176471	3.66667
chr2:80147954:T:G	T	G	0.3372	0.0091	0.309	0.3525	0.0034	0.0102	0.7409	0	8.082	11	0.706	440683	39106	401577	chr2	80147954	2	2	80147954	80147954	1	1	0.3372	297197	0.0435	2	80147954	*	rs7605086	K	80375080	rs7605086	T	G	0.3272	0.0067	0.0018	0.00025	683110	80375080	80147954	2	80147954	2	80147954	*	K	0.333333	3.72222
chr2:80156880:A:G	A	G	0.8729	0.0072	0.8586	0.8996	0.0238	0.0144	0.09724	0	6.41	11	0.8447	440683	39106	401577	chr2	80156880	2	2	80156880	80156880	1	1	0.1271	112022	0.041	2	80156880	*	rs6746626	N	80384006	rs6746626	A	G	0.8729	0.0094	0.0026	0.00029	685823	80384006	80156880	2	80156880	2	80156880	*	N	1.65278	3.61538
chr2:80165519:C:T	T	C	0.1239	0.007	0.1	0.1389	-0.0205	0.0145	0.1572	0	6.9	11	0.8072	440683	39106	401577	chr2	80165519	2	2	80165519	80165519	1	1	0.1239	109201	0.0389	2	80165519	*	rs2078520	Y	80392645	rs2078520	T	C	0.1245	-0.0098	0.0026	0.00017	686408	80392645	80165519	2	80165519	2	80165519	*	Y	-1.41379	-3.76923
chr2:80165766:C:T	T	C	0.1223	0.0072	0.1	0.1374	-0.0225	0.0146	0.123	0	7.43	11	0.7633	440683	39106	401577	chr2	80165766	2	2	80165766	80165766	1	1	0.1223	107791	0.0374	2	80165766	*	rs1319241	Y	80392892	rs1319241	T	C	0.1242	-0.0095	0.0026	0.00025	686313	80392892	80165766	2	80165766	2	80165766	*	Y	-1.5411	-3.65385
chr2:80167554:T:C	T	C	0.8725	0.0071	0.8579	0.8965	0.0207	0.0143	0.1494	0	6.997	11	0.7993	440683	39106	401577	chr2	80167554	2	2	80167554	80167554	1	1	0.1275	112374	0.0386	2	80167554	*	rs2121306	Y	80394680	rs2121306	T	C	0.8732	0.0094	0.0026	0.00026	686222	80394680	80167554	2	80167554	2	80167554	*	Y	1.44755	3.61538
chr2:80168419:G:A	A	G	0.1279	0.0068	0.1036	0.142	-0.018	0.0143	0.2096	0	6.617	11	0.8292	440683	39106	401577	chr2	80168419	2	2	80168419	80168419	1	1	0.1279	112727	0.0384	2	80168419	*	rs1900259	R	80395545	rs1900259	A	G	0.127	-0.0094	0.0026	0.00025	686199	80395545	80168419	2	80168419	2	80168419	*	R	-1.25874	-3.61538
chr2:80168462:T:C	T	C	0.8619	0.008	0.8443	0.8885	0.0198	0.0139	0.1531	0	8.148	11	0.7	440683	39106	401577	chr2	80168462	2	2	80168462	80168462	1	1	0.1381	121717	0.0442	2	80168462	*	rs1900258	Y	80395588	rs1900258	T	C	0.8605	0.0089	0.0025	0.00035	685626	80395588	80168462	2	80168462	2	80168462	*	Y	1.42446	3.56
chr2:80168577:A:C	A	C	0.8619	0.008	0.8443	0.8885	0.0198	0.0139	0.1534	0	8.131	11	0.7016	440683	39106	401577	chr2	80168577	2	2	80168577	80168577	1	1	0.1381	121717	0.0442	2	80168577	*	rs12474411	M	80395703	rs12474411	A	C	0.8602	0.0089	0.0025	0.00034	686011	80395703	80168577	2	80168577	2	80168577	*	M	1.42446	3.56
chr2:80171358:C:T	T	C	0.6171	0.0148	0.5824	0.6566	-0.0094	0.0099	0.343	23.7	14.424	11	0.2104	440683	39106	401577	chr2	80171358	2	2	80171358	80171358	1	1	0.3829	337475	0.0742	2	80171358	*	rs4852558	Y	80398484	rs4852558	T	C	0.6271	-0.0083	0.0018	3.3e-06	680977	80398484	80171358	2	80171358	2	80171358	*	Y	-0.949495	-4.61111
chr2:80171953:T:A	A	T	0.6168	0.0147	0.5785	0.657	-0.0091	0.0099	0.3581	22.6	14.22	11	0.221	440683	39106	401577	chr2	80171953	2	2	80171953	80171953	1	1	0.3832	337739	0.0785	2	80171953	*	rs10198712	W	80399079	rs10198712	A	T	0.6267	-0.0082	0.0018	4e-06	681192	80399079	80171953	2	80171953	2	80171953	*	W	-0.919192	-4.55556
chr2:80172425:G:A	A	G	0.6176	0.015	0.5785	0.6568	-0.0092	0.0099	0.3512	20.2	13.79	11	0.2449	440683	39106	401577	chr2	80172425	2	2	80172425	80172425	1	1	0.3824	337034	0.0783	2	80172425	*	rs1319550	R	80399551	rs1319550	A	G	0.6263	-0.0086	0.0017	3e-07	785054	80399551	80172425	2	80172425	2	80172425	*	R	-0.929293	-5.05882
chr2:80175818:G:A	A	G	0.6184	0.0146	0.5793	0.6579	-0.0087	0.0099	0.3812	18.3	13.459	11	0.2644	440683	39106	401577	chr2	80175818	2	2	80175818	80175818	1	1	0.3816	336329	0.0786	2	80175818	*	rs4369885	R	80402944	rs4369885	A	G	0.6297	-0.0078	0.0019	6.7e-05	519683	80402944	80175818	2	80175818	2	80175818	*	R	-0.878788	-4.10526
chr2:80185305:G:A	A	G	0.619	0.0134	0.58	0.6569	-0.0088	0.0099	0.3743	10.4	12.282	11	0.3428	440683	39106	401577	chr2	80185305	2	2	80185305	80185305	1	1	0.381	335800	0.0769	2	80185305	*	rs6750757	R	80412431	rs6750757	A	G	0.6277	-0.008	0.0018	7e-06	686167	80412431	80185305	2	80185305	2	80185305	*	R	-0.888889	-4.44444
chr2:80190354:C:G	C	G	0.3713	0.0146	0.3326	0.4132	0.0083	0.0099	0.4045	3.6	11.406	11	0.4099	440683	39106	401577	chr2	80190354	2	2	80190354	80190354	1	1	0.3713	327251	0.0806	2	80190354	*	rs4852561	S	80417479	rs4852561	C	G	0.3655	0.0081	0.0018	6.2e-06	686178	80417479	80190354	2	80190354	2	80190354	*	S	0.838384	4.5
chr2:80197183:A:T	A	T	0.3029	0.0135	0.268	0.3308	0.0073	0.0105	0.4851	0	6.375	11	0.8472	440683	39106	401577	chr2	80197183	2	2	80197183	80197183	1	1	0.3029	266966	0.0628	2	80197183	*	rs980741	W	80424308	rs980741	A	T	0.2932	0.0093	0.0019	9.3e-07	687282	80424308	80197183	2	80197183	2	80197183	*	W	0.695238	4.89474
chr2:80205925:G:C	C	G	0.6352	0.0141	0.5995	0.6745	-0.0082	0.01	0.4105	0	8.467	11	0.671	440683	39106	401577	chr2	80205925	2	2	80205925	80205925	1	1	0.3648	321522	0.075	2	80205925	*	rs1374118	B	80433050	rs1374118	C	G	0.6437	-0.0095	0.0018	9.4e-08	690084	80433050	80205925	2	80205925	2	80205925	*	B	-0.82	-5.27778
chr2:80206345:T:G	T	G	0.3607	0.0143	0.3226	0.3976	0.006	0.01	0.5473	0	8.318	11	0.6846	440683	39106	401577	chr2	80206345	2	2	80206345	80206345	1	1	0.3607	317909	0.075	2	80206345	*	rs7599178	K	80433470	rs7599178	T	G	0.354	0.0096	0.0018	8e-08	690224	80433470	80206345	2	80206345	2	80206345	*	K	0.6	5.33333
chr2:80216752:T:C	T	C	0.8226	0.0133	0.7984	0.85	-0.0053	0.0126	0.6756	18.5	13.5	11	0.2619	440683	39106	401577	chr2	80216752	2	2	80216752	80216752	1	1	0.1774	156354	0.0516	2	80216752	*	rs1979024	Y	80443877	rs1979024	T	C	0.828	-0.0093	0.0023	5.8e-05	676565	80443877	80216752	2	80216752	2	80216752	*	Y	-0.420635	-4.04348
chr2:80221844:G:C	C	G	0.6153	0.0161	0.5666	0.6556	-0.0095	0.0098	0.3321	0	8.145	11	0.7003	440683	39106	401577	chr2	80221844	2	2	80221844	80221844	1	1	0.3847	339062	0.089	2	80221844	*	rs1562050	S	80448969	rs1562050	C	G	0.6227	-0.0086	0.0018	1.2e-06	689553	80448969	80221844	2	80221844	2	80221844	*	S	-0.969388	-4.77778
chr2:80225036:A:G	A	G	0.3854	0.0161	0.3445	0.4354	0.0092	0.0098	0.3491	0	8.34	11	0.6826	440683	39106	401577	chr2	80225036	2	2	80225036	80225036	1	1	0.3854	339678	0.0909	2	80225036	*	rs6547299	R	80452161	rs6547299	A	G	0.3783	0.0085	0.0018	1.8e-06	689072	80452161	80225036	2	80225036	2	80225036	*	R	0.938776	4.72222
chr2:80229013:T:C	T	C	0.3611	0.0126	0.3228	0.3974	0.0067	0.0099	0.501	0	8.147	11	0.7001	440683	39106	401577	chr2	80229013	2	2	80229013	80229013	1	1	0.3611	318261	0.0746	2	80229013	*	rs2862024	Y	80456138	rs2862024	T	C	0.3524	0.0097	0.0018	6e-08	692568	80456138	80229013	2	80229013	2	80229013	*	Y	0.676768	5.38889
chr2:80233923:A:G	A	G	0.3861	0.0159	0.3453	0.4349	0.0086	0.0098	0.3794	0	7.356	11	0.7695	440683	39106	401577	chr2	80233923	2	2	80233923	80233923	1	1	0.3861	340295	0.0896	2	80233923	*	rs376794	R	80461048	rs376794	A	G	0.3781	0.0085	0.0018	1.8e-06	689997	80461048	80233923	2	80233923	2	80233923	*	R	0.877551	4.72222
chr2:80236725:G:A	A	G	0.61	0.0155	0.5624	0.6524	-0.011	0.0098	0.2618	0	8.273	11	0.6887	440683	39106	401577	chr2	80236725	2	2	80236725	80236725	1	1	0.39	343733	0.09	2	80236725	*	rs2587148	R	80463850	rs2587148	A	G	0.6215	-0.0089	0.0018	4.2e-07	704855	80463850	80236725	2	80236725	2	80236725	*	R	-1.12245	-4.94444
chr2:80240368:C:T	T	C	0.591	0.0129	0.5511	0.6299	-0.0072	0.0097	0.4585	0	9.932	11	0.5365	440683	39106	401577	chr2	80240368	2	2	80240368	80240368	1	1	0.409	360479	0.0788	2	80240368	*	rs412079	Y	80467493	rs412079	T	C	0.6005	-0.0074	0.0018	2.6e-05	686486	80467493	80240368	2	80240368	2	80240368	*	Y	-0.742268	-4.11111
chr2:80240794:A:G	A	G	0.3274	0.0107	0.2926	0.3488	0.0048	0.0103	0.6418	0	8.061	11	0.7079	440683	39106	401577	chr2	80240794	2	2	80240794	80240794	1	1	0.3274	288559	0.0562	2	80240794	*	rs2597321	R	80467919	rs2597321	A	G	0.3175	0.0079	0.0019	2.3e-05	685247	80467919	80240794	2	80240794	2	80240794	*	R	0.466019	4.15789
chr2:80242804:T:C	T	C	0.3819	0.0118	0.3456	0.4102	0.0028	0.0099	0.7737	2.8	11.322	11	0.4167	440683	39106	401577	chr2	80242804	2	2	80242804	80242804	1	1	0.3819	336594	0.0646	2	80242804	*	rs310781	Y	80469929	rs310781	T	C	0.3772	0.0084	0.0018	2.2e-06	686422	80469929	80242804	2	80242804	2	80242804	*	Y	0.282828	4.66667
chr2:80243339:T:C	T	C	0.3828	0.0115	0.3474	0.4132	0.0047	0.0098	0.6297	5.4	11.623	11	0.3926	440683	39106	401577	chr2	80243339	2	2	80243339	80243339	1	1	0.3828	337387	0.0658	2	80243339	*	rs2587149	Y	80470464	rs2587149	T	C	0.3775	0.0084	0.0018	2e-06	686376	80470464	80243339	2	80243339	2	80243339	*	Y	0.479592	4.66667
chr2:80243528:A:G	A	G	0.3851	0.0116	0.3474	0.4137	0.004	0.0098	0.6879	1.2	11.129	11	0.4325	440683	39106	401577	chr2	80243528	2	2	80243528	80243528	1	1	0.3851	339414	0.0663	2	80243528	*	rs310782	R	80470653	rs310782	A	G	0.3767	0.0082	0.0018	3.4e-06	686506	80470653	80243528	2	80243528	2	80243528	*	R	0.408163	4.55556
chr2:80247033:G:A	A	G	0.6045	0.0107	0.5792	0.6434	-0.0004	0.0098	0.9695	6.4	11.754	11	0.3824	440683	39106	401577	chr2	80247033	2	2	80247033	80247033	1	1	0.3955	348580	0.0642	2	80247033	*	rs383452	D	80474158	rs383452	A	G	0.6126	-0.0081	0.0018	4.6e-06	685685	80474158	80247033	2	80247033	2	80247033	*	D	-0.0408163	-4.5
chr2:80248359:G:C	C	G	0.6255	0.0088	0.6105	0.6553	-0.0042	0.01	0.6736	2.4	11.269	11	0.421	440683	39106	401577	chr2	80248359	2	2	80248359	80248359	1	1	0.3745	330072	0.0448	2	80248359	*	rs417695	S	80475484	rs417695	C	G	0.6314	-0.0067	0.0018	0.00027	632614	80475484	80248359	2	80248359	2	80248359	*	S	-0.42	-3.72222
chr2:80248620:C:T	T	C	0.6234	0.0088	0.6084	0.6543	-0.0043	0.0099	0.669	0	10.954	11	0.4471	440683	39106	401577	chr2	80248620	2	2	80248620	80248620	1	1	0.3766	331922	0.0459	2	80248620	*	rs378076	Y	80475745	rs378076	T	C	0.6314	-0.0065	0.0018	0.00025	687764	80475745	80248620	2	80248620	2	80248620	*	Y	-0.434343	-3.61111
chr2:80249017:A:G	A	G	0.3758	0.0092	0.3457	0.392	0.0045	0.0099	0.6477	4.5	11.52	11	0.4008	440683	39106	401577	chr2	80249017	2	2	80249017	80249017	1	1	0.3758	331217	0.0463	2	80249017	*	rs465119	R	80476142	rs465119	A	G	0.3685	0.0066	0.0018	0.00022	687590	80476142	80249017	2	80249017	2	80249017	*	R	0.454545	3.66667
chr2:80249758:A:G	A	G	0.3769	0.0088	0.3456	0.3939	0.0038	0.0099	0.7005	3.4	11.386	11	0.4115	440683	39106	401577	chr2	80249758	2	2	80249758	80249758	1	1	0.3769	332187	0.0483	2	80249758	*	rs466010	R	80476883	rs466010	A	G	0.3684	0.0065	0.0018	0.00023	687673	80476883	80249758	2	80249758	2	80249758	*	R	0.383838	3.61111
chr2:80249784:A:T	A	T	0.3771	0.0088	0.3456	0.3939	0.0036	0.0099	0.7157	4.4	11.506	11	0.4019	440683	39106	401577	chr2	80249784	2	2	80249784	80249784	1	1	0.3771	332363	0.0483	2	80249784	*	rs462979	W	80476909	rs462979	A	T	0.3809	0.0064	0.0018	0.0003	687895	80476909	80249784	2	80249784	2	80249784	*	W	0.363636	3.55556
chr2:80253013:G:C	C	G	0.6235	0.0086	0.608	0.655	-0.0046	0.0099	0.641	7.9	11.941	11	0.3681	440683	39106	401577	chr2	80253013	2	2	80253013	80253013	1	1	0.3765	331834	0.047	2	80253013	*	rs149530	S	80480138	rs149530	C	G	0.6314	-0.0065	0.0018	0.00024	688439	80480138	80253013	2	80253013	2	80253013	*	S	-0.464646	-3.61111
chr2:80253263:G:A	A	G	0.639	0.0091	0.62	0.6704	-0.0057	0.01	0.5671	12	12.495	11	0.3276	440683	39106	401577	chr2	80253263	2	2	80253263	80253263	1	1	0.361	318173	0.0504	2	80253263	*	rs188836	R	80480388	rs188836	A	G	0.6458	-0.0067	0.0018	0.00023	682521	80480388	80253263	2	80253263	2	80253263	*	R	-0.57	-3.72222
chr2:80257468:C:G	C	G	0.7947	0.0067	0.7844	0.8092	-0.003	0.0119	0.7987	4	11.464	11	0.4053	440683	39106	401577	chr2	80257468	2	2	80257468	80257468	1	1	0.2053	180944	0.0248	2	80257468	*	rs2862025	S	80484593	rs2862025	C	G	0.7983	-0.0072	0.002	0.00039	788995	80484593	80257468	2	80257468	2	80257468	*	S	-0.252101	-3.6
chr2:80261155:A:G	A	G	0.9764	0.004	0.9692	0.9849	-0.0205	0.032	0.5226	15	12.947	11	0.2968	440683	39106	401577	chr2	80261155	2	2	80261155	80261155	1	1	0.0236	20800.2	0.0157	2	80261155	*	rs1838254	R	80488280	rs1838254	A	G	0.98053	0.0265	0.0062	2.2e-05	565313	80488280	80261155	2	80261155	2	80261155	*	R	-0.640625	4.27419
chr2:80262585:G:A	A	G	0.6227	0.0084	0.6063	0.6538	-0.0046	0.0099	0.641	3.5	11.402	11	0.4102	440683	39106	401577	chr2	80262585	2	2	80262585	80262585	1	1	0.3773	332539	0.0475	2	80262585	*	rs318366	R	80489710	rs318366	A	G	0.6303	-0.0067	0.0018	0.00016	691836	80489710	80262585	2	80262585	2	80262585	*	R	-0.464646	-3.72222
chr2:80265775:G:A	A	G	0.6229	0.0081	0.6065	0.653	-0.004	0.0099	0.6844	7	11.828	11	0.3767	440683	39106	401577	chr2	80265775	2	2	80265775	80265775	1	1	0.3771	332363	0.0465	2	80265775	*	rs318362	R	80492900	rs318362	A	G	0.6297	-0.0069	0.0017	3.2e-05	795578	80492900	80265775	2	80265775	2	80265775	*	R	-0.40404	-4.05882
chr2:80277437:T:C	T	C	0.3761	0.0065	0.3487	0.3877	0.0108	0.01	0.2811	13.1	12.665	11	0.3158	440683	39106	401577	chr2	80277437	2	2	80277437	80277437	1	1	0.3761	331482	0.039	2	80277437	*	rs310774	Y	80504562	rs310774	T	C	0.3697	0.0064	0.0018	0.00035	678394	80504562	80277437	2	80277437	2	80277437	*	Y	1.08	3.55556
chr2:80342552:T:A	A	T	0.1924	0.0112	0.1708	0.2161	-0.0039	0.0122	0.7495	4.5	11.517	11	0.401	440683	39106	401577	chr2	80342552	2	2	80342552	80342552	1	1	0.1924	169575	0.0453	2	80342552	*	rs1978982	W	80569677	rs1978982	A	T	0.1949	0.0078	0.0022	0.00031	686178	80569677	80342552	2	80342552	2	80342552	*	W	-0.319672	3.54545
chr2:80343500:T:G	T	G	0.764	0.0054	0.7407	0.7884	0.0015	0.0112	0.8905	0	8.555	11	0.6629	440683	39106	401577	chr2	80343500	2	2	80343500	80343500	1	1	0.236	208002	0.0477	2	80343500	*	rs11885868	K	80570625	rs11885868	T	G	0.7643	-0.009	0.002	1.2e-05	685928	80570625	80343500	2	80343500	2	80343500	*	K	0.133929	-4.5
chr2:80346944:T:C	T	C	0.7608	0.0065	0.7336	0.7864	0.0017	0.0112	0.8774	0	9.952	11	0.5347	440683	39106	401577	chr2	80346944	2	2	80346944	80346944	1	1	0.2392	210823	0.0528	2	80346944	*	rs718467	Y	80574069	rs718467	T	C	0.7661	-0.0094	0.002	3.5e-06	685505	80574069	80346944	2	80346944	2	80346944	*	Y	0.151786	-4.7
chr2:80347076:T:G	T	G	0.8092	0.0109	0.7852	0.8306	0.0038	0.0122	0.7551	0	9.542	11	0.572	440683	39106	401577	chr2	80347076	2	2	80347076	80347076	1	1	0.1908	168165	0.0454	2	80347076	*	rs7599109	K	80574201	rs7599109	T	G	0.8071	-0.0084	0.0022	0.00011	687025	80574201	80347076	2	80347076	2	80347076	*	K	0.311475	-3.81818
chr2:80347307:A:T	A	T	0.8094	0.011	0.7852	0.831	0.0034	0.0122	0.7797	0	9.633	11	0.5637	440683	39106	401577	chr2	80347307	2	2	80347307	80347307	1	1	0.1906	167988	0.0458	2	80347307	*	rs1947034	W	80574432	rs1947034	A	T	0.8072	-0.0084	0.0022	0.0001	687153	80574432	80347307	2	80347307	2	80347307	*	W	0.278689	-3.81818
chr2:80347709:C:T	T	C	0.1903	0.0113	0.1674	0.2147	-0.0033	0.0122	0.7869	0	9.452	11	0.5803	440683	39106	401577	chr2	80347709	2	2	80347709	80347709	1	1	0.1903	167724	0.0473	2	80347709	*	rs1947032	Y	80574834	rs1947032	T	C	0.1923	0.0085	0.0022	9.6e-05	686930	80574834	80347709	2	80347709	2	80347709	*	Y	-0.270492	3.86364
chr2:80348702:A:C	A	C	0.7591	0.0068	0.7332	0.7862	0.0026	0.0112	0.8177	0	9.742	11	0.5538	440683	39106	401577	chr2	80348702	2	2	80348702	80348702	1	1	0.2409	212321	0.053	2	80348702	*	rs6711603	M	80575827	rs6711603	A	C	0.7606	-0.0096	0.002	2.5e-06	686224	80575827	80348702	2	80348702	2	80348702	*	M	0.232143	-4.8
chr2:80349030:T:C	T	C	0.7593	0.0069	0.7334	0.7862	0.0022	0.0112	0.8413	0	9.734	11	0.5545	440683	39106	401577	chr2	80349030	2	2	80349030	80349030	1	1	0.2407	212145	0.0528	2	80349030	*	rs1373540	Y	80576155	rs1373540	T	C	0.7658	-0.0096	0.002	2.1e-06	686236	80576155	80349030	2	80349030	2	80349030	*	Y	0.196429	-4.8
chr2:80349789:G:T	T	G	0.2285	0.0055	0.2077	0.2555	-0.0031	0.0114	0.783	0	8.818	11	0.6387	440683	39106	401577	chr2	80349789	2	2	80349789	80349789	1	1	0.2285	201392	0.0478	2	80349789	*	rs728336	K	80576914	rs728336	T	G	0.2239	0.0094	0.002	4.5e-06	686118	80576914	80349789	2	80349789	2	80349789	*	K	-0.27193	4.7
chr2:80349963:C:T	T	C	0.237	0.0071	0.2121	0.2662	-0.0029	0.0112	0.7983	0	8.844	11	0.6363	440683	39106	401577	chr2	80349963	2	2	80349963	80349963	1	1	0.237	208884	0.0541	2	80349963	*	rs728335	Y	80577088	rs728335	T	C	0.2313	0.0099	0.002	1.1e-06	686372	80577088	80349963	2	80349963	2	80349963	*	Y	-0.258929	4.95
chr2:80350235:A:C	A	C	0.7597	0.0068	0.7334	0.7862	0.0029	0.0112	0.7952	0	9.959	11	0.534	440683	39106	401577	chr2	80350235	2	2	80350235	80350235	1	1	0.2403	211792	0.0528	2	80350235	*	rs11893305	V	80577360	rs11893305	A	C	0.7662	-0.0096	0.002	2.2e-06	686549	80577360	80350235	2	80350235	2	80350235	*	V	0.258929	-4.8
chr2:80350796:A:T	A	T	0.8098	0.011	0.7852	0.8313	0.0036	0.0122	0.7659	0	9.327	11	0.5917	440683	39106	401577	chr2	80350796	2	2	80350796	80350796	1	1	0.1902	167636	0.0461	2	80350796	*	rs17019050	W	80577921	rs17019050	A	T	0.8079	-0.0083	0.0022	0.00013	687280	80577921	80350796	2	80350796	2	80350796	*	W	0.295082	-3.77273
chr2:80350866:C:T	T	C	0.236	0.0071	0.2106	0.2647	-0.0023	0.0112	0.8374	0	8.856	11	0.6352	440683	39106	401577	chr2	80350866	2	2	80350866	80350866	1	1	0.236	208002	0.0541	2	80350866	*	rs11126757	Y	80577991	rs11126757	T	C	0.2299	0.0097	0.002	1.9e-06	686437	80577991	80350866	2	80350866	2	80350866	*	Y	-0.205357	4.85
chr2:80351260:C:G	C	G	0.7676	0.0071	0.7414	0.7927	0.0018	0.0113	0.8707	0	8.215	11	0.6939	440683	39106	401577	chr2	80351260	2	2	80351260	80351260	1	1	0.2324	204829	0.0513	2	80351260	*	rs12463941	S	80578385	rs12463941	C	G	0.7702	-0.01	0.002	9.8e-07	687287	80578385	80351260	2	80351260	2	80351260	*	S	0.159292	-5
chr2:80352676:G:A	A	G	0.2317	0.0068	0.2071	0.2585	-0.0005	0.0113	0.9681	0	8.773	11	0.6428	440683	39106	401577	chr2	80352676	2	2	80352676	80352676	1	1	0.2317	204213	0.0514	2	80352676	*	rs2862287	R	80579801	rs2862287	A	G	0.2298	0.0099	0.002	1.2e-06	687113	80579801	80352676	2	80352676	2	80352676	*	R	-0.0442478	4.95
chr2:80353044:T:A	A	T	0.1897	0.0107	0.1685	0.2123	-0.0019	0.0122	0.875	0.2	11.019	11	0.4417	440683	39106	401577	chr2	80353044	2	2	80353044	80353044	1	1	0.1897	167195	0.0438	2	80353044	*	rs11683366	W	80580169	rs11683366	A	T	0.1921	0.0084	0.0022	0.00012	687009	80580169	80353044	2	80353044	2	80353044	*	W	-0.155738	3.81818
chr2:80354327:A:G	A	G	0.7664	0.0072	0.7404	0.7916	0.0032	0.0113	0.7796	0	7.728	11	0.7375	440683	39106	401577	chr2	80354327	2	2	80354327	80354327	1	1	0.2336	205887	0.0512	2	80354327	*	rs723525	R	80581452	rs723525	A	G	0.7706	-0.0099	0.002	1.1e-06	687280	80581452	80354327	2	80354327	2	80354327	*	R	0.283186	-4.95
chr2:80357202:A:G	A	G	0.7627	0.0069	0.7396	0.7894	0.0023	0.0112	0.8384	0	8.829	11	0.6377	440683	39106	401577	chr2	80357202	2	2	80357202	80357202	1	1	0.2373	209148	0.0498	2	80357202	*	rs17019071	R	80584327	rs17019071	A	G	0.7658	-0.0099	0.002	1.3e-06	687934	80584327	80357202	2	80357202	2	80357202	*	R	0.205357	-4.95
chr2:80357644:G:A	A	G	0.1803	0.0089	0.1629	0.2033	-0.0037	0.0124	0.7685	4.9	11.566	11	0.3971	440683	39106	401577	chr2	80357644	2	2	80357644	80357644	1	1	0.1803	158910	0.0404	2	80357644	*	rs17019074	R	80584769	rs17019074	A	G	0.1835	0.0079	0.0022	0.00034	687861	80584769	80357644	2	80357644	2	80357644	*	R	-0.298387	3.59091
chr2:80359030:G:A	A	G	0.2341	0.0072	0.2088	0.2598	-0.0034	0.0113	0.7634	0	7.805	11	0.7306	440683	39106	401577	chr2	80359030	2	2	80359030	80359030	1	1	0.2341	206328	0.051	2	80359030	*	rs6547305	R	80586155	rs6547305	A	G	0.2294	0.0098	0.0021	1.8e-06	682093	80586155	80359030	2	80359030	2	80359030	*	R	-0.300885	4.66667
chr2:80359090:A:G	A	G	0.7628	0.0069	0.7397	0.7894	0.0031	0.0112	0.7807	0	8.595	11	0.6592	440683	39106	401577	chr2	80359090	2	2	80359090	80359090	1	1	0.2372	209060	0.0497	2	80359090	*	rs6547306	R	80586215	rs6547306	A	G	0.7669	-0.0097	0.002	1.8e-06	687972	80586215	80359090	2	80359090	2	80359090	*	R	0.276786	-4.85
chr2:80359772:T:C	T	C	0.7628	0.0068	0.7393	0.7894	0.0026	0.0112	0.8188	0	8.94	11	0.6274	440683	39106	401577	chr2	80359772	2	2	80359772	80359772	1	1	0.2372	209060	0.0501	2	80359772	*	rs6758746	Y	80586897	rs6758746	T	C	0.7657	-0.0097	0.002	1.9e-06	682234	80586897	80359772	2	80359772	2	80359772	*	Y	0.232143	-4.85
chr2:80360050:T:C	T	C	0.819	0.0091	0.7963	0.8371	0.0042	0.0124	0.7364	10	12.228	11	0.3468	440683	39106	401577	chr2	80360050	2	2	80360050	80360050	1	1	0.181	159527	0.0408	2	80360050	*	rs12614057	Y	80587175	rs12614057	T	C	0.8122	-0.0082	0.0022	0.00023	688235	80587175	80360050	2	80360050	2	80360050	*	Y	0.33871	-3.72727
chr2:80360621:C:G	C	G	0.819	0.0091	0.7963	0.8371	0.0047	0.0124	0.7049	6.1	11.718	11	0.3852	440683	39106	401577	chr2	80360621	2	2	80360621	80360621	1	1	0.181	159527	0.0408	2	80360621	*	rs11695068	S	80587746	rs11695068	C	G	0.8159	-0.008	0.0022	0.00031	688338	80587746	80360621	2	80360621	2	80360621	*	S	0.379032	-3.63636
chr2:80363199:G:A	A	G	0.2316	0.0073	0.2082	0.2594	-0.0022	0.0113	0.8447	0	7.631	11	0.7459	440683	39106	401577	chr2	80363199	2	2	80363199	80363199	1	1	0.2316	204124	0.0512	2	80363199	*	rs6759220	R	80590324	rs6759220	A	G	0.2297	0.0101	0.002	6.7e-07	689886	80590324	80363199	2	80363199	2	80363199	*	R	-0.19469	5.05
chr2:80369077:T:G	T	G	0.8192	0.0094	0.7966	0.8378	0.0049	0.0124	0.6941	10.5	12.296	11	0.3418	440683	39106	401577	chr2	80369077	2	2	80369077	80369077	1	1	0.1808	159351	0.0412	2	80369077	*	rs17019104	K	80596202	rs17019104	T	G	0.8136	-0.0082	0.0022	0.00022	684558	80596202	80369077	2	80369077	2	80369077	*	K	0.395161	-3.72727
chr2:80375399:T:G	T	G	0.8153	0.0105	0.7879	0.8376	0.0065	0.0123	0.5952	14.5	12.861	11	0.3025	440683	39106	401577	chr2	80375399	2	2	80375399	80375399	1	1	0.1847	162788	0.0497	2	80375399	*	rs7593219	K	80602524	rs7593219	T	G	0.8078	-0.0074	0.0021	0.00034	794356	80602524	80375399	2	80375399	2	80375399	*	K	0.528455	-3.52381
chr2:80376166:G:A	A	G	0.1833	0.0106	0.1608	0.2121	-0.0075	0.0123	0.5403	11.1	12.372	11	0.3363	440683	39106	401577	chr2	80376166	2	2	80376166	80376166	1	1	0.1833	161554	0.0513	2	80376166	*	rs17019114	R	80603291	rs17019114	A	G	0.1917	0.0087	0.0022	6.7e-05	690908	80603291	80376166	2	80376166	2	80376166	*	R	-0.609756	3.95455
chr2:80378802:C:T	T	C	0.1882	0.0113	0.1642	0.215	-0.0047	0.0122	0.6984	4.7	11.548	11	0.3985	440683	39106	401577	chr2	80378802	2	2	80378802	80378802	1	1	0.1882	165873	0.0508	2	80378802	*	rs11126762	Y	80605927	rs11126762	T	C	0.196	0.0082	0.0022	0.00016	689232	80605927	80378802	2	80378802	2	80378802	*	Y	-0.385246	3.72727
chr2:80380545:A:G	A	G	0.7682	0.0061	0.7482	0.7905	0.0025	0.0113	0.8272	0	8.657	11	0.6535	440683	39106	401577	chr2	80380545	2	2	80380545	80380545	1	1	0.2318	204301	0.0423	2	80380545	*	rs10496240	R	80607670	rs10496240	A	G	0.7716	-0.0086	0.0021	2.5e-05	689284	80607670	80380545	2	80380545	2	80380545	*	R	0.221239	-4.09524
chr2:80381143:A:G	A	G	0.8163	0.0106	0.7938	0.8379	0.0041	0.0123	0.7414	0	10.559	11	0.4809	440683	39106	401577	chr2	80381143	2	2	80381143	80381143	1	1	0.1837	161907	0.0441	2	80381143	*	rs1025947	R	80608268	rs1025947	A	G	0.8114	-0.0077	0.0022	0.00046	689549	80608268	80381143	2	80381143	2	80381143	*	R	0.333333	-3.5
chr2:80381784:C:T	T	C	0.1779	0.0105	0.1556	0.2015	-0.01	0.0125	0.4207	12.2	12.533	11	0.3249	440683	39106	401577	chr2	80381784	2	2	80381784	80381784	1	1	0.1779	156795	0.0459	2	80381784	*	rs2166129	Y	80608909	rs2166129	T	C	0.1842	0.008	0.0022	0.00026	689628	80608909	80381784	2	80381784	2	80381784	*	Y	-0.8	3.63636
chr2:80386224:T:A	A	T	0.1398	0.0115	0.1124	0.1613	0.001	0.0137	0.9417	0	8.207	11	0.6946	440683	39106	401577	chr2	80386224	2	2	80386224	80386224	1	1	0.1398	123215	0.0489	2	80386224	*	rs985507	W	80613349	rs985507	A	T	0.1301	0.0118	0.0026	6.8e-06	691358	80613349	80386224	2	80386224	2	80386224	*	W	0.0729927	4.53846
chr2:80387598:G:C	C	G	0.1378	0.0133	0.1087	0.164	-0.0022	0.0139	0.8721	0	6.331	11	0.8504	440683	39106	401577	chr2	80387598	2	2	80387598	80387598	1	1	0.1378	121452	0.0553	2	80387598	*	rs13419942	S	80614723	rs13419942	C	G	0.1281	0.0111	0.0026	2.1e-05	690720	80614723	80387598	2	80387598	2	80387598	*	S	-0.158273	4.26923
chr2:80389862:A:G	A	G	0.8613	0.0131	0.8358	0.8911	0.0022	0.0138	0.8737	0	6.358	11	0.8485	440683	39106	401577	chr2	80389862	2	2	80389862	80389862	1	1	0.1387	122245	0.0553	2	80389862	*	rs13401727	R	80616987	rs13401727	A	G	0.872	-0.0116	0.0027	1.8e-05	636072	80616987	80389862	2	80389862	2	80389862	*	R	0.15942	-4.2963
chr2:80391280:T:C	T	C	0.8611	0.013	0.8357	0.8877	0.0014	0.0138	0.9212	0	6.228	11	0.8577	440683	39106	401577	chr2	80391280	2	2	80391280	80391280	1	1	0.1389	122422	0.052	2	80391280	*	rs13396392	Y	80618405	rs13396392	T	C	0.8721	-0.0104	0.0025	2.1e-05	793404	80618405	80391280	2	80391280	2	80391280	*	Y	0.101449	-4.16
chr2:80391519:T:A	A	T	0.1364	0.0122	0.1081	0.1601	-0.0026	0.0139	0.8536	0	6.566	11	0.8331	440683	39106	401577	chr2	80391519	2	2	80391519	80391519	1	1	0.1364	120218	0.052	2	80391519	*	rs11680068	W	80618644	rs11680068	A	T	0.1254	0.0124	0.0027	5.1e-06	636174	80618644	80391519	2	80391519	2	80391519	*	W	-0.18705	4.59259
chr2:80392678:A:G	A	G	0.8703	0.012	0.8469	0.8995	0.0021	0.0141	0.8798	0	7.293	11	0.7749	440683	39106	401577	chr2	80392678	2	2	80392678	80392678	1	1	0.1297	114313	0.0526	2	80392678	*	rs11896302	R	80619803	rs11896302	A	G	0.8752	-0.0111	0.0027	2.9e-05	690343	80619803	80392678	2	80392678	2	80392678	*	R	0.148936	-4.11111
chr2:80396370:A:C	A	C	0.8776	0.0136	0.8506	0.9069	0.0119	0.0146	0.4133	0	6.689	11	0.8237	440683	39106	401577	chr2	80396370	2	2	80396370	80396370	1	1	0.1224	107879	0.0563	2	80396370	*	rs17019157	M	80623495	rs17019157	A	C	0.8863	-0.0118	0.0028	2e-05	690513	80623495	80396370	2	80396370	2	80396370	*	M	0.815068	-4.21429
chr2:80404464:T:G	T	G	0.8769	0.0131	0.851	0.9069	0.0082	0.0145	0.5738	0	6.873	11	0.8093	440683	39106	401577	chr2	80404464	2	2	80404464	80404464	1	1	0.1231	108496	0.0559	2	80404464	*	rs6740193	K	80631589	rs6740193	T	G	0.8832	-0.0111	0.0028	5.4e-05	690876	80631589	80404464	2	80404464	2	80404464	*	K	0.565517	-3.96429
chr2:80405168:A:G	A	G	0.8767	0.0131	0.8509	0.904	0.008	0.0145	0.5805	0	6.815	11	0.8139	440683	39106	401577	chr2	80405168	2	2	80405168	80405168	1	1	0.1233	108672	0.0531	2	80405168	*	rs6757295	R	80632293	rs6757295	A	G	0.8843	-0.0101	0.0026	7.8e-05	793652	80632293	80405168	2	80405168	2	80405168	*	R	0.551724	-3.88462
chr2:80405431:T:C	T	C	0.8768	0.0131	0.8509	0.9069	0.0081	0.0145	0.5758	0	6.949	11	0.8032	440683	39106	401577	chr2	80405431	2	2	80405431	80405431	1	1	0.1232	108584	0.056	2	80405431	*	rs6744096	Y	80632556	rs6744096	T	C	0.8811	-0.0112	0.0028	5.1e-05	690776	80632556	80405431	2	80405431	2	80405431	*	Y	0.558621	-4
chr2:80413292:C:G	C	G	0.8646	0.0121	0.8413	0.8925	0.0033	0.014	0.8147	0	7.336	11	0.7713	440683	39106	401577	chr2	80413292	2	2	80413292	80413292	1	1	0.1354	119337	0.0512	2	80413292	*	rs7589069	S	80640417	rs7589069	C	G	0.8746	-0.0116	0.0026	1.1e-05	692241	80640417	80413292	2	80413292	2	80413292	*	S	0.235714	-4.46154
chr2:80414240:G:A	A	G	0.1353	0.0128	0.1076	0.1603	-0.0023	0.014	0.8686	0	7.037	11	0.7961	440683	39106	401577	chr2	80414240	2	2	80414240	80414240	1	1	0.1353	119249	0.0527	2	80414240	*	rs11902575	R	80641365	rs11902575	A	G	0.1249	0.0115	0.0026	1.3e-05	692489	80641365	80414240	2	80414240	2	80414240	*	R	-0.164286	4.42308
chr2:80418363:T:C	T	C	0.8614	0.0129	0.8367	0.8911	0.0014	0.0139	0.9192	0	6.975	11	0.8011	440683	39106	401577	chr2	80418363	2	2	80418363	80418363	1	1	0.1386	122157	0.0544	2	80418363	*	rs1444539	B	80645488	rs1444539	T	C	0.8723	-0.0107	0.0026	5.6e-05	686582	80645488	80418363	2	80418363	2	80418363	*	B	0.100719	-4.11538
chr2:80420752:A:G	A	G	0.8741	0.0113	0.8527	0.9013	0.0068	0.0145	0.6381	0	7.596	11	0.749	440683	39106	401577	chr2	80420752	2	2	80420752	80420752	1	1	0.1259	110964	0.0486	2	80420752	*	rs1348557	R	80647877	rs1348557	A	G	0.8848	-0.0111	0.0028	6.4e-05	685297	80647877	80420752	2	80420752	2	80420752	*	R	0.468966	-3.96429
chr2:80587164:A:G	A	G	0.8771	0.0084	0.8527	0.9046	-0.0155	0.0146	0.2892	13.2	12.677	11	0.3149	440683	39106	401577	chr2	80587164	2	2	80587164	80587164	1	1	0.1229	108320	0.0519	2	80587164	*	rs216625	R	80814289	rs216625	A	G	0.8797	-0.0102	0.0027	0.00017	691659	80814289	80587164	2	80587164	2	80587164	*	R	-1.06164	-3.77778
chr2:80587263:C:T	T	C	0.123	0.0084	0.0956	0.1474	0.0156	0.0146	0.2872	15.8	13.063	11	0.2892	440683	39106	401577	chr2	80587263	2	2	80587263	80587263	1	1	0.123	108408	0.0518	2	80587263	*	rs216626	Y	80814388	rs216626	T	C	0.1208	0.0102	0.0027	0.00017	691702	80814388	80587263	2	80587263	2	80587263	*	Y	1.06849	3.77778
chr2:80587797:T:C	T	C	0.877	0.0084	0.8526	0.9043	-0.0154	0.0146	0.2933	17.8	13.388	11	0.2687	440683	39106	401577	chr2	80587797	2	2	80587797	80587797	1	1	0.123	108408	0.0517	2	80587797	*	rs216628	Y	80814922	rs216628	T	C	0.8797	-0.0103	0.0027	0.00015	680022	80814922	80587797	2	80587797	2	80587797	*	Y	-1.05479	-3.81481
chr2:80591245:A:G	A	G	0.8762	0.0092	0.8499	0.9051	-0.016	0.0146	0.2716	16.1	13.117	11	0.2857	440683	39106	401577	chr2	80591245	2	2	80591245	80591245	1	1	0.1238	109113	0.0552	2	80591245	*	rs216634	R	80818370	rs216634	A	G	0.8794	-0.0099	0.0027	0.00024	692268	80818370	80591245	2	80591245	2	80591245	*	R	-1.09589	-3.66667
chr2:80595647:C:T	T	C	0.1237	0.0091	0.0948	0.1496	0.0165	0.0146	0.2571	16.1	13.112	11	0.2861	440683	39106	401577	chr2	80595647	2	2	80595647	80595647	1	1	0.1237	109025	0.0548	2	80595647	*	rs216640	Y	80822772	rs216640	T	C	0.1212	0.0098	0.0027	0.00026	692191	80822772	80595647	2	80595647	2	80595647	*	Y	1.13014	3.62963
chr2:80598447:G:A	A	G	0.1244	0.0093	0.0959	0.1519	0.0151	0.0145	0.297	24	14.483	11	0.2074	440683	39106	401577	chr2	80598447	2	2	80598447	80598447	1	1	0.1244	109642	0.056	2	80598447	*	rs216644	R	80825572	rs216644	A	G	0.1207	0.0104	0.0027	0.00012	680205	80825572	80598447	2	80598447	2	80598447	*	R	1.04138	3.85185
chr2:80598586:A:T	A	T	0.8758	0.0092	0.8504	0.9043	-0.0155	0.0145	0.2859	21.3	13.981	11	0.234	440683	39106	401577	chr2	80598586	2	2	80598586	80598586	1	1	0.1242	109466	0.0539	2	80598586	*	rs216645	W	80825711	rs216645	A	T	0.8794	-0.0104	0.0028	0.00019	691110	80825711	80598586	2	80598586	2	80598586	*	W	-1.06897	-3.71429
chr2:80603059:C:A	A	C	0.1237	0.0091	0.0948	0.1517	0.0161	0.0145	0.2677	20.1	13.773	11	0.2458	440683	39106	401577	chr2	80603059	2	2	80603059	80603059	1	1	0.1237	109025	0.0569	2	80603059	*	rs216659	M	80830184	rs216659	A	C	0.1204	0.0102	0.0027	0.00017	680343	80830184	80603059	2	80603059	2	80603059	*	M	1.11034	3.77778
chr2:80609071:G:T	T	G	0.1237	0.0091	0.0947	0.1495	0.0176	0.0145	0.2259	18.5	13.496	11	0.2622	440683	39106	401577	chr2	80609071	2	2	80609071	80609071	1	1	0.1237	109025	0.0548	2	80609071	*	rs216669	K	80836196	rs216669	T	G	0.1205	0.01	0.0028	0.00029	637482	80836196	80609071	2	80609071	2	80609071	*	K	1.21379	3.57143
chr2:80612354:G:A	A	G	0.1233	0.0091	0.0954	0.149	0.0175	0.0146	0.2303	24.2	14.505	11	0.2063	440683	39106	401577	chr2	80612354	2	2	80612354	80612354	1	1	0.1233	108672	0.0536	2	80612354	*	rs216677	R	80839479	rs216677	A	G	0.1206	0.0106	0.0027	0.0001	679761	80839479	80612354	2	80612354	2	80612354	*	R	1.19863	3.92593
chr2:80612616:C:T	T	C	0.1232	0.0091	0.0952	0.149	0.0173	0.0146	0.2357	23.1	14.31	11	0.2163	440683	39106	401577	chr2	80612616	2	2	80612616	80612616	1	1	0.1232	108584	0.0538	2	80612616	*	rs216678	Y	80839741	rs216678	T	C	0.1206	0.0103	0.0027	0.00013	691505	80839741	80612616	2	80612616	2	80612616	*	Y	1.18493	3.81481
chr2:80618483:C:T	T	C	0.1238	0.0091	0.0963	0.1492	0.0168	0.0145	0.2487	25.3	14.734	11	0.195	440683	39106	401577	chr2	80618483	2	2	80618483	80618483	1	1	0.1238	109113	0.0529	2	80618483	*	rs3821072	Y	80845608	rs3821072	T	C	0.1206	0.0104	0.0027	0.00011	691368	80845608	80618483	2	80618483	2	80618483	*	Y	1.15862	3.85185
chr2:80620577:A:G	A	G	0.9215	0.0119	0.8846	0.9445	-0.016	0.018	0.3761	14.7	12.903	11	0.2997	440683	39106	401577	chr2	80620577	2	2	80620577	80620577	1	1	0.0785	69187.2	0.0599	2	80620577	*	rs3770364	R	80847702	rs3770364	A	G	0.93095	-0.0155	0.0036	2e-05	687082	80847702	80620577	2	80620577	2	80620577	*	R	-0.888889	-4.30556
chr2:80621790:T:C	T	C	0.9344	0.0097	0.9026	0.956	-0.015	0.0195	0.4418	8.8	12.058	11	0.3593	440683	39106	401577	chr2	80621790	2	2	80621790	80621790	1	1	0.0656	57817.6	0.0534	2	80621790	*	rs11888780	Y	80848915	rs11888780	T	C	0.93925	-0.0139	0.0038	0.0003	679648	80848915	80621790	2	80621790	2	80621790	*	Y	-0.769231	-3.65789
chr2:80632242:A:C	A	C	0.9306	0.011	0.8951	0.9545	-0.0124	0.019	0.5161	0	10.325	11	0.5014	440683	39106	401577	chr2	80632242	2	2	80632242	80632242	1	1	0.0694	61166.8	0.0594	2	80632242	*	rs7591588	M	80859367	rs7591588	A	C	0.93692	-0.0137	0.0038	0.00029	687523	80859367	80632242	2	80632242	2	80632242	*	M	-0.652632	-3.60526
chr2:80680100:T:G	T	G	0.9302	0.0107	0.8976	0.9532	-0.0128	0.0192	0.5029	0	10.311	11	0.5027	440683	39106	401577	chr2	80680100	2	2	80680100	80680100	1	1	0.0698	61519.3	0.0556	2	80680100	*	rs11691644	K	80907225	rs11691644	T	G	0.9351	-0.0137	0.0038	0.00037	673537	80907225	80680100	2	80680100	2	80680100	*	K	-0.666667	-3.60526
chr2:80757656:G:A	A	G	0.6137	0.0162	0.5321	0.6496	-0.0132	0.0099	0.184	0	3.788	11	0.9757	440683	39106	401577	chr2	80757656	2	2	80757656	80757656	1	1	0.3863	340472	0.1175	2	80757656	*	rs6547330	R	80984781	rs6547330	A	G	0.6132	0.0062	0.0018	0.00041	681151	80984781	80757656	2	80757656	2	80757656	*	R	-1.33333	3.44444
chr2:80893426:T:C	T	C	0.8904	0.0056	0.866	0.9176	-0.0098	0.0152	0.5194	55.7	24.813	11	0.009709	440683	39106	401577	chr2	80893426	2	2	80893426	80893426	1	1	0.1096	96597.7	0.0516	2	80893426	*	rs6710603	Y	81120551	rs6710603	T	C	0.8902	-0.01	0.0028	0.00035	690894	81120551	80893426	2	80893426	2	80893426	*	Y	-0.644737	-3.57143
chr2:80898482:A:G	A	G	0.8906	0.0056	0.866	0.9177	-0.0101	0.0152	0.5077	55.9	24.958	11	0.009247	440683	39106	401577	chr2	80898482	2	2	80898482	80898482	1	1	0.1094	96421.4	0.0517	2	80898482	*	rs17019861	R	81125607	rs17019861	A	G	0.8904	-0.0098	0.0028	0.00048	679083	81125607	80898482	2	80898482	2	80898482	*	R	-0.664474	-3.5
chr2:80907678:T:A	A	T	0.0321	0.0018	0.0263	0.0397	0.0153	0.0271	0.5737	16.8	13.215	11	0.2795	440683	39106	401577	chr2	80907678	2	2	80907678	80907678	1	1	0.0321	28291.8	0.0134	2	80907678	*	rs1960643	W	81134803	rs1960643	A	T	0.0328	0.0185	0.0051	0.00025	673171	81134803	80907678	2	80907678	2	80907678	*	W	0.564576	3.62745
chr2:80924707:G:A	A	G	0.1094	0.0056	0.0834	0.1329	0.0095	0.0153	0.5318	56.9	25.521	11	0.007642	440683	39106	401577	chr2	80924707	2	2	80924707	80924707	1	1	0.1094	96421.4	0.0495	2	80924707	*	rs1492555	R	81151831	rs1492555	A	G	0.1099	0.0103	0.0028	0.00023	692353	81151831	80924707	2	80924707	2	80924707	*	R	0.620915	3.67857
chr2:80925499:A:C	A	C	0.8901	0.0062	0.8662	0.9164	-0.0099	0.0152	0.5154	57	25.571	11	0.007514	440683	39106	401577	chr2	80925499	2	2	80925499	80925499	1	1	0.1099	96862.1	0.0502	2	80925499	*	rs923750	M	81152623	rs923750	A	C	0.8901	-0.0101	0.0028	0.00029	680810	81152623	80925499	2	80925499	2	80925499	*	M	-0.651316	-3.60714
chr2:80938133:A:T	A	T	0.8909	0.0056	0.8686	0.9196	-0.009	0.0153	0.5575	57.1	25.638	11	0.007344	440683	39106	401577	chr2	80938133	2	2	80938133	80938133	1	1	0.1091	96157	0.051	2	80938133	*	rs7590449	W	81165257	rs7590449	A	T	0.8904	-0.0102	0.0028	0.00026	680676	81165257	80938133	2	80938133	2	80938133	*	W	-0.588235	-3.64286
chr2:80943443:C:T	T	C	0.1091	0.0056	0.0804	0.1319	0.0092	0.0153	0.5505	57.7	26.002	11	0.006486	440683	39106	401577	chr2	80943443	2	2	80943443	80943443	1	1	0.1091	96157	0.0515	2	80943443	*	rs4502443	Y	81170567	rs4502443	T	C	0.1096	0.0102	0.0028	0.00027	680621	81170567	80943443	2	80943443	2	80943443	*	Y	0.601307	3.64286
chr2:80943880:C:A	A	C	0.1091	0.0056	0.0804	0.1332	0.0087	0.0153	0.571	57.8	26.097	11	0.006278	440683	39106	401577	chr2	80943880	2	2	80943880	80943880	1	1	0.1091	96157	0.0528	2	80943880	*	rs7583676	M	81171004	rs7583676	A	C	0.1096	0.0103	0.0028	0.00024	692313	81171004	80943880	2	80943880	2	80943880	*	M	0.568627	3.67857
chr2:80944401:G:T	T	G	0.1091	0.0056	0.0804	0.1319	0.0088	0.0153	0.5679	57.9	26.108	11	0.006254	440683	39106	401577	chr2	80944401	2	2	80944401	80944401	1	1	0.1091	96157	0.0515	2	80944401	*	rs7587054	D	81171525	rs7587054	T	G	0.1096	0.0102	0.0028	0.00027	680618	81171525	80944401	2	80944401	2	80944401	*	D	0.575163	3.64286
chr2:80948914:C:T	T	C	0.1094	0.0054	0.0805	0.1308	0.0076	0.0154	0.6235	56.6	25.336	11	0.008139	440683	39106	401577	chr2	80948914	2	2	80948914	80948914	1	1	0.1094	96421.4	0.0503	2	80948914	*	rs4365488	Y	81176038	rs4365488	T	C	0.1083	0.0099	0.0028	0.00044	680292	81176038	80948914	2	80948914	2	80948914	*	Y	0.493506	3.53571
chr2:81057349:C:A	A	C	0.1779	0.0077	0.1708	0.193	-0.0032	0.0124	0.7937	6.2	11.733	11	0.384	440683	39106	401577	chr2	81057349	2	2	81057349	81057349	1	1	0.1779	156795	0.0222	2	81057349	*	rs7597163	M	81284473	rs7597163	A	C	0.1849	-0.0089	0.0022	5.8e-05	689235	81284473	81057349	2	81057349	2	81057349	*	M	-0.258065	-4.04545
chr2:81057970:G:T	T	G	0.1767	0.0075	0.1698	0.191	-0.004	0.0124	0.7451	9	12.087	11	0.3571	440683	39106	401577	chr2	81057970	2	2	81057970	81057970	1	1	0.1767	155737	0.0212	2	81057970	*	rs6752353	K	81285094	rs6752353	T	G	0.1847	-0.0089	0.0022	5.7e-05	689454	81285094	81057970	2	81057970	2	81057970	*	K	-0.322581	-4.04545
chr2:81059869:C:T	T	C	0.1766	0.0074	0.1699	0.1901	-0.0039	0.0124	0.7556	9.9	12.215	11	0.3477	440683	39106	401577	chr2	81059869	2	2	81059869	81059869	1	1	0.1766	155649	0.0202	2	81059869	*	rs12465404	Y	81286993	rs12465404	T	C	0.1843	-0.0089	0.0022	5.5e-05	689628	81286993	81059869	2	81059869	2	81059869	*	Y	-0.314516	-4.04545
chr2:81060133:T:C	T	C	0.8219	0.0075	0.8069	0.8297	0.0028	0.0124	0.8219	8.2	11.982	11	0.365	440683	39106	401577	chr2	81060133	2	2	81060133	81060133	1	1	0.1781	156971	0.0228	2	81060133	*	rs6718491	Y	81287257	rs6718491	T	C	0.8141	0.0089	0.0022	5.7e-05	689530	81287257	81060133	2	81060133	2	81060133	*	Y	0.225806	4.04545
chr2:81096302:C:G	C	G	0.8899	0.0066	0.8775	0.8998	0.0048	0.0152	0.7523	12.9	12.626	11	0.3185	440683	39106	401577	chr2	81096302	2	2	81096302	81096302	1	1	0.1101	97038.4	0.0223	2	81096302	*	rs11896617	S	81323426	rs11896617	C	G	0.884	0.0111	0.0027	2.9e-05	692181	81323426	81096302	2	81096302	2	81096302	*	S	0.315789	4.11111
chr2:81099120:A:G	A	G	0.8894	0.0067	0.8772	0.8996	0.0053	0.0151	0.7283	11.4	12.421	11	0.3328	440683	39106	401577	chr2	81099120	2	2	81099120	81099120	1	1	0.1106	97479.1	0.0224	2	81099120	*	rs1824199	R	81326244	rs1824199	A	G	0.884	0.0111	0.0027	3.1e-05	692181	81326244	81099120	2	81099120	2	81099120	*	R	0.350993	4.11111
chr2:81102814:G:A	A	G	0.1092	0.0066	0.1002	0.1223	-0.0048	0.0152	0.7511	11.5	12.427	11	0.3324	440683	39106	401577	chr2	81102814	2	2	81102814	81102814	1	1	0.1092	96245.2	0.0221	2	81102814	*	rs1379384	R	81329938	rs1379384	A	G	0.1154	-0.0108	0.0027	5e-05	692430	81329938	81102814	2	81102814	2	81102814	*	R	-0.315789	-4
chr2:81102862:T:C	T	C	0.8905	0.0066	0.8777	0.8998	0.0049	0.0152	0.7469	13	12.639	11	0.3176	440683	39106	401577	chr2	81102862	2	2	81102862	81102862	1	1	0.1095	96509.6	0.0221	2	81102862	*	rs1379383	Y	81329986	rs1379383	T	C	0.8846	0.0109	0.0027	4.5e-05	692468	81329986	81102862	2	81102862	2	81102862	*	Y	0.322368	4.03704
chr2:81105628:G:A	A	G	0.1096	0.0065	0.1002	0.1223	-0.0045	0.0152	0.7655	10.8	12.335	11	0.339	440683	39106	401577	chr2	81105628	2	2	81105628	81105628	1	1	0.1096	96597.7	0.0221	2	81105628	*	rs1824198	R	81332752	rs1824198	A	G	0.1154	-0.011	0.0027	3.5e-05	692576	81332752	81105628	2	81105628	2	81105628	*	R	-0.296053	-4.07407
chr2:81130518:T:A	A	T	0.1095	0.0067	0.1002	0.1226	-0.0051	0.0152	0.7392	16.1	13.111	11	0.2861	440683	39106	401577	chr2	81130518	2	2	81130518	81130518	1	1	0.1095	96509.6	0.0224	2	81130518	*	rs11900272	W	81357642	rs11900272	A	T	0.1155	-0.0112	0.0027	2.5e-05	692427	81357642	81130518	2	81130518	2	81130518	*	W	-0.335526	-4.14815
chr2:81131753:A:T	A	T	0.8905	0.0067	0.8775	0.8998	0.005	0.0152	0.7396	16.2	13.13	11	0.2849	440683	39106	401577	chr2	81131753	2	2	81131753	81131753	1	1	0.1095	96509.6	0.0223	2	81131753	*	rs984902	W	81358877	rs984902	A	T	0.8845	0.0113	0.0027	2.2e-05	692068	81358877	81131753	2	81131753	2	81131753	*	W	0.328947	4.18519
chr2:81131869:G:A	A	G	0.1096	0.0067	0.1003	0.1225	-0.0049	0.0152	0.7488	16.1	13.106	11	0.2865	440683	39106	401577	chr2	81131869	2	2	81131869	81131869	1	1	0.1096	96597.7	0.0222	2	81131869	*	rs984903	R	81358993	rs984903	A	G	0.1159	-0.0112	0.0027	2.6e-05	691833	81358993	81131869	2	81131869	2	81131869	*	R	-0.322368	-4.14815
chr2:81132434:T:A	A	T	0.1095	0.0067	0.1001	0.1225	-0.0049	0.0152	0.745	16.2	13.133	11	0.2847	440683	39106	401577	chr2	81132434	2	2	81132434	81132434	1	1	0.1095	96509.6	0.0224	2	81132434	*	rs11903174	W	81359558	rs11903174	A	T	0.1155	-0.011	0.0027	4e-05	691771	81359558	81132434	2	81132434	2	81132434	*	W	-0.322368	-4.07407
chr2:81133081:A:G	A	G	0.8895	0.0069	0.8768	0.8996	0.0041	0.0151	0.785	21.5	14.018	11	0.232	440683	39106	401577	chr2	81133081	2	2	81133081	81133081	1	1	0.1105	97390.9	0.0228	2	81133081	*	rs11888262	R	81360205	rs11888262	A	G	0.8841	0.011	0.0027	3.7e-05	691550	81360205	81133081	2	81133081	2	81133081	*	R	0.271523	4.07407
chr2:81136254:A:G	A	G	0.8903	0.0066	0.8774	0.8998	0.0056	0.0152	0.7135	16.1	13.111	11	0.2861	440683	39106	401577	chr2	81136254	2	2	81136254	81136254	1	1	0.1097	96685.9	0.0224	2	81136254	*	rs6717876	R	81363378	rs6717876	A	G	0.8845	0.0111	0.0027	3e-05	691634	81363378	81136254	2	81136254	2	81136254	*	R	0.368421	4.11111
chr2:81138405:A:G	A	G	0.8904	0.0066	0.8775	0.8998	0.0056	0.0152	0.7109	15.9	13.079	11	0.2882	440683	39106	401577	chr2	81138405	2	2	81138405	81138405	1	1	0.1096	96597.7	0.0223	2	81138405	*	rs4577301	R	81365529	rs4577301	A	G	0.8845	0.011	0.0027	3.3e-05	691617	81365529	81138405	2	81138405	2	81138405	*	R	0.368421	4.07407
chr2:81142562:A:G	A	G	0.8905	0.0066	0.8775	0.8998	0.0053	0.0152	0.7299	15.4	12.999	11	0.2934	440683	39106	401577	chr2	81142562	2	2	81142562	81142562	1	1	0.1095	96509.6	0.0223	2	81142562	*	rs11894037	R	81369686	rs11894037	A	G	0.8843	0.0113	0.0027	2.1e-05	691520	81369686	81142562	2	81142562	2	81142562	*	R	0.348684	4.18519
chr2:81177592:G:A	A	G	0.11	0.0066	0.1015	0.1238	-0.0059	0.0152	0.6985	1.1	11.127	11	0.4327	440683	39106	401577	chr2	81177592	2	2	81177592	81177592	1	1	0.11	96950.3	0.0223	2	81177592	*	rs17552258	R	81404716	rs17552258	A	G	0.1165	-0.0092	0.0026	0.00031	794067	81404716	81177592	2	81177592	2	81177592	*	R	-0.388158	-3.53846
chr2:81271115:T:C	T	C	0.3345	0.0103	0.3247	0.4084	0.0002	0.0101	0.9872	0	9.87	11	0.5421	440683	39106	401577	chr2	81271115	2	2	81271115	81271115	1	1	0.3345	294817	0.0837	2	81271115	*	rs4371379	Y	81498239	rs4371379	T	C	0.3423	-0.0078	0.002	7.6e-05	524824	81498239	81271115	2	81271115	2	81271115	*	Y	0.019802	-3.9
chr2:81272821:G:A	A	G	0.2105	0.0059	0.189	0.2241	0.0041	0.0117	0.723	0	7.963	11	0.7166	440683	39106	401577	chr2	81272821	2	2	81272821	81272821	1	1	0.2105	185528	0.0351	2	81272821	*	rs11897091	R	81499945	rs11897091	A	G	0.2132	0.0074	0.0021	0.00037	692356	81499945	81272821	2	81272821	2	81272821	*	R	0.350427	3.52381
chr2:81281998:T:C	T	C	0.3445	0.0094	0.3321	0.4145	0.0016	0.0101	0.8751	0	10.379	11	0.4967	440683	39106	401577	chr2	81281998	2	2	81281998	81281998	1	1	0.3445	303631	0.0824	2	81281998	*	rs11678304	Y	81509122	rs11678304	T	C	0.3408	-0.007	0.0018	0.00011	690607	81509122	81281998	2	81281998	2	81281998	*	Y	0.158416	-3.88889
chr2:81288588:C:A	A	C	0.6542	0.0095	0.5852	0.6677	-0.0022	0.0101	0.8243	0	10.006	11	0.5298	440683	39106	401577	chr2	81288588	2	2	81288588	81288588	1	1	0.3458	304776	0.0825	2	81288588	*	rs4852617	M	81515712	rs4852617	A	C	0.6593	0.0073	0.0018	6e-05	685775	81515712	81288588	2	81288588	2	81288588	*	M	-0.217822	4.05556
chr2:81292618:G:C	C	G	0.185	0.0052	0.1629	0.1931	0.0074	0.0122	0.5438	0	6.419	11	0.844	440683	39106	401577	chr2	81292618	2	2	81292618	81292618	1	1	0.185	163053	0.0302	2	81292618	*	rs6709294	S	81519742	rs6709294	C	G	0.184	0.0078	0.0022	0.0004	691966	81519742	81292618	2	81292618	2	81292618	*	S	0.606557	3.54545
chr2:81303983:C:A	A	C	0.6531	0.0095	0.5847	0.6662	-0.0016	0.0101	0.8732	0	9.689	11	0.5586	440683	39106	401577	chr2	81303983	2	2	81303983	81303983	1	1	0.3469	305746	0.0815	2	81303983	*	rs2862493	M	81531107	rs2862493	A	C	0.6588	0.0067	0.0018	0.0002	688587	81531107	81303983	2	81303983	2	81303983	*	M	-0.158416	3.72222
chr2:81319150:T:C	T	C	0.3466	0.01	0.3322	0.4151	0.0013	0.0101	0.901	0	9.333	11	0.5912	440683	39106	401577	chr2	81319150	2	2	81319150	81319150	1	1	0.3466	305481	0.0829	2	81319150	*	rs7420125	Y	81546274	rs7420125	T	C	0.3427	-0.0069	0.0018	0.00015	689257	81546274	81319150	2	81319150	2	81319150	*	Y	0.128713	-3.83333
chr2:81326580:C:T	T	C	0.6536	0.0096	0.5853	0.6661	-0.0014	0.0101	0.8866	0	9.753	11	0.5528	440683	39106	401577	chr2	81326580	2	2	81326580	81326580	1	1	0.3464	305305	0.0808	2	81326580	*	rs2862482	Y	81553704	rs2862482	T	C	0.6585	0.0068	0.0018	0.00019	688883	81553704	81326580	2	81326580	2	81326580	*	Y	-0.138614	3.77778
chr2:81327803:C:T	T	C	0.6539	0.0059	0.6323	0.6654	-0.002	0.0101	0.8395	0	9.119	11	0.6109	440683	39106	401577	chr2	81327803	2	2	81327803	81327803	1	1	0.3461	305041	0.0331	2	81327803	*	rs6547363	Y	81554927	rs6547363	T	C	0.6576	0.0069	0.0017	6e-05	791815	81554927	81327803	2	81327803	2	81327803	*	Y	-0.19802	4.05882
chr2:81338542:A:G	A	G	0.8224	0.0057	0.8122	0.8411	-0.0103	0.0125	0.4099	0	7.458	11	0.7609	440683	39106	401577	chr2	81338542	2	2	81338542	81338542	1	1	0.1776	156531	0.0289	2	81338542	*	rs4632372	R	81565666	rs4632372	A	G	0.8236	-0.0087	0.0023	0.00012	678520	81565666	81338542	2	81338542	2	81338542	*	R	-0.824	-3.78261
chr2:81338582:T:C	T	C	0.3472	0.01	0.3331	0.4155	0.0025	0.0101	0.8068	0	9.013	11	0.6207	440683	39106	401577	chr2	81338582	2	2	81338582	81338582	1	1	0.3472	306010	0.0824	2	81338582	*	rs2862496	B	81565706	rs2862496	T	C	0.3407	-0.0071	0.0018	9.5e-05	691888	81565706	81338582	2	81338582	2	81338582	*	B	0.247525	-3.94444
chr2:81338662:G:A	A	G	0.178	0.0056	0.1585	0.1878	0.0102	0.0125	0.4126	0	7.276	11	0.7764	440683	39106	401577	chr2	81338662	2	2	81338662	81338662	1	1	0.178	156883	0.0293	2	81338662	*	rs4430978	R	81565786	rs4430978	A	G	0.1764	0.0086	0.0024	0.00037	547816	81565786	81338662	2	81338662	2	81338662	*	R	0.816	3.58333
chr2:81340607:T:G	T	G	0.382	0.0092	0.3682	0.4487	-0.0055	0.0099	0.5793	0	8.789	11	0.6414	440683	39106	401577	chr2	81340607	2	2	81340607	81340607	1	1	0.382	336682	0.0805	2	81340607	*	rs6754242	K	81567731	rs6754242	T	G	0.3751	-0.0067	0.0018	0.00013	691618	81567731	81340607	2	81340607	2	81340607	*	K	-0.555556	-3.72222
chr2:81347016:T:C	T	C	0.3836	0.0094	0.3693	0.4528	-0.0058	0.0099	0.556	0	8.441	11	0.6734	440683	39106	401577	chr2	81347016	2	2	81347016	81347016	1	1	0.3836	338092	0.0835	2	81347016	*	rs12466244	Y	81574140	rs12466244	T	C	0.3756	-0.0067	0.0018	0.00017	691124	81574140	81347016	2	81347016	2	81347016	*	Y	-0.585859	-3.72222
chr2:81355502:A:C	A	C	0.3774	0.0107	0.3671	0.4493	-0.0053	0.0098	0.5917	0	8.786	11	0.6416	440683	39106	401577	chr2	81355502	2	2	81355502	81355502	1	1	0.3774	332628	0.0822	2	81355502	*	rs1550121	M	81582626	rs1550121	A	C	0.3751	-0.0068	0.0018	0.00014	690493	81582626	81355502	2	81355502	2	81355502	*	M	-0.540816	-3.77778
chr2:81364039:A:C	A	C	0.386	0.0123	0.3612	0.4567	-0.0072	0.0103	0.4877	0	10.363	11	0.4981	440683	39106	401577	chr2	81364039	2	2	81364039	81364039	1	1	0.386	340207	0.0955	2	81364039	*	rs6547367	H	81591163	rs6547367	A	C	0.3758	-0.0066	0.0018	0.00022	692417	81591163	81364039	2	81364039	2	81364039	*	H	-0.699029	-3.66667
chr2:81414780:G:C	C	G	0.3229	0.007	0.2943	0.3457	-0.0048	0.0102	0.6381	0	8.778	11	0.6424	440683	39106	401577	chr2	81414780	2	2	81414780	81414780	1	1	0.3229	284593	0.0514	2	81414780	*	rs6754519	S	81641904	rs6754519	C	G	0.335	0.0104	0.0018	1.2e-08	692330	81641904	81414780	2	81414780	2	81414780	*	S	-0.470588	5.77778
chr2:81415381:A:G	A	G	0.6762	0.007	0.6537	0.7058	0.0048	0.0102	0.64	0	8.863	11	0.6345	440683	39106	401577	chr2	81415381	2	2	81415381	81415381	1	1	0.3238	285386	0.0521	2	81415381	*	rs1435883	R	81642505	rs1435883	A	G	0.6648	-0.0104	0.0018	1.2e-08	692222	81642505	81415381	2	81415381	2	81415381	*	R	0.470588	-5.77778
chr2:81422798:T:C	T	C	0.6771	0.007	0.6544	0.7057	0.0047	0.0102	0.6451	0	8.908	11	0.6303	440683	39106	401577	chr2	81422798	2	2	81422798	81422798	1	1	0.3229	284593	0.0513	2	81422798	*	rs4343490	Y	81649922	rs4343490	T	C	0.665	-0.0104	0.0018	1.7e-08	686377	81649922	81422798	2	81422798	2	81422798	*	Y	0.460784	-5.77778
chr2:81423195:T:C	T	C	0.6771	0.007	0.6543	0.7058	0.0048	0.0102	0.6377	0	8.917	11	0.6295	440683	39106	401577	chr2	81423195	2	2	81423195	81423195	1	1	0.3229	284593	0.0515	2	81423195	*	rs1369708	Y	81650319	rs1369708	T	C	0.665	-0.0104	0.0018	1.2e-08	692298	81650319	81423195	2	81423195	2	81423195	*	Y	0.470588	-5.77778
chr2:81425441:A:G	A	G	0.8399	0.0126	0.8133	0.8777	-0.0072	0.013	0.5833	0	8.8	11	0.6403	440683	39106	401577	chr2	81425441	2	2	81425441	81425441	1	1	0.1601	141107	0.0644	2	81425441	*	rs11904133	R	81652565	rs11904133	A	G	0.8438	-0.0125	0.0024	2.2e-07	680825	81652565	81425441	2	81425441	2	81425441	*	R	-0.553846	-5.20833
chr2:81432277:T:C	T	C	0.6771	0.0069	0.6551	0.7075	0.0036	0.0102	0.7228	0	8.786	11	0.6417	440683	39106	401577	chr2	81432277	2	2	81432277	81432277	1	1	0.3229	284593	0.0524	2	81432277	*	rs7590702	Y	81659401	rs7590702	T	C	0.6654	-0.0104	0.0018	1.2e-08	692448	81659401	81432277	2	81432277	2	81432277	*	Y	0.352941	-5.77778
chr2:81436860:G:A	A	G	0.1605	0.0129	0.1223	0.1867	0.0074	0.013	0.5683	0	9.234	11	0.6003	440683	39106	401577	chr2	81436860	2	2	81436860	81436860	1	1	0.1605	141459	0.0644	2	81436860	*	rs715284	R	81663984	rs715284	A	G	0.1552	0.0126	0.0024	1.3e-07	692601	81663984	81436860	2	81436860	2	81436860	*	R	0.569231	5.25
chr2:81437246:T:C	T	C	0.8392	0.0125	0.8133	0.8774	-0.0072	0.013	0.58	0	9.328	11	0.5916	440683	39106	401577	chr2	81437246	2	2	81437246	81437246	1	1	0.1608	141724	0.0641	2	81437246	*	rs1435893	Y	81664370	rs1435893	T	C	0.8448	-0.0126	0.0024	1.3e-07	692524	81664370	81437246	2	81437246	2	81437246	*	Y	-0.553846	-5.25
chr2:81437883:C:G	C	G	0.6778	0.0073	0.6551	0.7076	0.0038	0.0102	0.7075	0	8.508	11	0.6672	440683	39106	401577	chr2	81437883	2	2	81437883	81437883	1	1	0.3222	283976	0.0525	2	81437883	*	rs1030804	S	81665007	rs1030804	C	G	0.6655	-0.0102	0.0018	2e-08	692526	81665007	81437883	2	81437883	2	81437883	*	S	0.372549	-5.66667
chr2:81438079:G:A	A	G	0.1604	0.0127	0.1223	0.1867	0.0075	0.013	0.5632	0	9.101	11	0.6126	440683	39106	401577	chr2	81438079	2	2	81438079	81438079	1	1	0.1604	141371	0.0644	2	81438079	*	rs1030802	R	81665203	rs1030802	A	G	0.1552	0.0126	0.0024	1.6e-07	691840	81665203	81438079	2	81438079	2	81438079	*	R	0.576923	5.25
chr2:81438099:C:T	T	C	0.1604	0.0127	0.1226	0.1867	0.0076	0.013	0.5575	0	9.069	11	0.6155	440683	39106	401577	chr2	81438099	2	2	81438099	81438099	1	1	0.1604	141371	0.0641	2	81438099	*	rs1030801	Y	81665223	rs1030801	T	C	0.1552	0.0124	0.0024	2.7e-07	680112	81665223	81438099	2	81438099	2	81438099	*	Y	0.584615	5.16667
chr2:81438273:A:G	A	G	0.8396	0.0127	0.8125	0.8774	-0.0078	0.013	0.5487	0	8.986	11	0.6232	440683	39106	401577	chr2	81438273	2	2	81438273	81438273	1	1	0.1604	141371	0.0649	2	81438273	*	rs17020238	R	81665397	rs17020238	A	G	0.8448	-0.0122	0.0024	4.1e-07	679783	81665397	81438273	2	81438273	2	81438273	*	R	-0.6	-5.08333
chr2:81438308:T:C	T	C	0.8396	0.0127	0.8125	0.8774	-0.0078	0.013	0.5461	0	9.089	11	0.6137	440683	39106	401577	chr2	81438308	2	2	81438308	81438308	1	1	0.1604	141371	0.0649	2	81438308	*	rs17020239	Y	81665432	rs17020239	T	C	0.8448	-0.0125	0.0024	1.7e-07	691861	81665432	81438308	2	81438308	2	81438308	*	Y	-0.6	-5.20833
chr2:81438765:A:G	A	G	0.8395	0.0127	0.8132	0.8774	-0.0073	0.013	0.5733	0	9.169	11	0.6063	440683	39106	401577	chr2	81438765	2	2	81438765	81438765	1	1	0.1605	141459	0.0642	2	81438765	*	rs7606286	R	81665889	rs7606286	A	G	0.8448	-0.0124	0.0024	2.4e-07	680845	81665889	81438765	2	81438765	2	81438765	*	R	-0.561538	-5.16667
chr2:81438970:C:T	T	C	0.1604	0.0127	0.1223	0.1868	0.0073	0.013	0.5741	0	9.191	11	0.6043	440683	39106	401577	chr2	81438970	2	2	81438970	81438970	1	1	0.1604	141371	0.0645	2	81438970	*	rs7582722	B	81666094	rs7582722	T	C	0.1552	0.0126	0.0024	1.6e-07	673742	81666094	81438970	2	81438970	2	81438970	*	B	0.561538	5.25
chr2:81439030:A:G	A	G	0.6772	0.0069	0.6551	0.7076	0.0034	0.0102	0.7385	0	8.69	11	0.6505	440683	39106	401577	chr2	81439030	2	2	81439030	81439030	1	1	0.3228	284505	0.0525	2	81439030	*	rs11887827	R	81666154	rs11887827	A	G	0.6654	-0.0102	0.0018	2.7e-08	692329	81666154	81439030	2	81439030	2	81439030	*	R	0.333333	-5.66667
chr2:81440930:G:A	A	G	0.1604	0.0127	0.1223	0.1875	0.0073	0.013	0.5741	0	9.222	11	0.6014	440683	39106	401577	chr2	81440930	2	2	81440930	81440930	1	1	0.1604	141371	0.0652	2	81440930	*	rs17020244	R	81668054	rs17020244	A	G	0.1548	0.0126	0.0024	1.5e-07	692571	81668054	81440930	2	81440930	2	81440930	*	R	0.561538	5.25
chr2:81441734:C:T	T	C	0.1606	0.0124	0.1226	0.1868	0.0074	0.013	0.567	0	9.404	11	0.5846	440683	39106	401577	chr2	81441734	2	2	81441734	81441734	1	1	0.1606	141547	0.0642	2	81441734	*	rs12477187	Y	81668858	rs12477187	T	C	0.1552	0.0124	0.0024	2.6e-07	680844	81668858	81441734	2	81441734	2	81441734	*	Y	0.569231	5.16667
chr2:81441764:G:A	A	G	0.1605	0.0125	0.1224	0.1869	0.0072	0.013	0.5814	0	9.295	11	0.5947	440683	39106	401577	chr2	81441764	2	2	81441764	81441764	1	1	0.1605	141459	0.0645	2	81441764	*	rs12477270	R	81668888	rs12477270	A	G	0.1552	0.0125	0.0024	1.7e-07	692574	81668888	81441764	2	81441764	2	81441764	*	R	0.553846	5.20833
chr2:81441849:T:C	T	C	0.8394	0.0124	0.8131	0.8775	-0.0072	0.013	0.5785	0	9.323	11	0.5921	440683	39106	401577	chr2	81441849	2	2	81441849	81441849	1	1	0.1606	141547	0.0644	2	81441849	*	rs12465400	Y	81668973	rs12465400	T	C	0.8448	-0.0126	0.0024	1.4e-07	692584	81668973	81441849	2	81441849	2	81441849	*	Y	-0.553846	-5.25
chr2:81442264:C:T	T	C	0.1607	0.0124	0.1226	0.1869	0.007	0.013	0.5899	0	9.286	11	0.5955	440683	39106	401577	chr2	81442264	2	2	81442264	81442264	1	1	0.1607	141636	0.0643	2	81442264	*	rs12623313	Y	81669388	rs12623313	T	C	0.1552	0.0124	0.0024	2.6e-07	680823	81669388	81442264	2	81442264	2	81442264	*	Y	0.538462	5.16667
chr2:81442403:A:G	A	G	0.8394	0.0125	0.8131	0.8774	-0.0071	0.013	0.5842	0	9.377	11	0.5872	440683	39106	401577	chr2	81442403	2	2	81442403	81442403	1	1	0.1606	141547	0.0643	2	81442403	*	rs10520335	R	81669527	rs10520335	A	G	0.8449	-0.0124	0.0024	2.6e-07	680832	81669527	81442403	2	81442403	2	81442403	*	R	-0.546154	-5.16667
chr2:81442541:A:T	A	T	0.8394	0.0124	0.8131	0.8774	-0.0071	0.013	0.585	0	9.239	11	0.5998	440683	39106	401577	chr2	81442541	2	2	81442541	81442541	1	1	0.1606	141547	0.0643	2	81442541	*	rs12616869	W	81669665	rs12616869	A	T	0.8448	-0.0123	0.0024	2.7e-07	680844	81669665	81442541	2	81442541	2	81442541	*	W	-0.546154	-5.125
chr2:81443204:C:T	T	C	0.1606	0.0124	0.1226	0.1868	0.0072	0.013	0.5776	0	9.299	11	0.5943	440683	39106	401577	chr2	81443204	2	2	81443204	81443204	1	1	0.1606	141547	0.0642	2	81443204	*	rs17020272	Y	81670328	rs17020272	T	C	0.1552	0.0123	0.0024	2.7e-07	680844	81670328	81443204	2	81443204	2	81443204	*	Y	0.553846	5.125
chr2:81443645:C:G	C	G	0.8389	0.0126	0.8121	0.8762	-0.0066	0.013	0.609	0	9.362	11	0.5885	440683	39106	401577	chr2	81443645	2	2	81443645	81443645	1	1	0.1611	141988	0.0641	2	81443645	*	rs1435891	S	81670769	rs1435891	C	G	0.8448	-0.0124	0.0024	2.2e-07	680835	81670769	81443645	2	81443645	2	81443645	*	S	-0.507692	-5.16667
chr2:81444249:C:A	A	C	0.1607	0.0125	0.1226	0.1871	0.0073	0.013	0.5733	0	9.295	11	0.5947	440683	39106	401577	chr2	81444249	2	2	81444249	81444249	1	1	0.1607	141636	0.0645	2	81444249	*	rs17020277	M	81671373	rs17020277	A	C	0.1552	0.0126	0.0024	1.4e-07	692584	81671373	81444249	2	81444249	2	81444249	*	M	0.561538	5.25
chr2:81444415:A:G	A	G	0.8393	0.0124	0.8131	0.8774	-0.0071	0.013	0.5833	0	9.307	11	0.5935	440683	39106	401577	chr2	81444415	2	2	81444415	81444415	1	1	0.1607	141636	0.0643	2	81444415	*	rs17020278	R	81671539	rs17020278	A	G	0.8448	-0.0124	0.0024	2.6e-07	680844	81671539	81444415	2	81444415	2	81444415	*	R	-0.546154	-5.16667
chr2:81444508:G:A	A	G	0.1611	0.0124	0.1231	0.1873	0.0079	0.013	0.5442	0	9.137	11	0.6093	440683	39106	401577	chr2	81444508	2	2	81444508	81444508	1	1	0.1611	141988	0.0642	2	81444508	*	rs17020282	R	81671632	rs17020282	A	G	0.1552	0.0125	0.0024	1.6e-07	692391	81671632	81444508	2	81444508	2	81444508	*	R	0.607692	5.20833
chr2:81444768:G:A	A	G	0.1606	0.0124	0.1226	0.1869	0.0071	0.013	0.5851	0	9.381	11	0.5867	440683	39106	401577	chr2	81444768	2	2	81444768	81444768	1	1	0.1606	141547	0.0643	2	81444768	*	rs17020285	R	81671892	rs17020285	A	G	0.1552	0.0126	0.0024	1.4e-07	692584	81671892	81444768	2	81444768	2	81444768	*	R	0.546154	5.25
chr2:81445154:A:G	A	G	0.8394	0.0124	0.8131	0.8776	-0.0072	0.013	0.5797	0	9.395	11	0.5855	440683	39106	401577	chr2	81445154	2	2	81445154	81445154	1	1	0.1606	141547	0.0645	2	81445154	*	rs11687626	R	81672278	rs11687626	A	G	0.8448	-0.0124	0.0024	2.6e-07	680844	81672278	81445154	2	81445154	2	81445154	*	R	-0.553846	-5.16667
chr2:81445188:A:G	A	G	0.8393	0.0124	0.8131	0.8774	-0.0072	0.013	0.5791	0	9.393	11	0.5856	440683	39106	401577	chr2	81445188	2	2	81445188	81445188	1	1	0.1607	141636	0.0643	2	81445188	*	rs11687633	R	81672312	rs11687633	A	G	0.8448	-0.0124	0.0024	2.6e-07	680844	81672312	81445188	2	81445188	2	81445188	*	R	-0.553846	-5.16667
chr2:81445234:G:A	A	G	0.1607	0.0125	0.1226	0.1869	0.0071	0.013	0.5828	0	9.361	11	0.5886	440683	39106	401577	chr2	81445234	2	2	81445234	81445234	1	1	0.1607	141636	0.0643	2	81445234	*	rs11676633	R	81672358	rs11676633	A	G	0.1552	0.0126	0.0024	1.4e-07	692584	81672358	81445234	2	81445234	2	81445234	*	R	0.546154	5.25
chr2:81445413:A:G	A	G	0.8394	0.0124	0.8131	0.8774	-0.0071	0.013	0.5821	0	9.328	11	0.5916	440683	39106	401577	chr2	81445413	2	2	81445413	81445413	1	1	0.1606	141547	0.0643	2	81445413	*	rs11687742	R	81672537	rs11687742	A	G	0.8448	-0.0124	0.0024	2.6e-07	680844	81672537	81445413	2	81445413	2	81445413	*	R	-0.546154	-5.16667
chr2:81445544:T:A	A	T	0.1606	0.0124	0.1226	0.1867	0.0073	0.013	0.5753	0	9.372	11	0.5876	440683	39106	401577	chr2	81445544	2	2	81445544	81445544	1	1	0.1606	141547	0.0641	2	81445544	*	rs11126812	W	81672668	rs11126812	A	T	0.1552	0.0126	0.0024	1.4e-07	692584	81672668	81445544	2	81445544	2	81445544	*	W	0.561538	5.25
chr2:81447163:C:T	T	C	0.3235	0.0068	0.2925	0.345	-0.0034	0.0102	0.7388	0	8.659	11	0.6533	440683	39106	401577	chr2	81447163	2	2	81447163	81447163	1	1	0.3235	285122	0.0525	2	81447163	*	rs7593114	Y	81674287	rs7593114	T	C	0.3346	0.0103	0.0018	1.8e-08	692347	81674287	81447163	2	81447163	2	81447163	*	Y	-0.333333	5.72222
chr2:81447401:T:C	T	C	0.9212	0.0145	0.8952	0.9563	0.0017	0.0179	0.9254	0	5.54	11	0.9022	440683	39106	401577	chr2	81447401	2	2	81447401	81447401	1	1	0.0788	69451.6	0.0611	2	81447401	*	rs12466011	Y	81674525	rs12466011	T	C	0.93066	-0.0135	0.0034	8.5e-05	692295	81674525	81447401	2	81447401	2	81447401	*	Y	0.0949721	-3.97059
chr2:81447853:G:A	A	G	0.1607	0.0124	0.1229	0.1875	0.0072	0.013	0.5793	0	9.329	11	0.5916	440683	39106	401577	chr2	81447853	2	2	81447853	81447853	1	1	0.1607	141636	0.0646	2	81447853	*	rs9646997	R	81674977	rs9646997	A	G	0.1552	0.0126	0.0024	1.2e-07	692563	81674977	81447853	2	81447853	2	81447853	*	R	0.553846	5.25
chr2:81448296:T:A	A	T	0.1606	0.0124	0.1228	0.1875	0.0073	0.013	0.5752	0	9.325	11	0.5919	440683	39106	401577	chr2	81448296	2	2	81448296	81448296	1	1	0.1606	141547	0.0647	2	81448296	*	rs11126813	W	81675420	rs11126813	A	T	0.1552	0.0126	0.0024	1.3e-07	692577	81675420	81448296	2	81448296	2	81448296	*	W	0.561538	5.25
chr2:81449238:G:A	A	G	0.1611	0.0125	0.1241	0.188	0.0063	0.013	0.6274	0	9.298	11	0.5944	440683	39106	401577	chr2	81449238	2	2	81449238	81449238	1	1	0.1611	141988	0.0639	2	81449238	*	rs11884426	R	81676362	rs11884426	A	G	0.1552	0.0127	0.0024	1.1e-07	692582	81676362	81449238	2	81449238	2	81449238	*	R	0.484615	5.29167
chr2:81449270:T:C	T	C	0.8393	0.0124	0.8131	0.8772	-0.0074	0.013	0.567	0	9.362	11	0.5885	440683	39106	401577	chr2	81449270	2	2	81449270	81449270	1	1	0.1607	141636	0.0641	2	81449270	*	rs11890114	Y	81676394	rs11890114	T	C	0.8448	-0.0126	0.0024	1.4e-07	692572	81676394	81449270	2	81449270	2	81449270	*	Y	-0.569231	-5.25
chr2:81450730:C:T	T	C	0.3239	0.006	0.3145	0.3451	-0.0035	0.0101	0.7294	0	8.728	11	0.647	440683	39106	401577	chr2	81450730	2	2	81450730	81450730	1	1	0.3239	285474	0.0306	2	81450730	*	rs12612981	B	81677854	rs12612981	T	C	0.3346	0.0096	0.0017	2.9e-08	795546	81677854	81450730	2	81450730	2	81450730	*	B	-0.346535	5.64706
chr2:81452270:C:T	T	C	0.1607	0.0124	0.123	0.1869	0.0074	0.013	0.5709	0	9.591	11	0.5675	440683	39106	401577	chr2	81452270	2	2	81452270	81452270	1	1	0.1607	141636	0.0639	2	81452270	*	rs11126814	Y	81679394	rs11126814	T	C	0.1552	0.0123	0.0024	2.8e-07	680833	81679394	81452270	2	81452270	2	81452270	*	Y	0.569231	5.125
chr2:81453777:G:A	A	G	0.1607	0.0124	0.1229	0.1869	0.0072	0.013	0.5804	0	9.281	11	0.596	440683	39106	401577	chr2	81453777	2	2	81453777	81453777	1	1	0.1607	141636	0.064	2	81453777	*	rs11126815	R	81680901	rs11126815	A	G	0.1551	0.0125	0.0024	1.8e-07	691703	81680901	81453777	2	81453777	2	81453777	*	R	0.553846	5.20833
chr2:81454086:C:T	T	C	0.1606	0.0124	0.1229	0.1869	0.0073	0.013	0.5728	0	9.338	11	0.5907	440683	39106	401577	chr2	81454086	2	2	81454086	81454086	1	1	0.1606	141547	0.064	2	81454086	*	rs11682364	Y	81681210	rs11682364	T	C	0.1551	0.0124	0.0024	2.5e-07	680844	81681210	81454086	2	81454086	2	81454086	*	Y	0.561538	5.16667
chr2:81454271:A:G	A	G	0.8392	0.0124	0.8131	0.8771	-0.0072	0.013	0.5813	0	9.357	11	0.589	440683	39106	401577	chr2	81454271	2	2	81454271	81454271	1	1	0.1608	141724	0.064	2	81454271	*	rs11693671	R	81681395	rs11693671	A	G	0.8448	-0.0125	0.0024	1.8e-07	680042	81681395	81454271	2	81454271	2	81454271	*	R	-0.553846	-5.20833
chr2:81456602:T:C	T	C	0.8381	0.0124	0.8117	0.8756	-0.0055	0.0129	0.6691	0	9.274	11	0.5966	440683	39106	401577	chr2	81456602	2	2	81456602	81456602	1	1	0.1619	142693	0.0639	2	81456602	*	rs11900774	Y	81683726	rs11900774	T	C	0.844	-0.0127	0.0024	9.5e-08	692534	81683726	81456602	2	81456602	2	81456602	*	Y	-0.426357	-5.29167
chr2:81459222:A:G	A	G	0.8393	0.0124	0.8126	0.8772	-0.0071	0.013	0.5825	0	9.254	11	0.5985	440683	39106	401577	chr2	81459222	2	2	81459222	81459222	1	1	0.1607	141636	0.0646	2	81459222	*	rs11126816	R	81686346	rs11126816	A	G	0.8449	-0.0125	0.0024	1.9e-07	688955	81686346	81459222	2	81459222	2	81459222	*	R	-0.546154	-5.20833
chr2:81459620:C:A	A	C	0.1606	0.0124	0.1228	0.1874	0.0069	0.013	0.5936	0	9.2	11	0.6035	440683	39106	401577	chr2	81459620	2	2	81459620	81459620	1	1	0.1606	141547	0.0646	2	81459620	*	rs17020305	M	81686744	rs17020305	A	C	0.1548	0.0126	0.0024	1.4e-07	692577	81686744	81459620	2	81459620	2	81459620	*	M	0.530769	5.25
chr2:81459763:A:C	A	C	0.8393	0.0124	0.8126	0.8772	-0.0071	0.013	0.5839	0	9.259	11	0.598	440683	39106	401577	chr2	81459763	2	2	81459763	81459763	1	1	0.1607	141636	0.0646	2	81459763	*	rs11894985	M	81686887	rs11894985	A	C	0.8448	-0.0125	0.0024	1.8e-07	688951	81686887	81459763	2	81459763	2	81459763	*	M	-0.546154	-5.20833
chr2:81460468:A:T	A	T	0.8393	0.0124	0.8126	0.8772	-0.0071	0.013	0.5852	0	9.266	11	0.5974	440683	39106	401577	chr2	81460468	2	2	81460468	81460468	1	1	0.1607	141636	0.0646	2	81460468	*	rs6727139	W	81687592	rs6727139	A	T	0.8446	-0.0125	0.0024	1.9e-07	688952	81687592	81460468	2	81460468	2	81460468	*	W	-0.546154	-5.20833
chr2:81460939:G:C	C	G	0.1607	0.0124	0.1228	0.188	0.0071	0.013	0.5845	0	9.276	11	0.5964	440683	39106	401577	chr2	81460939	2	2	81460939	81460939	1	1	0.1607	141636	0.0652	2	81460939	*	rs12613517	S	81688063	rs12613517	C	G	0.1553	0.0128	0.0024	9.4e-08	692444	81688063	81460939	2	81460939	2	81460939	*	S	0.546154	5.33333
chr2:81461964:A:G	A	G	0.8393	0.0124	0.812	0.8773	-0.0071	0.013	0.5844	0	9.347	11	0.5899	440683	39106	401577	chr2	81461964	2	2	81461964	81461964	1	1	0.1607	141636	0.0653	2	81461964	*	rs11689930	R	81689088	rs11689930	A	G	0.8447	-0.0125	0.0024	2e-07	688712	81689088	81461964	2	81461964	2	81461964	*	R	-0.546154	-5.20833
chr2:81462038:A:G	A	G	0.8393	0.0124	0.8126	0.8772	-0.0071	0.013	0.5853	0	9.273	11	0.5967	440683	39106	401577	chr2	81462038	2	2	81462038	81462038	1	1	0.1607	141636	0.0646	2	81462038	*	rs6734549	R	81689162	rs6734549	A	G	0.8447	-0.0125	0.0024	1.9e-07	688944	81689162	81462038	2	81462038	2	81462038	*	R	-0.546154	-5.20833
chr2:81463092:T:C	T	C	0.8392	0.0124	0.812	0.8772	-0.007	0.013	0.5915	0	9.318	11	0.5926	440683	39106	401577	chr2	81463092	2	2	81463092	81463092	1	1	0.1608	141724	0.0652	2	81463092	*	rs7575690	Y	81690216	rs7575690	T	C	0.8447	-0.0126	0.0024	1.5e-07	692293	81690216	81463092	2	81463092	2	81463092	*	Y	-0.538462	-5.25
chr2:81463350:T:C	T	C	0.8393	0.0124	0.812	0.8772	-0.007	0.013	0.5877	0	9.271	11	0.5968	440683	39106	401577	chr2	81463350	2	2	81463350	81463350	1	1	0.1607	141636	0.0652	2	81463350	*	rs17020333	Y	81690474	rs17020333	T	C	0.843	-0.0126	0.0024	1.5e-07	692542	81690474	81463350	2	81463350	2	81463350	*	Y	-0.538462	-5.25
chr2:81463456:C:G	C	G	0.6766	0.007	0.6548	0.7073	0.0031	0.0102	0.7587	0	8.524	11	0.6657	440683	39106	401577	chr2	81463456	2	2	81463456	81463456	1	1	0.3234	285034	0.0525	2	81463456	*	rs12468325	S	81690580	rs12468325	C	G	0.6656	-0.0104	0.0018	1.3e-08	692330	81690580	81463456	2	81463456	2	81463456	*	S	0.303922	-5.77778
chr2:81463777:A:C	A	C	0.9212	0.0145	0.8952	0.9564	0.0018	0.0179	0.9192	0	5.445	11	0.9077	440683	39106	401577	chr2	81463777	2	2	81463777	81463777	1	1	0.0788	69451.6	0.0612	2	81463777	*	rs12476522	H	81690901	rs12476522	A	C	0.93048	-0.0133	0.0034	0.00011	680377	81690901	81463777	2	81463777	2	81463777	*	H	0.100559	-3.91176
chr2:81465315:T:A	A	T	0.3237	0.0068	0.2946	0.3451	-0.0039	0.0102	0.7047	0	8.467	11	0.6709	440683	39106	401577	chr2	81465315	2	2	81465315	81465315	1	1	0.3237	285298	0.0505	2	81465315	*	rs1435894	W	81692439	rs1435894	A	T	0.3352	0.0105	0.0018	8.3e-09	691489	81692439	81465315	2	81465315	2	81465315	*	W	-0.382353	5.83333
chr2:81465783:T:A	A	T	0.244	0.0189	0.206	0.2853	-0.0038	0.0111	0.733	0	9.658	11	0.5614	440683	39106	401577	chr2	81465783	2	2	81465783	81465783	1	1	0.244	215053	0.0793	2	81465783	*	rs10496263	W	81692907	rs10496263	A	T	0.2625	0.0074	0.002	0.00014	691611	81692907	81465783	2	81465783	2	81465783	*	W	-0.342342	3.7
chr2:81469888:C:T	T	C	0.3235	0.0069	0.2948	0.3451	-0.0047	0.0102	0.6467	0	8.55	11	0.6633	440683	39106	401577	chr2	81469888	2	2	81469888	81469888	1	1	0.3235	285122	0.0503	2	81469888	*	rs10181979	Y	81697012	rs10181979	T	C	0.3344	0.0105	0.0018	8.6e-09	691510	81697012	81469888	2	81469888	2	81469888	*	Y	-0.460784	5.83333
chr2:81471596:G:A	A	G	0.3218	0.0074	0.2922	0.3449	-0.0037	0.0102	0.7179	0	8.706	11	0.649	440683	39106	401577	chr2	81471596	2	2	81471596	81471596	1	1	0.3218	283624	0.0527	2	81471596	*	rs7572453	R	81698720	rs7572453	A	G	0.3335	0.0106	0.0018	7.6e-09	685631	81698720	81471596	2	81471596	2	81471596	*	R	-0.362745	5.88889
chr2:81472915:G:C	C	G	0.504	0.0097	0.4419	0.5254	-0.001	0.0096	0.9173	0	7.179	11	0.7844	440683	39106	401577	chr2	81472915	2	2	81472915	81472915	1	1	0.496	437158	0.0835	2	81472915	*	rs6726396	S	81700039	rs6726396	C	G	0.5139	0.0062	0.0017	0.0003	689682	81700039	81472915	2	81472915	2	81472915	*	S	-0.104167	3.64706
chr2:81473661:G:T	T	G	0.3236	0.0069	0.2949	0.3455	-0.0047	0.0102	0.6462	0	8.508	11	0.6672	440683	39106	401577	chr2	81473661	2	2	81473661	81473661	1	1	0.3236	285210	0.0506	2	81473661	*	rs11688195	K	81700785	rs11688195	T	G	0.3344	0.0105	0.0018	9.7e-09	691361	81700785	81473661	2	81473661	2	81473661	*	K	-0.460784	5.83333
chr2:81482376:A:T	A	T	0.9212	0.0145	0.8953	0.9567	0.0028	0.0179	0.8758	0	5.397	11	0.9104	440683	39106	401577	chr2	81482376	2	2	81482376	81482376	1	1	0.0788	69451.6	0.0614	2	81482376	*	rs12469838	W	81709500	rs12469838	A	T	0.93007	-0.0133	0.0034	0.00011	679685	81709500	81482376	2	81482376	2	81482376	*	W	0.156425	-3.91176
chr2:81484420:A:C	A	C	0.6787	0.0075	0.6548	0.7095	0.0042	0.0102	0.6814	0	8.602	11	0.6586	440683	39106	401577	chr2	81484420	2	2	81484420	81484420	1	1	0.3213	283183	0.0547	2	81484420	*	rs6723946	M	81711544	rs6723946	A	C	0.666	-0.0105	0.0018	1.3e-08	685675	81711544	81484420	2	81484420	2	81484420	*	M	0.411765	-5.83333
chr2:81486573:G:A	A	G	0.3224	0.0071	0.294	0.3453	-0.0044	0.0102	0.6685	0	8.435	11	0.6739	440683	39106	401577	chr2	81486573	2	2	81486573	81486573	1	1	0.3224	284152	0.0513	2	81486573	*	rs6761198	R	81713697	rs6761198	A	G	0.3345	0.0107	0.0018	4.6e-09	691527	81713697	81486573	2	81486573	2	81486573	*	R	-0.431373	5.94444
chr2:81491354:T:C	T	C	0.6781	0.0073	0.6548	0.7079	0.0037	0.0102	0.7168	0	8.418	11	0.6754	440683	39106	401577	chr2	81491354	2	2	81491354	81491354	1	1	0.3219	283712	0.0531	2	81491354	*	rs17020359	Y	81718478	rs17020359	T	C	0.6656	-0.0106	0.0018	6e-09	685673	81718478	81491354	2	81491354	2	81491354	*	Y	0.362745	-5.88889
chr2:81494367:C:T	T	C	0.3221	0.0072	0.292	0.3449	-0.0037	0.0102	0.7139	0	8.342	11	0.6823	440683	39106	401577	chr2	81494367	2	2	81494367	81494367	1	1	0.3221	283888	0.0529	2	81494367	*	rs11682098	Y	81721491	rs11682098	T	C	0.3344	0.0106	0.0018	6.1e-09	691529	81721491	81494367	2	81494367	2	81494367	*	Y	-0.362745	5.88889
chr2:81504193:C:A	A	C	0.0819	0.0156	0.0476	0.1102	-0.0007	0.0176	0.9703	0	4.96	11	0.9331	440683	39106	401577	chr2	81504193	2	2	81504193	81504193	1	1	0.0819	72183.9	0.0626	2	81504193	*	rs12474704	M	81731317	rs12474704	A	C	0.07256	0.0142	0.0034	2.6e-05	692097	81731317	81504193	2	81504193	2	81504193	*	M	-0.0397727	4.17647
chr2:81511182:A:C	A	C	0.918	0.0157	0.8896	0.9526	0.0017	0.0176	0.9241	0	5.165	11	0.9229	440683	39106	401577	chr2	81511182	2	2	81511182	81511182	1	1	0.082	72272	0.063	2	81511182	*	rs7562762	M	81738306	rs7562762	A	C	0.92867	-0.0142	0.0034	3.3e-05	691575	81738306	81511182	2	81511182	2	81511182	*	M	0.0965909	-4.17647
chr2:81514626:G:A	A	G	0.3124	0.0084	0.2887	0.3405	-0.0067	0.0103	0.5133	0	7.659	11	0.7435	440683	39106	401577	chr2	81514626	2	2	81514626	81514626	1	1	0.3124	275339	0.0518	2	81514626	*	rs6752979	R	81741750	rs6752979	A	G	0.3241	0.0116	0.0018	2.7e-10	692556	81741750	81514626	2	81514626	2	81514626	*	R	-0.650485	6.44444
chr2:81515988:G:T	T	G	0.3118	0.0087	0.2869	0.34	-0.0058	0.0103	0.5741	0	7.627	11	0.7463	440683	39106	401577	chr2	81515988	2	2	81515988	81515988	1	1	0.3118	274810	0.0531	2	81515988	*	rs4401230	K	81743112	rs4401230	T	G	0.3234	0.0115	0.0018	4.8e-10	686354	81743112	81515988	2	81515988	2	81515988	*	K	-0.563107	6.38889
chr2:81518768:G:A	A	G	0.0707	0.0058	0.0593	0.089	0.0043	0.0186	0.8155	0	10.441	11	0.4912	440683	39106	401577	chr2	81518768	2	2	81518768	81518768	1	1	0.0707	62312.6	0.0297	2	81518768	*	rs12623844	R	81745892	rs12623844	A	G	0.07484	0.0124	0.0033	0.00015	692241	81745892	81518768	2	81518768	2	81518768	*	R	0.231183	3.75758
chr2:81523059:C:G	C	G	0.6547	0.0094	0.6242	0.6873	0.0068	0.01	0.5004	0	7.031	11	0.7966	440683	39106	401577	chr2	81523059	2	2	81523059	81523059	1	1	0.3453	304336	0.0631	2	81523059	*	rs6547372	S	81750183	rs6547372	C	G	0.6403	-0.0096	0.0018	9.5e-08	690586	81750183	81523059	2	81523059	2	81523059	*	S	0.68	-5.33333
chr2:81524383:G:A	A	G	0.0706	0.0058	0.0593	0.089	0.0058	0.0186	0.7565	0	10.393	11	0.4954	440683	39106	401577	chr2	81524383	2	2	81524383	81524383	1	1	0.0706	62224.4	0.0297	2	81524383	*	rs17020414	R	81751507	rs17020414	A	G	0.07484	0.0122	0.0033	0.00019	692260	81751507	81524383	2	81524383	2	81524383	*	R	0.311828	3.69697
chr2:81530267:T:C	T	C	0.6662	0.0115	0.6296	0.6928	0.008	0.0101	0.4272	0	6.691	11	0.8235	440683	39106	401577	chr2	81530267	2	2	81530267	81530267	1	1	0.3338	294200	0.0632	2	81530267	*	rs764977	Y	81757391	rs764977	T	C	0.6522	-0.0097	0.0018	1.3e-07	687395	81757391	81530267	2	81530267	2	81530267	*	Y	0.792079	-5.38889
chr2:81531005:G:A	A	G	0.2415	0.0053	0.217	0.2577	-0.009	0.0111	0.4186	20.2	13.779	11	0.2455	440683	39106	401577	chr2	81531005	2	2	81531005	81531005	1	1	0.2415	212850	0.0407	2	81531005	*	rs1439065	R	81758129	rs1439065	A	G	0.2492	0.0086	0.002	1.4e-05	691384	81758129	81531005	2	81531005	2	81531005	*	R	-0.810811	4.3
chr2:81532564:C:T	T	C	0.2415	0.0053	0.2171	0.2581	-0.009	0.0111	0.4197	21.8	14.06	11	0.2297	440683	39106	401577	chr2	81532564	2	2	81532564	81532564	1	1	0.2415	212850	0.041	2	81532564	*	rs6725541	Y	81759688	rs6725541	T	C	0.2492	0.0087	0.002	1.1e-05	690976	81759688	81532564	2	81532564	2	81532564	*	Y	-0.810811	4.35
chr2:81536197:G:A	A	G	0.0798	0.0149	0.0438	0.1066	-0.0038	0.0178	0.8306	0	5.584	11	0.8996	440683	39106	401577	chr2	81536197	2	2	81536197	81536197	1	1	0.0798	70333	0.0628	2	81536197	*	rs17608134	D	81763321	rs17608134	A	G	0.07145	0.0131	0.0034	0.00012	691688	81763321	81536197	2	81536197	2	81536197	*	D	-0.213483	3.85294
chr2:81537299:A:G	A	G	0.9212	0.0143	0.8956	0.9567	0.0036	0.0179	0.8403	0	6.031	11	0.8713	440683	39106	401577	chr2	81537299	2	2	81537299	81537299	1	1	0.0788	69451.6	0.0611	2	81537299	*	rs12464118	R	81764423	rs12464118	A	G	0.92896	-0.0135	0.0034	8.3e-05	691747	81764423	81537299	2	81537299	2	81537299	*	R	0.201117	-3.97059
chr2:81537552:T:G	T	G	0.9211	0.0144	0.8953	0.9566	0.0026	0.0179	0.8836	0	5.934	11	0.8778	440683	39106	401577	chr2	81537552	2	2	81537552	81537552	1	1	0.0789	69539.8	0.0613	2	81537552	*	rs12476513	K	81764676	rs12476513	T	G	0.92896	-0.0135	0.0034	8.3e-05	691737	81764676	81537552	2	81537552	2	81537552	*	K	0.145251	-3.97059
chr2:81540205:A:T	A	T	0.7587	0.0053	0.7422	0.7831	0.0081	0.0111	0.464	20.3	13.806	11	0.2439	440683	39106	401577	chr2	81540205	2	2	81540205	81540205	1	1	0.2413	212674	0.0409	2	81540205	*	rs6547374	W	81767329	rs6547374	A	T	0.7508	-0.0087	0.002	1.3e-05	691281	81767329	81540205	2	81540205	2	81540205	*	W	0.72973	-4.35
chr2:81541424:C:T	T	C	0.0792	0.0143	0.0436	0.1048	-0.0026	0.0179	0.8835	0	5.898	11	0.8801	440683	39106	401577	chr2	81541424	2	2	81541424	81541424	1	1	0.0792	69804.2	0.0612	2	81541424	*	rs12476748	H	81768548	rs12476748	T	C	0.07203	0.0137	0.0034	6.4e-05	691772	81768548	81541424	2	81541424	2	81541424	*	H	-0.145251	4.02941
chr2:81543743:T:G	T	G	0.6764	0.0067	0.6549	0.706	0.0062	0.0102	0.544	0	9.09	11	0.6135	440683	39106	401577	chr2	81543743	2	2	81543743	81543743	1	1	0.3236	285210	0.0511	2	81543743	*	rs11679118	K	81770867	rs11679118	T	G	0.6643	-0.0111	0.0018	1.4e-09	690969	81770867	81543743	2	81543743	2	81543743	*	K	0.607843	-6.16667
chr2:81545558:A:G	A	G	0.7611	0.0057	0.7426	0.7876	0.0109	0.0111	0.3289	22.2	14.142	11	0.2253	440683	39106	401577	chr2	81545558	2	2	81545558	81545558	1	1	0.2389	210558	0.045	2	81545558	*	rs6728103	R	81772682	rs6728103	A	G	0.752	-0.0085	0.002	2e-05	691343	81772682	81545558	2	81545558	2	81545558	*	R	0.981982	-4.25
chr2:81545599:G:A	A	G	0.3208	0.0075	0.2875	0.3451	-0.0069	0.0102	0.5011	0	9.389	11	0.586	440683	39106	401577	chr2	81545599	2	2	81545599	81545599	1	1	0.3208	282742	0.0576	2	81545599	*	rs6756959	R	81772723	rs6756959	A	G	0.3344	0.0108	0.0018	4e-09	690838	81772723	81545599	2	81545599	2	81545599	*	R	-0.676471	6
chr2:81545870:T:C	T	C	0.6766	0.0068	0.6548	0.7079	0.0056	0.0102	0.5846	0	9.026	11	0.6195	440683	39106	401577	chr2	81545870	2	2	81545870	81545870	1	1	0.3234	285034	0.0531	2	81545870	*	rs6715049	Y	81772994	rs6715049	T	C	0.6645	-0.011	0.0018	1.9e-09	690906	81772994	81545870	2	81545870	2	81545870	*	Y	0.54902	-6.11111
chr2:81546494:G:A	A	G	0.0791	0.0143	0.0435	0.1046	-0.0029	0.0179	0.872	0	5.893	11	0.8804	440683	39106	401577	chr2	81546494	2	2	81546494	81546494	1	1	0.0791	69716.1	0.0611	2	81546494	*	rs12466356	R	81773618	rs12466356	A	G	0.07104	0.0139	0.0034	4.7e-05	692198	81773618	81546494	2	81546494	2	81546494	*	R	-0.162011	4.08824
chr2:81546544:C:A	A	C	0.0791	0.0143	0.0436	0.1047	-0.0026	0.0179	0.8863	0	5.956	11	0.8763	440683	39106	401577	chr2	81546544	2	2	81546544	81546544	1	1	0.0791	69716.1	0.0611	2	81546544	*	rs12466334	M	81773668	rs12466334	A	C	0.07104	0.0139	0.0034	4.6e-05	692179	81773668	81546544	2	81546544	2	81546544	*	M	-0.145251	4.08824
chr2:81547656:A:G	A	G	0.9209	0.0143	0.8954	0.9563	0.0019	0.0179	0.917	0	6.386	11	0.8464	440683	39106	401577	chr2	81547656	2	2	81547656	81547656	1	1	0.0791	69716.1	0.0609	2	81547656	*	rs12469518	R	81774780	rs12469518	A	G	0.92896	-0.0139	0.0034	5.1e-05	692221	81774780	81547656	2	81547656	2	81547656	*	R	0.106145	-4.08824
chr2:81547946:A:G	A	G	0.9209	0.0143	0.8953	0.9564	0.0026	0.0179	0.884	0	5.885	11	0.8809	440683	39106	401577	chr2	81547946	2	2	81547946	81547946	1	1	0.0791	69716.1	0.0611	2	81547946	*	rs12470454	R	81775070	rs12470454	A	G	0.92896	-0.0139	0.0034	4.9e-05	692198	81775070	81547946	2	81547946	2	81547946	*	R	0.145251	-4.08824
chr2:81548017:G:A	A	G	0.0799	0.0148	0.0439	0.1065	-0.0036	0.0178	0.8383	0	5.503	11	0.9044	440683	39106	401577	chr2	81548017	2	2	81548017	81548017	1	1	0.0799	70421.1	0.0626	2	81548017	*	rs12478563	R	81775141	rs12478563	A	G	0.07145	0.0135	0.0034	7.9e-05	686279	81775141	81548017	2	81548017	2	81548017	*	R	-0.202247	3.97059
chr2:81549325:G:A	A	G	0.2414	0.0053	0.217	0.2575	-0.0097	0.0111	0.3801	19.9	13.737	11	0.2479	440683	39106	401577	chr2	81549325	2	2	81549325	81549325	1	1	0.2414	212762	0.0405	2	81549325	*	rs11126820	R	81776449	rs11126820	A	G	0.2491	0.0089	0.002	7e-06	691332	81776449	81549325	2	81549325	2	81549325	*	R	-0.873874	4.45
chr2:81550705:A:T	A	T	0.6767	0.0068	0.6548	0.708	0.0056	0.0102	0.5831	0	9.004	11	0.6215	440683	39106	401577	chr2	81550705	2	2	81550705	81550705	1	1	0.3233	284946	0.0532	2	81550705	*	rs1542040	W	81777829	rs1542040	A	T	0.6663	-0.011	0.0018	1.6e-09	690970	81777829	81550705	2	81550705	2	81550705	*	W	0.54902	-6.11111
chr2:81559716:G:A	A	G	0.0718	0.0049	0.0636	0.0895	0.0041	0.0185	0.8245	3	11.335	11	0.4156	440683	39106	401577	chr2	81559716	2	2	81559716	81559716	1	1	0.0718	63282.1	0.0259	2	81559716	*	rs11126821	R	81786840	rs11126821	A	G	0.07519	0.013	0.0033	7.1e-05	692106	81786840	81559716	2	81559716	2	81559716	*	R	0.221622	3.93939
chr2:81565612:G:A	A	G	0.3105	0.0089	0.2826	0.3398	-0.0081	0.0103	0.432	0	8.547	11	0.6636	440683	39106	401577	chr2	81565612	2	2	81565612	81565612	1	1	0.3105	273664	0.0572	2	81565612	*	rs11126822	R	81792736	rs11126822	A	G	0.3234	0.0114	0.0018	5.6e-10	691082	81792736	81565612	2	81565612	2	81565612	*	R	-0.786408	6.33333
chr2:81570944:A:C	A	C	0.6761	0.0067	0.6544	0.708	0.0055	0.0102	0.5852	0	8.974	11	0.6243	440683	39106	401577	chr2	81570944	2	2	81570944	81570944	1	1	0.3239	285474	0.0536	2	81570944	*	rs997846	M	81798068	rs997846	A	C	0.6642	-0.011	0.0018	1.8e-09	691039	81798068	81570944	2	81570944	2	81570944	*	M	0.539216	-6.11111
chr2:81573661:G:A	A	G	0.2419	0.0053	0.2168	0.2577	-0.0098	0.0111	0.3788	19.9	13.74	11	0.2477	440683	39106	401577	chr2	81573661	2	2	81573661	81573661	1	1	0.2419	213202	0.0409	2	81573661	*	rs7578937	R	81800785	rs7578937	A	G	0.2496	0.0089	0.002	8.2e-06	691266	81800785	81573661	2	81573661	2	81573661	*	R	-0.882883	4.45
chr2:81575268:G:T	T	G	0.0718	0.0048	0.0636	0.0895	0.0038	0.0185	0.8369	2	11.228	11	0.4244	440683	39106	401577	chr2	81575268	2	2	81575268	81575268	1	1	0.0718	63282.1	0.0259	2	81575268	*	rs17020456	K	81802392	rs17020456	T	G	0.07519	0.0127	0.0033	9.8e-05	692117	81802392	81575268	2	81575268	2	81575268	*	K	0.205405	3.84848
chr2:81580976:C:T	T	C	0.2419	0.0052	0.2191	0.258	-0.0092	0.0111	0.4065	20.5	13.835	11	0.2423	440683	39106	401577	chr2	81580976	2	2	81580976	81580976	1	1	0.2419	213202	0.0389	2	81580976	*	rs6547375	Y	81808100	rs6547375	T	C	0.2494	0.0088	0.002	1e-05	691366	81808100	81580976	2	81580976	2	81580976	*	Y	-0.828829	4.4
chr2:81584492:T:C	T	C	0.9208	0.0145	0.8949	0.9565	0.0028	0.0179	0.8759	0	5.713	11	0.8918	440683	39106	401577	chr2	81584492	2	2	81584492	81584492	1	1	0.0792	69804.2	0.0616	2	81584492	*	rs12467978	Y	81811616	rs12467978	T	C	0.92902	-0.014	0.0034	4.4e-05	691896	81811616	81584492	2	81584492	2	81584492	*	Y	0.156425	-4.11765
chr2:81585382:C:G	C	G	0.9208	0.0145	0.8949	0.9566	0.0024	0.0179	0.8935	0	5.806	11	0.886	440683	39106	401577	chr2	81585382	2	2	81585382	81585382	1	1	0.0792	69804.2	0.0617	2	81585382	*	rs12464902	S	81812506	rs12464902	C	G	0.92902	-0.014	0.0034	4.7e-05	691737	81812506	81585382	2	81585382	2	81585382	*	S	0.134078	-4.11765
chr2:81585609:A:T	A	T	0.6644	0.0076	0.6374	0.6956	0.0037	0.0101	0.7156	0	6.557	11	0.8337	440683	39106	401577	chr2	81585609	2	2	81585609	81585609	1	1	0.3356	295786	0.0582	2	81585609	*	rs7577171	W	81812733	rs7577171	A	T	0.6624	-0.0108	0.0018	2.8e-09	688328	81812733	81585609	2	81585609	2	81585609	*	W	0.366337	-6
chr2:81586157:C:A	A	C	0.083	0.0158	0.0513	0.1119	0.0004	0.0176	0.983	0	4.908	11	0.9355	440683	39106	401577	chr2	81586157	2	2	81586157	81586157	1	1	0.083	73153.4	0.0606	2	81586157	*	rs7607015	M	81813281	rs7607015	A	C	0.07285	0.0142	0.0034	2.8e-05	691712	81813281	81586157	2	81586157	2	81586157	*	M	0.0227273	4.17647
chr2:81589127:C:A	A	C	0.3133	0.0078	0.289	0.3397	-0.007	0.0102	0.4939	0	8.093	11	0.7049	440683	39106	401577	chr2	81589127	2	2	81589127	81589127	1	1	0.3133	276132	0.0507	2	81589127	*	rs1371108	M	81816251	rs1371108	A	C	0.3247	0.0119	0.0018	9e-11	684620	81816251	81589127	2	81589127	2	81589127	*	M	-0.686275	6.61111
chr2:81589170:G:A	A	G	0.3133	0.0078	0.2891	0.3397	-0.007	0.0102	0.4952	0	8.115	11	0.7029	440683	39106	401577	chr2	81589170	2	2	81589170	81589170	1	1	0.3133	276132	0.0506	2	81589170	*	rs1371109	R	81816294	rs1371109	A	G	0.3247	0.0119	0.0018	9e-11	690429	81816294	81589170	2	81589170	2	81589170	*	R	-0.686275	6.61111
chr2:81591402:T:C	T	C	0.7563	0.0193	0.714	0.7957	0.0073	0.0111	0.5117	0	9.653	11	0.5619	440683	39106	401577	chr2	81591402	2	2	81591402	81591402	1	1	0.2437	214789	0.0817	2	81591402	*	rs1439059	Y	81818526	rs1439059	T	C	0.7369	-0.0078	0.002	6.6e-05	688767	81818526	81591402	2	81591402	2	81591402	*	Y	0.657658	-3.9
chr2:81592361:C:G	C	G	0.8494	0.0102	0.8302	0.8841	-0.0008	0.0133	0.9544	0	7.792	11	0.7318	440683	39106	401577	chr2	81592361	2	2	81592361	81592361	1	1	0.1506	132734	0.0539	2	81592361	*	rs10520330	V	81819485	rs10520330	C	G	0.8533	-0.0145	0.0025	3.6e-09	691266	81819485	81592361	2	81592361	2	81592361	*	V	-0.0601504	-5.8
chr2:81592427:T:C	T	C	0.6795	0.0079	0.6544	0.7138	0.0069	0.0102	0.4955	0	9.044	11	0.6178	440683	39106	401577	chr2	81592427	2	2	81592427	81592427	1	1	0.3205	282478	0.0594	2	81592427	*	rs7570909	Y	81819551	rs7570909	T	C	0.6656	-0.0111	0.0018	1.4e-09	690432	81819551	81592427	2	81592427	2	81592427	*	Y	0.676471	-6.16667
chr2:81599007:G:A	A	G	0.1375	0.0047	0.1103	0.1515	-0.0008	0.0138	0.9556	0	8.36	11	0.6808	440683	39106	401577	chr2	81599007	2	2	81599007	81599007	1	1	0.1375	121188	0.0412	2	81599007	*	rs17020497	D	81826131	rs17020497	A	G	0.1377	0.0148	0.0025	4.2e-09	692080	81826131	81599007	2	81599007	2	81599007	*	D	-0.057971	5.92
chr2:81599182:G:C	C	G	0.1364	0.0049	0.1076	0.1506	-0.0014	0.0138	0.9193	0	7.865	11	0.7253	440683	39106	401577	chr2	81599182	2	2	81599182	81599182	1	1	0.1364	120218	0.043	2	81599182	*	rs11681137	S	81826306	rs11681137	C	G	0.1372	0.0147	0.0025	6.1e-09	692136	81826306	81599182	2	81599182	2	81599182	*	S	-0.101449	5.88
chr2:81600937:G:A	A	G	0.3104	0.0086	0.2857	0.3377	-0.0073	0.0103	0.4746	0	8.546	11	0.6638	440683	39106	401577	chr2	81600937	2	2	81600937	81600937	1	1	0.3104	273576	0.052	2	81600937	*	rs17020502	R	81828061	rs17020502	A	G	0.3225	0.0118	0.0018	1.8e-10	690981	81828061	81600937	2	81600937	2	81600937	*	R	-0.708738	6.55556
chr2:81601320:G:A	A	G	0.3103	0.0086	0.2857	0.3377	-0.0072	0.0103	0.4839	0	8.465	11	0.6712	440683	39106	401577	chr2	81601320	2	2	81601320	81601320	1	1	0.3103	273488	0.052	2	81601320	*	rs7570812	R	81828444	rs7570812	A	G	0.3225	0.0117	0.0018	1.9e-10	691016	81828444	81601320	2	81601320	2	81601320	*	R	-0.699029	6.5
chr2:81602265:C:T	T	C	0.1505	0.0067	0.1208	0.1666	0.0039	0.0133	0.7682	0	7.942	11	0.7185	440683	39106	401577	chr2	81602265	2	2	81602265	81602265	1	1	0.1505	132646	0.0458	2	81602265	*	rs11685793	Y	81829389	rs11685793	T	C	0.1514	0.013	0.0025	1.3e-07	692030	81829389	81602265	2	81602265	2	81602265	*	Y	0.293233	5.2
chr2:81605582:T:C	T	C	0.6787	0.0072	0.6563	0.7091	0.0055	0.0102	0.5864	0	9.25	11	0.5988	440683	39106	401577	chr2	81605582	2	2	81605582	81605582	1	1	0.3213	283183	0.0528	2	81605582	*	rs6751593	Y	81832706	rs6751593	T	C	0.6657	-0.0111	0.0018	1.1e-09	690986	81832706	81605582	2	81605582	2	81605582	*	Y	0.539216	-6.16667
chr2:81610209:T:C	T	C	0.8532	0.0063	0.8339	0.8875	-0.0016	0.0134	0.9055	0	8.431	11	0.6742	440683	39106	401577	chr2	81610209	2	2	81610209	81610209	1	1	0.1468	129385	0.0536	2	81610209	*	rs17020522	Y	81837333	rs17020522	T	C	0.8516	-0.0129	0.0025	1.7e-07	692151	81837333	81610209	2	81610209	2	81610209	*	Y	-0.119403	-5.16
chr2:81610520:C:T	T	C	0.1469	0.0063	0.1125	0.1649	0.0014	0.0134	0.9166	0	8.321	11	0.6843	440683	39106	401577	chr2	81610520	2	2	81610520	81610520	1	1	0.1469	129473	0.0524	2	81610520	*	rs17020525	Y	81837644	rs17020525	T	C	0.1488	0.0127	0.0025	2.2e-07	692103	81837644	81610520	2	81610520	2	81610520	*	Y	0.104478	5.08
chr2:81611384:A:G	A	G	0.8636	0.0049	0.8494	0.8924	0.0014	0.0138	0.9219	0	7.866	11	0.7252	440683	39106	401577	chr2	81611384	2	2	81611384	81611384	1	1	0.1364	120218	0.043	2	81611384	*	rs10520329	R	81838508	rs10520329	A	G	0.8628	-0.0143	0.0025	1.4e-08	692491	81838508	81611384	2	81611384	2	81611384	*	R	0.101449	-5.72
chr2:81612002:A:G	A	G	0.9325	0.008	0.9191	0.9592	0.0044	0.0191	0.8194	0	4.712	11	0.9443	440683	39106	401577	chr2	81612002	2	2	81612002	81612002	1	1	0.0675	59492.2	0.0401	2	81612002	*	rs12469276	R	81839126	rs12469276	A	G	0.9368	-0.0145	0.0036	6.9e-05	692224	81839126	81612002	2	81612002	2	81612002	*	R	0.230366	-4.02778
chr2:81612263:C:G	C	G	0.86	0.0048	0.8468	0.8841	-0.0007	0.0137	0.961	0	7.645	11	0.7447	440683	39106	401577	chr2	81612263	2	2	81612263	81612263	1	1	0.14	123391	0.0373	2	81612263	*	rs10520328	S	81839387	rs10520328	C	G	0.8612	-0.0145	0.0025	7.5e-09	692291	81839387	81612263	2	81612263	2	81612263	*	S	-0.0510949	-5.8
chr2:81612319:C:T	T	C	0.1364	0.005	0.1076	0.1515	-0.0013	0.0138	0.923	0	7.938	11	0.7188	440683	39106	401577	chr2	81612319	2	2	81612319	81612319	1	1	0.1364	120218	0.0439	2	81612319	*	rs11126824	Y	81839443	rs11126824	T	C	0.1372	0.0144	0.0025	1.4e-08	692511	81839443	81612319	2	81612319	2	81612319	*	Y	-0.0942029	5.76
chr2:81613100:A:G	A	G	0.6649	0.0069	0.6409	0.6952	0.0045	0.0101	0.6561	0	8.901	11	0.631	440683	39106	401577	chr2	81613100	2	2	81613100	81613100	1	1	0.3351	295346	0.0543	2	81613100	*	rs10520327	R	81840224	rs10520327	A	G	0.6546	-0.0116	0.0018	2.2e-10	689702	81840224	81613100	2	81613100	2	81613100	*	R	0.445545	-6.44444
chr2:81613320:A:T	A	T	0.8636	0.005	0.8485	0.8924	0.0013	0.0138	0.9268	0	7.959	11	0.7169	440683	39106	401577	chr2	81613320	2	2	81613320	81613320	1	1	0.1364	120218	0.0439	2	81613320	*	rs10520326	W	81840444	rs10520326	A	T	0.8628	-0.0144	0.0025	1.2e-08	692538	81840444	81613320	2	81613320	2	81613320	*	W	0.0942029	-5.76
chr2:81613407:T:G	T	G	0.8636	0.005	0.8485	0.8924	0.0013	0.0138	0.9264	0	7.961	11	0.7168	440683	39106	401577	chr2	81613407	2	2	81613407	81613407	1	1	0.1364	120218	0.0439	2	81613407	*	rs10520325	K	81840531	rs10520325	T	G	0.8628	-0.0147	0.0025	6.6e-09	692538	81840531	81613407	2	81613407	2	81613407	*	K	0.0942029	-5.88
chr2:81613464:A:G	A	G	0.8636	0.005	0.8485	0.8924	0.0013	0.0138	0.9262	0	7.959	11	0.717	440683	39106	401577	chr2	81613464	2	2	81613464	81613464	1	1	0.1364	120218	0.0439	2	81613464	*	rs10520324	R	81840588	rs10520324	A	G	0.8628	-0.0144	0.0025	1.2e-08	692541	81840588	81613464	2	81613464	2	81613464	*	R	0.0942029	-5.76
chr2:81614494:C:T	T	C	0.1365	0.0049	0.1076	0.1515	-0.0013	0.0138	0.9239	0	7.979	11	0.7152	440683	39106	401577	chr2	81614494	2	2	81614494	81614494	1	1	0.1365	120306	0.0439	2	81614494	*	rs17020540	Y	81841618	rs17020540	T	C	0.1372	0.0144	0.0025	1.2e-08	692437	81841618	81614494	2	81614494	2	81614494	*	Y	-0.0942029	5.76
chr2:81614633:A:G	A	G	0.8636	0.005	0.8485	0.8924	0.0013	0.0138	0.9244	0	7.965	11	0.7164	440683	39106	401577	chr2	81614633	2	2	81614633	81614633	1	1	0.1364	120218	0.0439	2	81614633	*	rs17020543	R	81841757	rs17020543	A	G	0.8628	-0.0144	0.0025	1.2e-08	692549	81841757	81614633	2	81614633	2	81614633	*	R	0.0942029	-5.76
chr2:81615283:C:T	T	C	0.1365	0.005	0.1077	0.1515	-0.0015	0.0138	0.9154	0	7.876	11	0.7243	440683	39106	401577	chr2	81615283	2	2	81615283	81615283	1	1	0.1365	120306	0.0438	2	81615283	*	rs10520323	H	81842407	rs10520323	T	C	0.1372	0.0144	0.0025	1.2e-08	692561	81842407	81615283	2	81615283	2	81615283	*	H	-0.108696	5.76
chr2:81615389:G:A	A	G	0.1364	0.0049	0.1077	0.1515	-0.0016	0.0138	0.9097	0	7.937	11	0.7189	440683	39106	401577	chr2	81615389	2	2	81615389	81615389	1	1	0.1364	120218	0.0438	2	81615389	*	rs10520322	R	81842513	rs10520322	A	G	0.1372	0.0147	0.0025	6.6e-09	692561	81842513	81615389	2	81615389	2	81615389	*	R	-0.115942	5.88
chr2:81615542:T:C	T	C	0.6895	0.0086	0.6623	0.714	0.0076	0.0103	0.4586	0	8.235	11	0.6921	440683	39106	401577	chr2	81615542	2	2	81615542	81615542	1	1	0.3105	273664	0.0517	2	81615542	*	rs6547378	Y	81842666	rs6547378	T	C	0.6776	-0.0118	0.0018	1.8e-10	691233	81842666	81615542	2	81615542	2	81615542	*	Y	0.737864	-6.55556
chr2:81615886:T:A	A	T	0.1364	0.0049	0.1076	0.1515	-0.0017	0.0138	0.9037	0	8.012	11	0.7122	440683	39106	401577	chr2	81615886	2	2	81615886	81615886	1	1	0.1364	120218	0.0439	2	81615886	*	rs11681825	W	81843010	rs11681825	A	T	0.1372	0.0147	0.0025	6.7e-09	692562	81843010	81615886	2	81615886	2	81615886	*	W	-0.123188	5.88
chr2:81616940:A:G	A	G	0.6895	0.0086	0.6623	0.7139	0.0079	0.0103	0.4435	0	8.298	11	0.6864	440683	39106	401577	chr2	81616940	2	2	81616940	81616940	1	1	0.3105	273664	0.0516	2	81616940	*	rs11126825	R	81844064	rs11126825	A	G	0.6776	-0.0117	0.0018	1.9e-10	691213	81844064	81616940	2	81616940	2	81616940	*	R	0.76699	-6.5
chr2:81617512:A:G	A	G	0.6894	0.0086	0.6623	0.7139	0.0077	0.0103	0.4506	0	8.221	11	0.6934	440683	39106	401577	chr2	81617512	2	2	81617512	81617512	1	1	0.3106	273752	0.0516	2	81617512	*	rs6713358	R	81844636	rs6713358	A	G	0.6776	-0.0117	0.0018	2.1e-10	691221	81844636	81617512	2	81617512	2	81617512	*	R	0.747573	-6.5
chr2:81617605:C:T	T	C	0.1365	0.005	0.1077	0.1515	-0.0016	0.0138	0.9096	0	7.95	11	0.7178	440683	39106	401577	chr2	81617605	2	2	81617605	81617605	1	1	0.1365	120306	0.0438	2	81617605	*	rs10520321	Y	81844729	rs10520321	T	C	0.1389	0.0143	0.0025	1.4e-08	692529	81844729	81617605	2	81617605	2	81617605	*	Y	-0.115942	5.72
chr2:81619730:A:T	A	T	0.8636	0.0049	0.8485	0.8924	0.0016	0.0138	0.9088	0	7.974	11	0.7157	440683	39106	401577	chr2	81619730	2	2	81619730	81619730	1	1	0.1364	120218	0.0439	2	81619730	*	rs17020570	W	81846854	rs17020570	A	T	0.8628	-0.0143	0.0025	1.6e-08	692560	81846854	81619730	2	81619730	2	81619730	*	W	0.115942	-5.72
chr2:81619962:A:G	A	G	0.8635	0.0049	0.8485	0.8923	0.0016	0.0138	0.91	0	7.971	11	0.7159	440683	39106	401577	chr2	81619962	2	2	81619962	81619962	1	1	0.1365	120306	0.0438	2	81619962	*	rs12472406	R	81847086	rs12472406	A	G	0.8628	-0.0143	0.0025	1.6e-08	692564	81847086	81619962	2	81619962	2	81619962	*	R	0.115942	-5.72
chr2:81620471:C:T	T	C	0.1364	0.0049	0.1077	0.1515	-0.0016	0.0138	0.9062	0	7.932	11	0.7194	440683	39106	401577	chr2	81620471	2	2	81620471	81620471	1	1	0.1364	120218	0.0438	2	81620471	*	rs12464599	Y	81847595	rs12464599	T	C	0.1373	0.0143	0.0025	1.6e-08	692579	81847595	81620471	2	81620471	2	81620471	*	Y	-0.115942	5.72
chr2:81620614:G:T	T	G	0.0713	0.0091	0.0492	0.0877	0	0.0187	0.9979	0	4.161	11	0.965	440683	39106	401577	chr2	81620614	2	2	81620614	81620614	1	1	0.0713	62841.4	0.0385	2	81620614	*	rs6754572	K	81847738	rs6754572	T	G	0.06437	0.0146	0.0036	5.3e-05	686398	81847738	81620614	2	81620614	2	81620614	*	K	0	4.05556
chr2:81620695:G:A	A	G	0.1364	0.0049	0.1077	0.1515	-0.0017	0.0138	0.9014	0	7.976	11	0.7154	440683	39106	401577	chr2	81620695	2	2	81620695	81620695	1	1	0.1364	120218	0.0438	2	81620695	*	rs12464711	R	81847819	rs12464711	A	G	0.1373	0.0146	0.0025	8.8e-09	692562	81847819	81620695	2	81620695	2	81620695	*	R	-0.123188	5.84
chr2:81620874:T:C	T	C	0.6727	0.0071	0.6476	0.7028	0.0051	0.0101	0.6141	0	8.102	11	0.7041	440683	39106	401577	chr2	81620874	2	2	81620874	81620874	1	1	0.3273	288471	0.0552	2	81620874	*	rs6712609	Y	81847998	rs6712609	T	C	0.6634	-0.0114	0.0018	3.8e-10	692018	81847998	81620874	2	81620874	2	81620874	*	Y	0.50495	-6.33333
chr2:81621798:A:G	A	G	0.8636	0.0049	0.848	0.8924	0.0018	0.0138	0.8943	0	8.044	11	0.7093	440683	39106	401577	chr2	81621798	2	2	81621798	81621798	1	1	0.1364	120218	0.0444	2	81621798	*	rs17020583	R	81848922	rs17020583	A	G	0.8627	-0.0144	0.0025	1.2e-08	692545	81848922	81621798	2	81621798	2	81621798	*	R	0.130435	-5.76
chr2:81622456:C:T	T	C	0.0699	0.0053	0.0595	0.0873	0.0011	0.0187	0.9549	0	9.431	11	0.5822	440683	39106	401577	chr2	81622456	2	2	81622456	81622456	1	1	0.0699	61607.5	0.0278	2	81622456	*	rs11678509	Y	81849580	rs11678509	T	C	0.07454	0.0126	0.0033	0.00015	692500	81849580	81622456	2	81622456	2	81622456	*	Y	0.0588235	3.81818
chr2:81624328:G:T	T	G	0.3265	0.0073	0.2961	0.3523	-0.0075	0.0101	0.4576	0	8.685	11	0.651	440683	39106	401577	chr2	81624328	2	2	81624328	81624328	1	1	0.3265	287766	0.0562	2	81624328	*	rs11681570	K	81851452	rs11681570	T	G	0.3354	0.0114	0.0018	4.8e-10	691897	81851452	81624328	2	81624328	2	81624328	*	K	-0.742574	6.33333
chr2:81624998:G:A	A	G	0.0672	0.0079	0.0409	0.0806	-0.0063	0.0191	0.7426	0	4.719	11	0.944	440683	39106	401577	chr2	81624998	2	2	81624998	81624998	1	1	0.0672	59227.8	0.0397	2	81624998	*	rs12470138	R	81852122	rs12470138	A	G	0.06256	0.0143	0.0036	8.6e-05	692142	81852122	81624998	2	81624998	2	81624998	*	R	-0.329843	3.97222
chr2:81625020:C:T	T	C	0.1538	0.0072	0.1221	0.1657	-0.0001	0.0132	0.9937	4.8	11.559	11	0.3977	440683	39106	401577	chr2	81625020	2	2	81625020	81625020	1	1	0.1538	135554	0.0436	2	81625020	*	rs12470076	Y	81852144	rs12470076	T	C	0.1515	0.0134	0.0024	3.4e-08	692270	81852144	81625020	2	81625020	2	81625020	*	Y	-0.00757576	5.58333
chr2:81628601:A:C	A	C	0.6766	0.0076	0.651	0.7029	0.0071	0.0101	0.484	0	8.555	11	0.6628	440683	39106	401577	chr2	81628601	2	2	81628601	81628601	1	1	0.3234	285034	0.0519	2	81628601	*	rs6736587	M	81855725	rs6736587	A	C	0.6671	-0.0113	0.0018	6.3e-10	692148	81855725	81628601	2	81628601	2	81628601	*	M	0.70297	-6.27778
chr2:81630723:G:A	A	G	0.3227	0.0076	0.2967	0.3489	-0.0077	0.0102	0.4499	0	8.515	11	0.6666	440683	39106	401577	chr2	81630723	2	2	81630723	81630723	1	1	0.3227	284417	0.0522	2	81630723	*	rs7567429	R	81857847	rs7567429	A	G	0.3328	0.0114	0.0018	5.3e-10	691762	81857847	81630723	2	81630723	2	81630723	*	R	-0.754902	6.33333
chr2:81641008:A:G	A	G	0.6772	0.0078	0.651	0.7074	0.0075	0.0102	0.4587	0	8.226	11	0.6929	440683	39106	401577	chr2	81641008	2	2	81641008	81641008	1	1	0.3228	284505	0.0564	2	81641008	*	rs6547380	R	81868132	rs6547380	A	G	0.6671	-0.0112	0.0018	8.8e-10	692245	81868132	81641008	2	81641008	2	81641008	*	R	0.735294	-6.22222
chr2:81649585:C:T	T	C	0.3228	0.0079	0.2923	0.3494	-0.0081	0.0102	0.425	0	8.298	11	0.6864	440683	39106	401577	chr2	81649585	2	2	81649585	81649585	1	1	0.3228	284505	0.0571	2	81649585	*	rs11126826	Y	81876709	rs11126826	T	C	0.3334	0.0112	0.0018	1e-09	692164	81876709	81649585	2	81649585	2	81649585	*	Y	-0.794118	6.22222
chr2:81657899:T:C	T	C	0.7434	0.0128	0.7104	0.7712	0.008	0.0109	0.4606	2.7	11.307	11	0.4179	440683	39106	401577	chr2	81657899	2	2	81657899	81657899	1	1	0.2566	226159	0.0608	2	81657899	*	rs11126827	Y	81885023	rs11126827	T	C	0.7304	-0.0087	0.0019	7.2e-06	691403	81885023	81657899	2	81657899	2	81657899	*	Y	0.733945	-4.57895
chr2:81658818:A:G	A	G	0.7	0.0076	0.6739	0.7249	0.0066	0.0104	0.5236	0.7	11.081	11	0.4365	440683	39106	401577	chr2	81658818	2	2	81658818	81658818	1	1	0.3	264410	0.051	2	81658818	*	rs6547382	R	81885942	rs6547382	A	G	0.6897	-0.0112	0.0019	2.1e-09	690929	81885942	81658818	2	81658818	2	81658818	*	R	0.634615	-5.89474
chr2:81662177:C:G	C	G	0.6775	0.008	0.6512	0.708	0.0093	0.0102	0.3595	0	9.042	11	0.618	440683	39106	401577	chr2	81662177	2	2	81662177	81662177	1	1	0.3225	284241	0.0568	2	81662177	*	rs10496259	S	81889301	rs10496259	C	G	0.668	-0.0111	0.0018	1.4e-09	692457	81889301	81662177	2	81662177	2	81662177	*	S	0.911765	-6.16667
chr2:81667295:G:A	A	G	0.3226	0.0079	0.292	0.3487	-0.0083	0.0102	0.4146	0	9.425	11	0.5827	440683	39106	401577	chr2	81667295	2	2	81667295	81667295	1	1	0.3226	284329	0.0567	2	81667295	*	rs2118821	R	81894419	rs2118821	A	G	0.332	0.0111	0.0018	1.3e-09	692598	81894419	81667295	2	81667295	2	81667295	*	R	-0.813725	6.16667
chr2:81677347:C:A	A	C	0.3224	0.008	0.292	0.3487	-0.0086	0.0102	0.398	0	9.704	11	0.5572	440683	39106	401577	chr2	81677347	2	2	81677347	81677347	1	1	0.3224	284152	0.0567	2	81677347	*	rs1015206	M	81904471	rs1015206	A	C	0.3319	0.0111	0.0018	1.2e-09	692512	81904471	81677347	2	81677347	2	81677347	*	M	-0.843137	6.16667
chr2:81681477:T:C	T	C	0.6774	0.0079	0.6513	0.7078	0.0083	0.0102	0.414	0	9.649	11	0.5622	440683	39106	401577	chr2	81681477	2	2	81681477	81681477	1	1	0.3226	284329	0.0565	2	81681477	*	rs1583705	Y	81908601	rs1583705	T	C	0.6681	-0.0111	0.0018	1.5e-09	692503	81908601	81681477	2	81681477	2	81681477	*	Y	0.813725	-6.16667
chr2:81683901:T:C	T	C	0.6775	0.0081	0.6509	0.7078	0.0085	0.0102	0.4048	0	9.619	11	0.565	440683	39106	401577	chr2	81683901	2	2	81683901	81683901	1	1	0.3225	284241	0.0569	2	81683901	*	rs10174219	Y	81911025	rs10174219	T	C	0.6712	-0.011	0.0018	1.6e-09	692451	81911025	81683901	2	81683901	2	81683901	*	Y	0.833333	-6.11111
chr2:81684649:T:C	T	C	0.8689	0.0075	0.8508	0.8934	-0.0052	0.0141	0.7147	0	7.07	11	0.7934	440683	39106	401577	chr2	81684649	2	2	81684649	81684649	1	1	0.1311	115547	0.0426	2	81684649	*	rs17020630	Y	81911773	rs17020630	T	C	0.8718	-0.0145	0.0026	3.8e-08	691933	81911773	81684649	2	81684649	2	81684649	*	Y	-0.368794	-5.57692
chr2:81685723:T:C	T	C	0.8688	0.0074	0.8507	0.8935	-0.0049	0.0141	0.7257	0	6.996	11	0.7994	440683	39106	401577	chr2	81685723	2	2	81685723	81685723	1	1	0.1312	115635	0.0428	2	81685723	*	rs10180671	Y	81912847	rs10180671	T	C	0.8718	-0.0145	0.0026	4e-08	691925	81912847	81685723	2	81685723	2	81685723	*	Y	-0.347518	-5.57692
chr2:81687364:A:G	A	G	0.5056	0.0114	0.4824	0.566	0.0022	0.0096	0.8204	0	10.151	11	0.5169	440683	39106	401577	chr2	81687364	2	2	81687364	81687364	1	1	0.4944	435747	0.0836	2	81687364	*	rs7563380	R	81914488	rs7563380	A	G	0.4986	-0.0069	0.0017	6.3e-05	689489	81914488	81687364	2	81687364	2	81687364	*	R	0.229167	-4.05882
chr2:81687388:G:C	C	G	0.0619	0.0039	0.0571	0.0713	0.0137	0.0197	0.4869	0	9.683	11	0.5591	440683	39106	401577	chr2	81687388	2	2	81687388	81687388	1	1	0.0619	54556.6	0.0142	2	81687388	*	rs7590139	S	81914512	rs7590139	C	G	0.06496	0.0132	0.0036	0.00026	692164	81914512	81687388	2	81687388	2	81687388	*	S	0.695431	3.66667
chr2:81688933:A:G	A	G	0.6775	0.0079	0.6517	0.708	0.0086	0.0102	0.3984	0	9.523	11	0.5738	440683	39106	401577	chr2	81688933	2	2	81688933	81688933	1	1	0.3225	284241	0.0563	2	81688933	*	rs7567671	R	81916057	rs7567671	A	G	0.6681	-0.011	0.0018	1.7e-09	692381	81916057	81688933	2	81688933	2	81688933	*	R	0.843137	-6.11111
chr2:81690891:C:A	A	C	0.3224	0.008	0.292	0.3488	-0.0088	0.0102	0.3873	0	9.494	11	0.5764	440683	39106	401577	chr2	81690891	2	2	81690891	81690891	1	1	0.3224	284152	0.0568	2	81690891	*	rs12464395	M	81918015	rs12464395	A	C	0.3319	0.0111	0.0018	1.3e-09	692422	81918015	81690891	2	81690891	2	81690891	*	M	-0.862745	6.16667
chr2:81692841:C:T	T	C	0.0619	0.0039	0.0572	0.0712	0.0135	0.0197	0.4953	0	9.611	11	0.5657	440683	39106	401577	chr2	81692841	2	2	81692841	81692841	1	1	0.0619	54556.6	0.014	2	81692841	*	rs7609125	Y	81919965	rs7609125	T	C	0.06507	0.0129	0.0036	0.00039	692159	81919965	81692841	2	81692841	2	81692841	*	Y	0.685279	3.58333
chr2:81693938:A:G	A	G	0.678	0.008	0.6511	0.708	0.0086	0.0102	0.4	0	9.474	11	0.5782	440683	39106	401577	chr2	81693938	2	2	81693938	81693938	1	1	0.322	283800	0.0569	2	81693938	*	rs934892	R	81921062	rs934892	A	G	0.6678	-0.0109	0.0018	2.4e-09	692374	81921062	81693938	2	81693938	2	81693938	*	R	0.843137	-6.05556
chr2:81704073:T:G	T	G	0.7636	0.0054	0.746	0.7817	0.0132	0.0112	0.2384	30.6	15.839	11	0.1472	440683	39106	401577	chr2	81704073	2	2	81704073	81704073	1	1	0.2364	208355	0.0357	2	81704073	*	rs17020666	K	81931197	rs17020666	T	G	0.756	-0.0089	0.002	8.6e-06	691974	81931197	81704073	2	81704073	2	81704073	*	K	1.17857	-4.45
chr2:81704403:T:G	T	G	0.7393	0.0058	0.7233	0.7601	0.0152	0.0108	0.1594	10.2	12.246	11	0.3455	440683	39106	401577	chr2	81704403	2	2	81704403	81704403	1	1	0.2607	229772	0.0368	2	81704403	*	rs1439068	B	81931527	rs1439068	T	G	0.7333	-0.0089	0.0019	4.5e-06	692535	81931527	81704403	2	81704403	2	81704403	*	B	1.40741	-4.68421
chr2:81704886:A:G	A	G	0.9303	0.0088	0.9148	0.9535	0.0002	0.0188	0.9927	0	4.478	11	0.9538	440683	39106	401577	chr2	81704886	2	2	81704886	81704886	1	1	0.0697	61431.2	0.0387	2	81704886	*	rs17020675	R	81932010	rs17020675	A	G	0.93715	-0.0134	0.0036	0.00021	692061	81932010	81704886	2	81704886	2	81704886	*	R	0.0106383	-3.72222
chr2:81705703:T:A	A	T	0.2363	0.0054	0.2178	0.2535	-0.0131	0.0112	0.239	30.9	15.913	11	0.1444	440683	39106	401577	chr2	81705703	2	2	81705703	81705703	1	1	0.2363	208267	0.0357	2	81705703	*	rs11673909	W	81932827	rs11673909	A	T	0.2442	0.0087	0.002	1.3e-05	691770	81932827	81705703	2	81705703	2	81705703	*	W	-1.16964	4.35
chr2:81705737:T:C	T	C	0.7635	0.0054	0.7463	0.7816	0.0134	0.0112	0.2295	29.6	15.636	11	0.1552	440683	39106	401577	chr2	81705737	2	2	81705737	81705737	1	1	0.2365	208443	0.0353	2	81705737	*	rs11673910	Y	81932861	rs11673910	T	C	0.7558	-0.0087	0.002	1.2e-05	691668	81932861	81705737	2	81705737	2	81705737	*	Y	1.19643	-4.35
chr2:81706192:C:T	T	C	0.2341	0.0061	0.212	0.2538	-0.0134	0.0112	0.2328	31.5	16.06	11	0.1389	440683	39106	401577	chr2	81706192	2	2	81706192	81706192	1	1	0.2341	206328	0.0418	2	81706192	*	rs11691608	Y	81933316	rs11691608	T	C	0.243	0.0086	0.002	1.9e-05	691810	81933316	81706192	2	81706192	2	81706192	*	Y	-1.19643	4.3
chr2:81707221:C:A	A	C	0.0623	0.0037	0.0573	0.0714	0.017	0.0197	0.3876	0	9.635	11	0.5635	440683	39106	401577	chr2	81707221	2	2	81707221	81707221	1	1	0.0623	54909.1	0.0141	2	81707221	*	rs1922029	M	81934345	rs1922029	A	C	0.06764	0.0132	0.0036	0.00026	691505	81934345	81707221	2	81707221	2	81707221	*	M	0.862944	3.66667
chr2:81707483:C:A	A	C	0.0623	0.0036	0.0573	0.0714	0.0175	0.0197	0.3743	0	9.643	11	0.5628	440683	39106	401577	chr2	81707483	2	2	81707483	81707483	1	1	0.0623	54909.1	0.0141	2	81707483	*	rs11684932	M	81934607	rs11684932	A	C	0.06525	0.0131	0.0036	0.00034	684482	81934607	81707483	2	81707483	2	81707483	*	M	0.888325	3.63889
chr2:81708868:A:C	A	C	0.9137	0.0026	0.9045	0.9195	-0.0067	0.017	0.6923	24.5	14.562	11	0.2034	440683	39106	401577	chr2	81708868	2	2	81708868	81708868	1	1	0.0863	76061.9	0.015	2	81708868	*	rs12612468	M	81935992	rs12612468	A	C	0.91207	-0.0113	0.0031	0.00025	691092	81935992	81708868	2	81708868	2	81708868	*	M	-0.394118	-3.64516
chr2:81711450:T:G	T	G	0.9135	0.0026	0.9044	0.9195	-0.0069	0.0169	0.6839	25.1	14.683	11	0.1975	440683	39106	401577	chr2	81711450	2	2	81711450	81711450	1	1	0.0865	76238.2	0.0151	2	81711450	*	rs11674927	K	81938574	rs11674927	T	G	0.91201	-0.0114	0.0031	0.00021	691136	81938574	81711450	2	81711450	2	81711450	*	K	-0.408284	-3.67742
chr2:81717565:C:G	C	G	0.9376	0.0037	0.9285	0.9422	-0.0171	0.0197	0.3857	0	9.838	11	0.545	440683	39106	401577	chr2	81717565	2	2	81717565	81717565	1	1	0.0624	54997.2	0.0137	2	81717565	*	rs17020686	S	81944689	rs17020686	C	G	0.93452	-0.0133	0.0036	0.00025	691283	81944689	81717565	2	81717565	2	81717565	*	S	-0.86802	-3.69444
chr2:81718072:C:T	T	C	0.2551	0.0132	0.2281	0.2893	-0.0094	0.0109	0.3906	6.7	11.788	11	0.3798	440683	39106	401577	chr2	81718072	2	2	81718072	81718072	1	1	0.2551	224836	0.0612	2	81718072	*	rs736774	Y	81945196	rs736774	T	C	0.27	0.0088	0.0019	5.8e-06	690831	81945196	81718072	2	81718072	2	81718072	*	Y	-0.862385	4.63158
chr2:81719285:A:C	A	C	0.9136	0.0026	0.9044	0.9199	-0.0068	0.0169	0.6875	26.4	14.949	11	0.1849	440683	39106	401577	chr2	81719285	2	2	81719285	81719285	1	1	0.0864	76150	0.0155	2	81719285	*	rs1432187	M	81946409	rs1432187	A	C	0.9109	-0.0117	0.0031	0.00014	690710	81946409	81719285	2	81719285	2	81719285	*	M	-0.402367	-3.77419
chr2:81719737:T:C	T	C	0.7448	0.0132	0.7103	0.7713	0.0093	0.0109	0.3954	7	11.827	11	0.3768	440683	39106	401577	chr2	81719737	2	2	81719737	81719737	1	1	0.2552	224925	0.061	2	81719737	*	rs1368048	Y	81946861	rs1368048	T	C	0.7297	-0.0086	0.0019	9.9e-06	690415	81946861	81719737	2	81719737	2	81719737	*	Y	0.853211	-4.52632
chr2:81720873:C:T	T	C	0.0928	0.0089	0.0648	0.1094	-0.0074	0.0165	0.6527	0	6.106	11	0.8662	440683	39106	401577	chr2	81720873	2	2	81720873	81720873	1	1	0.0928	81790.8	0.0446	2	81720873	*	rs12612144	Y	81947997	rs12612144	T	C	0.08548	0.0111	0.0031	0.00032	691545	81947997	81720873	2	81720873	2	81720873	*	Y	-0.448485	3.58065
chr2:81721231:T:C	T	C	0.6772	0.0073	0.6516	0.6986	0.009	0.0102	0.3774	0	9.553	11	0.571	440683	39106	401577	chr2	81721231	2	2	81721231	81721231	1	1	0.3228	284505	0.047	2	81721231	*	rs6547385	Y	81948355	rs6547385	T	C	0.6672	-0.0111	0.0018	1.6e-09	689646	81948355	81721231	2	81721231	2	81721231	*	Y	0.882353	-6.16667
chr2:81724949:T:C	T	C	0.6772	0.0074	0.6516	0.6984	0.0089	0.0102	0.3823	0	9.456	11	0.5799	440683	39106	401577	chr2	81724949	2	2	81724949	81724949	1	1	0.3228	284505	0.0468	2	81724949	*	rs12473946	Y	81952073	rs12473946	T	C	0.6672	-0.011	0.0018	2.8e-09	683266	81952073	81724949	2	81724949	2	81724949	*	Y	0.872549	-6.11111
chr2:81728240:C:T	T	C	0.0863	0.0026	0.0801	0.096	0.0068	0.017	0.6874	24.8	14.636	11	0.1998	440683	39106	401577	chr2	81728240	2	2	81728240	81728240	1	1	0.0863	76061.9	0.0159	2	81728240	*	rs6706099	Y	81955364	rs6706099	T	C	0.08817	0.0115	0.0031	0.00019	690139	81955364	81728240	2	81728240	2	81728240	*	Y	0.4	3.70968
chr2:81728332:A:G	A	G	0.9136	0.0026	0.904	0.9195	-0.0068	0.017	0.6889	22.9	14.274	11	0.2182	440683	39106	401577	chr2	81728332	2	2	81728332	81728332	1	1	0.0864	76150	0.0155	2	81728332	*	rs6734974	R	81955456	rs6734974	A	G	0.91183	-0.0115	0.0031	0.00019	690067	81955456	81728332	2	81728332	2	81728332	*	R	-0.4	-3.70968
chr2:81730888:G:T	T	G	0.2364	0.0056	0.2186	0.2539	-0.0127	0.0112	0.2573	30.2	15.751	11	0.1506	440683	39106	401577	chr2	81730888	2	2	81730888	81730888	1	1	0.2364	208355	0.0353	2	81730888	*	rs12469722	K	81958012	rs12469722	T	G	0.2446	0.0086	0.002	1.9e-05	689500	81958012	81730888	2	81730888	2	81730888	*	K	-1.13393	4.3
chr2:81733656:G:A	A	G	0.3331	0.0058	0.304	0.3429	-0.0073	0.0102	0.4741	0	5.809	11	0.8858	440683	39106	401577	chr2	81733656	2	2	81733656	81733656	1	1	0.3331	293583	0.0389	2	81733656	*	rs6547386	R	81960780	rs6547386	A	G	0.3414	0.0094	0.0019	5.2e-07	669670	81960780	81733656	2	81733656	2	81733656	*	R	-0.715686	4.94737
chr2:82152481:G:A	A	G	0.7641	0.0062	0.7258	0.7688	-0.0138	0.0113	0.2249	0	7.683	11	0.7414	440683	39106	401577	chr2	82152481	2	2	82152481	82152481	1	1	0.2359	207914	0.043	2	82152481	*	rs1367437	R	82379605	rs1367437	A	G	0.7697	0.0074	0.0021	0.00033	688297	82379605	82152481	2	82152481	2	82152481	*	R	-1.22124	3.52381
chr2:82157506:C:T	T	C	0.7641	0.0062	0.7244	0.7688	-0.0137	0.0113	0.2274	0	7.851	11	0.7266	440683	39106	401577	chr2	82157506	2	2	82157506	82157506	1	1	0.2359	207914	0.0444	2	82157506	*	rs6704771	Y	82384630	rs6704771	T	C	0.7696	0.0078	0.002	0.00012	689106	82384630	82157506	2	82157506	2	82157506	*	Y	-1.21239	3.9
chr2:82161036:A:T	A	T	0.2359	0.0062	0.2313	0.2756	0.0136	0.0113	0.2293	0	7.867	11	0.7251	440683	39106	401577	chr2	82161036	2	2	82161036	82161036	1	1	0.2359	207914	0.0443	2	82161036	*	rs2052957	W	82388160	rs2052957	A	T	0.2303	-0.0078	0.002	0.00013	689138	82388160	82161036	2	82161036	2	82161036	*	W	1.20354	-3.9
chr2:82214435:A:G	A	G	0.2495	0.0052	0.2463	0.2882	0.01	0.0111	0.3676	0	10.528	11	0.4836	440683	39106	401577	chr2	82214435	2	2	82214435	82214435	1	1	0.2495	219901	0.0419	2	82214435	*	rs10205365	R	82441559	rs10205365	A	G	0.2523	-0.0091	0.0022	4.4e-05	515089	82441559	82214435	2	82214435	2	82214435	*	R	0.900901	-4.13636
chr2:82464753:G:A	A	G	0.1271	0.0113	0.1086	0.1549	0.0187	0.0145	0.1972	0	4.31	11	0.9599	440683	39106	401577	chr2	82464753	2	2	82464753	82464753	1	1	0.1271	112022	0.0463	2	82464753	*	rs17624541	R	82691877	rs17624541	A	G	0.1424	-0.0089	0.0025	0.00042	674609	82691877	82464753	2	82464753	2	82464753	*	R	1.28966	-3.56
chr2:82494453:A:G	A	G	0.873	0.0108	0.8452	0.8909	-0.018	0.0145	0.2154	0	4.725	11	0.9437	440683	39106	401577	chr2	82494453	2	2	82494453	82494453	1	1	0.127	111933	0.0457	2	82494453	*	rs17625225	R	82721577	rs17625225	A	G	0.8617	0.0091	0.0025	0.00031	684479	82721577	82494453	2	82494453	2	82494453	*	R	-1.24138	3.64
chr2:82636256:T:A	A	T	0.1643	0.0077	0.1457	0.1801	0.0195	0.0129	0.1304	0	5.898	11	0.8801	440683	39106	401577	chr2	82636256	2	2	82636256	82636256	1	1	0.1643	144808	0.0344	2	82636256	*	rs4852690	W	82863380	rs4852690	A	T	0.1655	0.0082	0.0023	0.00046	688745	82863380	82636256	2	82636256	2	82636256	*	W	1.51163	3.56522
chr2:82638726:G:A	A	G	0.1643	0.0078	0.1455	0.1804	0.02	0.0128	0.1186	0	5.513	11	0.9038	440683	39106	401577	chr2	82638726	2	2	82638726	82638726	1	1	0.1643	144808	0.0349	2	82638726	*	rs13426066	R	82865850	rs13426066	A	G	0.1655	0.0084	0.0023	0.00034	689076	82865850	82638726	2	82638726	2	82638726	*	R	1.5625	3.65217
chr2:82639537:A:G	A	G	0.8337	0.008	0.8175	0.8534	-0.0202	0.0128	0.1144	0	4.957	11	0.9332	440683	39106	401577	chr2	82639537	2	2	82639537	82639537	1	1	0.1663	146571	0.0359	2	82639537	*	rs2863022	R	82866661	rs2863022	A	G	0.8335	-0.0083	0.0024	0.00046	677174	82866661	82639537	2	82639537	2	82639537	*	R	-1.57812	-3.45833
chr2:82640223:T:G	T	G	0.8344	0.0074	0.8191	0.8539	-0.0208	0.0128	0.1039	0	5.24	11	0.919	440683	39106	401577	chr2	82640223	2	2	82640223	82640223	1	1	0.1656	145954	0.0348	2	82640223	*	rs1910233	D	82867347	rs1910233	T	G	0.8335	-0.0082	0.0023	0.0004	689070	82867347	82640223	2	82640223	2	82640223	*	D	-1.625	-3.56522
chr2:82649472:A:G	A	G	0.8364	0.0075	0.8208	0.8549	-0.0209	0.0129	0.1048	0	5.466	11	0.9065	440683	39106	401577	chr2	82649472	2	2	82649472	82649472	1	1	0.1636	144191	0.0341	2	82649472	*	rs4575746	R	82876596	rs4575746	A	G	0.8349	-0.0091	0.0026	0.00035	514552	82876596	82649472	2	82649472	2	82649472	*	R	-1.62016	-3.5
chr2:82656717:T:G	T	G	0.835	0.0081	0.8184	0.8542	-0.0191	0.0128	0.1353	0	5.319	11	0.9147	440683	39106	401577	chr2	82656717	2	2	82656717	82656717	1	1	0.165	145425	0.0358	2	82656717	*	rs1393503	K	82883841	rs1393503	T	G	0.8348	-0.0085	0.0023	0.00024	689777	82883841	82656717	2	82656717	2	82656717	*	K	-1.49219	-3.69565
chr2:82658116:G:A	A	G	0.1639	0.0072	0.1455	0.1785	0.0195	0.0129	0.1298	0	5.316	11	0.9149	440683	39106	401577	chr2	82658116	2	2	82658116	82658116	1	1	0.1639	144456	0.033	2	82658116	*	rs10172373	R	82885240	rs10172373	A	G	0.1622	0.0092	0.0026	0.00036	526661	82885240	82658116	2	82658116	2	82658116	*	R	1.51163	3.53846
chr2:82691601:A:C	A	C	0.8391	0.0063	0.8265	0.8561	-0.0222	0.013	0.08672	0	6.228	11	0.8577	440683	39106	401577	chr2	82691601	2	2	82691601	82691601	1	1	0.1609	141812	0.0296	2	82691601	*	rs10496272	M	82918725	rs10496272	A	C	0.8357	-0.0082	0.0023	0.0005	689929	82918725	82691601	2	82691601	2	82691601	*	M	-1.70769	-3.56522
chr2:84397619:C:T	T	C	0.0684	0.0037	0.0596	0.0744	-0.0117	0.0189	0.5342	0	5.701	11	0.8925	440683	39106	401577	chr2	84397619	2	2	84397619	84397619	1	1	0.0684	60285.4	0.0148	2	84397619	*	rs4260257	Y	84624743	rs4260257	T	C	0.06624	0.0125	0.0035	0.00036	686721	84624743	84397619	2	84397619	2	84397619	*	Y	-0.619048	3.57143
chr2:84399043:A:G	A	G	0.932	0.0034	0.9262	0.9404	0.0149	0.019	0.4314	0	5.565	11	0.9008	440683	39106	401577	chr2	84399043	2	2	84399043	84399043	1	1	0.068	59932.9	0.0142	2	84399043	*	rs7579649	R	84626167	rs7579649	A	G	0.93376	-0.0146	0.0039	0.00019	656421	84626167	84399043	2	84399043	2	84399043	*	R	0.784211	-3.74359
chr2:84406853:T:C	T	C	0.9318	0.0037	0.9256	0.9404	0.013	0.0189	0.4914	0	5.829	11	0.8845	440683	39106	401577	chr2	84406853	2	2	84406853	84406853	1	1	0.0682	60109.2	0.0148	2	84406853	*	rs6547558	Y	84633977	rs6547558	T	C	0.93376	-0.0124	0.0035	0.00039	686767	84633977	84406853	2	84406853	2	84406853	*	Y	0.687831	-3.54286
chr2:84410286:A:G	A	G	0.9318	0.0037	0.9256	0.9404	0.0128	0.0189	0.4987	0	5.821	11	0.8851	440683	39106	401577	chr2	84410286	2	2	84410286	84410286	1	1	0.0682	60109.2	0.0148	2	84410286	*	rs7601163	R	84637410	rs7601163	A	G	0.93376	-0.0123	0.0035	0.0004	686770	84637410	84410286	2	84410286	2	84410286	*	R	0.677249	-3.51429
chr2:84412506:C:G	C	G	0.9318	0.0037	0.9256	0.9405	0.0118	0.0189	0.5323	0	5.855	11	0.8829	440683	39106	401577	chr2	84412506	2	2	84412506	84412506	1	1	0.0682	60109.2	0.0149	2	84412506	*	rs969648	S	84639630	rs969648	C	G	0.93376	-0.0123	0.0035	0.00045	686773	84639630	84412506	2	84412506	2	84412506	*	S	0.624339	-3.51429
chr2:84412812:G:T	T	G	0.0682	0.0037	0.0595	0.0744	-0.0116	0.0189	0.5371	0	5.893	11	0.8804	440683	39106	401577	chr2	84412812	2	2	84412812	84412812	1	1	0.0682	60109.2	0.0149	2	84412812	*	rs969647	K	84639936	rs969647	T	G	0.06624	0.0123	0.0035	0.00046	686723	84639936	84412812	2	84412812	2	84412812	*	K	-0.613757	3.51429
chr2:84414030:G:A	A	G	0.0683	0.0037	0.0594	0.0745	-0.0112	0.0189	0.5528	0	5.943	11	0.8772	440683	39106	401577	chr2	84414030	2	2	84414030	84414030	1	1	0.0683	60197.3	0.0151	2	84414030	*	rs7589648	R	84641154	rs7589648	A	G	0.06624	0.0122	0.0035	0.00046	686707	84641154	84414030	2	84414030	2	84414030	*	R	-0.592593	3.48571
chr2:84423583:A:G	A	G	0.0733	0.0171	0.0599	0.2104	-0.0094	0.0188	0.6153	0	6.205	11	0.8593	440683	39106	401577	chr2	84423583	2	2	84423583	84423583	1	1	0.0733	64604.1	0.1505	2	84423583	*	rs2832	R	84650707	rs2832	A	G	0.06642	0.0123	0.0035	0.00042	686883	84650707	84423583	2	84423583	2	84423583	*	R	-0.5	3.51429
chr2:84427928:T:C	T	C	0.0767	0.0163	0.06	0.2104	-0.009	0.0188	0.6335	0	6.258	11	0.8556	440683	39106	401577	chr2	84427928	2	2	84427928	84427928	1	1	0.0767	67600.8	0.1504	2	84427928	*	rs715788	Y	84655052	rs715788	T	C	0.06642	0.0124	0.0035	0.00038	686859	84655052	84427928	2	84427928	2	84427928	*	Y	-0.478723	3.54286
chr2:84429096:C:T	T	C	0.9234	0.0163	0.7897	0.94	0.0086	0.0189	0.6495	0	6.212	11	0.8588	440683	39106	401577	chr2	84429096	2	2	84429096	84429096	1	1	0.0766	67512.6	0.1503	2	84429096	*	rs4831970	Y	84656220	rs4831970	T	C	0.93358	-0.0122	0.0035	0.00045	686714	84656220	84429096	2	84429096	2	84429096	*	Y	0.455026	-3.48571
chr2:84430320:C:T	T	C	0.9233	0.0163	0.7895	0.9398	0.0089	0.0188	0.6353	0	6.183	11	0.8609	440683	39106	401577	chr2	84430320	2	2	84430320	84430320	1	1	0.0767	67600.8	0.1503	2	84430320	*	rs4831973	Y	84657444	rs4831973	T	C	0.93358	-0.0124	0.0035	0.00037	686812	84657444	84430320	2	84430320	2	84430320	*	Y	0.473404	-3.54286
chr2:84433116:G:A	A	G	0.9247	0.0067	0.8737	0.9398	0.0094	0.0188	0.6168	0	5.847	11	0.8834	440683	39106	401577	chr2	84433116	2	2	84433116	84433116	1	1	0.0753	66366.9	0.0661	2	84433116	*	rs957786	R	84660240	rs957786	A	G	0.93358	-0.0123	0.0035	0.00039	686867	84660240	84433116	2	84433116	2	84433116	*	R	0.5	-3.51429
chr2:84434820:G:A	A	G	0.9247	0.0066	0.8738	0.9399	0.0097	0.0188	0.6073	0	5.824	11	0.8848	440683	39106	401577	chr2	84434820	2	2	84434820	84434820	1	1	0.0753	66366.9	0.0661	2	84434820	*	rs1460707	R	84661944	rs1460707	A	G	0.93358	-0.0123	0.0035	0.00039	686901	84661944	84434820	2	84434820	2	84434820	*	R	0.515957	-3.51429
chr2:84469290:T:C	T	C	0.075	0.0067	0.0593	0.1261	-0.0105	0.0189	0.5788	0	6.756	11	0.8185	440683	39106	401577	chr2	84469290	2	2	84469290	84469290	1	1	0.075	66102.4	0.0668	2	84469290	*	rs4832082	Y	84696414	rs4832082	T	C	0.06648	0.0133	0.0037	0.00039	529100	84696414	84469290	2	84469290	2	84469290	*	Y	-0.555556	3.59459
chr2:86356459:C:T	T	C	0.4154	0.0159	0.3793	0.4528	-0.0074	0.0097	0.4465	0	7.835	11	0.728	440683	39106	401577	chr2	86356459	2	2	86356459	86356459	1	1	0.4154	366119	0.0735	2	86356459	*	rs12714181	Y	86583582	rs12714181	T	C	0.4112	-0.0062	0.0017	0.00043	686997	86583582	86356459	2	86356459	2	86356459	*	Y	-0.762887	-3.64706
chr2:86356598:A:G	A	G	0.3969	0.0153	0.3688	0.4267	0.0147	0.0097	0.1298	0	9.458	11	0.5797	440683	39106	401577	chr2	86356598	2	2	86356598	86356598	1	1	0.3969	349814	0.0579	2	86356598	*	rs12714182	R	86583721	rs12714182	A	G	0.4008	0.0086	0.0018	9e-07	687250	86583721	86356598	2	86356598	2	86356598	*	R	1.51546	4.77778
chr2:86359649:T:C	T	C	0.3866	0.0152	0.3513	0.439	0.0146	0.0098	0.1355	0	6.064	11	0.869	440683	39106	401577	chr2	86359649	2	2	86359649	86359649	1	1	0.3866	340736	0.0877	2	86359649	*	rs11687162	Y	86586772	rs11687162	T	C	0.3861	0.0101	0.0018	8.8e-09	692211	86586772	86359649	2	86359649	2	86359649	*	Y	1.4898	5.61111
chr2:86361762:G:A	A	G	0.5479	0.02	0.4957	0.5865	-0.0134	0.0096	0.1626	0	7.326	11	0.7721	440683	39106	401577	chr2	86361762	2	2	86361762	86361762	1	1	0.4521	398466	0.0908	2	86361762	*	rs4832278	R	86588885	rs4832278	A	G	0.5505	-0.0098	0.0017	1.1e-08	689700	86588885	86361762	2	86361762	2	86361762	*	R	-1.39583	-5.76471
chr2:86367958:C:T	T	C	0.3981	0.0173	0.3566	0.4348	-0.0019	0.0098	0.8467	0	6.191	11	0.8603	440683	39106	401577	chr2	86367958	2	2	86367958	86367958	1	1	0.3981	350872	0.0782	2	86367958	*	rs4832279	Y	86595081	rs4832279	T	C	0.3985	-0.0065	0.0018	0.00019	691870	86595081	86367958	2	86367958	2	86367958	*	Y	-0.193878	-3.61111
chr2:86368878:A:G	A	G	0.3866	0.0165	0.3517	0.4396	0.0134	0.0098	0.1709	0	6.597	11	0.8307	440683	39106	401577	chr2	86368878	2	2	86368878	86368878	1	1	0.3866	340736	0.0879	2	86368878	*	rs6756146	R	86596001	rs6756146	A	G	0.3866	0.0103	0.0018	3.9e-09	690562	86596001	86368878	2	86368878	2	86368878	*	R	1.36735	5.72222
chr2:86370053:T:C	T	C	0.4506	0.0213	0.4112	0.5058	0.0086	0.0096	0.3678	0	7.138	11	0.7878	440683	39106	401577	chr2	86370053	2	2	86370053	86370053	1	1	0.4506	397144	0.0946	2	86370053	*	rs2113607	Y	86597176	rs2113607	T	C	0.4504	0.0103	0.0017	1.9e-09	688968	86597176	86370053	2	86370053	2	86370053	*	Y	0.895833	6.05882
chr2:86370577:T:C	T	C	0.541	0.0161	0.5078	0.5833	0.0059	0.0095	0.5347	0	6.728	11	0.8207	440683	39106	401577	chr2	86370577	2	2	86370577	86370577	1	1	0.459	404547	0.0755	2	86370577	*	rs10865481	Y	86597700	rs10865481	T	C	0.5398	0.006	0.0017	0.00045	689632	86597700	86370577	2	86370577	2	86370577	*	Y	0.621053	3.52941
chr2:86371172:A:G	A	G	0.5134	0.0118	0.4904	0.5484	0.0079	0.0095	0.4082	0	6.237	11	0.8571	440683	39106	401577	chr2	86371172	2	2	86371172	86371172	1	1	0.4866	428873	0.058	2	86371172	*	rs6710124	R	86598295	rs6710124	A	G	0.5156	0.0062	0.0017	0.00031	689239	86598295	86371172	2	86371172	2	86371172	*	R	0.831579	3.64706
chr2:86372173:G:A	A	G	0.487	0.0116	0.4514	0.5105	-0.0076	0.0095	0.4244	0	6.384	11	0.8465	440683	39106	401577	chr2	86372173	2	2	86372173	86372173	1	1	0.487	429225	0.0591	2	86372173	*	rs2113608	R	86599296	rs2113608	A	G	0.4848	-0.0062	0.0017	0.0003	688575	86599296	86372173	2	86372173	2	86372173	*	R	-0.8	-3.64706
chr2:86372204:A:G	A	G	0.5135	0.0118	0.4904	0.5486	0.0077	0.0095	0.4218	0	6.23	11	0.8576	440683	39106	401577	chr2	86372204	2	2	86372204	86372204	1	1	0.4865	428785	0.0582	2	86372204	*	rs2113609	R	86599327	rs2113609	A	G	0.5156	0.0063	0.0017	0.00026	688630	86599327	86372204	2	86372204	2	86372204	*	R	0.810526	3.70588
chr2:86372524:T:C	T	C	0.5135	0.0119	0.4904	0.5487	0.0078	0.0095	0.4133	0	6.187	11	0.8606	440683	39106	401577	chr2	86372524	2	2	86372524	86372524	1	1	0.4865	428785	0.0583	2	86372524	*	rs4832281	Y	86599647	rs4832281	T	C	0.5153	0.0062	0.0017	0.0003	688689	86599647	86372524	2	86372524	2	86372524	*	Y	0.821053	3.64706
chr2:86373929:G:A	A	G	0.4242	0.0164	0.3864	0.4577	-0.0048	0.0096	0.6194	0	5.388	11	0.9109	440683	39106	401577	chr2	86373929	2	2	86373929	86373929	1	1	0.4242	373875	0.0713	2	86373929	*	rs12151836	R	86601052	rs12151836	A	G	0.4215	-0.0069	0.0017	7.4e-05	682454	86601052	86373929	2	86373929	2	86373929	*	R	-0.5	-4.05882
chr2:86377039:T:C	T	C	0.3865	0.0167	0.35	0.4386	0.0142	0.0098	0.1456	0	5.563	11	0.9009	440683	39106	401577	chr2	86377039	2	2	86377039	86377039	1	1	0.3865	340648	0.0886	2	86377039	*	rs2113610	B	86604162	rs2113610	T	C	0.3848	0.0102	0.0018	6.2e-09	689455	86604162	86377039	2	86377039	2	86377039	*	B	1.44898	5.66667
chr2:86381010:A:G	A	G	0.576	0.0167	0.5416	0.6142	0.0058	0.0096	0.5473	0	4.971	11	0.9326	440683	39106	401577	chr2	86381010	2	2	86381010	86381010	1	1	0.424	373699	0.0726	2	86381010	*	rs10194317	R	86608133	rs10194317	A	G	0.5788	0.0072	0.0017	3.3e-05	692025	86608133	86381010	2	86381010	2	86381010	*	R	0.604167	4.23529
chr2:86384161:G:A	A	G	0.4863	0.0122	0.4516	0.5117	-0.0088	0.0095	0.3577	0	5.417	11	0.9093	440683	39106	401577	chr2	86384161	2	2	86384161	86384161	1	1	0.4863	428608	0.0601	2	86384161	*	rs1033289	R	86611284	rs1033289	A	G	0.4845	-0.0064	0.0017	0.00018	692022	86611284	86384161	2	86384161	2	86384161	*	R	-0.926316	-3.76471
chr2:86385013:C:T	T	C	0.46	0.0162	0.419	0.4933	-0.0053	0.0095	0.5808	0	5.902	11	0.8798	440683	39106	401577	chr2	86385013	2	2	86385013	86385013	1	1	0.46	405428	0.0743	2	86385013	*	rs6716701	Y	86612136	rs6716701	T	C	0.4598	-0.0064	0.0017	0.00021	692143	86612136	86385013	2	86385013	2	86385013	*	Y	-0.557895	-3.76471
chr2:86385528:G:A	A	G	0.4248	0.0164	0.3868	0.4593	-0.0061	0.0096	0.5266	0	5.076	11	0.9274	440683	39106	401577	chr2	86385528	2	2	86385528	86385528	1	1	0.4248	374404	0.0725	2	86385528	*	rs908791	R	86612651	rs908791	A	G	0.4211	-0.0072	0.0017	3.2e-05	691886	86612651	86385528	2	86385528	2	86385528	*	R	-0.635417	-4.23529
chr2:86385568:A:G	A	G	0.3863	0.0169	0.3504	0.4393	0.0143	0.0098	0.1442	0	6.165	11	0.8622	440683	39106	401577	chr2	86385568	2	2	86385568	86385568	1	1	0.3863	340472	0.0889	2	86385568	*	rs908790	R	86612691	rs908790	A	G	0.3851	0.0107	0.0017	1.2e-10	794921	86612691	86385568	2	86385568	2	86385568	*	R	1.45918	6.29412
chr2:86385671:A:C	A	C	0.5052	0.0122	0.4789	0.5406	0.0095	0.0095	0.3172	0	6.199	11	0.8598	440683	39106	401577	chr2	86385671	2	2	86385671	86385671	1	1	0.4948	436100	0.0617	2	86385671	*	rs908789	M	86612794	rs908789	A	C	0.5084	0.007	0.0017	4.6e-05	689262	86612794	86385671	2	86385671	2	86385671	*	M	1	4.11765
chr2:86385987:G:C	C	G	0.4239	0.0166	0.3857	0.4584	-0.006	0.0096	0.5353	0	4.937	11	0.9342	440683	39106	401577	chr2	86385987	2	2	86385987	86385987	1	1	0.4239	373611	0.0727	2	86385987	*	rs13035266	S	86613110	rs13035266	C	G	0.4211	-0.0072	0.0017	3.3e-05	691925	86613110	86385987	2	86385987	2	86385987	*	S	-0.625	-4.23529
chr2:86387967:A:G	A	G	0.5489	0.013	0.5227	0.5806	0.008	0.0095	0.4025	0	3.768	11	0.9762	440683	39106	401577	chr2	86387967	2	2	86387967	86387967	1	1	0.4511	397584	0.0579	2	86387967	*	rs13420491	V	86615090	rs13420491	A	G	0.5543	0.0073	0.0017	2.5e-05	687751	86615090	86387967	2	86387967	2	86387967	*	V	0.842105	4.29412
chr2:86400538:T:A	A	T	0.4264	0.0162	0.3892	0.4607	-0.0056	0.0096	0.5571	0	4.143	11	0.9655	440683	39106	401577	chr2	86400538	2	2	86400538	86400538	1	1	0.4264	375814	0.0715	2	86400538	*	rs4832282	W	86627661	rs4832282	A	T	0.4235	-0.0074	0.0017	2e-05	687076	86627661	86400538	2	86400538	2	86400538	*	W	-0.583333	-4.35294
chr2:86403629:G:A	A	G	0.6154	0.0169	0.5624	0.6495	-0.0139	0.0098	0.156	0	4.991	11	0.9316	440683	39106	401577	chr2	86403629	2	2	86403629	86403629	1	1	0.3846	338973	0.0871	2	86403629	*	rs11903855	R	86630752	rs11903855	A	G	0.6166	-0.0109	0.0017	7.6e-11	789081	86630752	86403629	2	86403629	2	86403629	*	R	-1.41837	-6.41176
chr2:86407297:C:T	T	C	0.613	0.0175	0.5603	0.6474	-0.014	0.0098	0.1537	0	4.755	11	0.9425	440683	39106	401577	chr2	86407297	2	2	86407297	86407297	1	1	0.387	341089	0.0871	2	86407297	*	rs4832283	Y	86634420	rs4832283	T	C	0.6165	-0.0109	0.0018	6.5e-10	685383	86634420	86407297	2	86407297	2	86407297	*	Y	-1.42857	-6.05556
chr2:86408379:T:A	A	T	0.5533	0.0212	0.4992	0.5893	-0.0103	0.0096	0.2832	0	7.258	11	0.7778	440683	39106	401577	chr2	86408379	2	2	86408379	86408379	1	1	0.4467	393706	0.0901	2	86408379	*	rs1113169	W	86635502	rs1113169	A	T	0.5547	-0.0118	0.0019	3e-10	526007	86635502	86408379	2	86408379	2	86408379	*	W	-1.07292	-6.21053
chr2:86414231:G:C	C	G	0.6754	0.0212	0.6179	0.716	-0.0052	0.0103	0.6112	0	9.627	11	0.5642	440683	39106	401577	chr2	86414231	2	2	86414231	86414231	1	1	0.3246	286091	0.0981	2	86414231	*	rs882989	S	86641354	rs882989	C	G	0.6838	-0.012	0.0019	9.9e-11	689233	86641354	86414231	2	86414231	2	86414231	*	S	-0.504854	-6.31579
chr2:86414231:G:C	C	G	0.6754	0.0212	0.6179	0.716	-0.0052	0.0103	0.6112	0	9.627	11	0.5642	440683	39106	401577	chr2	86414231	2	2	86414231	86414231	1	1	0.3246	286091	0.0981	2	86414231	*	rs879850865	S	86641354	rs882989	C	G	0.6838	-0.012	0.0019	9.9e-11	689233	86641354	86414231	2	86414231	2	86414231	*	S	-0.504854	-6.31579
chr2:86417541:G:A	A	G	0.7477	0.0188	0.7078	0.7805	-0.0125	0.011	0.2566	0	9.288	11	0.5953	440683	39106	401577	chr2	86417541	2	2	86417541	86417541	1	1	0.2523	222369	0.0727	2	86417541	*	rs4832285	R	86644664	rs4832285	A	G	0.7613	-0.0123	0.002	6.3e-10	692068	86644664	86417541	2	86417541	2	86417541	*	R	-1.13636	-6.15
chr2:86419504:G:A	A	G	0.138	0.0071	0.1102	0.1451	-0.0063	0.0139	0.6515	0	5.159	11	0.9232	440683	39106	401577	chr2	86419504	2	2	86419504	86419504	1	1	0.138	121629	0.0349	2	86419504	*	rs17027251	R	86646627	rs17027251	A	G	0.1456	0.0115	0.0025	3e-06	692276	86646627	86419504	2	86419504	2	86419504	*	R	-0.453237	4.6
chr2:86419990:C:G	C	G	0.2505	0.0192	0.2177	0.3153	0.0127	0.0111	0.2506	0	8.309	11	0.6853	440683	39106	401577	chr2	86419990	2	2	86419990	86419990	1	1	0.2505	220782	0.0976	2	86419990	*	rs4832287	S	86647113	rs4832287	C	G	0.2387	0.0126	0.002	2.6e-10	692230	86647113	86419990	2	86419990	2	86419990	*	S	1.14414	6.3
chr2:86420240:A:G	A	G	0.25	0.0194	0.2176	0.3153	0.0127	0.0111	0.2509	0	8.423	11	0.6749	440683	39106	401577	chr2	86420240	2	2	86420240	86420240	1	1	0.25	220342	0.0977	2	86420240	*	rs4832288	R	86647363	rs4832288	A	G	0.2391	0.0125	0.0019	3.1e-11	795181	86647363	86420240	2	86420240	2	86420240	*	R	1.14414	6.57895
chr2:86422310:G:A	A	G	0.1568	0.0072	0.1463	0.182	-0.0073	0.013	0.5756	0	6.393	11	0.8459	440683	39106	401577	chr2	86422310	2	2	86422310	86422310	1	1	0.1568	138198	0.0357	2	86422310	*	rs1518810	R	86649433	rs1518810	A	G	0.1628	-0.0092	0.0023	8.1e-05	692024	86649433	86422310	2	86422310	2	86422310	*	R	-0.561538	-4
chr2:86423351:T:G	T	G	0.2513	0.0191	0.2178	0.3154	0.0126	0.0111	0.2541	0	8.646	11	0.6546	440683	39106	401577	chr2	86423351	2	2	86423351	86423351	1	1	0.2513	221487	0.0976	2	86423351	*	rs11693352	K	86650474	rs11693352	T	G	0.2388	0.0124	0.002	4.2e-10	692213	86650474	86423351	2	86423351	2	86423351	*	K	1.13514	6.2
chr2:86426370:C:T	T	C	0.748	0.0188	0.6842	0.7807	-0.0129	0.011	0.2439	0	8.907	11	0.6305	440683	39106	401577	chr2	86426370	2	2	86426370	86426370	1	1	0.252	222104	0.0965	2	86426370	*	rs1468039	Y	86653493	rs1468039	T	C	0.7603	-0.0123	0.002	6.8e-10	692208	86653493	86426370	2	86426370	2	86426370	*	Y	-1.17273	-6.15
chr2:86426576:T:G	T	G	0.8619	0.0071	0.855	0.8899	0.0066	0.0138	0.6328	0	5.184	11	0.9219	440683	39106	401577	chr2	86426576	2	2	86426576	86426576	1	1	0.1381	121717	0.0349	2	86426576	*	rs17027257	K	86653699	rs17027257	T	G	0.8541	-0.0116	0.0025	2.4e-06	692134	86653699	86426576	2	86426576	2	86426576	*	K	0.478261	-4.64
chr2:86426672:G:A	A	G	0.7485	0.0187	0.6842	0.7807	-0.013	0.011	0.2399	0	8.957	11	0.6258	440683	39106	401577	chr2	86426672	2	2	86426672	86426672	1	1	0.2515	221664	0.0965	2	86426672	*	rs925926	R	86653795	rs925926	A	G	0.7601	-0.0122	0.002	7.1e-10	692111	86653795	86426672	2	86426672	2	86426672	*	R	-1.18182	-6.1
chr2:86436420:T:C	T	C	0.2517	0.0189	0.2181	0.3167	0.0128	0.011	0.2483	0	9.254	11	0.5985	440683	39106	401577	chr2	86436420	2	2	86436420	86436420	1	1	0.2517	221840	0.0986	2	86436420	*	rs950780	Y	86663543	rs950780	T	C	0.2402	0.0123	0.0019	1.1e-10	763564	86663543	86436420	2	86436420	2	86436420	*	Y	1.16364	6.47368
chr2:86436425:G:T	T	G	0.4548	0.0184	0.4074	0.4878	-0.0028	0.0095	0.7696	0	5.989	11	0.8741	440683	39106	401577	chr2	86436425	2	2	86436425	86436425	1	1	0.4548	400845	0.0804	2	86436425	*	rs958561	K	86663548	rs958561	T	G	0.4528	-0.0098	0.0017	1.2e-08	692115	86663548	86436425	2	86436425	2	86436425	*	K	-0.294737	-5.76471
chr2:86440266:T:G	T	G	0.545	0.0183	0.5122	0.5925	0.0031	0.0095	0.7484	0	6.051	11	0.8699	440683	39106	401577	chr2	86440266	2	2	86440266	86440266	1	1	0.455	401022	0.0803	2	86440266	*	rs10180036	D	86667389	rs10180036	T	G	0.5472	0.0097	0.0017	1.6e-08	691847	86667389	86440266	2	86440266	2	86440266	*	D	0.326316	5.70588
chr2:86443441:T:A	A	T	0.7481	0.0186	0.7089	0.7821	-0.0128	0.011	0.2467	0	9.97	11	0.5331	440683	39106	401577	chr2	86443441	2	2	86443441	86443441	1	1	0.2519	222016	0.0732	2	86443441	*	rs7574389	W	86670564	rs7574389	A	T	0.7599	-0.0122	0.002	9.1e-10	692406	86670564	86443441	2	86443441	2	86443441	*	W	-1.16364	-6.1
chr2:86445971:G:A	A	G	0.7483	0.0187	0.6846	0.7822	-0.0125	0.011	0.2561	0	10.199	11	0.5126	440683	39106	401577	chr2	86445971	2	2	86445971	86445971	1	1	0.2517	221840	0.0976	2	86445971	*	rs4832289	R	86673094	rs4832289	A	G	0.76	-0.0122	0.002	8.4e-10	692408	86673094	86445971	2	86445971	2	86445971	*	R	-1.13636	-6.1
chr2:86449356:G:C	C	G	0.7479	0.0187	0.6825	0.7823	-0.0119	0.011	0.2822	0	9.844	11	0.5445	440683	39106	401577	chr2	86449356	2	2	86449356	86449356	1	1	0.2521	222192	0.0998	2	86449356	*	rs11127040	S	86676479	rs11127040	C	G	0.7597	-0.0122	0.002	7.1e-10	692541	86676479	86449356	2	86449356	2	86449356	*	S	-1.08182	-6.1
chr2:86450373:C:A	A	C	0.1112	0.006	0.089	0.1194	-0.0006	0.0151	0.9707	0	4.005	11	0.9698	440683	39106	401577	chr2	86450373	2	2	86450373	86450373	1	1	0.1112	98007.9	0.0304	2	86450373	*	rs11682587	M	86677496	rs11682587	A	C	0.1237	0.0131	0.0026	7.2e-07	692347	86677496	86450373	2	86450373	2	86450373	*	M	-0.0397351	5.03846
chr2:86451614:T:C	T	C	0.2513	0.0184	0.2176	0.3154	0.0121	0.011	0.2714	0	10.135	11	0.5183	440683	39106	401577	chr2	86451614	2	2	86451614	86451614	1	1	0.2513	221487	0.0978	2	86451614	*	rs12714185	Y	86678737	rs12714185	T	C	0.2401	0.0122	0.002	8.9e-10	692529	86678737	86451614	2	86451614	2	86451614	*	Y	1.1	6.1
chr2:86456519:A:G	A	G	0.25	0.018	0.2174	0.2883	0.0119	0.011	0.2796	0	9.971	11	0.533	440683	39106	401577	chr2	86456519	2	2	86456519	86456519	1	1	0.25	220342	0.0709	2	86456519	*	rs2030259	R	86683642	rs2030259	A	G	0.2408	0.0122	0.002	8.2e-10	692550	86683642	86456519	2	86456519	2	86456519	*	R	1.08182	6.1
chr2:86464445:T:A	A	T	0.8781	0.0134	0.8327	0.9009	-0.0198	0.0151	0.1895	0	6.387	11	0.8464	440683	39106	401577	chr2	86464445	2	2	86464445	86464445	1	1	0.1219	107439	0.0682	2	86464445	*	rs11127041	W	86691568	rs11127041	A	T	0.8889	-0.0114	0.0027	2.6e-05	777180	86691568	86464445	2	86464445	2	86464445	*	W	-1.31126	-4.22222
chr2:86467295:T:A	A	T	0.7476	0.0186	0.6825	0.7819	-0.012	0.011	0.2761	0	9.34	11	0.5905	440683	39106	401577	chr2	86467295	2	2	86467295	86467295	1	1	0.2524	222457	0.0994	2	86467295	*	rs1518811	W	86694418	rs1518811	A	T	0.7592	-0.0123	0.002	6.2e-10	692470	86694418	86467295	2	86467295	2	86467295	*	W	-1.09091	-6.15
chr2:86471080:A:C	A	C	0.2522	0.0184	0.218	0.2907	0.012	0.011	0.2774	0	9.703	11	0.5573	440683	39106	401577	chr2	86471080	2	2	86471080	86471080	1	1	0.2522	222281	0.0727	2	86471080	*	rs11127042	M	86698203	rs11127042	A	C	0.2408	0.0123	0.002	5.3e-10	692365	86698203	86471080	2	86471080	2	86471080	*	M	1.09091	6.15
chr2:86478442:T:C	T	C	0.5456	0.0182	0.5137	0.5926	0.0031	0.0095	0.7461	0	6.734	11	0.8202	440683	39106	401577	chr2	86478442	2	2	86478442	86478442	1	1	0.4544	400493	0.0789	2	86478442	*	rs2292887	Y	86705565	rs2292887	T	C	0.5468	0.0098	0.0017	1.2e-08	691525	86705565	86478442	2	86478442	2	86478442	*	Y	0.326316	5.76471
chr2:86480381:T:C	T	C	0.2343	0.019	0.2005	0.3017	0.017	0.0113	0.135	0	8.269	11	0.6891	440683	39106	401577	chr2	86480381	2	2	86480381	86480381	1	1	0.2343	206504	0.1012	2	86480381	*	rs4832290	H	86707504	rs4832290	T	C	0.2228	0.0141	0.002	4.5e-12	690355	86707504	86480381	2	86480381	2	86480381	*	H	1.50442	7.05
chr2:86487154:T:C	T	C	0.532	0.0186	0.4958	0.5815	0.0057	0.0095	0.549	0	5.276	11	0.9171	440683	39106	401577	chr2	86487154	2	2	86487154	86487154	1	1	0.468	412479	0.0857	2	86487154	*	rs3755002	Y	86714277	rs3755002	T	C	0.5333	0.0103	0.0017	1.7e-09	691549	86714277	86487154	2	86487154	2	86487154	*	Y	0.6	6.05882
chr2:86488573:C:T	T	C	0.1582	0.0068	0.1476	0.1819	-0.0077	0.013	0.5554	0	6.071	11	0.8686	440683	39106	401577	chr2	86488573	2	2	86488573	86488573	1	1	0.1582	139432	0.0343	2	86488573	*	rs1518812	Y	86715696	rs1518812	T	C	0.163	-0.0092	0.0024	0.0001	686470	86715696	86488573	2	86488573	2	86488573	*	Y	-0.592308	-3.83333
chr2:86488771:T:C	T	C	0.8417	0.0067	0.8182	0.8524	0.008	0.013	0.5388	0	6.137	11	0.864	440683	39106	401577	chr2	86488771	2	2	86488771	86488771	1	1	0.1583	139520	0.0342	2	86488771	*	rs17027265	Y	86715894	rs17027265	T	C	0.8383	0.0091	0.0023	9.7e-05	692348	86715894	86488771	2	86488771	2	86488771	*	Y	0.615385	3.95652
chr2:86493718:C:T	T	C	0.7639	0.0191	0.6948	0.7976	-0.0175	0.0113	0.1205	0	7.458	11	0.7609	440683	39106	401577	chr2	86493718	2	2	86493718	86493718	1	1	0.2361	208091	0.1028	2	86493718	*	rs2367575	Y	86720841	rs2367575	T	C	0.7746	-0.0137	0.002	1.7e-11	692056	86720841	86493718	2	86493718	2	86493718	*	Y	-1.54867	-6.85
chr2:86494605:A:C	A	C	0.5327	0.0189	0.496	0.5836	0.0053	0.0095	0.5798	0	5.557	11	0.9012	440683	39106	401577	chr2	86494605	2	2	86494605	86494605	1	1	0.4673	411862	0.0876	2	86494605	*	rs2367574	M	86721728	rs2367574	A	C	0.5341	0.0102	0.0017	2.3e-09	691573	86721728	86494605	2	86494605	2	86494605	*	M	0.557895	6
chr2:86497944:C:G	C	G	0.5333	0.0187	0.4981	0.5834	0.0049	0.0095	0.6097	0	5.192	11	0.9215	440683	39106	401577	chr2	86497944	2	2	86497944	86497944	1	1	0.4667	411334	0.0853	2	86497944	*	rs6725080	S	86725067	rs6725080	C	G	0.5352	0.0102	0.0017	2.3e-09	690312	86725067	86497944	2	86497944	2	86497944	*	S	0.515789	6
chr2:86498971:G:C	C	G	0.4678	0.0184	0.4178	0.5025	-0.0051	0.0095	0.5956	0	5.242	11	0.9189	440683	39106	401577	chr2	86498971	2	2	86498971	86498971	1	1	0.4678	412303	0.0847	2	86498971	*	rs1465813	S	86726094	rs1465813	C	G	0.466	-0.0101	0.0017	3.4e-09	691805	86726094	86498971	2	86498971	2	86498971	*	S	-0.536842	-5.94118
chr2:86499503:G:A	A	G	0.1584	0.0068	0.1478	0.1819	-0.0082	0.013	0.5268	0	6.053	11	0.8698	440683	39106	401577	chr2	86499503	2	2	86499503	86499503	1	1	0.1584	139608	0.0341	2	86499503	*	rs1437614	R	86726626	rs1437614	A	G	0.1616	-0.0092	0.0023	8.1e-05	692327	86726626	86499503	2	86499503	2	86499503	*	R	-0.630769	-4
chr2:86503059:A:G	A	G	0.2369	0.019	0.2023	0.3056	0.0162	0.0113	0.1515	0	7.773	11	0.7335	440683	39106	401577	chr2	86503059	2	2	86503059	86503059	1	1	0.2369	208796	0.1033	2	86503059	*	rs1116326	R	86730182	rs1116326	A	G	0.225	0.0142	0.0022	1.1e-10	530901	86730182	86503059	2	86503059	2	86503059	*	R	1.43363	6.45455
chr2:86505401:C:T	T	C	0.4678	0.0183	0.4177	0.5036	-0.0048	0.0095	0.612	0	5.374	11	0.9117	440683	39106	401577	chr2	86505401	2	2	86505401	86505401	1	1	0.4678	412303	0.0859	2	86505401	*	rs3201448	Y	86732524	rs3201448	T	C	0.4661	-0.0102	0.0017	3.1e-09	691809	86732524	86505401	2	86505401	2	86505401	*	Y	-0.505263	-6
chr2:86506164:C:T	T	C	0.1582	0.0067	0.1478	0.182	-0.0087	0.013	0.503	0	6.014	11	0.8724	440683	39106	401577	chr2	86506164	2	2	86506164	86506164	1	1	0.1582	139432	0.0342	2	86506164	*	rs17027280	Y	86733287	rs17027280	T	C	0.1618	-0.009	0.0024	0.00014	692160	86733287	86506164	2	86506164	2	86506164	*	Y	-0.669231	-3.75
chr2:86509238:C:A	A	C	0.7619	0.0195	0.6925	0.7977	-0.0176	0.0113	0.1181	0	7.516	11	0.7559	440683	39106	401577	chr2	86509238	2	2	86509238	86509238	1	1	0.2381	209853	0.1052	2	86509238	*	rs4832294	H	86736361	rs4832294	A	C	0.7748	-0.0139	0.002	1.3e-11	684832	86736361	86509238	2	86509238	2	86509238	*	H	-1.55752	-6.95
chr2:86511128:A:G	A	G	0.5324	0.0185	0.4965	0.5824	0.0064	0.0095	0.5016	0	5.273	11	0.9172	440683	39106	401577	chr2	86511128	2	2	86511128	86511128	1	1	0.4676	412127	0.0859	2	86511128	*	rs1518807	R	86738251	rs1518807	A	G	0.5342	0.01	0.0017	4.6e-09	692172	86738251	86511128	2	86511128	2	86511128	*	R	0.673684	5.88235
chr2:86511201:C:T	T	C	0.1582	0.0067	0.1479	0.1823	-0.0087	0.013	0.5036	0	5.974	11	0.8751	440683	39106	401577	chr2	86511201	2	2	86511201	86511201	1	1	0.1582	139432	0.0344	2	86511201	*	rs11127043	Y	86738324	rs11127043	T	C	0.1619	-0.0091	0.0023	0.0001	691645	86738324	86511201	2	86511201	2	86511201	*	Y	-0.669231	-3.95652
chr2:86513740:C:A	A	C	0.4676	0.0181	0.4174	0.5024	-0.0062	0.0095	0.5147	0	5.409	11	0.9097	440683	39106	401577	chr2	86513740	2	2	86513740	86513740	1	1	0.4676	412127	0.085	2	86513740	*	rs1015117	M	86740863	rs1015117	A	C	0.4657	-0.0103	0.0018	4.5e-09	642992	86740863	86513740	2	86513740	2	86513740	*	M	-0.652632	-5.72222
chr2:86513921:C:G	C	G	0.9226	0.0039	0.915	0.9385	-0.0051	0.0178	0.7754	0	4.303	11	0.9602	440683	39106	401577	chr2	86513921	2	2	86513921	86513921	1	1	0.0774	68217.7	0.0235	2	86513921	*	rs7559738	B	86741044	rs7559738	C	G	0.91634	-0.0155	0.0031	7.4e-07	688675	86741044	86513921	2	86513921	2	86513921	*	B	-0.286517	-5
chr2:86513970:C:T	T	C	0.1582	0.0067	0.1478	0.1824	-0.0094	0.013	0.4681	0	5.975	11	0.875	440683	39106	401577	chr2	86513970	2	2	86513970	86513970	1	1	0.1582	139432	0.0346	2	86513970	*	rs7562493	Y	86741093	rs7562493	T	C	0.1617	-0.0091	0.0023	0.00011	692434	86741093	86513970	2	86513970	2	86513970	*	Y	-0.723077	-3.95652
chr2:86518411:C:T	T	C	0.4673	0.0184	0.4176	0.5024	-0.0061	0.0095	0.5251	0	5.397	11	0.9104	440683	39106	401577	chr2	86518411	2	2	86518411	86518411	1	1	0.4673	411862	0.0848	2	86518411	*	rs12614447	Y	86745534	rs12614447	T	C	0.4658	-0.01	0.0017	4.5e-09	692245	86745534	86518411	2	86518411	2	86518411	*	Y	-0.642105	-5.88235
chr2:86523192:C:T	T	C	0.7634	0.0188	0.6956	0.7986	-0.0187	0.0113	0.0967	0	7.573	11	0.7509	440683	39106	401577	chr2	86523192	2	2	86523192	86523192	1	1	0.2366	208531	0.103	2	86523192	*	rs12995117	Y	86750315	rs12995117	T	C	0.7739	-0.0134	0.002	4.3e-11	692508	86750315	86523192	2	86523192	2	86523192	*	Y	-1.65487	-6.7
chr2:86528529:A:T	A	T	0.8405	0.0065	0.8176	0.849	0.0121	0.0129	0.3484	0	6.822	11	0.8133	440683	39106	401577	chr2	86528529	2	2	86528529	86528529	1	1	0.1595	140578	0.0314	2	86528529	*	rs1030887	W	86755652	rs1030887	A	T	0.8387	0.009	0.0023	0.00012	692404	86755652	86528529	2	86528529	2	86528529	*	W	0.937984	3.91304
chr2:86529086:C:G	C	G	0.2361	0.0188	0.2011	0.304	0.0171	0.0113	0.1292	0	7.62	11	0.7469	440683	39106	401577	chr2	86529086	2	2	86529086	86529086	1	1	0.2361	208091	0.1029	2	86529086	*	rs1036940	S	86756209	rs1036940	C	G	0.2247	0.0134	0.002	4.3e-11	692478	86756209	86529086	2	86529086	2	86529086	*	S	1.51327	6.7
chr2:86529157:G:A	A	G	0.4665	0.0189	0.4168	0.5024	-0.0031	0.0095	0.7465	0	5.932	11	0.8778	440683	39106	401577	chr2	86529157	2	2	86529157	86529157	1	1	0.4665	411157	0.0856	2	86529157	*	rs9284788	R	86756280	rs9284788	A	G	0.4663	-0.01	0.0017	5.5e-09	692445	86756280	86529157	2	86529157	2	86529157	*	R	-0.326316	-5.88235
chr2:86537557:G:A	A	G	0.1595	0.0065	0.1488	0.1824	-0.012	0.0129	0.3548	0	6.77	11	0.8174	440683	39106	401577	chr2	86537557	2	2	86537557	86537557	1	1	0.1595	140578	0.0336	2	86537557	*	rs6740863	R	86764680	rs6740863	A	G	0.1613	-0.0088	0.0024	0.00018	692517	86764680	86537557	2	86537557	2	86537557	*	R	-0.930233	-3.66667
chr2:86539030:T:C	T	C	0.349	0.0192	0.2984	0.4039	0.0127	0.01	0.2047	0	4.907	11	0.9356	440683	39106	401577	chr2	86539030	2	2	86539030	86539030	1	1	0.349	307597	0.1055	2	86539030	*	rs7557796	H	86766153	rs7557796	T	C	0.3476	0.016	0.0018	2.3e-19	692414	86766153	86539030	2	86539030	2	86539030	*	H	1.27	8.88889
chr2:86539089:C:A	A	C	0.6254	0.0226	0.5657	0.6785	-0.0105	0.0099	0.2845	0	5.174	11	0.9225	440683	39106	401577	chr2	86539089	2	2	86539089	86539089	1	1	0.3746	330160	0.1128	2	86539089	*	rs7596717	M	86766212	rs7596717	A	C	0.6275	-0.0156	0.0018	8.9e-19	692433	86766212	86539089	2	86539089	2	86539089	*	M	-1.06061	-8.66667
chr2:86539839:C:G	C	G	0.5331	0.0188	0.4977	0.583	0.0032	0.0095	0.7393	0	6.087	11	0.8675	440683	39106	401577	chr2	86539839	2	2	86539839	86539839	1	1	0.4669	411510	0.0853	2	86539839	*	rs13034615	S	86766962	rs13034615	C	G	0.5353	0.01	0.0017	5.5e-09	692400	86766962	86539839	2	86539839	2	86539839	*	S	0.336842	5.88235
chr2:86542605:G:C	C	G	0.1594	0.0065	0.1487	0.1824	-0.0117	0.0129	0.3674	0	6.713	11	0.8218	440683	39106	401577	chr2	86542605	2	2	86542605	86542605	1	1	0.1594	140490	0.0337	2	86542605	*	rs7608800	S	86769728	rs7608800	C	G	0.1613	-0.0088	0.0024	0.00019	692440	86769728	86542605	2	86542605	2	86542605	*	S	-0.906977	-3.66667
chr2:86548066:T:C	T	C	0.5335	0.0189	0.4976	0.5834	0.0032	0.0095	0.7359	0	6.004	11	0.8731	440683	39106	401577	chr2	86548066	2	2	86548066	86548066	1	1	0.4665	411157	0.0858	2	86548066	*	rs10187880	Y	86775189	rs10187880	T	C	0.5338	0.0101	0.0017	3.9e-09	692424	86775189	86548066	2	86548066	2	86548066	*	Y	0.336842	5.94118
chr2:86550702:C:T	T	C	0.7634	0.019	0.6946	0.7987	-0.0176	0.0113	0.1183	0	7.744	11	0.736	440683	39106	401577	chr2	86550702	2	2	86550702	86550702	1	1	0.2366	208531	0.1041	2	86550702	*	rs6714826	Y	86777825	rs6714826	T	C	0.7754	-0.0133	0.002	5e-11	692393	86777825	86550702	2	86550702	2	86550702	*	Y	-1.55752	-6.65
chr2:86554577:G:A	A	G	0.0773	0.004	0.0612	0.085	0.0047	0.0179	0.7926	0	4.53	11	0.9518	440683	39106	401577	chr2	86554577	2	2	86554577	86554577	1	1	0.0773	68129.6	0.0238	2	86554577	*	rs11897930	R	86781700	rs11897930	A	G	0.08366	0.0158	0.0031	4.3e-07	692397	86781700	86554577	2	86554577	2	86554577	*	R	0.26257	5.09677
chr2:86555834:T:C	T	C	0.5335	0.0189	0.4977	0.5836	0.0032	0.0095	0.7333	0	6.032	11	0.8712	440683	39106	401577	chr2	86555834	2	2	86555834	86555834	1	1	0.4665	411157	0.0859	2	86555834	*	rs6750226	Y	86782957	rs6750226	T	C	0.5341	0.0101	0.0017	3.6e-09	692415	86782957	86555834	2	86555834	2	86555834	*	Y	0.336842	5.94118
chr2:86556235:G:A	A	G	0.4665	0.0189	0.4164	0.5024	-0.0032	0.0095	0.7356	0	5.992	11	0.8739	440683	39106	401577	chr2	86556235	2	2	86556235	86556235	1	1	0.4665	411157	0.086	2	86556235	*	rs6738663	D	86783358	rs6738663	A	G	0.4659	-0.0101	0.0017	3.6e-09	692414	86783358	86556235	2	86556235	2	86556235	*	D	-0.336842	-5.94118
chr2:86556958:G:A	A	G	0.4684	0.0179	0.4205	0.5025	-0.0027	0.0095	0.7738	0	5.953	11	0.8765	440683	39106	401577	chr2	86556958	2	2	86556958	86556958	1	1	0.4684	412832	0.082	2	86556958	*	rs12613282	R	86784081	rs12613282	A	G	0.468	-0.01	0.0017	4.7e-09	691746	86784081	86556958	2	86556958	2	86556958	*	R	-0.284211	-5.88235
chr2:86561390:C:T	T	C	0.4687	0.0183	0.4175	0.5037	-0.0052	0.0095	0.5843	0	5.692	11	0.8931	440683	39106	401577	chr2	86561390	2	2	86561390	86561390	1	1	0.4687	413096	0.0862	2	86561390	*	rs4832300	Y	86788513	rs4832300	T	C	0.4659	-0.0102	0.0017	2.8e-09	692417	86788513	86561390	2	86561390	2	86561390	*	Y	-0.547368	-6
chr2:86562473:G:A	A	G	0.4679	0.0187	0.418	0.5036	-0.005	0.0095	0.6003	0	5.649	11	0.8958	440683	39106	401577	chr2	86562473	2	2	86562473	86562473	1	1	0.4679	412391	0.0856	2	86562473	*	rs12987172	R	86789596	rs12987172	A	G	0.4659	-0.0102	0.0017	2.8e-09	692417	86789596	86562473	2	86562473	2	86562473	*	R	-0.526316	-6
chr2:86563593:C:A	A	C	0.1532	0.0083	0.1387	0.178	-0.0115	0.0131	0.3833	0	5.385	11	0.9111	440683	39106	401577	chr2	86563593	2	2	86563593	86563593	1	1	0.1532	135025	0.0393	2	86563593	*	rs17027296	M	86790716	rs17027296	A	C	0.1584	-0.0084	0.0024	0.00041	692568	86790716	86563593	2	86563593	2	86563593	*	M	-0.877863	-3.5
chr2:86565998:T:C	T	C	0.3765	0.0247	0.3229	0.4425	0.0125	0.0098	0.2031	0	4.777	11	0.9415	440683	39106	401577	chr2	86565998	2	2	86565998	86565998	1	1	0.3765	331834	0.1196	2	86565998	*	rs6752371	Y	86793121	rs6752371	T	C	0.3766	0.0154	0.0018	2.5e-18	692586	86793121	86565998	2	86565998	2	86565998	*	Y	1.27551	8.55556
chr2:86572475:G:A	A	G	0.6206	0.0247	0.5569	0.6772	-0.0124	0.0098	0.2083	0	4.637	11	0.9475	440683	39106	401577	chr2	86572475	2	2	86572475	86572475	1	1	0.3794	334390	0.1203	2	86572475	*	rs4832301	R	86799598	rs4832301	A	G	0.6236	-0.0153	0.0018	3.9e-18	692491	86799598	86572475	2	86572475	2	86572475	*	R	-1.26531	-8.5
chr2:86578158:C:T	T	C	0.6203	0.0249	0.5569	0.6772	-0.0121	0.0098	0.219	0	4.785	11	0.9411	440683	39106	401577	chr2	86578158	2	2	86578158	86578158	1	1	0.3797	334655	0.1203	2	86578158	*	rs1080551	Y	86805281	rs1080551	T	C	0.6235	-0.0159	0.0019	9.9e-17	528877	86805281	86578158	2	86578158	2	86578158	*	Y	-1.23469	-8.36842
chr2:86581075:A:C	A	C	0.2367	0.019	0.2011	0.3054	0.018	0.0113	0.1116	0	7.846	11	0.727	440683	39106	401577	chr2	86581075	2	2	86581075	86581075	1	1	0.2367	208619	0.1043	2	86581075	*	rs1584054	M	86808198	rs1584054	A	C	0.2265	0.0135	0.002	2.9e-11	691232	86808198	86581075	2	86581075	2	86581075	*	M	1.59292	6.75
chr2:86582107:A:G	A	G	0.5058	0.0197	0.4707	0.5586	0.0048	0.0095	0.6142	0	5.367	11	0.9121	440683	39106	401577	chr2	86582107	2	2	86582107	86582107	1	1	0.4942	435571	0.0879	2	86582107	*	rs12714198	R	86809230	rs12714198	A	G	0.5037	0.0086	0.0017	5.3e-07	688754	86809230	86582107	2	86582107	2	86582107	*	R	0.505263	5.05882
chr2:86585054:A:G	A	G	0.1218	0.0133	0.0992	0.1671	0.0214	0.0151	0.1576	0	6.67	11	0.8251	440683	39106	401577	chr2	86585054	2	2	86585054	86585054	1	1	0.1218	107350	0.0679	2	86585054	*	rs13023294	R	86812177	rs13023294	A	G	0.1183	0.013	0.0028	4.4e-06	673467	86812177	86585054	2	86585054	2	86585054	*	R	1.41722	4.64286
chr2:86585426:C:T	T	C	0.6199	0.0245	0.556	0.6768	-0.0118	0.0098	0.2286	0	4.763	11	0.9421	440683	39106	401577	chr2	86585426	2	2	86585426	86585426	1	1	0.3801	335007	0.1208	2	86585426	*	rs12714199	Y	86812549	rs12714199	T	C	0.6239	-0.0153	0.0018	4.2e-18	692579	86812549	86585426	2	86585426	2	86585426	*	Y	-1.20408	-8.5
chr2:86588104:A:G	A	G	0.8418	0.0067	0.8178	0.8548	0.0097	0.013	0.4533	0	6.325	11	0.8508	440683	39106	401577	chr2	86588104	2	2	86588104	86588104	1	1	0.1582	139432	0.037	2	86588104	*	rs1985339	R	86815227	rs1985339	A	G	0.8416	0.009	0.0023	0.00012	692396	86815227	86588104	2	86588104	2	86588104	*	R	0.746154	3.91304
chr2:86588232:A:T	A	T	0.842	0.0067	0.8179	0.8548	0.0097	0.013	0.4538	0	6.335	11	0.8501	440683	39106	401577	chr2	86588232	2	2	86588232	86588232	1	1	0.158	139256	0.0369	2	86588232	*	rs1003207	H	86815355	rs1003207	A	T	0.8416	0.0091	0.0023	0.0001	692374	86815355	86588232	2	86588232	2	86588232	*	H	0.746154	3.95652
chr2:86589378:A:G	A	G	0.5062	0.0153	0.4744	0.5489	0.0064	0.0095	0.5026	0	5.554	11	0.9014	440683	39106	401577	chr2	86589378	2	2	86589378	86589378	1	1	0.4938	435219	0.0745	2	86589378	*	rs10201590	R	86816501	rs10201590	A	G	0.5095	0.0098	0.0017	8.5e-09	691991	86816501	86589378	2	86589378	2	86589378	*	R	0.673684	5.76471
chr2:86591745:A:G	A	G	0.5047	0.0155	0.475	0.55	0.006	0.0095	0.5242	0	4.856	11	0.9379	440683	39106	401577	chr2	86591745	2	2	86591745	86591745	1	1	0.4953	436541	0.075	2	86591745	*	rs12623509	R	86818868	rs12623509	A	G	0.5098	0.0101	0.0017	3.4e-09	692242	86818868	86591745	2	86591745	2	86591745	*	R	0.631579	5.94118
chr2:86591871:C:T	T	C	0.6455	0.0214	0.5864	0.6989	-0.0136	0.01	0.1724	0	4.601	11	0.949	440683	39106	401577	chr2	86591871	2	2	86591871	86591871	1	1	0.3545	312444	0.1125	2	86591871	*	rs7568840	Y	86818994	rs7568840	T	C	0.6487	-0.0157	0.0018	9.3e-19	692231	86818994	86591871	2	86591871	2	86591871	*	Y	-1.36	-8.72222
chr2:86591973:G:A	A	G	0.0773	0.0039	0.0627	0.084	0.0022	0.0179	0.9024	0	5.6	11	0.8987	440683	39106	401577	chr2	86591973	2	2	86591973	86591973	1	1	0.0773	68129.6	0.0213	2	86591973	*	rs11894098	R	86819096	rs11894098	A	G	0.08442	0.0153	0.0031	8.9e-07	691800	86819096	86591973	2	86591973	2	86591973	*	R	0.122905	4.93548
chr2:86592005:T:C	T	C	0.8469	0.0083	0.8226	0.8639	0.0124	0.0132	0.3455	0	5.877	11	0.8814	440683	39106	401577	chr2	86592005	2	2	86592005	86592005	1	1	0.1531	134937	0.0413	2	86592005	*	rs7585722	B	86819128	rs7585722	T	C	0.8417	0.0084	0.0024	0.00044	692520	86819128	86592005	2	86592005	2	86592005	*	B	0.939394	3.5
chr2:86592286:T:C	T	C	0.8466	0.0084	0.8226	0.8639	0.0122	0.0131	0.352	0	5.84	11	0.8838	440683	39106	401577	chr2	86592286	2	2	86592286	86592286	1	1	0.1534	135202	0.0413	2	86592286	*	rs7586028	Y	86819409	rs7586028	T	C	0.8417	0.0083	0.0024	0.00047	692550	86819409	86592286	2	86592286	2	86592286	*	Y	0.931298	3.45833
chr2:86595324:C:T	T	C	0.4929	0.0154	0.4497	0.5252	-0.0064	0.0095	0.5013	0	4.869	11	0.9374	440683	39106	401577	chr2	86595324	2	2	86595324	86595324	1	1	0.4929	434425	0.0755	2	86595324	*	rs6733569	Y	86822447	rs6733569	T	C	0.4904	-0.0101	0.0017	3.2e-09	692260	86822447	86595324	2	86595324	2	86595324	*	Y	-0.673684	-5.94118
chr2:86596369:C:T	T	C	0.6454	0.0213	0.585	0.6991	-0.0142	0.01	0.154	0	4.509	11	0.9526	440683	39106	401577	chr2	86596369	2	2	86596369	86596369	1	1	0.3546	312532	0.1141	2	86596369	*	rs7587034	Y	86823492	rs7587034	T	C	0.6487	-0.0157	0.0018	9.2e-19	692239	86823492	86596369	2	86596369	2	86596369	*	Y	-1.42	-8.72222
chr2:86597058:G:A	A	G	0.4686	0.0187	0.42	0.5044	-0.004	0.0095	0.6721	0	5.975	11	0.875	440683	39106	401577	chr2	86597058	2	2	86597058	86597058	1	1	0.4686	413008	0.0844	2	86597058	*	rs12328637	R	86824181	rs12328637	A	G	0.4654	-0.0103	0.0017	2.2e-09	690186	86824181	86597058	2	86597058	2	86597058	*	R	-0.421053	-6.05882
chr2:86599385:C:T	T	C	0.6381	0.0214	0.5725	0.6932	-0.0124	0.0099	0.2135	0	4.846	11	0.9384	440683	39106	401577	chr2	86599385	2	2	86599385	86599385	1	1	0.3619	318966	0.1207	2	86599385	*	rs11127047	Y	86826508	rs11127047	T	C	0.6394	-0.0146	0.0018	2e-16	692565	86826508	86599385	2	86599385	2	86599385	*	Y	-1.25253	-8.11111
chr2:86603391:T:C	T	C	0.5322	0.0187	0.4959	0.579	0.0044	0.0096	0.6441	0	5.981	11	0.8747	440683	39106	401577	chr2	86603391	2	2	86603391	86603391	1	1	0.4678	412303	0.0831	2	86603391	*	rs4832304	Y	86830514	rs4832304	T	C	0.5343	0.0102	0.0017	2.5e-09	691303	86830514	86603391	2	86603391	2	86603391	*	Y	0.458333	6
chr2:86614181:C:G	C	G	0.92	0.0036	0.9124	0.9332	-0.0008	0.0177	0.963	0	6.593	11	0.831	440683	39106	401577	chr2	86614181	2	2	86614181	86614181	1	1	0.08	70509.3	0.0208	2	86614181	*	rs11890049	S	86841304	rs11890049	C	G	0.9137	-0.0144	0.0031	3e-06	680760	86841304	86614181	2	86614181	2	86614181	*	S	-0.0451977	-4.64516
chr2:86614652:G:A	A	G	0.7005	0.0178	0.6624	0.7377	-0.0109	0.0105	0.2986	0	5.025	11	0.9299	440683	39106	401577	chr2	86614652	2	2	86614652	86614652	1	1	0.2995	263969	0.0753	2	86614652	*	rs308907	R	86841775	rs308907	A	G	0.707	-0.0144	0.0019	2.2e-14	687013	86841775	86614652	2	86614652	2	86614652	*	R	-1.0381	-7.57895
chr2:86614756:A:C	A	C	0.2997	0.0178	0.2618	0.3621	0.0107	0.0105	0.3084	0	5.009	11	0.9307	440683	39106	401577	chr2	86614756	2	2	86614756	86614756	1	1	0.2997	264145	0.1003	2	86614756	*	rs218060	M	86841879	rs218060	A	C	0.293	0.0145	0.0019	1.6e-14	687034	86841879	86614756	2	86614756	2	86614756	*	M	1.01905	7.63158
chr2:86616365:C:T	T	C	0.5346	0.0122	0.4926	0.5606	-0.0032	0.0096	0.739	0	4.993	11	0.9315	440683	39106	401577	chr2	86616365	2	2	86616365	86616365	1	1	0.4654	410188	0.068	2	86616365	*	rs308903	Y	86843488	rs308903	T	C	0.531	-0.009	0.0017	1.8e-07	683167	86843488	86616365	2	86616365	2	86616365	*	Y	-0.333333	-5.29412
chr2:86616635:C:G	C	G	0.4758	0.0153	0.4463	0.5198	0.0056	0.0096	0.5573	0	4.482	11	0.9536	440683	39106	401577	chr2	86616635	2	2	86616635	86616635	1	1	0.4758	419354	0.0735	2	86616635	*	rs308902	S	86843758	rs308902	C	G	0.475	0.0092	0.0017	1e-07	682708	86843758	86616635	2	86616635	2	86616635	*	S	0.583333	5.41176
chr2:86619366:T:C	T	C	0.2865	0.0183	0.2482	0.3472	0.0116	0.0106	0.2736	0	5.164	11	0.923	440683	39106	401577	chr2	86619366	2	2	86619366	86619366	1	1	0.2865	252511	0.099	2	86619366	*	rs308901	Y	86846489	rs308901	T	C	0.2829	0.0158	0.0019	1.5e-16	688496	86846489	86619366	2	86619366	2	86619366	*	Y	1.09434	8.31579
chr2:86622899:T:C	T	C	0.2879	0.0175	0.2482	0.3476	0.011	0.0106	0.2979	0	4.857	11	0.9379	440683	39106	401577	chr2	86622899	2	2	86622899	86622899	1	1	0.2879	253745	0.0994	2	86622899	*	rs396354	Y	86850022	rs396354	T	C	0.2835	0.0158	0.0019	8.9e-17	688883	86850022	86622899	2	86622899	2	86622899	*	Y	1.03774	8.31579
chr2:86624475:A:C	A	C	0.4414	0.0101	0.4239	0.4785	0.005	0.0096	0.6067	0	3.173	11	0.9882	440683	39106	401577	chr2	86624475	2	2	86624475	86624475	1	1	0.4414	389035	0.0546	2	86624475	*	rs6547700	M	86851598	rs6547700	A	C	0.4473	0.0092	0.0018	3.1e-07	626685	86851598	86624475	2	86624475	2	86624475	*	M	0.520833	5.11111
chr2:86626406:G:A	A	G	0.606	0.0104	0.56	0.6314	-0.0088	0.0098	0.3675	0	3.666	11	0.9787	440683	39106	401577	chr2	86626406	2	2	86626406	86626406	1	1	0.394	347258	0.0714	2	86626406	*	rs433655	R	86853529	rs433655	A	G	0.6044	-0.0067	0.0018	0.00015	678020	86853529	86626406	2	86626406	2	86626406	*	R	-0.897959	-3.72222
chr2:86630024:G:A	A	G	0.783	0.0173	0.7171	0.8143	-0.0154	0.0116	0.184	0	7.167	11	0.7854	440683	39106	401577	chr2	86630024	2	2	86630024	86630024	1	1	0.217	191256	0.0972	2	86630024	*	rs308913	R	86857147	rs308913	A	G	0.7905	-0.013	0.0021	9.7e-10	685043	86857147	86630024	2	86630024	2	86630024	*	R	-1.32759	-6.19048
chr2:86747195:A:G	A	G	0.815	0.0143	0.7714	0.8503	0.0163	0.0123	0.1833	0	10.112	11	0.5203	440683	39106	401577	chr2	86747195	2	2	86747195	86747195	1	1	0.185	163053	0.0789	2	86747195	*	rs12997796	V	86974318	rs12997796	A	G	0.805	0.008	0.0022	0.00039	686732	86974318	86747195	2	86747195	2	86747195	*	V	1.3252	3.63636
chr2:86782365:A:G	A	G	0.5778	0.0258	0.5339	0.6376	0.0208	0.0096	0.03083	0	9.55	11	0.5712	440683	39106	401577	chr2	86782365	2	2	86782365	86782365	1	1	0.4222	372113	0.1037	2	86782365	*	rs938487	R	87009488	rs938487	A	G	0.5537	0.0061	0.0017	0.00044	686741	87009488	86782365	2	86782365	2	86782365	*	R	2.16667	3.58824
chr2:86782619:T:C	T	C	0.583	0.027	0.5329	0.6412	0.0189	0.0097	0.05218	0	10.475	11	0.4882	440683	39106	401577	chr2	86782619	2	2	86782619	86782619	1	1	0.417	367530	0.1083	2	86782619	*	rs2367376	Y	87009742	rs2367376	T	C	0.5551	0.0063	0.0017	0.00029	670903	87009742	86782619	2	86782619	2	86782619	*	Y	1.94845	3.70588
chr2:86791424:A:G	A	G	0.7618	0.0098	0.7328	0.7946	0.0188	0.0112	0.09279	0	9.788	11	0.5496	440683	39106	401577	chr2	86791424	2	2	86791424	86791424	1	1	0.2382	209941	0.0618	2	86791424	*	rs3810831	R	87018547	rs3810831	A	G	0.7512	0.0075	0.002	0.00019	687594	87018547	86791424	2	86791424	2	86791424	*	R	1.67857	3.75
chr2:86793694:C:T	T	C	0.2507	0.0123	0.2198	0.2847	-0.0233	0.011	0.03365	0	10.335	11	0.5005	440683	39106	401577	chr2	86793694	2	2	86793694	86793694	1	1	0.2507	220958	0.0649	2	86793694	*	rs1515950	Y	87020817	rs1515950	T	C	0.2626	-0.0074	0.002	0.00016	687726	87020817	86793694	2	86793694	2	86793694	*	Y	-2.11818	-3.7
chr2:86794820:T:C	T	C	0.7502	0.0123	0.7153	0.7899	0.023	0.011	0.03684	0	10.329	11	0.501	440683	39106	401577	chr2	86794820	2	2	86794820	86794820	1	1	0.2498	220165	0.0746	2	86794820	*	rs13023213	Y	87021943	rs13023213	T	C	0.7375	0.0074	0.002	0.00016	687840	87021943	86794820	2	86794820	2	86794820	*	Y	2.09091	3.7
chr2:95741289:T:C	T	C	0.653	0.0214	0.6127	0.7214	-0.015	0.0102	0.1403	0	8.174	11	0.6977	440683	39106	401577	chr2	95741289	2	2	95741289	95741289	1	1	0.347	305834	0.1087	2	95741289	*	rs7570074	Y	96407037	rs7570074	T	C	0.6332	0.0078	0.0018	1.5e-05	691173	96407037	95741289	2	95741289	2	95741289	*	Y	-1.47059	4.33333
chr2:95744300:T:A	A	T	0.3469	0.0214	0.2785	0.3872	0.015	0.0102	0.1402	0	8.177	11	0.6974	440683	39106	401577	chr2	95744300	2	2	95744300	95744300	1	1	0.3469	305746	0.1087	2	95744300	*	rs4907212	W	96410048	rs4907212	A	T	0.3667	-0.0078	0.0018	1.5e-05	691629	96410048	95744300	2	95744300	2	95744300	*	W	1.47059	-4.33333
chr2:95831768:G:C	C	G	0.3478	0.0212	0.278	0.3876	0.0155	0.0101	0.1261	0	8.222	11	0.6933	440683	39106	401577	chr2	95831768	2	2	95831768	95831768	1	1	0.3478	306539	0.1096	2	95831768	*	rs2315421	V	96497516	rs2315421	C	G	0.37	-0.0077	0.0018	1.8e-05	691135	96497516	95831768	2	95831768	2	95831768	*	V	1.53465	-4.27778
chr2:95836842:A:C	A	C	0.6519	0.0214	0.6098	0.7215	-0.0155	0.0101	0.126	0	8.085	11	0.7057	440683	39106	401577	chr2	95836842	2	2	95836842	95836842	1	1	0.3481	306804	0.1117	2	95836842	*	rs6719831	M	96502590	rs6719831	A	C	0.6301	0.0076	0.0018	1.8e-05	691062	96502590	95836842	2	95836842	2	95836842	*	M	-1.53465	4.22222
chr2:95894555:T:C	T	C	0.6521	0.0218	0.6096	0.7224	-0.0168	0.0101	0.09704	0	7.953	11	0.7176	440683	39106	401577	chr2	95894555	2	2	95894555	95894555	1	1	0.3479	306627	0.1128	2	95894555	*	rs4527246	Y	96560303	rs4527246	T	C	0.6366	0.0078	0.0018	1.4e-05	687661	96560303	95894555	2	95894555	2	95894555	*	Y	-1.66337	4.33333
chr2:96009418:T:C	T	C	0.6421	0.0255	0.5952	0.7224	-0.0115	0.01	0.2484	0	7.281	11	0.7759	440683	39106	401577	chr2	96009418	2	2	96009418	96009418	1	1	0.3579	315441	0.1272	2	96009418	*	rs2579519	Y	96675166	rs2579519	T	C	0.6083	0.0072	0.0018	4.1e-05	690547	96675166	96009418	2	96009418	2	96009418	*	Y	-1.15	4
chr2:96025125:T:C	T	C	0.6351	0.0244	0.5888	0.7127	-0.0125	0.0099	0.2085	0	7.351	11	0.77	440683	39106	401577	chr2	96025125	2	2	96025125	96025125	1	1	0.3649	321610	0.1239	2	96025125	*	rs2438972	Y	96690873	rs2438972	T	C	0.6086	0.0072	0.0018	3.9e-05	691614	96690873	96025125	2	96025125	2	96025125	*	Y	-1.26263	4
chr2:96108451:A:G	A	G	0.3709	0.023	0.3248	0.4232	0.018	0.0099	0.07093	2.7	11.3	11	0.4185	440683	39106	401577	chr2	96108451	2	2	96108451	96108451	1	1	0.3709	326899	0.0984	2	96108451	*	rs13019188	R	96774199	rs13019188	A	G	0.3786	-0.0067	0.0018	0.00018	683179	96774199	96108451	2	96108451	2	96108451	*	R	1.81818	-3.72222
chr2:96124048:T:C	T	C	0.6396	0.0235	0.5934	0.7227	-0.0152	0.0099	0.1258	0	9.548	11	0.5714	440683	39106	401577	chr2	96124048	2	2	96124048	96124048	1	1	0.3604	317644	0.1293	2	96124048	*	rs893173	Y	96789787	rs893173	T	C	0.6245	0.0069	0.0018	9.4e-05	687363	96789787	96124048	2	96124048	2	96124048	*	Y	-1.53535	3.83333
chr2:96129975:G:A	A	G	0.361	0.0246	0.2791	0.4108	0.0143	0.01	0.1513	0	9.617	11	0.5652	440683	39106	401577	chr2	96129975	2	2	96129975	96129975	1	1	0.361	318173	0.1317	2	96129975	*	rs749459	R	96795714	rs749459	A	G	0.3774	-0.0072	0.0018	7.5e-05	638211	96795714	96129975	2	96129975	2	96129975	*	R	1.43	-4
chr2:96130205:A:G	A	G	0.6386	0.0244	0.5926	0.7216	-0.0131	0.0099	0.1872	0	8.999	11	0.622	440683	39106	401577	chr2	96130205	2	2	96130205	96130205	1	1	0.3614	318526	0.129	2	96130205	*	rs749457	R	96795944	rs749457	A	G	0.6224	0.007	0.0018	7.3e-05	692445	96795944	96130205	2	96130205	2	96130205	*	R	-1.32323	3.88889
chr2:96143592:T:C	T	C	0.45	0.0184	0.4135	0.5346	-0.0072	0.0095	0.4519	0	4.982	11	0.932	440683	39106	401577	chr2	96143592	2	2	96143592	96143592	1	1	0.45	396615	0.1211	2	96143592	*	rs1724120	Y	96809331	rs1724120	T	C	0.4364	0.0065	0.0017	0.00018	689756	96809331	96143592	2	96143592	2	96143592	*	Y	-0.757895	3.82353
chr2:96251850:T:G	T	G	0.4824	0.028	0.4306	0.5673	-0.0073	0.0096	0.4449	0	10.081	11	0.5231	440683	39106	401577	chr2	96251850	2	2	96251850	96251850	1	1	0.4824	425171	0.1367	2	96251850	*	rs7058	K	96917588	rs7058	T	G	0.4608	0.0068	0.0017	8.6e-05	687678	96917588	96251850	2	96251850	2	96251850	*	K	-0.760417	4
chr2:96882654:A:T	A	T	0.9029	0.0094	0.8833	0.9299	-0.0069	0.0161	0.67	0	4.033	11	0.969	440683	39106	401577	chr2	96882654	2	2	96882654	96882654	1	1	0.0971	85580.6	0.0466	2	96882654	*	rs6735969	W	97548391	rs6735969	A	T	0.90511	-0.011	0.003	0.00019	690805	97548391	96882654	2	96882654	2	96882654	*	W	-0.428571	-3.66667
chr2:96901652:C:T	T	C	0.1397	0.0207	0.0984	0.1841	-0.0078	0.0139	0.5735	0	3.254	11	0.9869	440683	39106	401577	chr2	96901652	2	2	96901652	96901652	1	1	0.1397	123127	0.0857	2	96901652	*	rs7603256	Y	97567389	rs7603256	T	C	0.1246	0.01	0.0026	0.00015	690928	97567389	96901652	2	96901652	2	96901652	*	Y	-0.561151	3.84615
chr2:96907061:T:C	T	C	0.8629	0.0205	0.824	0.9047	0.0083	0.014	0.5521	0	3.21	11	0.9876	440683	39106	401577	chr2	96907061	2	2	96907061	96907061	1	1	0.1371	120835	0.0807	2	96907061	*	rs6576990	Y	97572798	rs6576990	T	C	0.8765	-0.0101	0.0026	0.00013	690140	97572798	96907061	2	96907061	2	96907061	*	Y	0.592857	-3.88462
chr2:96911504:T:C	T	C	0.8655	0.0203	0.8274	0.9067	0.0112	0.0141	0.4263	0	2.576	11	0.9952	440683	39106	401577	chr2	96911504	2	2	96911504	96911504	1	1	0.1345	118544	0.0793	2	96911504	*	rs6734673	Y	97577241	rs6734673	T	C	0.8779	-0.01	0.0027	0.00016	687939	97577241	96911504	2	96911504	2	96911504	*	Y	0.794326	-3.7037
chr2:96911606:C:A	A	C	0.1361	0.0207	0.0935	0.1771	-0.0123	0.014	0.3789	0	3.229	11	0.9873	440683	39106	401577	chr2	96911606	2	2	96911606	96911606	1	1	0.1361	119954	0.0836	2	96911606	*	rs6717064	M	97577343	rs6717064	A	C	0.1229	0.0103	0.0026	9.9e-05	687883	97577343	96911606	2	96911606	2	96911606	*	M	-0.878571	3.96154
chr2:96911758:T:C	T	C	0.8654	0.0203	0.8274	0.9067	0.0114	0.0141	0.4201	0	2.502	11	0.9958	440683	39106	401577	chr2	96911758	2	2	96911758	96911758	1	1	0.1346	118632	0.0793	2	96911758	*	rs17119655	Y	97577495	rs17119655	T	C	0.8779	-0.0101	0.0027	0.00015	687846	97577495	96911758	2	96911758	2	96911758	*	Y	0.808511	-3.74074
chr2:96912413:A:G	A	G	0.86	0.0206	0.813	0.9011	0.0075	0.0139	0.5903	0	3.008	11	0.9906	440683	39106	401577	chr2	96912413	2	2	96912413	96912413	1	1	0.14	123391	0.0881	2	96912413	*	rs13407036	R	97578150	rs13407036	A	G	0.8744	-0.01	0.0026	0.00014	687022	97578150	96912413	2	96912413	2	96912413	*	R	0.539568	-3.84615
chr2:96912592:C:A	A	C	0.1314	0.019	0.0934	0.1694	-0.0117	0.0142	0.4113	0	4.43	11	0.9556	440683	39106	401577	chr2	96912592	2	2	96912592	96912592	1	1	0.1314	115811	0.076	2	96912592	*	rs17119656	M	97578329	rs17119656	A	C	0.1195	0.01	0.0027	0.00021	685102	97578329	96912592	2	96912592	2	96912592	*	M	-0.823944	3.7037
chr2:96913533:T:C	T	C	0.8641	0.0204	0.822	0.9065	0.0124	0.014	0.379	0	3.044	11	0.9901	440683	39106	401577	chr2	96913533	2	2	96913533	96913533	1	1	0.1359	119778	0.0845	2	96913533	*	rs7591775	B	97579270	rs7591775	T	C	0.8765	-0.0105	0.0027	7.3e-05	685662	97579270	96913533	2	96913533	2	96913533	*	B	0.885714	-3.88889
chr2:96913770:T:C	T	C	0.8599	0.0206	0.8132	0.901	0.0064	0.0139	0.6439	0	3.096	11	0.9894	440683	39106	401577	chr2	96913770	2	2	96913770	96913770	1	1	0.1401	123479	0.0878	2	96913770	*	rs7592101	Y	97579507	rs7592101	T	C	0.8742	-0.0104	0.0026	8.7e-05	685329	97579507	96913770	2	96913770	2	96913770	*	Y	0.460432	-4
chr2:96933881:T:C	T	C	0.8464	0.026	0.7932	0.8982	-0.0019	0.0135	0.8908	0	4.945	11	0.9338	440683	39106	401577	chr2	96933881	2	2	96933881	96933881	1	1	0.1536	135378	0.105	2	96933881	*	rs7574488	Y	97599618	rs7574488	T	C	0.8677	-0.0091	0.0025	0.00029	692101	97599618	96933881	2	96933881	2	96933881	*	Y	-0.140741	-3.64
chr2:96934889:G:T	T	G	0.1535	0.0258	0.1018	0.2065	0.001	0.0135	0.9384	0	4.99	11	0.9317	440683	39106	401577	chr2	96934889	2	2	96934889	96934889	1	1	0.1535	135290	0.1047	2	96934889	*	rs1320147	K	97600626	rs1320147	T	G	0.1321	0.0093	0.0025	0.00021	692192	97600626	96934889	2	96934889	2	96934889	*	K	0.0740741	3.72
chr2:96935090:T:C	T	C	0.8464	0.0259	0.7819	0.8981	-0.0011	0.0135	0.9375	0	4.968	11	0.9327	440683	39106	401577	chr2	96935090	2	2	96935090	96935090	1	1	0.1536	135378	0.1162	2	96935090	*	rs13403225	Y	97600827	rs13403225	T	C	0.8679	-0.0092	0.0025	0.00026	692203	97600827	96935090	2	96935090	2	96935090	*	Y	-0.0814815	-3.68
chr2:96941807:G:A	A	G	0.1081	0.0177	0.073	0.1413	-0.0059	0.0156	0.7069	0	3.386	11	0.9846	440683	39106	401577	chr2	96941807	2	2	96941807	96941807	1	1	0.1081	95275.7	0.0683	2	96941807	*	rs7593754	R	97607544	rs7593754	A	G	0.0898	0.011	0.0029	0.00016	691643	97607544	96941807	2	96941807	2	96941807	*	R	-0.378205	3.7931
chr2:96941918:T:A	A	T	0.1081	0.0177	0.0729	0.1414	-0.0055	0.0156	0.7234	0	3.443	11	0.9835	440683	39106	401577	chr2	96941918	2	2	96941918	96941918	1	1	0.1081	95275.7	0.0685	2	96941918	*	rs7584641	W	97607655	rs7584641	A	T	0.08951	0.0111	0.0029	0.00015	690934	97607655	96941918	2	96941918	2	96941918	*	W	-0.352564	3.82759
chr2:97013357:T:C	T	C	0.8839	0.017	0.8522	0.92	-0.0077	0.0151	0.6071	0	2.373	11	0.9967	440683	39106	401577	chr2	97013357	2	2	97013357	97013357	1	1	0.1161	102327	0.0678	2	97013357	*	rs9973669	Y	97679094	rs9973669	T	C	0.90008	-0.0098	0.0028	0.00043	691551	97679094	97013357	2	97013357	2	97013357	*	Y	-0.509934	-3.5
chr2:97131488:C:T	T	C	0.117	0.0175	0.0801	0.1501	0.0105	0.0149	0.4816	0	2.282	11	0.9972	440683	39106	401577	chr2	97131488	2	2	97131488	97131488	1	1	0.117	103120	0.07	2	97131488	*	rs12105727	Y	97797225	rs12105727	T	C	0.09951	0.0115	0.0028	4.9e-05	686500	97797225	97131488	2	97131488	2	97131488	*	Y	0.704698	4.10714
chr2:97355418:C:T	T	C	0.1148	0.0167	0.0791	0.1462	0.006	0.015	0.6908	0	2.936	11	0.9915	440683	39106	401577	chr2	97355418	2	2	97355418	97355418	1	1	0.1148	101181	0.0671	2	97355418	*	rs10207116	Y	98018281	rs10207116	A	G	0.09898	0.0114	0.0028	5.1e-05	684431	98018281	97355418	2	97355418	2	97355418	*	Y	0.4	4.07143
chr2:97355895:C:T	T	C	0.1163	0.016	0.0812	0.1464	0.0077	0.0149	0.6042	0	3.048	11	0.9901	440683	39106	401577	chr2	97355895	2	2	97355895	97355895	1	1	0.1163	102503	0.0652	2	97355895	*	rs11901495	Y	98017804	rs11901495	A	G	0.0998	0.011	0.0028	8.3e-05	692539	98017804	97355895	2	97355895	2	97355895	*	Y	0.516779	3.92857
chr2:97356336:C:T	T	C	0.116	0.0162	0.0809	0.1464	0.008	0.0149	0.5933	0	3.027	11	0.9904	440683	39106	401577	chr2	97356336	2	2	97356336	97356336	1	1	0.116	102238	0.0655	2	97356336	*	rs10203833	Y	98017363	rs10203833	A	G	0.09928	0.0113	0.0028	5.8e-05	692523	98017363	97356336	2	97356336	2	97356336	*	Y	0.536913	4.03571
chr2:97358816:G:A	A	G	0.1003	0.0155	0.072	0.13	-0.0095	0.016	0.551	0	4.569	11	0.9502	440683	39106	401577	chr2	97358816	2	2	97358816	97358816	1	1	0.1003	88401	0.058	2	97358816	*	rs17037402	R	98014883	rs17037402	T	C	0.08589	0.0141	0.003	2.1e-06	692539	98014883	97358816	2	97358816	2	97358816	*	R	-0.59375	4.7
chr2:97359380:A:G	A	G	0.8857	0.0166	0.8543	0.921	-0.0065	0.015	0.6667	0	2.768	11	0.9935	440683	39106	401577	chr2	97359380	2	2	97359380	97359380	1	1	0.1143	100740	0.0667	2	97359380	*	rs17842456	R	98014319	rs17842456	T	C	0.90166	-0.0104	0.0028	0.00018	716317	98014319	97359380	2	97359380	2	97359380	*	R	-0.433333	-3.71429
chr2:97645225:C:G	C	G	0.9152	0.0121	0.8931	0.9445	0.0045	0.0172	0.7927	0	6.001	11	0.8733	440683	39106	401577	chr2	97645225	2	2	97645225	97645225	1	1	0.0848	74739.8	0.0514	2	97645225	*	rs17022045	B	98261688	rs17022045	C	G	0.92861	-0.0137	0.0033	3.7e-05	692074	98261688	97645225	2	97645225	2	97645225	*	B	0.261628	-4.15152
chr2:97658891:G:A	A	G	0.0895	0.0134	0.0595	0.112	-0.066	0.0175	0.0001574	8.3	11.999	11	0.3637	440683	39106	401577	chr2	97658891	2	2	97658891	97658891	1	1	0.0895	78882.3	0.0525	2	97658891	*	rs11692435	R	98275354	rs11692435	A	G	0.08682	0.017	0.0033	1.7e-07	673353	98275354	97658891	2	97658891	2	97658891	*	R	-3.77143	5.15152
chr2:97673534:C:T	T	C	0.0852	0.0121	0.0553	0.1076	-0.0072	0.0172	0.6744	0	6.629	11	0.8283	440683	39106	401577	chr2	97673534	2	2	97673534	97673534	1	1	0.0852	75092.4	0.0523	2	97673534	*	rs6745653	Y	98289997	rs6745653	T	C	0.0715	0.0121	0.0031	0.00011	788621	98289997	97673534	2	97673534	2	97673534	*	Y	-0.418605	3.90323
chr2:97702181:G:A	A	G	0.0842	0.012	0.0551	0.1062	-0.0041	0.0174	0.8133	0	6.102	11	0.8665	440683	39106	401577	chr2	97702181	2	2	97702181	97702181	1	1	0.0842	74211	0.0511	2	97702181	*	rs6543021	R	98318644	rs6543021	A	G	0.07104	0.0135	0.0033	5e-05	689449	98318644	97702181	2	97702181	2	97702181	*	R	-0.235632	4.09091
chr2:97711412:A:G	A	G	0.762	0.0346	0.6955	0.8218	-0.0078	0.0113	0.4883	0	4.9	11	0.9359	440683	39106	401577	chr2	97711412	2	2	97711412	97711412	1	1	0.238	209765	0.1263	2	97711412	*	rs17695937	R	98327875	rs17695937	A	G	0.7812	0.0075	0.0021	0.00034	691917	98327875	97711412	2	97711412	2	97711412	*	R	-0.690265	3.57143
chr2:97715058:G:C	C	G	0.2369	0.0347	0.1773	0.3044	0.0071	0.0114	0.5331	0	5.099	11	0.9263	440683	39106	401577	chr2	97715058	2	2	97715058	97715058	1	1	0.2369	208796	0.1271	2	97715058	*	rs7425883	B	98331521	rs7425883	C	G	0.219	-0.0077	0.0021	0.00022	687851	98331521	97715058	2	97715058	2	97715058	*	B	0.622807	-3.66667
chr2:97726791:C:T	T	C	0.4604	0.0193	0.3968	0.504	-0.0131	0.0096	0.1746	0	2.609	11	0.995	440683	39106	401577	chr2	97726791	2	2	97726791	97726791	1	1	0.4604	405781	0.1072	2	97726791	*	rs6543040	Y	98343254	rs6543040	T	C	0.4635	0.0068	0.0018	0.00015	629838	98343254	97726791	2	97726791	2	97726791	*	Y	-1.36458	3.77778
chr2:97735523:T:C	T	C	0.5063	0.0215	0.4597	0.5697	0.0124	0.0096	0.1948	0	3.765	11	0.9763	440683	39106	401577	chr2	97735523	2	2	97735523	97735523	1	1	0.4937	435130	0.11	2	97735523	*	rs13002912	Y	98351986	rs13002912	T	C	0.5063	-0.0065	0.0017	0.00016	684146	98351986	97735523	2	97735523	2	97735523	*	Y	1.29167	-3.82353
chr2:97756517:A:G	A	G	0.6999	0.0285	0.6467	0.7584	-0.0117	0.0105	0.2643	0	5.726	11	0.891	440683	39106	401577	chr2	97756517	2	2	97756517	97756517	1	1	0.3001	264498	0.1117	2	97756517	*	rs6875	R	98372980	rs6875	A	G	0.7116	0.0069	0.0019	0.00035	681853	98372980	97756517	2	97756517	2	97756517	*	R	-1.11429	3.63158
chr2:97832719:G:A	A	G	0.0825	0.0126	0.0539	0.1028	-0.0587	0.0179	0.001031	0	10.961	11	0.4466	440683	39106	401577	chr2	97832719	2	2	97832719	97832719	1	1	0.0825	72712.7	0.0489	2	97832719	*	rs17424787	R	98449182	rs17424787	A	G	0.07823	0.0143	0.0032	7.1e-06	686753	98449182	97832719	2	97832719	2	97832719	*	R	-3.27933	4.46875
chr2:97959068:T:C	T	C	0.7023	0.0275	0.6503	0.7584	-0.0132	0.0106	0.2129	0	5.558	11	0.9011	440683	39106	401577	chr2	97959068	2	2	97959068	97959068	1	1	0.2977	262383	0.1081	2	97959068	*	rs11886417	Y	98575531	rs11886417	T	C	0.7149	0.0067	0.0019	0.00042	691899	98575531	97959068	2	97959068	2	97959068	*	Y	-1.24528	3.52632
chr2:98929892:A:G	A	G	0.7644	0.01	0.7433	0.7748	-0.0273	0.0113	0.01555	0	8.417	11	0.6755	440683	39106	401577	chr2	98929892	2	2	98929892	98929892	1	1	0.2356	207650	0.0315	2	98929892	*	rs12622653	R	99546355	rs12622653	A	G	0.7702	-0.0095	0.0021	6.3e-06	672502	99546355	98929892	2	98929892	2	98929892	*	R	-2.41593	-4.52381
chr2:99312565:A:T	A	T	0.5459	0.009	0.5106	0.5744	-0.0161	0.0096	0.09483	6	11.701	11	0.3866	440683	39106	401577	chr2	99312565	2	2	99312565	99312565	1	1	0.4541	400228	0.0638	2	99312565	*	rs2141908	W	99929028	rs2141908	A	T	0.5475	0.0065	0.0017	0.00015	685647	99929028	99312565	2	99312565	2	99312565	*	W	-1.67708	3.82353
chr2:99321838:C:T	T	C	0.4474	0.0088	0.4176	0.4812	0.0181	0.0096	0.05935	9.4	12.145	11	0.3529	440683	39106	401577	chr2	99321838	2	2	99321838	99321838	1	1	0.4474	394323	0.0636	2	99321838	*	rs13017871	Y	99938301	rs13017871	T	C	0.4567	-0.0065	0.0017	0.00017	691995	99938301	99321838	2	99321838	2	99321838	*	Y	1.88542	-3.82353
chr2:99324352:T:C	T	C	0.567	0.0087	0.5346	0.5971	-0.0126	0.0096	0.1927	6.9	11.811	11	0.378	440683	39106	401577	chr2	99324352	2	2	99324352	99324352	1	1	0.433	381631	0.0625	2	99324352	*	rs7571202	Y	99940815	rs7571202	T	C	0.5561	0.0062	0.0017	0.0003	692523	99940815	99324352	2	99324352	2	99324352	*	Y	-1.3125	3.64706
chr2:99325081:G:T	T	G	0.433	0.0087	0.4029	0.4651	0.0126	0.0096	0.1905	7	11.834	11	0.3763	440683	39106	401577	chr2	99325081	2	2	99325081	99325081	1	1	0.433	381631	0.0622	2	99325081	*	rs6734290	K	99941544	rs6734290	T	G	0.4438	-0.0062	0.0017	0.0003	692516	99941544	99325081	2	99325081	2	99325081	*	K	1.3125	-3.64706
chr2:99330373:A:C	A	C	0.5527	0.0087	0.519	0.5823	-0.0181	0.0096	0.05913	9.8	12.189	11	0.3496	440683	39106	401577	chr2	99330373	2	2	99330373	99330373	1	1	0.4473	394235	0.0633	2	99330373	*	rs13013984	H	99946836	rs13013984	A	C	0.5486	0.0064	0.0017	0.00019	691992	99946836	99330373	2	99330373	2	99330373	*	H	-1.88542	3.76471
chr2:99330771:C:T	T	C	0.4326	0.0087	0.4028	0.4652	0.0125	0.0096	0.1961	5.7	11.67	11	0.3889	440683	39106	401577	chr2	99330771	2	2	99330771	99330771	1	1	0.4326	381279	0.0624	2	99330771	*	rs6708861	Y	99947234	rs6708861	T	C	0.4441	-0.0062	0.0017	0.0003	692248	99947234	99330771	2	99330771	2	99330771	*	Y	1.30208	-3.64706
chr2:99332129:G:A	A	G	0.447	0.0088	0.4176	0.481	0.018	0.0096	0.06115	8	11.951	11	0.3673	440683	39106	401577	chr2	99332129	2	2	99332129	99332129	1	1	0.447	393971	0.0634	2	99332129	*	rs11687870	R	99948592	rs11687870	A	G	0.4569	-0.0064	0.0017	0.00018	692082	99948592	99332129	2	99332129	2	99332129	*	R	1.875	-3.76471
chr2:99337171:C:G	C	G	0.5671	0.0086	0.5347	0.5971	-0.0126	0.0096	0.1905	7.2	11.857	11	0.3745	440683	39106	401577	chr2	99337171	2	2	99337171	99337171	1	1	0.4329	381543	0.0624	2	99337171	*	rs3811555	S	99953634	rs3811555	C	G	0.5558	0.0062	0.0017	0.00033	692405	99953634	99337171	2	99337171	2	99337171	*	S	-1.3125	3.64706
chr2:99338272:C:A	A	C	0.4473	0.0088	0.4178	0.4814	0.0179	0.0096	0.06304	10.4	12.278	11	0.3431	440683	39106	401577	chr2	99338272	2	2	99338272	99338272	1	1	0.4473	394235	0.0636	2	99338272	*	rs4850901	M	99954735	rs4850901	A	C	0.457	-0.0064	0.0017	0.00021	692214	99954735	99338272	2	99338272	2	99338272	*	M	1.86458	-3.76471
chr2:99343382:A:C	A	C	0.5526	0.0088	0.5186	0.5822	-0.0177	0.0096	0.06485	10.5	12.288	11	0.3424	440683	39106	401577	chr2	99343382	2	2	99343382	99343382	1	1	0.4474	394323	0.0636	2	99343382	*	rs13018274	M	99959845	rs13018274	A	C	0.543	0.0064	0.0017	0.00018	692470	99959845	99343382	2	99343382	2	99343382	*	M	-1.84375	3.76471
chr2:99349001:T:G	T	G	0.5669	0.0088	0.5344	0.5954	-0.0122	0.0096	0.2053	8	11.963	11	0.3665	440683	39106	401577	chr2	99349001	2	2	99349001	99349001	1	1	0.4331	381720	0.061	2	99349001	*	rs11902994	K	99965464	rs11902994	T	G	0.5558	0.0062	0.0017	0.00032	692234	99965464	99349001	2	99349001	2	99349001	*	K	-1.27083	3.64706
chr2:99354337:G:C	C	G	0.4329	0.0086	0.4046	0.4656	0.0123	0.0096	0.2015	7	11.825	11	0.377	440683	39106	401577	chr2	99354337	2	2	99354337	99354337	1	1	0.4329	381543	0.061	2	99354337	*	rs11683651	S	99970800	rs11683651	C	G	0.4442	-0.0062	0.0017	0.00029	692266	99970800	99354337	2	99354337	2	99354337	*	S	1.28125	-3.64706
chr2:99359084:C:T	T	C	0.4329	0.0086	0.4047	0.4656	0.0123	0.0096	0.2036	8.2	11.982	11	0.365	440683	39106	401577	chr2	99359084	2	2	99359084	99359084	1	1	0.4329	381543	0.0609	2	99359084	*	rs12623540	Y	99975547	rs12623540	T	C	0.4442	-0.0062	0.0017	0.0003	692534	99975547	99359084	2	99359084	2	99359084	*	Y	1.28125	-3.64706
chr2:99361585:G:A	A	G	0.1446	0.0089	0.1173	0.164	0.013	0.0136	0.3384	0	2.189	11	0.9977	440683	39106	401577	chr2	99361585	2	2	99361585	99361585	1	1	0.1446	127446	0.0467	2	99361585	*	rs12233086	R	99978048	rs12233086	A	G	0.1401	0.0086	0.0025	0.00046	692147	99978048	99361585	2	99361585	2	99361585	*	R	0.955882	3.44
chr2:99365207:G:T	T	G	0.4329	0.0086	0.4047	0.4656	0.0122	0.0096	0.2063	7.8	11.927	11	0.3692	440683	39106	401577	chr2	99365207	2	2	99365207	99365207	1	1	0.4329	381543	0.0609	2	99365207	*	rs7601470	K	99981670	rs7601470	T	G	0.4441	-0.0062	0.0017	0.0003	692528	99981670	99365207	2	99365207	2	99365207	*	K	1.27083	-3.64706
chr2:99370181:T:C	T	C	0.5671	0.0086	0.5345	0.5953	-0.0123	0.0096	0.2012	7.8	11.933	11	0.3687	440683	39106	401577	chr2	99370181	2	2	99370181	99370181	1	1	0.4329	381543	0.0608	2	99370181	*	rs7591212	Y	99986644	rs7591212	T	C	0.556	0.0062	0.0017	0.00032	692530	99986644	99370181	2	99370181	2	99370181	*	Y	-1.28125	3.64706
chr2:99372875:C:T	T	C	0.5615	0.0062	0.5348	0.5752	-0.0119	0.0096	0.2153	5.7	11.667	11	0.3892	440683	39106	401577	chr2	99372875	2	2	99372875	99372875	1	1	0.4385	386479	0.0404	2	99372875	*	rs7585721	Y	99989338	rs7585721	T	C	0.556	0.0064	0.0017	0.00021	692342	99989338	99372875	2	99372875	2	99372875	*	Y	-1.23958	3.76471
chr2:99376359:A:C	A	C	0.4381	0.0065	0.4229	0.4655	0.0116	0.0096	0.2265	6.8	11.804	11	0.3786	440683	39106	401577	chr2	99376359	2	2	99376359	99376359	1	1	0.4381	386126	0.0426	2	99376359	*	rs7558074	N	99992822	rs7558074	A	C	0.4427	-0.0062	0.0017	0.00033	692584	99992822	99376359	2	99376359	2	99376359	*	N	1.20833	-3.64706
chr2:99379341:T:C	T	C	0.4215	0.0066	0.4075	0.4494	0.0127	0.0097	0.1912	0	9.275	11	0.5965	440683	39106	401577	chr2	99379341	2	2	99379341	99379341	1	1	0.4215	371496	0.0419	2	99379341	*	rs1376443	Y	99995804	rs1376443	T	C	0.4226	-0.0066	0.0017	0.00014	688759	99995804	99379341	2	99379341	2	99379341	*	Y	1.30928	-3.88235
chr2:99380207:T:A	A	T	0.1445	0.0089	0.1173	0.1638	0.0127	0.0136	0.3489	0	2.258	11	0.9974	440683	39106	401577	chr2	99380207	2	2	99380207	99380207	1	1	0.1445	127357	0.0465	2	99380207	*	rs12053566	W	99996670	rs12053566	A	T	0.14	0.0086	0.0025	0.00049	692146	99996670	99380207	2	99380207	2	99380207	*	W	0.933824	3.44
chr2:99382098:C:T	T	C	0.5612	0.0067	0.5346	0.5752	-0.0112	0.0096	0.2429	7.9	11.938	11	0.3683	440683	39106	401577	chr2	99382098	2	2	99382098	99382098	1	1	0.4388	386743	0.0406	2	99382098	*	rs2290256	Y	99998561	rs2290256	T	C	0.556	0.0062	0.0017	0.00033	692557	99998561	99382098	2	99382098	2	99382098	*	Y	-1.16667	3.64706
chr2:99385531:C:T	T	C	0.5611	0.0066	0.5346	0.575	-0.0114	0.0096	0.2347	8.7	12.043	11	0.3604	440683	39106	401577	chr2	99385531	2	2	99385531	99385531	1	1	0.4389	386832	0.0404	2	99385531	*	rs7561079	Y	100001994	rs7561079	T	C	0.556	0.0061	0.0017	0.00035	692473	100001994	99385531	2	99385531	2	99385531	*	Y	-1.1875	3.58824
chr2:99386027:G:A	A	G	0.5611	0.0066	0.5346	0.575	-0.0114	0.0096	0.2342	8.7	12.054	11	0.3596	440683	39106	401577	chr2	99386027	2	2	99386027	99386027	1	1	0.4389	386832	0.0404	2	99386027	*	rs7587419	R	100002490	rs7587419	A	G	0.556	0.0062	0.0017	0.00032	692557	100002490	99386027	2	99386027	2	99386027	*	R	-1.1875	3.64706
chr2:99390157:G:T	T	G	0.5611	0.0066	0.5346	0.575	-0.0113	0.0096	0.2387	9.7	12.188	11	0.3497	440683	39106	401577	chr2	99390157	2	2	99390157	99390157	1	1	0.4389	386832	0.0404	2	99390157	*	rs10187843	K	100006620	rs10187843	T	G	0.556	0.0062	0.0017	0.00033	692557	100006620	99390157	2	99390157	2	99390157	*	K	-1.17708	3.64706
chr2:99390940:A:T	A	T	0.4389	0.0066	0.425	0.4654	0.0113	0.0096	0.2384	9.5	12.158	11	0.3519	440683	39106	401577	chr2	99390940	2	2	99390940	99390940	1	1	0.4389	386832	0.0404	2	99390940	*	rs7574135	W	100007403	rs7574135	A	T	0.444	-0.0062	0.0017	0.00033	692558	100007403	99390940	2	99390940	2	99390940	*	W	1.17708	-3.64706
chr2:99394222:A:G	A	G	0.8555	0.0089	0.8361	0.8827	-0.013	0.0135	0.3358	0	2.329	11	0.997	440683	39106	401577	chr2	99394222	2	2	99394222	99394222	1	1	0.1445	127357	0.0466	2	99394222	*	rs2242036	R	100010685	rs2242036	A	G	0.8601	-0.0086	0.0025	0.00045	692142	100010685	99394222	2	99394222	2	99394222	*	R	-0.962963	-3.44
chr2:99395212:C:T	T	C	0.1445	0.0089	0.1173	0.1639	0.0133	0.0135	0.326	0	2.298	11	0.9971	440683	39106	401577	chr2	99395212	2	2	99395212	99395212	1	1	0.1445	127357	0.0466	2	99395212	*	rs11123785	Y	100011675	rs11123785	T	C	0.1399	0.0086	0.0025	0.00046	692124	100011675	99395212	2	99395212	2	99395212	*	Y	0.985185	3.44
chr2:99395251:C:G	C	G	0.4397	0.0066	0.426	0.4659	0.0117	0.0096	0.2243	9.1	12.096	11	0.3565	440683	39106	401577	chr2	99395251	2	2	99395251	99395251	1	1	0.4397	387537	0.0399	2	99395251	*	rs11123786	B	100011714	rs11123786	C	G	0.4441	-0.0062	0.0017	0.00028	692161	100011714	99395251	2	99395251	2	99395251	*	B	1.21875	-3.64706
chr2:99396050:C:T	T	C	0.5608	0.0068	0.5344	0.575	-0.0112	0.0096	0.2426	10.7	12.319	11	0.3402	440683	39106	401577	chr2	99396050	2	2	99396050	99396050	1	1	0.4392	387096	0.0406	2	99396050	*	rs7579403	Y	100012513	rs7579403	T	C	0.5559	0.0061	0.0017	0.00039	691503	100012513	99396050	2	99396050	2	99396050	*	Y	-1.16667	3.58824
chr2:99403033:A:G	A	G	0.4386	0.0065	0.4251	0.4655	0.012	0.0096	0.2132	11.3	12.402	11	0.3342	440683	39106	401577	chr2	99403033	2	2	99403033	99403033	1	1	0.4386	386567	0.0404	2	99403033	*	rs2305354	R	100019496	rs2305354	A	G	0.4439	-0.0062	0.0017	0.00033	691702	100019496	99403033	2	99403033	2	99403033	*	R	1.25	-3.64706
chr2:99408357:G:T	T	G	0.5611	0.0066	0.5345	0.5748	-0.0116	0.0096	0.2275	9.9	12.209	11	0.3481	440683	39106	401577	chr2	99408357	2	2	99408357	99408357	1	1	0.4389	386832	0.0403	2	99408357	*	rs3828316	K	100024819	rs3828316	T	G	0.5559	0.0061	0.0017	0.00035	691985	100024819	99408357	2	99408357	2	99408357	*	K	-1.20833	3.58824
chr2:99408892:A:T	A	T	0.4389	0.0066	0.4252	0.4655	0.0117	0.0096	0.2249	10.6	12.301	11	0.3414	440683	39106	401577	chr2	99408892	2	2	99408892	99408892	1	1	0.4389	386832	0.0403	2	99408892	*	rs7601730	W	100025354	rs7601730	A	T	0.4441	-0.0061	0.0017	0.00035	691991	100025354	99408892	2	99408892	2	99408892	*	W	1.21875	-3.58824
chr2:99412644:T:C	T	C	0.4388	0.0066	0.4251	0.4654	0.011	0.0096	0.251	10.2	12.256	11	0.3447	440683	39106	401577	chr2	99412644	2	2	99412644	99412644	1	1	0.4388	386743	0.0403	2	99412644	*	rs2242037	Y	100029106	rs2242037	T	C	0.4442	-0.0062	0.0017	0.00033	691786	100029106	99412644	2	99412644	2	99412644	*	Y	1.14583	-3.64706
chr2:99415089:A:G	A	G	0.4385	0.0062	0.4252	0.4656	0.0117	0.0096	0.2232	10.6	12.308	11	0.3409	440683	39106	401577	chr2	99415089	2	2	99415089	99415089	1	1	0.4385	386479	0.0404	2	99415089	*	rs3792152	R	100031551	rs3792152	A	G	0.4521	-0.0062	0.0017	0.00031	691323	100031551	99415089	2	99415089	2	99415089	*	R	1.21875	-3.64706
chr2:99415610:C:A	A	C	0.5611	0.0066	0.5344	0.5747	-0.0117	0.0096	0.2248	10.3	12.257	11	0.3447	440683	39106	401577	chr2	99415610	2	2	99415610	99415610	1	1	0.4389	386832	0.0403	2	99415610	*	rs4851205	M	100032072	rs4851205	A	C	0.5558	0.0062	0.0017	0.00033	692005	100032072	99415610	2	99415610	2	99415610	*	M	-1.21875	3.64706
chr2:99419696:A:G	A	G	0.4384	0.0067	0.425	0.4657	0.0112	0.0096	0.2436	9.7	12.186	11	0.3498	440683	39106	401577	chr2	99419696	2	2	99419696	99419696	1	1	0.4384	386391	0.0407	2	99419696	*	rs4535093	R	100036158	rs4535093	A	G	0.4442	-0.0062	0.0017	0.00033	691967	100036158	99419696	2	99419696	2	99419696	*	R	1.16667	-3.64706
chr2:99420130:G:T	T	G	0.0496	0.0043	0.0383	0.0569	0.0036	0.0224	0.8712	0.8	11.085	11	0.4362	440683	39106	401577	chr2	99420130	2	2	99420130	99420130	1	1	0.0496	43715.8	0.0186	2	99420130	*	rs17763718	K	100036592	rs17763718	T	G	0.04303	-0.0186	0.0038	8.4e-07	665384	100036592	99420130	2	99420130	2	99420130	*	K	0.160714	-4.89474
chr2:99423437:G:A	A	G	0.1443	0.0089	0.1174	0.1636	0.0125	0.0135	0.3543	0	2.362	11	0.9968	440683	39106	401577	chr2	99423437	2	2	99423437	99423437	1	1	0.1443	127181	0.0462	2	99423437	*	rs9941566	R	100039899	rs9941566	A	G	0.1399	0.0088	0.0025	0.00035	691993	100039899	99423437	2	99423437	2	99423437	*	R	0.925926	3.52
chr2:99423818:A:T	A	T	0.4387	0.0066	0.4251	0.4662	0.0116	0.0096	0.2273	10.4	12.282	11	0.3428	440683	39106	401577	chr2	99423818	2	2	99423818	99423818	1	1	0.4387	386655	0.0411	2	99423818	*	rs1451243	W	100040280	rs1451243	A	T	0.4449	-0.0062	0.0017	0.00032	691976	100040280	99423818	2	99423818	2	99423818	*	W	1.20833	-3.64706
chr2:99428785:G:A	A	G	0.1437	0.0089	0.1174	0.1631	0.0125	0.0136	0.3568	0	2.446	11	0.9962	440683	39106	401577	chr2	99428785	2	2	99428785	99428785	1	1	0.1437	126652	0.0457	2	99428785	*	rs6727483	R	100045247	rs6727483	A	G	0.1396	0.0088	0.0025	0.00039	691671	100045247	99428785	2	99428785	2	99428785	*	R	0.919118	3.52
chr2:99430481:A:C	A	C	0.4426	0.0069	0.4274	0.4721	0.0089	0.0096	0.3532	0	10.776	11	0.4622	440683	39106	401577	chr2	99430481	2	2	99430481	99430481	1	1	0.4426	390093	0.0447	2	99430481	*	rs3792149	M	100046943	rs3792149	A	C	0.4489	-0.0063	0.0017	0.0003	687369	100046943	99430481	2	99430481	2	99430481	*	M	0.927083	-3.70588
chr2:99431138:A:G	A	G	0.4411	0.0064	0.4282	0.4702	0.0105	0.0096	0.2755	10	12.217	11	0.3476	440683	39106	401577	chr2	99431138	2	2	99431138	99431138	1	1	0.4411	388771	0.042	2	99431138	*	rs6542879	R	100047600	rs6542879	A	G	0.4473	-0.006	0.0017	0.00044	692107	100047600	99431138	2	99431138	2	99431138	*	R	1.09375	-3.52941
chr2:99435060:C:T	T	C	0.5593	0.0067	0.53	0.575	-0.0105	0.0096	0.2724	10.6	12.306	11	0.3411	440683	39106	401577	chr2	99435060	2	2	99435060	99435060	1	1	0.4407	388418	0.045	2	99435060	*	rs3792146	Y	100051522	rs3792146	T	C	0.552	0.0061	0.0017	0.00041	692108	100051522	99435060	2	99435060	2	99435060	*	Y	-1.09375	3.58824
chr2:99437404:C:A	A	C	0.559	0.0065	0.5305	0.5717	-0.0107	0.0096	0.2658	8.7	12.042	11	0.3605	440683	39106	401577	chr2	99437404	2	2	99437404	99437404	1	1	0.441	388682	0.0412	2	99437404	*	rs6542880	V	100053866	rs6542880	A	C	0.5533	0.006	0.0017	0.00043	692307	100053866	99437404	2	99437404	2	99437404	*	V	-1.11458	3.52941
chr2:99439044:A:G	A	G	0.4408	0.0068	0.425	0.4695	0.0108	0.0096	0.2599	9.4	12.139	11	0.3533	440683	39106	401577	chr2	99439044	2	2	99439044	99439044	1	1	0.4408	388506	0.0445	2	99439044	*	rs3087386	R	100055506	rs3087386	A	G	0.4474	-0.0064	0.0018	0.00028	643222	100055506	99439044	2	99439044	2	99439044	*	R	1.125	-3.55556
chr2:99440155:C:T	T	C	0.559	0.0064	0.5305	0.5717	-0.0107	0.0096	0.2661	8.5	12.026	11	0.3617	440683	39106	401577	chr2	99440155	2	2	99440155	99440155	1	1	0.441	388682	0.0412	2	99440155	*	rs2309585	Y	100056617	rs2309585	T	C	0.5527	0.006	0.0017	0.00043	692288	100056617	99440155	2	99440155	2	99440155	*	Y	-1.11458	3.52941
chr2:99445311:G:A	A	G	0.1442	0.0088	0.1177	0.1633	0.0117	0.0135	0.3892	0	2.046	11	0.9983	440683	39106	401577	chr2	99445311	2	2	99445311	99445311	1	1	0.1442	127093	0.0456	2	99445311	*	rs3792136	R	100061773	rs3792136	A	G	0.1396	0.0089	0.0025	0.00032	692379	100061773	99445311	2	99445311	2	99445311	*	R	0.866667	3.56
chr2:99451092:C:T	T	C	0.5587	0.0063	0.5301	0.5716	-0.0107	0.0096	0.2663	7.1	11.84	11	0.3758	440683	39106	401577	chr2	99451092	2	2	99451092	99451092	1	1	0.4413	388947	0.0415	2	99451092	*	rs7594838	Y	100067554	rs7594838	T	C	0.5527	0.006	0.0017	0.00049	692319	100067554	99451092	2	99451092	2	99451092	*	Y	-1.11458	3.52941
chr2:99451116:G:A	A	G	0.5589	0.0063	0.5301	0.5716	-0.0105	0.0096	0.2733	7.7	11.92	11	0.3697	440683	39106	401577	chr2	99451116	2	2	99451116	99451116	1	1	0.4411	388771	0.0415	2	99451116	*	rs7567674	R	100067578	rs7567674	A	G	0.5527	0.006	0.0017	0.0005	692317	100067578	99451116	2	99451116	2	99451116	*	R	-1.09375	3.52941
chr2:99459342:C:T	T	C	0.2624	0.0083	0.2393	0.2774	-0.0104	0.0108	0.3363	0	5.183	11	0.922	440683	39106	401577	chr2	99459342	2	2	99459342	99459342	1	1	0.2624	231270	0.0381	2	99459342	*	rs10207981	Y	100075804	rs10207981	T	C	0.2671	0.008	0.0019	3.4e-05	692141	100075804	99459342	2	99459342	2	99459342	*	Y	-0.962963	4.21053
chr2:99506568:A:G	A	G	0.2963	0.0047	0.2861	0.3217	0.0114	0.0106	0.2858	0	3.971	11	0.9707	440683	39106	401577	chr2	99506568	2	2	99506568	99506568	1	1	0.2963	261149	0.0356	2	99506568	*	rs6707827	R	100123030	rs6707827	A	G	0.2995	-0.0093	0.0019	1.1e-06	682204	100123030	99506568	2	99506568	2	99506568	*	R	1.07547	-4.89474
chr2:99555466:G:T	T	G	0.3347	0.0146	0.3057	0.3613	0.022	0.0103	0.03221	0	4.39	11	0.9571	440683	39106	401577	chr2	99555466	2	2	99555466	99555466	1	1	0.3347	294993	0.0556	2	99555466	*	rs3792118	K	100171928	rs3792118	T	G	0.334	0.0074	0.0018	6.1e-05	688466	100171928	99555466	2	99555466	2	99555466	*	K	2.13592	4.11111
chr2:99558183:G:A	A	G	0.3354	0.0145	0.3116	0.3615	0.0225	0.0102	0.02776	0	4.163	11	0.9649	440683	39106	401577	chr2	99558183	2	2	99558183	99558183	1	1	0.3354	295610	0.0499	2	99558183	*	rs10179116	R	100174645	rs10179116	A	G	0.332	0.0077	0.0017	8e-06	792725	100174645	99558183	2	99558183	2	99558183	*	R	2.20588	4.52941
chr2:99959842:C:T	T	C	0.1451	0.0064	0.1285	0.1513	0.0056	0.0138	0.6876	12	12.5	11	0.3273	440683	39106	401577	chr2	99959842	2	2	99959842	99959842	1	1	0.1451	127886	0.0228	2	99959842	*	rs13023088	Y	100576304	rs13023088	T	C	0.149	-0.013	0.0024	9.3e-08	689177	100576304	99959842	2	99959842	2	99959842	*	Y	0.405797	-5.41667
chr2:99980403:A:G	A	G	0.7038	0.0236	0.6725	0.7612	-0.013	0.0107	0.2213	11.9	12.488	11	0.3281	440683	39106	401577	chr2	99980403	2	2	99980403	99980403	1	1	0.2962	261061	0.0887	2	99980403	*	rs10202379	R	100596865	rs10202379	A	G	0.6907	0.0083	0.0019	9.7e-06	689218	100596865	99980403	2	99980403	2	99980403	*	R	-1.21495	4.36842
chr2:99986297:C:T	T	C	0.1429	0.0064	0.1268	0.1498	0.0038	0.0139	0.7865	5.3	11.612	11	0.3935	440683	39106	401577	chr2	99986297	2	2	99986297	99986297	1	1	0.1429	125947	0.023	2	99986297	*	rs13032879	Y	100602759	rs13032879	T	C	0.1468	-0.0137	0.0025	2.3e-08	690190	100602759	99986297	2	99986297	2	99986297	*	Y	0.273381	-5.48
chr2:100020869:G:A	A	G	0.1807	0.0151	0.1462	0.2102	0.0097	0.0126	0.44	6.3	11.734	11	0.384	440683	39106	401577	chr2	100020869	2	2	100020869	100020869	1	1	0.1807	159263	0.064	2	100020869	*	rs11675333	R	100637331	rs11675333	A	G	0.1737	0.0096	0.0023	2.6e-05	686945	100637331	100020869	2	100020869	2	100020869	*	R	0.769841	4.17391
chr2:100021471:T:C	T	C	0.8193	0.0151	0.7895	0.8534	-0.0104	0.0126	0.4083	7.8	11.931	11	0.3689	440683	39106	401577	chr2	100021471	2	2	100021471	100021471	1	1	0.1807	159263	0.0639	2	100021471	*	rs17352731	Y	100637933	rs17352731	T	C	0.8263	-0.0096	0.0023	2.2e-05	687108	100637933	100021471	2	100021471	2	100021471	*	Y	-0.825397	-4.17391
chr2:100022740:C:A	A	C	0.1807	0.0151	0.1466	0.2105	0.0106	0.0126	0.3989	7.8	11.931	11	0.3689	440683	39106	401577	chr2	100022740	2	2	100022740	100022740	1	1	0.1807	159263	0.0639	2	100022740	*	rs7594938	M	100639202	rs7594938	A	C	0.1737	0.0097	0.0023	1.9e-05	687229	100639202	100022740	2	100022740	2	100022740	*	M	0.84127	4.21739
chr2:100023020:G:A	A	G	0.1772	0.0077	0.1609	0.1869	0.0025	0.0127	0.8435	34.8	16.881	11	0.1115	440683	39106	401577	chr2	100023020	2	2	100023020	100023020	1	1	0.1772	156178	0.026	2	100023020	*	rs4851243	R	100639482	rs4851243	A	G	0.1825	-0.014	0.0022	4.6e-10	687805	100639482	100023020	2	100023020	2	100023020	*	R	0.19685	-6.36364
chr2:100028335:A:G	A	G	0.8225	0.0078	0.8128	0.839	-0.0025	0.0127	0.8454	33.5	16.532	11	0.1225	440683	39106	401577	chr2	100028335	2	2	100028335	100028335	1	1	0.1775	156442	0.0262	2	100028335	*	rs13033732	R	100644797	rs13033732	A	G	0.8175	0.0138	0.0022	7.2e-10	687814	100644797	100028335	2	100028335	2	100028335	*	R	-0.19685	6.27273
chr2:100029675:A:G	A	G	0.8225	0.0078	0.8128	0.839	-0.0025	0.0127	0.8456	33.1	16.454	11	0.1251	440683	39106	401577	chr2	100029675	2	2	100029675	100029675	1	1	0.1775	156442	0.0262	2	100029675	*	rs12996621	D	100646137	rs12996621	A	G	0.8175	0.0138	0.0022	7.9e-10	687819	100646137	100029675	2	100029675	2	100029675	*	D	-0.19685	6.27273
chr2:100035790:T:C	T	C	0.819	0.0152	0.7891	0.8535	-0.01	0.0126	0.4272	4.5	11.524	11	0.4005	440683	39106	401577	chr2	100035790	2	2	100035790	100035790	1	1	0.181	159527	0.0644	2	100035790	*	rs6738012	Y	100652252	rs6738012	T	C	0.8265	-0.0096	0.0023	2.3e-05	686885	100652252	100035790	2	100035790	2	100035790	*	Y	-0.793651	-4.17391
chr2:100042927:C:T	T	C	0.182	0.0074	0.1674	0.1921	0.0028	0.0125	0.8236	27.8	15.229	11	0.1723	440683	39106	401577	chr2	100042927	2	2	100042927	100042927	1	1	0.182	160409	0.0247	2	100042927	*	rs13402289	Y	100659389	rs13402289	T	C	0.1911	-0.0137	0.0022	6.9e-10	687743	100659389	100042927	2	100042927	2	100042927	*	Y	0.224	-6.22727
chr2:100042947:C:T	T	C	0.1821	0.0074	0.1676	0.1922	0.0025	0.0125	0.8443	27.7	15.223	11	0.1725	440683	39106	401577	chr2	100042947	2	2	100042947	100042947	1	1	0.1821	160497	0.0246	2	100042947	*	rs13402299	Y	100659409	rs13402299	T	C	0.1855	-0.0137	0.0022	7.5e-10	687737	100659409	100042947	2	100042947	2	100042947	*	Y	0.2	-6.22727
chr2:100046403:A:T	A	T	0.8199	0.0148	0.7906	0.8529	-0.0092	0.0126	0.4666	0	10.701	11	0.4686	440683	39106	401577	chr2	100046403	2	2	100046403	100046403	1	1	0.1801	158734	0.0623	2	100046403	*	rs11693242	W	100662865	rs11693242	A	T	0.8259	-0.0093	0.0023	3.9e-05	688828	100662865	100046403	2	100046403	2	100046403	*	W	-0.730159	-4.04348
chr2:100048812:T:G	T	G	0.8217	0.0078	0.8118	0.8378	-0.0021	0.0126	0.8671	35.7	17.109	11	0.1047	440683	39106	401577	chr2	100048812	2	2	100048812	100048812	1	1	0.1783	157148	0.026	2	100048812	*	rs7596359	K	100665274	rs7596359	T	G	0.8169	0.0139	0.0022	5.4e-10	688401	100665274	100048812	2	100048812	2	100048812	*	K	-0.166667	6.31818
chr2:100050973:T:C	T	C	0.82	0.0147	0.7911	0.8528	-0.0084	0.0126	0.5064	1.2	11.135	11	0.432	440683	39106	401577	chr2	100050973	2	2	100050973	100050973	1	1	0.18	158646	0.0617	2	100050973	*	rs11693804	Y	100667435	rs11693804	T	C	0.8261	-0.0092	0.0023	4.9e-05	691570	100667435	100050973	2	100050973	2	100050973	*	Y	-0.666667	-4
chr2:100052237:G:A	A	G	0.1788	0.0078	0.163	0.189	0.0029	0.0126	0.8156	36.5	17.333	11	0.09841	440683	39106	401577	chr2	100052237	2	2	100052237	100052237	1	1	0.1788	157588	0.026	2	100052237	*	rs13001130	R	100668699	rs13001130	A	G	0.1827	-0.0135	0.0022	9.4e-10	691081	100668699	100052237	2	100052237	2	100052237	*	R	0.230159	-6.13636
chr2:100053645:C:T	T	C	0.1777	0.0153	0.144	0.208	0.0086	0.0127	0.5002	14	12.794	11	0.307	440683	39106	401577	chr2	100053645	2	2	100053645	100053645	1	1	0.1777	156619	0.064	2	100053645	*	rs11691359	Y	100670107	rs11691359	T	C	0.1701	0.008	0.0023	0.00044	692384	100670107	100053645	2	100053645	2	100053645	*	Y	0.677165	3.47826
chr2:100054283:C:G	C	G	0.6758	0.0259	0.6443	0.738	-0.0121	0.0104	0.2429	35.2	16.966	11	0.1089	440683	39106	401577	chr2	100054283	2	2	100054283	100054283	1	1	0.3242	285739	0.0937	2	100054283	*	rs6750720	S	100670745	rs6750720	C	G	0.6569	0.0086	0.0018	2.6e-06	685890	100670745	100054283	2	100054283	2	100054283	*	S	-1.16346	4.77778
chr2:100054987:T:C	T	C	0.8275	0.0078	0.8167	0.8434	-0.0032	0.0128	0.8004	33.2	16.475	11	0.1244	440683	39106	401577	chr2	100054987	2	2	100054987	100054987	1	1	0.1725	152036	0.0267	2	100054987	*	rs4851244	Y	100671449	rs4851244	T	C	0.8236	0.0129	0.0022	1e-08	692215	100671449	100054987	2	100054987	2	100054987	*	Y	-0.25	5.86364
chr2:100056346:C:T	T	C	0.1724	0.0077	0.1566	0.1838	0.0033	0.0128	0.7932	32.5	16.308	11	0.1301	440683	39106	401577	chr2	100056346	2	2	100056346	100056346	1	1	0.1724	151947	0.0272	2	100056346	*	rs10209201	Y	100672808	rs10209201	T	C	0.1776	-0.0128	0.0022	1.4e-08	692286	100672808	100056346	2	100056346	2	100056346	*	Y	0.257812	-5.81818
chr2:100056949:G:C	C	G	0.1852	0.0145	0.1515	0.2189	0.0098	0.0125	0.4304	19.3	13.636	11	0.2538	440683	39106	401577	chr2	100056949	2	2	100056949	100056949	1	1	0.1852	163229	0.0674	2	100056949	*	rs11684692	S	100673411	rs11684692	C	G	0.1783	0.0096	0.0022	1.8e-05	690997	100673411	100056949	2	100056949	2	100056949	*	S	0.784	4.36364
chr2:100061736:C:A	A	C	0.1812	0.0134	0.1499	0.2093	0.0095	0.0126	0.4511	17.2	13.289	11	0.2748	440683	39106	401577	chr2	100061736	2	2	100061736	100061736	1	1	0.1812	159704	0.0594	2	100061736	*	rs11695782	M	100678198	rs11695782	A	C	0.1747	0.0097	0.0022	1.6e-05	691948	100678198	100061736	2	100061736	2	100061736	*	M	0.753968	4.40909
chr2:100073190:A:T	A	T	0.8273	0.0077	0.8165	0.8432	-0.0033	0.0127	0.7955	29	15.49	11	0.1611	440683	39106	401577	chr2	100073190	2	2	100073190	100073190	1	1	0.1727	152212	0.0267	2	100073190	*	rs13001783	W	100689652	rs13001783	A	T	0.8236	0.0127	0.0022	1.4e-08	692555	100689652	100073190	2	100073190	2	100073190	*	W	-0.259843	5.77273
chr2:100073892:G:A	A	G	0.1807	0.0133	0.1489	0.2122	0.0094	0.0126	0.454	14	12.79	11	0.3072	440683	39106	401577	chr2	100073892	2	2	100073892	100073892	1	1	0.1807	159263	0.0633	2	100073892	*	rs11694933	R	100690354	rs11694933	A	G	0.1759	0.01	0.0022	8.9e-06	692163	100690354	100073892	2	100073892	2	100073892	*	R	0.746032	4.54545
chr2:100074154:G:A	A	G	0.1727	0.0078	0.1567	0.1835	0.0035	0.0127	0.7807	28.5	15.387	11	0.1654	440683	39106	401577	chr2	100074154	2	2	100074154	100074154	1	1	0.1727	152212	0.0268	2	100074154	*	rs13430705	R	100690616	rs13430705	A	G	0.1764	-0.0128	0.0022	1.1e-08	692556	100690616	100074154	2	100074154	2	100074154	*	R	0.275591	-5.81818
chr2:100080739:G:C	C	G	0.177	0.0073	0.1631	0.1875	0.0044	0.0126	0.727	18.6	13.509	11	0.2614	440683	39106	401577	chr2	100080739	2	2	100080739	100080739	1	1	0.177	156002	0.0244	2	100080739	*	rs9784000	S	100697201	rs9784000	C	G	0.1767	-0.0132	0.0022	3.7e-09	692394	100697201	100080739	2	100080739	2	100080739	*	S	0.349206	-6
chr2:100107983:T:C	T	C	0.8188	0.0129	0.7916	0.8487	-0.0093	0.0126	0.4575	7.8	11.932	11	0.3688	440683	39106	401577	chr2	100107983	2	2	100107983	100107983	1	1	0.1812	159704	0.0571	2	100107983	*	rs11688877	Y	100724445	rs11688877	T	C	0.8248	-0.0104	0.0022	3.5e-06	690403	100724445	100107983	2	100107983	2	100107983	*	Y	-0.738095	-4.72727
chr2:100112831:T:C	T	C	0.8285	0.0081	0.8162	0.8459	-0.0045	0.0128	0.7257	34.1	16.704	11	0.1169	440683	39106	401577	chr2	100112831	2	2	100112831	100112831	1	1	0.1715	151154	0.0297	2	100112831	*	rs4851250	Y	100729293	rs4851250	T	C	0.8253	0.0133	0.0023	4.3e-09	689101	100729293	100112831	2	100112831	2	100112831	*	Y	-0.351562	5.78261
chr2:100118009:A:G	A	G	0.8788	0.0048	0.8705	0.8848	-0.0132	0.0147	0.3663	45.5	20.177	11	0.04298	440683	39106	401577	chr2	100118009	2	2	100118009	100118009	1	1	0.1212	106822	0.0143	2	100118009	*	rs17023500	R	100734471	rs17023500	A	G	0.8755	-0.02	0.0026	1.5e-14	690807	100734471	100118009	2	100118009	2	100118009	*	R	-0.897959	-7.69231
chr2:100123270:G:A	A	G	0.1207	0.0044	0.1151	0.1274	0.0153	0.0146	0.2955	49	21.577	11	0.02787	440683	39106	401577	chr2	100123270	2	2	100123270	100123270	1	1	0.1207	106381	0.0123	2	100123270	*	rs17437538	R	100739732	rs17437538	A	G	0.1259	0.0202	0.0026	5.5e-15	692550	100739732	100123270	2	100123270	2	100123270	*	R	1.04795	7.76923
chr2:100123508:T:C	T	C	0.7401	0.0217	0.7027	0.7835	-0.0206	0.0109	0.05844	0	10.222	11	0.5105	440683	39106	401577	chr2	100123508	2	2	100123508	100123508	1	1	0.2599	229067	0.0808	2	100123508	*	rs6706188	Y	100739970	rs6706188	T	C	0.7269	-0.0085	0.0019	8.5e-06	691358	100739970	100123508	2	100123508	2	100123508	*	Y	-1.88991	-4.47368
chr2:100125304:T:C	T	C	0.7442	0.0221	0.7063	0.789	-0.0192	0.011	0.07993	0	9.377	11	0.5871	440683	39106	401577	chr2	100125304	2	2	100125304	100125304	1	1	0.2558	225453	0.0827	2	100125304	*	rs2309750	Y	100741766	rs2309750	T	C	0.7297	-0.0088	0.0019	4.1e-06	691603	100741766	100125304	2	100125304	2	100125304	*	Y	-1.74545	-4.63158
chr2:100126991:T:C	T	C	0.74	0.0217	0.7024	0.7834	-0.0206	0.0109	0.05945	0	10.402	11	0.4947	440683	39106	401577	chr2	100126991	2	2	100126991	100126991	1	1	0.26	229155	0.081	2	100126991	*	rs17023526	Y	100743453	rs17023526	T	C	0.727	-0.0086	0.0019	6.4e-06	690545	100743453	100126991	2	100126991	2	100126991	*	Y	-1.88991	-4.52632
chr2:100128462:T:G	T	G	0.8703	0.0048	0.8604	0.8778	-0.0242	0.0142	0.08856	48.2	21.255	11	0.03082	440683	39106	401577	chr2	100128462	2	2	100128462	100128462	1	1	0.1297	114313	0.0174	2	100128462	*	rs1437377	K	100744924	rs1437377	T	G	0.8732	-0.02	0.0025	3.1e-15	690975	100744924	100128462	2	100128462	2	100128462	*	K	-1.70423	-8
chr2:100129745:G:T	T	G	0.241	0.0115	0.2021	0.2576	0.004	0.0111	0.7176	24.3	14.538	11	0.2047	440683	39106	401577	chr2	100129745	2	2	100129745	100129745	1	1	0.241	212409	0.0555	2	100129745	*	rs11680586	K	100746207	rs11680586	T	G	0.2333	-0.0153	0.002	3.7e-14	689203	100746207	100129745	2	100129745	2	100129745	*	K	0.36036	-7.65
chr2:100130111:C:T	T	C	0.2476	0.0119	0.2066	0.2633	0.0042	0.011	0.6991	25.7	14.796	11	0.192	440683	39106	401577	chr2	100130111	2	2	100130111	100130111	1	1	0.2476	218226	0.0567	2	100130111	*	rs11692215	Y	100746573	rs11692215	T	C	0.2395	-0.0154	0.002	1.4e-14	689252	100746573	100130111	2	100130111	2	100130111	*	Y	0.381818	-7.7
chr2:100130895:A:G	A	G	0.759	0.0114	0.7424	0.7979	-0.004	0.0111	0.716	24.2	14.509	11	0.2061	440683	39106	401577	chr2	100130895	2	2	100130895	100130895	1	1	0.241	212409	0.0555	2	100130895	*	rs6713524	R	100747357	rs6713524	A	G	0.7663	0.0153	0.002	4.7e-14	689564	100747357	100130895	2	100130895	2	100130895	*	R	-0.36036	7.65
chr2:100134288:A:C	A	C	0.7587	0.0114	0.7427	0.7973	-0.0038	0.0111	0.7357	24.5	14.575	11	0.2028	440683	39106	401577	chr2	100134288	2	2	100134288	100134288	1	1	0.2413	212674	0.0546	2	100134288	*	rs11123808	M	100750750	rs11123808	A	C	0.7668	0.0151	0.002	6.6e-14	691353	100750750	100134288	2	100134288	2	100134288	*	M	-0.342342	7.55
chr2:100134688:C:T	T	C	0.2413	0.0114	0.2027	0.2573	0.004	0.0111	0.7165	23.5	14.372	11	0.2131	440683	39106	401577	chr2	100134688	2	2	100134688	100134688	1	1	0.2413	212674	0.0546	2	100134688	*	rs11677607	Y	100751150	rs11677607	T	C	0.2332	-0.0152	0.002	5.1e-14	691327	100751150	100134688	2	100134688	2	100134688	*	Y	0.36036	-7.6
chr2:100136035:C:T	T	C	0.2407	0.0114	0.2021	0.2569	0.0039	0.0111	0.7288	24	14.476	11	0.2078	440683	39106	401577	chr2	100136035	2	2	100136035	100136035	1	1	0.2407	212145	0.0548	2	100136035	*	rs13011874	Y	100752497	rs13011874	T	C	0.233	-0.0152	0.002	5.3e-14	691358	100752497	100136035	2	100136035	2	100136035	*	Y	0.351351	-7.6
chr2:100137441:T:A	A	T	0.2408	0.0114	0.2022	0.2572	0.0036	0.0111	0.744	23.8	14.441	11	0.2095	440683	39106	401577	chr2	100137441	2	2	100137441	100137441	1	1	0.2408	212233	0.055	2	100137441	*	rs13000759	W	100753903	rs13000759	A	T	0.233	-0.0151	0.002	7.8e-14	691423	100753903	100137441	2	100137441	2	100137441	*	W	0.324324	-7.55
chr2:100137501:C:A	A	C	0.2409	0.0113	0.2025	0.2572	0.0035	0.0111	0.7552	24.7	14.608	11	0.2012	440683	39106	401577	chr2	100137501	2	2	100137501	100137501	1	1	0.2409	212321	0.0547	2	100137501	*	rs13019618	M	100753963	rs13019618	A	C	0.2329	-0.015	0.002	9.6e-14	691201	100753963	100137501	2	100137501	2	100137501	*	M	0.315315	-7.5
chr2:100140846:C:A	A	C	0.2411	0.0113	0.2023	0.257	0.002	0.0111	0.8564	23.2	14.326	11	0.2155	440683	39106	401577	chr2	100140846	2	2	100140846	100140846	1	1	0.2411	212497	0.0547	2	100140846	*	rs4850920	M	100757308	rs4850920	A	C	0.233	-0.0149	0.002	1.3e-13	691440	100757308	100140846	2	100140846	2	100140846	*	M	0.18018	-7.45
chr2:100143348:C:T	T	C	0.2411	0.0113	0.2023	0.2571	0.0019	0.0111	0.8625	23.3	14.337	11	0.2149	440683	39106	401577	chr2	100143348	2	2	100143348	100143348	1	1	0.2411	212497	0.0548	2	100143348	*	rs11682173	Y	100759810	rs11682173	T	C	0.2336	-0.0151	0.002	7.7e-14	691443	100759810	100143348	2	100143348	2	100143348	*	Y	0.171171	-7.55
chr2:100146475:C:G	C	G	0.7593	0.0113	0.7441	0.7979	-0.0024	0.0111	0.8277	23.3	14.346	11	0.2144	440683	39106	401577	chr2	100146475	2	2	100146475	100146475	1	1	0.2407	212145	0.0538	2	100146475	*	rs4851254	S	100762937	rs4851254	C	G	0.7673	0.0152	0.002	5.7e-14	691309	100762937	100146475	2	100146475	2	100146475	*	S	-0.216216	7.6
chr2:100159841:G:T	T	G	0.0703	0.0159	0.0408	0.0982	0.0143	0.0195	0.4638	38.8	17.984	11	0.08196	440683	39106	401577	chr2	100159841	2	2	100159841	100159841	1	1	0.0703	61960	0.0574	2	100159841	*	rs11680587	K	100776303	rs11680587	T	G	0.05209	-0.0147	0.0037	7.2e-05	669172	100776303	100159841	2	100159841	2	100159841	*	K	0.733333	-3.97297
chr2:100167191:G:A	A	G	0.2447	0.0132	0.2038	0.2639	0.0037	0.0111	0.7359	26.5	14.966	11	0.1841	440683	39106	401577	chr2	100167191	2	2	100167191	100167191	1	1	0.2447	215670	0.0601	2	100167191	*	rs11123816	R	100783653	rs11123816	A	G	0.2356	-0.0149	0.002	1.6e-13	691299	100783653	100167191	2	100167191	2	100167191	*	R	0.333333	-7.45
chr2:100178867:T:C	T	C	0.7549	0.0133	0.7353	0.7945	-0.0029	0.0111	0.7958	27.1	15.092	11	0.1783	440683	39106	401577	chr2	100178867	2	2	100178867	100178867	1	1	0.2451	216023	0.0592	2	100178867	*	rs11689956	Y	100795329	rs11689956	T	C	0.7629	0.0146	0.002	6.2e-13	685303	100795329	100178867	2	100178867	2	100178867	*	Y	-0.261261	7.3
chr2:100179720:T:C	T	C	0.7543	0.0133	0.735	0.7939	-0.0032	0.0111	0.77	27.7	15.207	11	0.1732	440683	39106	401577	chr2	100179720	2	2	100179720	100179720	1	1	0.2457	216552	0.0589	2	100179720	*	rs11691486	Y	100796182	rs11691486	T	C	0.7633	0.0143	0.002	1.6e-12	685145	100796182	100179720	2	100179720	2	100179720	*	Y	-0.288288	7.15
chr2:100180136:A:T	A	T	0.7543	0.0133	0.735	0.7936	-0.0032	0.0111	0.7761	27.4	15.162	11	0.1752	440683	39106	401577	chr2	100180136	2	2	100180136	100180136	1	1	0.2457	216552	0.0586	2	100180136	*	rs7596385	W	100796598	rs7596385	A	T	0.7633	0.0144	0.002	1.1e-12	685142	100796598	100180136	2	100180136	2	100180136	*	W	-0.288288	7.2
chr2:100180388:C:T	T	C	0.2456	0.0134	0.2062	0.265	0.0031	0.0111	0.781	26.9	15.051	11	0.1802	440683	39106	401577	chr2	100180388	2	2	100180388	100180388	1	1	0.2456	216463	0.0588	2	100180388	*	rs7583067	H	100796850	rs7583067	T	C	0.2364	-0.0144	0.002	1.1e-12	685021	100796850	100180388	2	100180388	2	100180388	*	H	0.279279	-7.2
chr2:100185497:T:A	A	T	0.2676	0.0171	0.2261	0.2962	0.0128	0.0108	0.2357	43.2	19.383	11	0.05455	440683	39106	401577	chr2	100185497	2	2	100185497	100185497	1	1	0.2676	235854	0.0701	2	100185497	*	rs13002946	W	100801959	rs13002946	A	T	0.262	-0.0145	0.002	1.6e-13	684941	100801959	100185497	2	100185497	2	100185497	*	W	1.18519	-7.25
chr2:100186429:T:C	T	C	0.7297	0.0174	0.7005	0.7721	-0.0137	0.0108	0.204	45.7	20.251	11	0.04202	440683	39106	401577	chr2	100186429	2	2	100186429	100186429	1	1	0.2703	238233	0.0716	2	100186429	*	rs11678979	Y	100802891	rs11678979	T	C	0.736	0.0137	0.002	2.6e-12	681807	100802891	100186429	2	100186429	2	100186429	*	Y	-1.26852	6.85
chr2:100187316:T:C	T	C	0.7278	0.0181	0.6976	0.7709	-0.0139	0.0108	0.1961	43.8	19.577	11	0.0515	440683	39106	401577	chr2	100187316	2	2	100187316	100187316	1	1	0.2722	239908	0.0733	2	100187316	*	rs6722241	Y	100803778	rs6722241	T	C	0.7343	0.0145	0.002	1.1e-13	685111	100803778	100187316	2	100187316	2	100187316	*	Y	-1.28704	7.25
chr2:100189534:C:A	A	C	0.3522	0.0052	0.3304	0.3781	0.0085	0.01	0.3965	15.5	13.014	11	0.2924	440683	39106	401577	chr2	100189534	2	2	100189534	100189534	1	1	0.3522	310417	0.0477	2	100189534	*	rs11691869	M	100805996	rs11691869	A	C	0.3605	-0.0144	0.0018	3e-15	685853	100805996	100189534	2	100189534	2	100189534	*	M	0.85	-8
chr2:100190126:G:A	A	G	0.3524	0.0053	0.3305	0.3786	0.0086	0.01	0.3872	13.9	12.77	11	0.3087	440683	39106	401577	chr2	100190126	2	2	100190126	100190126	1	1	0.3524	310593	0.0481	2	100190126	*	rs6722661	R	100806588	rs6722661	A	G	0.3583	-0.0145	0.0018	1.8e-15	686589	100806588	100190126	2	100190126	2	100190126	*	R	0.86	-8.05556
chr2:100190257:A:G	A	G	0.6168	0.0103	0.5884	0.6452	-0.0071	0.0098	0.465	0	9.613	11	0.5655	440683	39106	401577	chr2	100190257	2	2	100190257	100190257	1	1	0.3832	337739	0.0568	2	100190257	*	rs6709656	R	100806719	rs6709656	A	G	0.6071	0.0141	0.0018	7.6e-16	690181	100806719	100190257	2	100190257	2	100190257	*	R	-0.72449	7.83333
chr2:100193726:T:C	T	C	0.6168	0.0102	0.5896	0.6451	-0.0065	0.0098	0.5034	0	9.643	11	0.5628	440683	39106	401577	chr2	100193726	2	2	100193726	100193726	1	1	0.3832	337739	0.0555	2	100193726	*	rs4851264	Y	100810188	rs4851264	T	C	0.6069	0.0141	0.0018	7.5e-16	690067	100810188	100193726	2	100193726	2	100193726	*	Y	-0.663265	7.83333
chr2:100195508:C:T	T	C	0.3833	0.0102	0.355	0.4104	0.0064	0.0098	0.5121	0	9.495	11	0.5763	440683	39106	401577	chr2	100195508	2	2	100195508	100195508	1	1	0.3833	337828	0.0554	2	100195508	*	rs7566527	Y	100811970	rs7566527	T	C	0.3932	-0.0141	0.0018	7.9e-16	689676	100811970	100195508	2	100195508	2	100195508	*	Y	0.653061	-7.83333
chr2:100197625:A:C	A	C	0.6169	0.0102	0.5916	0.6452	-0.0065	0.0098	0.5064	0	9.539	11	0.5723	440683	39106	401577	chr2	100197625	2	2	100197625	100197625	1	1	0.3831	337651	0.0536	2	100197625	*	rs13013169	M	100814087	rs13013169	A	C	0.6069	0.0142	0.0018	5.6e-16	689747	100814087	100197625	2	100197625	2	100197625	*	M	-0.663265	7.88889
chr2:100198396:C:A	A	C	0.138	0.004	0.1253	0.1424	0.0175	0.0138	0.2027	52.2	23.007	11	0.01763	440683	39106	401577	chr2	100198396	2	2	100198396	100198396	1	1	0.138	121629	0.0171	2	100198396	*	rs4556997	M	100814858	rs4556997	A	C	0.1349	0.0197	0.0024	6.9e-17	792972	100814858	100198396	2	100198396	2	100198396	*	M	1.26812	8.20833
chr2:100198455:T:C	T	C	0.6167	0.0103	0.5904	0.6453	-0.0066	0.0098	0.4971	0	9.515	11	0.5744	440683	39106	401577	chr2	100198455	2	2	100198455	100198455	1	1	0.3833	337828	0.0549	2	100198455	*	rs893246	B	100814917	rs893246	T	C	0.6069	0.0142	0.0018	6.7e-16	689735	100814917	100198455	2	100198455	2	100198455	*	B	-0.673469	7.88889
chr2:100201157:T:G	T	G	0.6169	0.0103	0.5907	0.645	-0.0065	0.0098	0.5059	0	9.07	11	0.6154	440683	39106	401577	chr2	100201157	2	2	100201157	100201157	1	1	0.3831	337651	0.0543	2	100201157	*	rs10496345	K	100817619	rs10496345	T	G	0.6064	0.0142	0.0018	6.5e-16	689678	100817619	100201157	2	100201157	2	100201157	*	K	-0.663265	7.88889
chr2:100201471:T:C	T	C	0.6169	0.0103	0.5907	0.645	-0.0064	0.0098	0.5099	0	9.052	11	0.6171	440683	39106	401577	chr2	100201471	2	2	100201471	100201471	1	1	0.3831	337651	0.0543	2	100201471	*	rs12991254	Y	100817933	rs12991254	T	C	0.6064	0.0142	0.0018	5.8e-16	689543	100817933	100201471	2	100201471	2	100201471	*	Y	-0.653061	7.88889
chr2:100202017:C:T	T	C	0.3839	0.0103	0.355	0.4111	0.0064	0.0098	0.5142	0	9.365	11	0.5883	440683	39106	401577	chr2	100202017	2	2	100202017	100202017	1	1	0.3839	338356	0.0561	2	100202017	*	rs4851266	Y	100818479	rs4851266	T	C	0.3937	-0.0141	0.0018	8.7e-16	689627	100818479	100202017	2	100202017	2	100202017	*	Y	0.653061	-7.83333
chr2:100203959:A:G	A	G	0.6142	0.0106	0.5885	0.6433	-0.005	0.0098	0.6119	0	9.665	11	0.5607	440683	39106	401577	chr2	100203959	2	2	100203959	100203959	1	1	0.3858	340031	0.0548	2	100203959	*	rs11689199	R	100820421	rs11689199	A	G	0.6087	0.0142	0.0018	5.4e-16	687492	100820421	100203959	2	100203959	2	100203959	*	R	-0.510204	7.88889
chr2:100203969:A:G	A	G	0.6216	0.0146	0.5899	0.6552	-0.0033	0.0098	0.7376	0	9.775	11	0.5507	440683	39106	401577	chr2	100203969	2	2	100203969	100203969	1	1	0.3784	333509	0.0653	2	100203969	*	rs11689201	R	100820431	rs11689201	A	G	0.6079	0.014	0.0018	1.6e-15	686969	100820431	100203969	2	100203969	2	100203969	*	R	-0.336735	7.77778
chr2:100207642:G:A	A	G	0.386	0.0108	0.3575	0.4131	0.0047	0.0098	0.6324	0	9.626	11	0.5643	440683	39106	401577	chr2	100207642	2	2	100207642	100207642	1	1	0.386	340207	0.0556	2	100207642	*	rs4851267	R	100824104	rs4851267	A	G	0.3972	-0.0142	0.0018	4.6e-16	689837	100824104	100207642	2	100207642	2	100207642	*	R	0.479592	-7.88889
chr2:100208133:A:G	A	G	0.6137	0.0108	0.5866	0.6422	-0.0047	0.0098	0.6269	0	9.475	11	0.5781	440683	39106	401577	chr2	100208133	2	2	100208133	100208133	1	1	0.3863	340472	0.0556	2	100208133	*	rs11687241	R	100824595	rs11687241	A	G	0.6028	0.0142	0.0018	5.6e-16	688277	100824595	100208133	2	100208133	2	100208133	*	R	-0.479592	7.88889
chr2:100209636:G:T	T	G	0.3861	0.0107	0.3575	0.413	0.0045	0.0097	0.6445	0	9.4	11	0.585	440683	39106	401577	chr2	100209636	2	2	100209636	100209636	1	1	0.3861	340295	0.0555	2	100209636	*	rs11695383	K	100826098	rs11695383	T	G	0.3975	-0.0143	0.0017	3.1e-16	692285	100826098	100209636	2	100209636	2	100209636	*	K	0.463918	-8.41176
chr2:100210409:C:A	A	C	0.3862	0.0107	0.3576	0.4129	0.0046	0.0097	0.6358	0	9.454	11	0.58	440683	39106	401577	chr2	100210409	2	2	100210409	100210409	1	1	0.3862	340384	0.0553	2	100210409	*	rs11684761	M	100826871	rs11684761	A	C	0.3975	-0.0143	0.0017	3.1e-16	692291	100826871	100210409	2	100210409	2	100210409	*	M	0.474227	-8.41176
chr2:100210754:G:A	A	G	0.3861	0.0107	0.3576	0.4129	0.0044	0.0098	0.6516	0	9.328	11	0.5917	440683	39106	401577	chr2	100210754	2	2	100210754	100210754	1	1	0.3861	340295	0.0553	2	100210754	*	rs12990462	R	100827216	rs12990462	A	G	0.3975	-0.0143	0.0017	3.1e-16	692291	100827216	100210754	2	100210754	2	100210754	*	R	0.44898	-8.41176
chr2:100211291:T:C	T	C	0.6139	0.0107	0.5871	0.6424	-0.0044	0.0098	0.6532	0	9.334	11	0.5911	440683	39106	401577	chr2	100211291	2	2	100211291	100211291	1	1	0.3861	340295	0.0553	2	100211291	*	rs11693324	Y	100827753	rs11693324	T	C	0.6025	0.0143	0.0017	3.1e-16	692291	100827753	100211291	2	100211291	2	100211291	*	Y	-0.44898	8.41176
chr2:100211445:C:A	A	C	0.3862	0.011	0.3564	0.4128	0.0045	0.0097	0.645	0	9.251	11	0.5988	440683	39106	401577	chr2	100211445	2	2	100211445	100211445	1	1	0.3862	340384	0.0564	2	100211445	*	rs11686372	M	100827907	rs11686372	A	C	0.3975	-0.0143	0.0017	3.3e-16	692254	100827907	100211445	2	100211445	2	100211445	*	M	0.463918	-8.41176
chr2:100213578:T:C	T	C	0.6133	0.0108	0.587	0.6421	-0.0046	0.0097	0.6341	0	9.061	11	0.6163	440683	39106	401577	chr2	100213578	2	2	100213578	100213578	1	1	0.3867	340824	0.0551	2	100213578	*	rs4303732	Y	100830040	rs4303732	T	C	0.6026	0.0144	0.0017	2.2e-16	691017	100830040	100213578	2	100213578	2	100213578	*	Y	-0.474227	8.47059
chr2:100215720:C:T	T	C	0.3862	0.0105	0.3575	0.4129	0.0041	0.0097	0.6712	0	8.937	11	0.6277	440683	39106	401577	chr2	100215720	2	2	100215720	100215720	1	1	0.3862	340384	0.0554	2	100215720	*	rs1160543	Y	100832182	rs1160543	T	C	0.3969	-0.0143	0.0017	2.5e-16	692299	100832182	100215720	2	100215720	2	100215720	*	Y	0.42268	-8.41176
chr2:100216194:T:C	T	C	0.6138	0.0105	0.587	0.6426	-0.0044	0.0097	0.6514	0	9.144	11	0.6086	440683	39106	401577	chr2	100216194	2	2	100216194	100216194	1	1	0.3862	340384	0.0556	2	100216194	*	rs4851270	Y	100832656	rs4851270	T	C	0.603	0.0143	0.0017	2.9e-16	692324	100832656	100216194	2	100216194	2	100216194	*	Y	-0.453608	8.41176
chr2:100216596:T:C	T	C	0.6138	0.0105	0.5869	0.6426	-0.0043	0.0097	0.6582	0	9.223	11	0.6013	440683	39106	401577	chr2	100216596	2	2	100216596	100216596	1	1	0.3862	340384	0.0557	2	100216596	*	rs4851271	Y	100833058	rs4851271	T	C	0.603	0.0143	0.0017	2.8e-16	692495	100833058	100216596	2	100216596	2	100216596	*	Y	-0.443299	8.41176
chr2:100217451:G:A	A	G	0.3862	0.0105	0.3584	0.4132	0.0044	0.0098	0.65	0	9.226	11	0.601	440683	39106	401577	chr2	100217451	2	2	100217451	100217451	1	1	0.3862	340384	0.0548	2	100217451	*	rs13034176	R	100833913	rs13034176	A	G	0.397	-0.0143	0.0017	2.7e-16	692504	100833913	100217451	2	100217451	2	100217451	*	R	0.44898	-8.41176
chr2:100218084:C:T	T	C	0.3862	0.0104	0.3584	0.4132	0.0043	0.0097	0.6618	0	9.243	11	0.5995	440683	39106	401577	chr2	100218084	2	2	100218084	100218084	1	1	0.3862	340384	0.0548	2	100218084	*	rs1122231	Y	100834546	rs1122231	T	C	0.3972	-0.0143	0.0017	2.4e-16	692510	100834546	100218084	2	100218084	2	100218084	*	Y	0.443299	-8.41176
chr2:100218315:T:C	T	C	0.6138	0.0104	0.5868	0.6416	-0.0043	0.0097	0.6582	0	9.217	11	0.6018	440683	39106	401577	chr2	100218315	2	2	100218315	100218315	1	1	0.3862	340384	0.0548	2	100218315	*	rs1465800	Y	100834777	rs1465800	T	C	0.6028	0.0143	0.0017	2.8e-16	692451	100834777	100218315	2	100218315	2	100218315	*	Y	-0.443299	8.41176
chr2:100218570:C:T	T	C	0.3862	0.0104	0.3584	0.4132	0.0044	0.0098	0.6552	0	9.271	11	0.5969	440683	39106	401577	chr2	100218570	2	2	100218570	100218570	1	1	0.3862	340384	0.0548	2	100218570	*	rs11123817	Y	100835032	rs11123817	T	C	0.397	-0.0143	0.0017	2.6e-16	692500	100835032	100218570	2	100218570	2	100218570	*	Y	0.44898	-8.41176
chr2:100219598:C:T	T	C	0.3862	0.0104	0.3583	0.4144	0.0044	0.0097	0.6524	0	9.177	11	0.6055	440683	39106	401577	chr2	100219598	2	2	100219598	100219598	1	1	0.3862	340384	0.0561	2	100219598	*	rs1465801	B	100836060	rs1465801	T	C	0.3972	-0.0143	0.0017	2.6e-16	692521	100836060	100219598	2	100219598	2	100219598	*	B	0.453608	-8.41176
chr2:100219644:C:T	T	C	0.3862	0.0104	0.3584	0.4144	0.0043	0.0097	0.6629	0	9.181	11	0.6052	440683	39106	401577	chr2	100219644	2	2	100219644	100219644	1	1	0.3862	340384	0.056	2	100219644	*	rs999052	Y	100836106	rs999052	T	C	0.3972	-0.0143	0.0017	2.6e-16	692521	100836106	100219644	2	100219644	2	100219644	*	Y	0.443299	-8.41176
chr2:100220423:T:C	T	C	0.6138	0.0104	0.5856	0.6417	-0.0041	0.0098	0.6706	0	9.212	11	0.6023	440683	39106	401577	chr2	100220423	2	2	100220423	100220423	1	1	0.3862	340384	0.0561	2	100220423	*	rs6750097	Y	100836885	rs6750097	T	C	0.6028	0.0143	0.0017	2.9e-16	692521	100836885	100220423	2	100220423	2	100220423	*	Y	-0.418367	8.41176
chr2:100220664:G:T	T	G	0.3862	0.0104	0.3583	0.4144	0.0042	0.0098	0.664	0	9.202	11	0.6032	440683	39106	401577	chr2	100220664	2	2	100220664	100220664	1	1	0.3862	340384	0.0561	2	100220664	*	rs4583487	K	100837126	rs4583487	T	G	0.3971	-0.0143	0.0017	2.6e-16	692521	100837126	100220664	2	100220664	2	100220664	*	K	0.428571	-8.41176
chr2:100221695:C:T	T	C	0.3862	0.0104	0.3584	0.4144	0.0042	0.0097	0.6682	0	9.22	11	0.6016	440683	39106	401577	chr2	100221695	2	2	100221695	100221695	1	1	0.3862	340384	0.056	2	100221695	*	rs12619178	Y	100838157	rs12619178	T	C	0.3972	-0.0143	0.0017	3.1e-16	692536	100838157	100221695	2	100221695	2	100221695	*	Y	0.43299	-8.41176
chr2:100221993:T:C	T	C	0.6136	0.01	0.5856	0.6417	-0.004	0.0097	0.6816	0	9.368	11	0.5879	440683	39106	401577	chr2	100221993	2	2	100221993	100221993	1	1	0.3864	340560	0.0561	2	100221993	*	rs2309838	Y	100838455	rs2309838	T	C	0.6028	0.0142	0.0017	3.8e-16	692552	100838455	100221993	2	100221993	2	100221993	*	Y	-0.412371	8.35294
chr2:100222968:A:G	A	G	0.6122	0.0104	0.5843	0.6405	-0.0044	0.0097	0.653	0	9.053	11	0.617	440683	39106	401577	chr2	100222968	2	2	100222968	100222968	1	1	0.3878	341794	0.0562	2	100222968	*	rs2871344	R	100839430	rs2871344	A	G	0.6027	0.0138	0.0017	8.2e-17	794823	100839430	100222968	2	100222968	2	100222968	*	R	-0.453608	8.11765
chr2:100224773:G:A	A	G	0.3798	0.0091	0.3546	0.4018	0.0035	0.0098	0.7204	0	8.503	11	0.6676	440683	39106	401577	chr2	100224773	2	2	100224773	100224773	1	1	0.3798	334743	0.0472	2	100224773	*	rs13017207	R	100841235	rs13017207	A	G	0.3918	-0.014	0.0018	1.3e-15	691261	100841235	100224773	2	100224773	2	100224773	*	R	0.357143	-7.77778
chr2:100226176:C:T	T	C	0.3797	0.0091	0.3584	0.4016	0.0029	0.0098	0.7679	0	8.684	11	0.651	440683	39106	401577	chr2	100226176	2	2	100226176	100226176	1	1	0.3797	334655	0.0432	2	100226176	*	rs13026283	Y	100842638	rs13026283	T	C	0.3873	-0.014	0.0018	1.5e-15	688426	100842638	100226176	2	100226176	2	100226176	*	Y	0.295918	-7.77778
chr2:100229407:T:G	T	G	0.7205	0.0138	0.7008	0.7578	-0.0014	0.0106	0.8935	57.3	25.741	11	0.007092	440683	39106	401577	chr2	100229407	2	2	100229407	100229407	1	1	0.2795	246342	0.057	2	100229407	*	rs10166991	K	100845869	rs10166991	T	G	0.7171	-0.0117	0.0019	5.9e-10	689704	100845869	100229407	2	100229407	2	100229407	*	K	-0.132075	-6.15789
chr2:100232879:A:G	A	G	0.6362	0.009	0.6143	0.6637	-0.0062	0.0099	0.5306	1.5	11.171	11	0.4291	440683	39106	401577	chr2	100232879	2	2	100232879	100232879	1	1	0.3638	320641	0.0494	2	100232879	*	rs12614880	R	100849341	rs12614880	A	G	0.6258	0.0114	0.0018	1e-10	690663	100849341	100232879	2	100232879	2	100232879	*	R	-0.626263	6.33333
chr2:100236272:C:T	T	C	0.3647	0.009	0.3353	0.3887	0.0043	0.0099	0.6602	0	10.526	11	0.4838	440683	39106	401577	chr2	100236272	2	2	100236272	100236272	1	1	0.3647	321434	0.0534	2	100236272	*	rs13010010	Y	100852734	rs13010010	T	C	0.3754	-0.0114	0.0018	9.6e-11	690689	100852734	100236272	2	100236272	2	100236272	*	Y	0.434343	-6.33333
chr2:100236654:C:T	T	C	0.3646	0.009	0.3355	0.388	0.0046	0.0099	0.6413	0	10.455	11	0.49	440683	39106	401577	chr2	100236654	2	2	100236654	100236654	1	1	0.3646	321346	0.0525	2	100236654	*	rs12615145	Y	100853116	rs12615145	T	C	0.3754	-0.0113	0.0018	1.2e-10	691955	100853116	100236654	2	100236654	2	100236654	*	Y	0.464646	-6.27778
chr2:100236805:G:A	A	G	0.3646	0.009	0.3355	0.388	0.0046	0.0099	0.6433	0	10.443	11	0.491	440683	39106	401577	chr2	100236805	2	2	100236805	100236805	1	1	0.3646	321346	0.0525	2	100236805	*	rs10496346	R	100853267	rs10496346	A	G	0.3754	-0.0112	0.0018	1.9e-10	691872	100853267	100236805	2	100236805	2	100236805	*	R	0.464646	-6.22222
chr2:100237874:C:T	T	C	0.3648	0.0089	0.3355	0.388	0.0044	0.0099	0.6578	0	10.406	11	0.4943	440683	39106	401577	chr2	100237874	2	2	100237874	100237874	1	1	0.3648	321522	0.0525	2	100237874	*	rs11695996	Y	100854336	rs11695996	T	C	0.3754	-0.0113	0.0018	1.6e-10	692206	100854336	100237874	2	100237874	2	100237874	*	Y	0.444444	-6.27778
chr2:100241522:T:C	T	C	0.6347	0.0089	0.6105	0.6641	-0.0047	0.0099	0.6316	0	10.673	11	0.471	440683	39106	401577	chr2	100241522	2	2	100241522	100241522	1	1	0.3653	321963	0.0536	2	100241522	*	rs12994592	Y	100857984	rs12994592	T	C	0.6251	0.0112	0.0018	2.2e-10	692436	100857984	100241522	2	100241522	2	100241522	*	Y	-0.474747	6.22222
chr2:100241660:A:G	A	G	0.6345	0.0085	0.6105	0.6641	-0.0046	0.0099	0.6395	0	10.766	11	0.4631	440683	39106	401577	chr2	100241660	2	2	100241660	100241660	1	1	0.3655	322139	0.0536	2	100241660	*	rs11685491	R	100858122	rs11685491	A	G	0.6251	0.0112	0.0018	1.7e-10	692490	100858122	100241660	2	100241660	2	100241660	*	R	-0.464646	6.22222
chr2:100245733:G:C	C	G	0.199	0.0081	0.1776	0.2172	-0.0008	0.0119	0.945	54.1	23.973	11	0.01285	440683	39106	401577	chr2	100245733	2	2	100245733	100245733	1	1	0.199	175392	0.0396	2	100245733	*	rs12611915	S	100862195	rs12611915	C	G	0.202	0.0156	0.0022	5.7e-13	688465	100862195	100245733	2	100245733	2	100245733	*	S	-0.0672269	7.09091
chr2:100248184:T:A	A	T	0.3652	0.009	0.3355	0.3895	0.0047	0.0099	0.632	0	10.726	11	0.4665	440683	39106	401577	chr2	100248184	2	2	100248184	100248184	1	1	0.3652	321875	0.054	2	100248184	*	rs12053126	W	100864646	rs12053126	A	T	0.375	-0.0114	0.0018	1.1e-10	692095	100864646	100248184	2	100248184	2	100248184	*	W	0.474747	-6.33333
chr2:100248944:C:T	T	C	0.3655	0.0091	0.3355	0.3896	0.0043	0.0099	0.6605	0	10.777	11	0.4621	440683	39106	401577	chr2	100248944	2	2	100248944	100248944	1	1	0.3655	322139	0.0541	2	100248944	*	rs13026143	Y	100865406	rs13026143	T	C	0.3769	-0.0113	0.0018	1.3e-10	692016	100865406	100248944	2	100248944	2	100248944	*	Y	0.434343	-6.27778
chr2:100249583:T:C	T	C	0.7203	0.0137	0.7002	0.7549	-0.0023	0.0106	0.8299	59.6	27.199	11	0.004288	440683	39106	401577	chr2	100249583	2	2	100249583	100249583	1	1	0.2797	246518	0.0547	2	100249583	*	rs6748892	Y	100866045	rs6748892	T	C	0.7164	-0.0112	0.0019	3.9e-09	687834	100866045	100249583	2	100249583	2	100249583	*	Y	-0.216981	-5.89474
chr2:100250846:G:A	A	G	0.3653	0.0086	0.3352	0.3893	0.0044	0.0099	0.6553	0	10.775	11	0.4623	440683	39106	401577	chr2	100250846	2	2	100250846	100250846	1	1	0.3653	321963	0.0541	2	100250846	*	rs11123818	R	100867308	rs11123818	A	G	0.3751	-0.0113	0.0018	1.3e-10	692100	100867308	100250846	2	100250846	2	100250846	*	R	0.444444	-6.27778
chr2:100252026:A:G	A	G	0.719	0.0136	0.6977	0.752	-0.0024	0.0106	0.8211	56.9	25.513	11	0.007663	440683	39106	401577	chr2	100252026	2	2	100252026	100252026	1	1	0.281	247664	0.0543	2	100252026	*	rs17023825	R	100868488	rs17023825	A	G	0.7153	-0.0115	0.0019	1.5e-09	687497	100868488	100252026	2	100252026	2	100252026	*	R	-0.226415	-6.05263
chr2:100253240:C:T	T	C	0.3651	0.0091	0.3354	0.3897	0.0048	0.0099	0.6239	0	10.797	11	0.4604	440683	39106	401577	chr2	100253240	2	2	100253240	100253240	1	1	0.3651	321787	0.0543	2	100253240	*	rs2309812	Y	100869702	rs2309812	T	C	0.3751	-0.0114	0.0018	9.6e-11	691873	100869702	100253240	2	100253240	2	100253240	*	Y	0.484848	-6.33333
chr2:100253908:T:C	T	C	0.7189	0.0136	0.6992	0.7519	-0.0015	0.0106	0.8902	57.6	25.94	11	0.006624	440683	39106	401577	chr2	100253908	2	2	100253908	100253908	1	1	0.2811	247752	0.0527	2	100253908	*	rs17023838	Y	100870370	rs17023838	T	C	0.7156	-0.0115	0.0019	1.5e-09	686550	100870370	100253908	2	100253908	2	100253908	*	Y	-0.141509	-6.05263
chr2:100254868:G:A	A	G	0.2093	0.0079	0.1855	0.2274	0.0038	0.0117	0.7471	56.7	25.388	11	0.007996	440683	39106	401577	chr2	100254868	2	2	100254868	100254868	1	1	0.2093	184470	0.0419	2	100254868	*	rs6722320	R	100871330	rs6722320	A	G	0.2144	0.0157	0.0021	2.2e-13	685004	100871330	100254868	2	100254868	2	100254868	*	R	0.324786	7.47619
chr2:100254899:T:C	T	C	0.6185	0.0118	0.5896	0.6524	-0.0028	0.0098	0.7781	0	8.762	11	0.6438	440683	39106	401577	chr2	100254899	2	2	100254899	100254899	1	1	0.3815	336241	0.0628	2	100254899	*	rs10865037	Y	100871361	rs10865037	T	C	0.6105	0.0104	0.0018	3.3e-09	682441	100871361	100254899	2	100254899	2	100254899	*	Y	-0.285714	5.77778
chr2:100255096:T:C	T	C	0.7774	0.0081	0.7581	0.8032	-0.0051	0.0115	0.6568	51.9	22.85	11	0.01856	440683	39106	401577	chr2	100255096	2	2	100255096	100255096	1	1	0.2226	196192	0.0451	2	100255096	*	rs17023843	Y	100871558	rs17023843	T	C	0.7762	-0.0138	0.0021	5.5e-11	684191	100871558	100255096	2	100255096	2	100255096	*	Y	-0.443478	-6.57143
chr2:100257513:A:G	A	G	0.8099	0.0074	0.7898	0.8304	0.006	0.0122	0.62	45.4	20.135	11	0.04353	440683	39106	401577	chr2	100257513	2	2	100257513	100257513	1	1	0.1901	167548	0.0406	2	100257513	*	rs13394110	R	100873975	rs13394110	A	G	0.806	-0.0162	0.0022	3.7e-13	680943	100873975	100257513	2	100257513	2	100257513	*	R	0.491803	-7.36364
chr2:100259225:T:G	T	G	0.8153	0.0067	0.7985	0.8334	0.0031	0.0123	0.7981	54.3	24.053	11	0.01251	440683	39106	401577	chr2	100259225	2	2	100259225	100259225	1	1	0.1847	162788	0.0349	2	100259225	*	rs6707358	K	100875687	rs6707358	T	G	0.8119	-0.0176	0.0022	3e-15	685932	100875687	100259225	2	100259225	2	100259225	*	K	0.252033	-8
chr2:100260029:A:T	A	T	0.8162	0.0064	0.7992	0.8336	0.0041	0.0123	0.7372	57	25.557	11	0.007551	440683	39106	401577	chr2	100260029	2	2	100260029	100260029	1	1	0.1838	161995	0.0344	2	100260029	*	rs12464433	W	100876491	rs12464433	A	T	0.8129	-0.0179	0.0022	1.1e-15	686719	100876491	100260029	2	100260029	2	100260029	*	W	0.333333	-8.13636
chr2:100260231:A:C	A	C	0.8079	0.0067	0.7896	0.8262	0.0057	0.0121	0.6368	47.8	21.09	11	0.03245	440683	39106	401577	chr2	100260231	2	2	100260231	100260231	1	1	0.1921	169310	0.0366	2	100260231	*	rs12464505	M	100876693	rs12464505	A	C	0.8038	-0.0165	0.0022	6.5e-14	685708	100876693	100260231	2	100260231	2	100260231	*	M	0.471074	-7.5
chr2:100260327:G:A	A	G	0.4915	0.0143	0.4563	0.5341	0.0037	0.0095	0.6943	0	4.851	11	0.9381	440683	39106	401577	chr2	100260327	2	2	100260327	100260327	1	1	0.4915	433191	0.0778	2	100260327	*	rs4438499	R	100876789	rs4438499	A	G	0.4996	-0.0094	0.0017	6.1e-08	676324	100876789	100260327	2	100260327	2	100260327	*	R	0.389474	-5.52941
chr2:100260908:T:C	T	C	0.5324	0.0159	0.4842	0.576	0.0037	0.0096	0.6989	0	4.03	11	0.969	440683	39106	401577	chr2	100260908	2	2	100260908	100260908	1	1	0.4676	412127	0.0918	2	100260908	*	rs2067783	Y	100877370	rs2067783	T	C	0.5205	0.0097	0.0017	2.4e-08	676322	100877370	100260908	2	100260908	2	100260908	*	Y	0.385417	5.70588
chr2:100261112:A:G	A	G	0.8161	0.0064	0.7991	0.8334	0.0039	0.0123	0.7491	57	25.567	11	0.007525	440683	39106	401577	chr2	100261112	2	2	100261112	100261112	1	1	0.1839	162083	0.0343	2	100261112	*	rs10170878	R	100877574	rs10170878	A	G	0.8129	-0.0178	0.0022	1.6e-15	686330	100877574	100261112	2	100261112	2	100261112	*	R	0.317073	-8.09091
chr2:100261190:T:C	T	C	0.8161	0.0065	0.7991	0.8336	0.0037	0.0123	0.7662	57.1	25.667	11	0.007272	440683	39106	401577	chr2	100261190	2	2	100261190	100261190	1	1	0.1839	162083	0.0345	2	100261190	*	rs10173499	Y	100877652	rs10173499	T	C	0.8129	-0.0177	0.0022	2.3e-15	686865	100877652	100261190	2	100261190	2	100261190	*	Y	0.300813	-8.04545
chr2:100261660:C:T	T	C	0.466	0.0165	0.4228	0.5157	-0.0037	0.0096	0.7006	0	4.031	11	0.969	440683	39106	401577	chr2	100261660	2	2	100261660	100261660	1	1	0.466	410717	0.0929	2	100261660	*	rs11694723	Y	100878122	rs11694723	T	C	0.4789	-0.0098	0.0017	1.4e-08	676435	100878122	100261660	2	100261660	2	100261660	*	Y	-0.385417	-5.76471
chr2:100263012:C:T	T	C	0.1839	0.0066	0.168	0.2009	-0.0039	0.0123	0.7487	56.9	25.524	11	0.007636	440683	39106	401577	chr2	100263012	2	2	100263012	100263012	1	1	0.1839	162083	0.0329	2	100263012	*	rs12463633	Y	100879474	rs12463633	T	C	0.187	0.0177	0.0022	1.7e-15	687206	100879474	100263012	2	100263012	2	100263012	*	Y	-0.317073	8.04545
chr2:100264077:A:G	A	G	0.816	0.0064	0.7989	0.8323	0.0035	0.0123	0.7746	56.6	25.375	11	0.008032	440683	39106	401577	chr2	100264077	2	2	100264077	100264077	1	1	0.184	162171	0.0334	2	100264077	*	rs6724490	R	100880539	rs6724490	A	G	0.8129	-0.0176	0.0022	4.1e-15	686222	100880539	100264077	2	100264077	2	100264077	*	R	0.284553	-8
chr2:100264094:T:C	T	C	0.816	0.0064	0.7989	0.8323	0.0035	0.0123	0.778	56.6	25.346	11	0.008112	440683	39106	401577	chr2	100264094	2	2	100264094	100264094	1	1	0.184	162171	0.0334	2	100264094	*	rs6727712	Y	100880556	rs6727712	T	C	0.8099	-0.0176	0.0022	3e-15	686505	100880556	100264094	2	100264094	2	100264094	*	Y	0.284553	-8
chr2:100265989:C:T	T	C	0.1923	0.0067	0.175	0.2109	-0.0047	0.0121	0.6946	47.3	20.864	11	0.0348	440683	39106	401577	chr2	100265989	2	2	100265989	100265989	1	1	0.1923	169487	0.0359	2	100265989	*	rs12467008	Y	100882451	rs12467008	T	C	0.1952	0.0159	0.0022	4e-13	688130	100882451	100265989	2	100265989	2	100265989	*	Y	-0.38843	7.22727
chr2:100266131:T:C	T	C	0.8158	0.0066	0.7984	0.8323	0.0034	0.0123	0.7834	56.3	25.195	11	0.008536	440683	39106	401577	chr2	100266131	2	2	100266131	100266131	1	1	0.1842	162348	0.0339	2	100266131	*	rs12472141	Y	100882593	rs12472141	T	C	0.8124	-0.0174	0.0022	5.8e-15	688811	100882593	100266131	2	100266131	2	100266131	*	Y	0.276423	-7.90909
chr2:100266689:C:T	T	C	0.1855	0.0059	0.168	0.2033	-0.0047	0.0122	0.7014	54	23.897	11	0.01317	440683	39106	401577	chr2	100266689	2	2	100266689	100266689	1	1	0.1855	163493	0.0353	2	100266689	*	rs13397010	Y	100883151	rs13397010	T	C	0.1881	0.0176	0.0022	2e-15	692013	100883151	100266689	2	100266689	2	100266689	*	Y	-0.385246	8
chr2:100266998:C:T	T	C	0.1855	0.006	0.1676	0.2025	-0.0047	0.0122	0.7025	54.2	24.011	11	0.01269	440683	39106	401577	chr2	100266998	2	2	100266998	100266998	1	1	0.1855	163493	0.0349	2	100266998	*	rs13397337	H	100883460	rs13397337	T	C	0.188	0.0176	0.0022	1.5e-15	692121	100883460	100266998	2	100266998	2	100266998	*	H	-0.385246	8
chr2:100267655:G:T	T	G	0.4836	0.0136	0.4486	0.5193	0.0058	0.0095	0.5429	0	5.062	11	0.9281	440683	39106	401577	chr2	100267655	2	2	100267655	100267655	1	1	0.4836	426229	0.0707	2	100267655	*	rs2871340	K	100884117	rs2871340	T	G	0.4892	-0.0093	0.0017	6.1e-08	680246	100884117	100267655	2	100267655	2	100267655	*	K	0.610526	-5.47059
chr2:100270931:T:G	T	G	0.7858	0.0071	0.7675	0.8118	-0.0069	0.0116	0.5539	43.1	19.346	11	0.05515	440683	39106	401577	chr2	100270931	2	2	100270931	100270931	1	1	0.2142	188789	0.0443	2	100270931	*	rs4851281	K	100887393	rs4851281	T	G	0.7854	-0.0153	0.0021	4.2e-13	689458	100887393	100270931	2	100270931	2	100270931	*	K	-0.594828	-7.28571
chr2:100271813:A:C	A	C	0.7863	0.007	0.7676	0.8122	-0.0067	0.0116	0.5638	42.5	19.135	11	0.05871	440683	39106	401577	chr2	100271813	2	2	100271813	100271813	1	1	0.2137	188348	0.0446	2	100271813	*	rs2309815	M	100888275	rs2309815	A	C	0.7862	-0.0154	0.0021	3.1e-13	687813	100888275	100271813	2	100271813	2	100271813	*	M	-0.577586	-7.33333
chr2:100272035:T:A	A	T	0.2136	0.007	0.1878	0.2321	0.0067	0.0116	0.5626	43.1	19.341	11	0.05524	440683	39106	401577	chr2	100272035	2	2	100272035	100272035	1	1	0.2136	188260	0.0443	2	100272035	*	rs2871341	W	100888497	rs2871341	A	T	0.2138	0.0153	0.0021	4.9e-13	687740	100888497	100272035	2	100272035	2	100272035	*	W	0.577586	7.28571
chr2:100272924:T:C	T	C	0.7921	0.0066	0.7761	0.8156	-0.001	0.0118	0.9329	40.5	18.492	11	0.07085	440683	39106	401577	chr2	100272924	2	2	100272924	100272924	1	1	0.2079	183236	0.0395	2	100272924	*	rs4851282	Y	100889386	rs4851282	T	C	0.7889	-0.015	0.0021	2.2e-12	687902	100889386	100272924	2	100272924	2	100272924	*	Y	-0.0847458	-7.14286
chr2:100274941:C:T	T	C	0.0226	0.0012	0.0202	0.0273	-0.0054	0.032	0.867	13.3	12.685	11	0.3144	440683	39106	401577	chr2	100274941	2	2	100274941	100274941	1	1	0.0226	19918.9	0.0071	2	100274941	*	rs6732839	Y	100891403	rs6732839	T	C	0.0221	-0.0223	0.0061	0.00024	662405	100891403	100274941	2	100274941	2	100274941	*	Y	-0.16875	-3.65574
chr2:100275556:G:A	A	G	0.459	0.0148	0.4214	0.4971	0.0022	0.0096	0.8218	0	5.006	11	0.9309	440683	39106	401577	chr2	100275556	2	2	100275556	100275556	1	1	0.459	404547	0.0757	2	100275556	*	rs4622752	R	100892018	rs4622752	A	G	0.4721	-0.0091	0.0017	1.5e-07	673833	100892018	100275556	2	100275556	2	100275556	*	R	0.229167	-5.35294
chr2:100276054:C:T	T	C	0.6652	0.0125	0.6224	0.691	-0.0024	0.0102	0.8176	23.3	14.336	11	0.215	440683	39106	401577	chr2	100276054	2	2	100276054	100276054	1	1	0.3348	295081	0.0686	2	100276054	*	rs6542923	Y	100892516	rs6542923	T	C	0.6712	-0.0147	0.0019	3.8e-15	678161	100892516	100276054	2	100276054	2	100276054	*	Y	-0.235294	-7.73684
chr2:100276651:C:A	A	C	0.6728	0.0124	0.6355	0.6997	-0.0026	0.0103	0.7989	32.5	16.299	11	0.1304	440683	39106	401577	chr2	100276651	2	2	100276651	100276651	1	1	0.3272	288383	0.0642	2	100276651	*	rs6542924	M	100893113	rs6542924	A	C	0.6771	-0.0157	0.0019	1e-16	678003	100893113	100276651	2	100276651	2	100276651	*	M	-0.252427	-8.26316
chr2:100278619:G:A	A	G	0.6337	0.0159	0.6022	0.6667	-0.005	0.0101	0.6171	46.3	20.476	11	0.03922	440683	39106	401577	chr2	100278619	2	2	100278619	100278619	1	1	0.3663	322844	0.0645	2	100278619	*	rs6754867	R	100895081	rs6754867	A	G	0.6431	-0.0143	0.0019	1.3e-14	670977	100895081	100278619	2	100278619	2	100278619	*	R	-0.49505	-7.52632
chr2:100279410:G:A	A	G	0.6174	0.0117	0.584	0.6418	-0.0113	0.0099	0.2536	53	23.416	11	0.01543	440683	39106	401577	chr2	100279410	2	2	100279410	100279410	1	1	0.3826	337211	0.0578	2	100279410	*	rs6755791	V	100895872	rs6755791	A	G	0.6219	-0.0131	0.0018	2.6e-13	680670	100895872	100279410	2	100279410	2	100279410	*	V	-1.14141	-7.27778
chr2:100281212:T:A	A	T	0.6291	0.0118	0.5944	0.6514	-0.011	0.0099	0.267	51.1	22.505	11	0.02074	440683	39106	401577	chr2	100281212	2	2	100281212	100281212	1	1	0.3709	326899	0.057	2	100281212	*	rs2309817	W	100897674	rs2309817	A	T	0.6324	-0.0132	0.0018	1.4e-13	682424	100897674	100281212	2	100281212	2	100281212	*	W	-1.11111	-7.33333
chr2:100281619:T:C	T	C	0.8377	0.0087	0.8136	0.8681	0.0159	0.013	0.2209	24.8	14.627	11	0.2002	440683	39106	401577	chr2	100281619	2	2	100281619	100281619	1	1	0.1623	143046	0.0545	2	100281619	*	rs6542925	Y	100898081	rs6542925	T	C	0.845	0.0092	0.0022	4.1e-05	786840	100898081	100281619	2	100281619	2	100281619	*	Y	1.22308	4.18182
chr2:100282172:G:T	T	G	0.6163	0.0122	0.5841	0.6414	-0.0121	0.0098	0.2179	51.3	22.572	11	0.0203	440683	39106	401577	chr2	100282172	2	2	100282172	100282172	1	1	0.3837	338180	0.0573	2	100282172	*	rs2309818	K	100898634	rs2309818	T	G	0.6221	-0.0133	0.0018	9.2e-14	682040	100898634	100282172	2	100282172	2	100282172	*	K	-1.23469	-7.38889
chr2:100283203:G:A	A	G	0.6161	0.0125	0.5842	0.6414	-0.0122	0.0099	0.214	51.1	22.504	11	0.02075	440683	39106	401577	chr2	100283203	2	2	100283203	100283203	1	1	0.3839	338356	0.0572	2	100283203	*	rs2309819	R	100899665	rs2309819	A	G	0.622	-0.0133	0.0018	1e-13	682159	100899665	100283203	2	100283203	2	100283203	*	R	-1.23232	-7.38889
chr2:100283214:T:C	T	C	0.3842	0.0126	0.3604	0.4158	0.0122	0.0099	0.215	51.3	22.574	11	0.02028	440683	39106	401577	chr2	100283214	2	2	100283214	100283214	1	1	0.3842	338621	0.0554	2	100283214	*	rs2309820	Y	100899676	rs2309820	T	C	0.3778	0.0132	0.0018	1.1e-13	682100	100899676	100283214	2	100283214	2	100283214	*	Y	1.23232	7.33333
chr2:100283842:T:C	T	C	0.376	0.0124	0.3502	0.4107	0.0103	0.0099	0.2993	46	20.368	11	0.04054	440683	39106	401577	chr2	100283842	2	2	100283842	100283842	1	1	0.376	331394	0.0605	2	100283842	*	rs2309821	Y	100900304	rs2309821	T	C	0.3716	0.0131	0.0018	2.3e-13	682250	100900304	100283842	2	100283842	2	100283842	*	Y	1.0404	7.27778
chr2:100283917:C:T	T	C	0.1619	0.0091	0.1317	0.1865	-0.0176	0.013	0.1753	20	13.752	11	0.247	440683	39106	401577	chr2	100283917	2	2	100283917	100283917	1	1	0.1619	142693	0.0548	2	100283917	*	rs3748928	Y	100900379	rs3748928	T	C	0.1553	-0.0091	0.0024	0.00016	685398	100900379	100283917	2	100283917	2	100283917	*	Y	-1.35385	-3.79167
chr2:100283944:G:A	A	G	0.6292	0.012	0.5945	0.6531	-0.0114	0.0099	0.2526	50.9	22.413	11	0.02136	440683	39106	401577	chr2	100283944	2	2	100283944	100283944	1	1	0.3708	326811	0.0586	2	100283944	*	rs2309822	R	100900406	rs2309822	A	G	0.6327	-0.0131	0.0018	2.2e-13	682539	100900406	100283944	2	100283944	2	100283944	*	R	-1.15152	-7.27778
chr2:100285095:C:T	T	C	0.6288	0.012	0.5945	0.6514	-0.0115	0.0099	0.2486	51.4	22.625	11	0.01995	440683	39106	401577	chr2	100285095	2	2	100285095	100285095	1	1	0.3712	327163	0.0569	2	100285095	*	rs2309823	Y	100901557	rs2309823	T	C	0.6323	-0.0134	0.0018	1.6e-13	681935	100901557	100285095	2	100285095	2	100285095	*	Y	-1.16162	-7.44444
chr2:100285199:G:A	A	G	0.6289	0.012	0.5945	0.6514	-0.0114	0.0099	0.2492	51.5	22.667	11	0.01968	440683	39106	401577	chr2	100285199	2	2	100285199	100285199	1	1	0.3711	327075	0.0569	2	100285199	*	rs2309824	R	100901661	rs2309824	A	G	0.6323	-0.0131	0.0018	2.3e-13	682498	100901661	100285199	2	100285199	2	100285199	*	R	-1.15152	-7.27778
chr2:100285570:C:T	T	C	0.6158	0.0126	0.5842	0.6396	-0.0124	0.0099	0.2097	51.4	22.636	11	0.01988	440683	39106	401577	chr2	100285570	2	2	100285570	100285570	1	1	0.3842	338621	0.0554	2	100285570	*	rs13024601	Y	100902032	rs13024601	T	C	0.622	-0.0132	0.0018	1.3e-13	682198	100902032	100285570	2	100285570	2	100285570	*	Y	-1.25253	-7.33333
chr2:100285704:G:A	A	G	0.6158	0.0126	0.5842	0.6396	-0.0124	0.0099	0.2097	51.4	22.627	11	0.01994	440683	39106	401577	chr2	100285704	2	2	100285704	100285704	1	1	0.3842	338621	0.0554	2	100285704	*	rs7421891	R	100902166	rs7421891	A	G	0.622	-0.0132	0.0018	1.4e-13	682198	100902166	100285704	2	100285704	2	100285704	*	R	-1.25253	-7.33333
chr2:100286546:C:G	C	G	0.3842	0.0126	0.3604	0.4157	0.0124	0.0099	0.21	51.2	22.564	11	0.02035	440683	39106	401577	chr2	100286546	2	2	100286546	100286546	1	1	0.3842	338621	0.0553	2	100286546	*	rs7607170	S	100903008	rs7607170	C	G	0.378	0.0132	0.0018	1.3e-13	681877	100903008	100286546	2	100286546	2	100286546	*	S	1.25253	7.33333
chr2:100288639:A:C	A	C	0.3763	0.0125	0.352	0.4107	0.0102	0.0099	0.3036	45.9	20.339	11	0.0409	440683	39106	401577	chr2	100288639	2	2	100288639	100288639	1	1	0.3763	331658	0.0587	2	100288639	*	rs2309825	H	100905101	rs2309825	A	C	0.3717	0.0131	0.0018	2.3e-13	682330	100905101	100288639	2	100288639	2	100288639	*	H	1.0303	7.27778
chr2:100288812:C:A	A	C	0.6157	0.0127	0.5842	0.6396	-0.0123	0.0099	0.2115	50.7	22.322	11	0.02199	440683	39106	401577	chr2	100288812	2	2	100288812	100288812	1	1	0.3843	338709	0.0554	2	100288812	*	rs2309826	M	100905274	rs2309826	A	C	0.622	-0.0132	0.0018	1.6e-13	682430	100905274	100288812	2	100288812	2	100288812	*	M	-1.24242	-7.33333
chr2:100289051:G:A	A	G	0.1617	0.009	0.1316	0.1866	-0.0173	0.013	0.1839	21.6	14.037	11	0.231	440683	39106	401577	chr2	100289051	2	2	100289051	100289051	1	1	0.1617	142517	0.055	2	100289051	*	rs10174820	R	100905513	rs10174820	A	G	0.1539	-0.0089	0.0024	0.00019	685847	100905513	100289051	2	100289051	2	100289051	*	R	-1.33077	-3.70833
chr2:100289366:A:G	A	G	0.3837	0.0128	0.3601	0.4154	0.0132	0.0099	0.1797	49.5	21.778	11	0.02615	440683	39106	401577	chr2	100289366	2	2	100289366	100289366	1	1	0.3837	338180	0.0553	2	100289366	*	rs7609376	V	100905828	rs7609376	A	G	0.3779	0.0133	0.0018	1.1e-13	681760	100905828	100289366	2	100289366	2	100289366	*	V	1.33333	7.38889
chr2:100289861:A:G	A	G	0.3708	0.0122	0.3483	0.4056	0.0121	0.0099	0.222	49.4	21.745	11	0.02643	440683	39106	401577	chr2	100289861	2	2	100289861	100289861	1	1	0.3708	326811	0.0573	2	100289861	*	rs7559464	R	100906323	rs7559464	A	G	0.3686	0.0132	0.0018	1.6e-13	683128	100906323	100289861	2	100289861	2	100289861	*	R	1.22222	7.33333
chr2:100289869:T:C	T	C	0.3569	0.0111	0.3404	0.3986	0.01	0.01	0.316	48.6	21.401	11	0.02945	440683	39106	401577	chr2	100289869	2	2	100289869	100289869	1	1	0.3569	314560	0.0582	2	100289869	*	rs7562372	H	100906331	rs7562372	T	C	0.3558	0.0135	0.0018	1.3e-13	683326	100906331	100289869	2	100289869	2	100289869	*	H	1	7.5
chr2:100290666:G:A	A	G	0.1637	0.0095	0.1332	0.1896	-0.0175	0.0129	0.177	17.3	13.298	11	0.2743	440683	39106	401577	chr2	100290666	2	2	100290666	100290666	1	1	0.1637	144280	0.0564	2	100290666	*	rs17023901	R	100907128	rs17023901	A	G	0.1552	-0.0087	0.0024	0.00021	691413	100907128	100290666	2	100290666	2	100290666	*	R	-1.35659	-3.625
chr2:100290889:A:G	A	G	0.3568	0.0111	0.3404	0.4001	0.0111	0.01	0.2677	50	22.001	11	0.02437	440683	39106	401577	chr2	100290889	2	2	100290889	100290889	1	1	0.3568	314471	0.0597	2	100290889	*	rs10865039	R	100907351	rs10865039	A	G	0.3554	0.0135	0.0018	9.6e-14	687509	100907351	100290889	2	100290889	2	100290889	*	R	1.11	7.5
chr2:100291000:T:C	T	C	0.8221	0.0116	0.7884	0.8543	0.0135	0.0125	0.2796	2	11.228	11	0.4244	440683	39106	401577	chr2	100291000	2	2	100291000	100291000	1	1	0.1779	156795	0.0659	2	100291000	*	rs13391517	Y	100907462	rs13391517	T	C	0.8329	0.0081	0.0023	0.00043	692206	100907462	100291000	2	100291000	2	100291000	*	Y	1.08	3.52174
chr2:100291437:C:T	T	C	0.178	0.0116	0.1456	0.2116	-0.0136	0.0125	0.2753	1.7	11.188	11	0.4276	440683	39106	401577	chr2	100291437	2	2	100291437	100291437	1	1	0.178	156883	0.066	2	100291437	*	rs11902303	Y	100907899	rs11902303	T	C	0.167	-0.0082	0.0023	0.00036	692427	100907899	100291437	2	100291437	2	100291437	*	Y	-1.088	-3.56522
chr2:100292172:A:C	A	C	0.546	0.0168	0.509	0.5708	0.0036	0.0096	0.7071	0	9.445	11	0.5809	440683	39106	401577	chr2	100292172	2	2	100292172	100292172	1	1	0.454	400140	0.0618	2	100292172	*	rs764828	M	100908634	rs764828	A	C	0.5255	0.0076	0.0017	8.7e-06	687943	100908634	100292172	2	100292172	2	100292172	*	M	0.375	4.47059
chr2:100292534:C:T	T	C	0.1765	0.0111	0.1449	0.2103	-0.0119	0.0125	0.3445	0	10.466	11	0.489	440683	39106	401577	chr2	100292534	2	2	100292534	100292534	1	1	0.1765	155561	0.0654	2	100292534	*	rs7556910	Y	100908996	rs7556910	T	C	0.1667	-0.0083	0.0023	0.0003	692596	100908996	100292534	2	100292534	2	100292534	*	Y	-0.952	-3.6087
chr2:100293247:T:A	A	T	0.1765	0.0111	0.1449	0.2103	-0.0119	0.0125	0.342	0	10.7	11	0.4687	440683	39106	401577	chr2	100293247	2	2	100293247	100293247	1	1	0.1765	155561	0.0654	2	100293247	*	rs11890655	W	100909709	rs11890655	A	T	0.1669	-0.0082	0.0023	0.00035	692510	100909709	100293247	2	100293247	2	100293247	*	W	-0.952	-3.56522
chr2:100294116:C:T	T	C	0.1766	0.011	0.1448	0.2103	-0.0119	0.0125	0.3431	0	10.614	11	0.4762	440683	39106	401577	chr2	100294116	2	2	100294116	100294116	1	1	0.1766	155649	0.0655	2	100294116	*	rs4850925	Y	100910578	rs4850925	T	C	0.1711	-0.0082	0.0023	0.00035	692469	100910578	100294116	2	100294116	2	100294116	*	Y	-0.952	-3.56522
chr2:100295273:G:T	T	G	0.1764	0.0111	0.1448	0.2102	-0.0119	0.0125	0.3441	0	10.496	11	0.4864	440683	39106	401577	chr2	100295273	2	2	100295273	100295273	1	1	0.1764	155473	0.0654	2	100295273	*	rs10195018	K	100911735	rs10195018	T	G	0.1667	-0.0082	0.0023	0.00034	692424	100911735	100295273	2	100295273	2	100295273	*	K	-0.952	-3.56522
chr2:100295757:A:G	A	G	0.8768	0.0072	0.87	0.8999	0.0292	0.0146	0.04489	0	10.017	11	0.5288	440683	39106	401577	chr2	100295757	2	2	100295757	100295757	1	1	0.1232	108584	0.0299	2	100295757	*	rs17023916	R	100912219	rs17023916	A	G	0.8772	0.0095	0.0026	0.00032	689377	100912219	100295757	2	100295757	2	100295757	*	R	2	3.65385
chr2:100295932:T:C	T	C	0.8235	0.0111	0.7898	0.8552	0.0124	0.0125	0.3236	0	10.719	11	0.4671	440683	39106	401577	chr2	100295932	2	2	100295932	100295932	1	1	0.1765	155561	0.0654	2	100295932	*	rs13409545	Y	100912394	rs13409545	T	C	0.8331	0.0082	0.0023	0.00035	692377	100912394	100295932	2	100295932	2	100295932	*	Y	0.992	3.56522
chr2:100296001:A:G	A	G	0.3643	0.0107	0.3483	0.4037	0.0127	0.0099	0.2023	52.3	23.083	11	0.01721	440683	39106	401577	chr2	100296001	2	2	100296001	100296001	1	1	0.3643	321082	0.0554	2	100296001	*	rs7582180	R	100912463	rs7582180	A	G	0.3603	0.0132	0.0018	1.6e-13	689629	100912463	100296001	2	100296001	2	100296001	*	R	1.28283	7.33333
chr2:100296899:T:C	T	C	0.3583	0.011	0.34	0.3999	0.0101	0.01	0.311	49.4	21.745	11	0.02642	440683	39106	401577	chr2	100296899	2	2	100296899	100296899	1	1	0.3583	315793	0.0599	2	100296899	*	rs7588623	Y	100913361	rs7588623	T	C	0.3554	0.0132	0.0018	3.3e-13	689725	100913361	100296899	2	100296899	2	100296899	*	Y	1.01	7.33333
chr2:100297687:A:G	A	G	0.8231	0.0113	0.7893	0.8552	0.0117	0.0125	0.352	0	10.777	11	0.4621	440683	39106	401577	chr2	100297687	2	2	100297687	100297687	1	1	0.1769	155914	0.0659	2	100297687	*	rs10176062	R	100914149	rs10176062	A	G	0.8333	0.0082	0.0023	0.00036	691812	100914149	100297687	2	100297687	2	100297687	*	R	0.936	3.56522
chr2:100299310:A:G	A	G	0.3608	0.01	0.3471	0.3801	0.0125	0.0099	0.2043	50.9	22.381	11	0.02158	440683	39106	401577	chr2	100299310	2	2	100299310	100299310	1	1	0.3608	317997	0.033	2	100299310	*	rs4851287	R	100915772	rs4851287	A	G	0.3609	0.0134	0.0018	1.2e-13	692583	100915772	100299310	2	100299310	2	100299310	*	R	1.26263	7.44444
chr2:100299853:A:G	A	G	0.5439	0.0165	0.5067	0.569	0.0011	0.0096	0.9059	0	9.759	11	0.5522	440683	39106	401577	chr2	100299853	2	2	100299853	100299853	1	1	0.4561	401991	0.0623	2	100299853	*	rs11123823	R	100916315	rs11123823	A	G	0.5299	0.0084	0.0018	2.1e-06	635425	100916315	100299853	2	100299853	2	100299853	*	R	0.114583	4.66667
chr2:100301901:G:A	A	G	0.478	0.0183	0.4487	0.5202	0.0055	0.0095	0.5646	9.3	12.128	11	0.3541	440683	39106	401577	chr2	100301901	2	2	100301901	100301901	1	1	0.478	421293	0.0715	2	100301901	*	rs920269	R	100918363	rs920269	A	G	0.4915	-0.0093	0.0017	5.9e-08	690297	100918363	100301901	2	100301901	2	100301901	*	R	0.578947	-5.47059
chr2:100302550:C:G	C	G	0.5206	0.0183	0.4796	0.5488	-0.0054	0.0095	0.5694	12.5	12.576	11	0.3219	440683	39106	401577	chr2	100302550	2	2	100302550	100302550	1	1	0.4794	422527	0.0692	2	100302550	*	rs10180423	V	100919012	rs10180423	C	G	0.505	0.0092	0.0017	6.7e-08	689660	100919012	100302550	2	100302550	2	100302550	*	V	-0.568421	5.41176
chr2:100303989:T:C	T	C	0.4995	0.0154	0.4681	0.5227	-0.0044	0.0095	0.6482	19.4	13.641	11	0.2535	440683	39106	401577	chr2	100303989	2	2	100303989	100303989	1	1	0.4995	440242	0.0546	2	100303989	*	rs4851288	Y	100920451	rs4851288	T	C	0.4901	0.009	0.0019	1.4e-06	527994	100920451	100303989	2	100303989	2	100303989	*	Y	-0.463158	4.73684
chr2:100308299:A:G	A	G	0.528	0.0183	0.4879	0.5588	-0.0039	0.0096	0.6795	13.9	12.776	11	0.3082	440683	39106	401577	chr2	100308299	2	2	100308299	100308299	1	1	0.472	416005	0.0709	2	100308299	*	rs4851292	R	100924761	rs4851292	A	G	0.5129	0.0095	0.0017	3.6e-08	689309	100924761	100308299	2	100308299	2	100308299	*	R	-0.40625	5.58824
chr2:100308644:A:T	A	T	0.5267	0.0182	0.4879	0.5565	-0.004	0.0096	0.6731	17.2	13.278	11	0.2755	440683	39106	401577	chr2	100308644	2	2	100308644	100308644	1	1	0.4733	417151	0.0686	2	100308644	*	rs4851293	W	100925106	rs4851293	A	T	0.5123	0.0094	0.0017	6.5e-08	682368	100925106	100308644	2	100308644	2	100308644	*	W	-0.416667	5.52941
chr2:100308977:G:A	A	G	0.472	0.0183	0.4411	0.5121	0.0041	0.0096	0.667	15.1	12.958	11	0.2961	440683	39106	401577	chr2	100308977	2	2	100308977	100308977	1	1	0.472	416005	0.071	2	100308977	*	rs11693424	R	100925439	rs11693424	A	G	0.4871	-0.0095	0.0017	3.7e-08	689252	100925439	100308977	2	100308977	2	100308977	*	R	0.427083	-5.58824
chr2:100309472:C:A	A	C	0.472	0.0183	0.4411	0.5121	0.0041	0.0096	0.6668	13.7	12.75	11	0.31	440683	39106	401577	chr2	100309472	2	2	100309472	100309472	1	1	0.472	416005	0.071	2	100309472	*	rs11682748	M	100925934	rs11682748	A	C	0.4871	-0.0095	0.0017	3.7e-08	683385	100925934	100309472	2	100309472	2	100309472	*	M	0.427083	-5.58824
chr2:100311448:A:C	A	C	0.5284	0.0182	0.4879	0.5594	-0.0043	0.0096	0.6548	12.6	12.592	11	0.3208	440683	39106	401577	chr2	100311448	2	2	100311448	100311448	1	1	0.4716	415652	0.0715	2	100311448	*	rs1530028	M	100927910	rs1530028	A	C	0.5131	0.0095	0.0017	3.2e-08	689105	100927910	100311448	2	100311448	2	100311448	*	M	-0.447917	5.58824
chr2:100311875:T:C	T	C	0.5283	0.0182	0.4879	0.5593	-0.0042	0.0096	0.6629	12.6	12.587	11	0.3212	440683	39106	401577	chr2	100311875	2	2	100311875	100311875	1	1	0.4717	415740	0.0714	2	100311875	*	rs7425797	Y	100928337	rs7425797	T	C	0.5137	0.0095	0.0017	3.9e-08	688991	100928337	100311875	2	100311875	2	100311875	*	Y	-0.4375	5.58824
chr2:100311931:A:G	A	G	0.5284	0.0182	0.4879	0.5594	-0.0042	0.0096	0.6599	12.5	12.573	11	0.3222	440683	39106	401577	chr2	100311931	2	2	100311931	100311931	1	1	0.4716	415652	0.0715	2	100311931	*	rs7425449	R	100928393	rs7425449	A	G	0.5131	0.0095	0.0017	3.8e-08	688948	100928393	100311931	2	100311931	2	100311931	*	R	-0.4375	5.58824
chr2:100312610:C:G	C	G	0.5004	0.0154	0.469	0.5231	-0.0033	0.0095	0.7329	17.4	13.32	11	0.2729	440683	39106	401577	chr2	100312610	2	2	100312610	100312610	1	1	0.4996	440330	0.0541	2	100312610	*	rs1437967	S	100929072	rs1437967	C	G	0.4913	0.0087	0.0017	4.3e-07	688958	100929072	100312610	2	100312610	2	100312610	*	S	-0.347368	5.11765
chr2:100314200:T:C	T	C	0.5303	0.0179	0.4904	0.5597	-0.0061	0.0096	0.5259	8.7	12.044	11	0.3604	440683	39106	401577	chr2	100314200	2	2	100314200	100314200	1	1	0.4697	413978	0.0693	2	100314200	*	rs4264577	Y	100930662	rs4264577	T	C	0.5167	0.0095	0.0017	2.8e-08	689125	100930662	100314200	2	100314200	2	100314200	*	Y	-0.635417	5.58824
chr2:100317576:C:T	T	C	0.4668	0.0183	0.4363	0.5079	0.0061	0.0096	0.522	0.5	11.058	11	0.4384	440683	39106	401577	chr2	100317576	2	2	100317576	100317576	1	1	0.4668	411422	0.0716	2	100317576	*	rs11691135	Y	100934038	rs11691135	T	C	0.4821	-0.0098	0.0017	1.3e-08	689068	100934038	100317576	2	100317576	2	100317576	*	Y	0.635417	-5.76471
chr2:100323475:T:G	T	G	0.5334	0.0184	0.4919	0.5647	-0.0057	0.0096	0.5541	0	10.641	11	0.4738	440683	39106	401577	chr2	100323475	2	2	100323475	100323475	1	1	0.4666	411245	0.0728	2	100323475	*	rs6731549	K	100939937	rs6731549	T	G	0.5172	0.0093	0.0017	5.3e-08	691742	100939937	100323475	2	100323475	2	100323475	*	K	-0.59375	5.47059
chr2:100323605:C:G	C	G	0.5334	0.0184	0.4919	0.5647	-0.0057	0.0096	0.5533	0	10.629	11	0.4748	440683	39106	401577	chr2	100323605	2	2	100323605	100323605	1	1	0.4666	411245	0.0728	2	100323605	*	rs6716636	S	100940067	rs6716636	C	G	0.5177	0.0094	0.0017	3.9e-08	691780	100940067	100323605	2	100323605	2	100323605	*	S	-0.59375	5.52941
chr2:100329143:T:C	T	C	0.5335	0.0184	0.4918	0.5649	-0.0048	0.0096	0.6127	0	10.394	11	0.4953	440683	39106	401577	chr2	100329143	2	2	100329143	100329143	1	1	0.4665	411157	0.0731	2	100329143	*	rs4851295	Y	100945605	rs4851295	T	C	0.5179	0.0093	0.0017	5.2e-08	691671	100945605	100329143	2	100329143	2	100329143	*	Y	-0.5	5.47059
chr2:100334727:G:A	A	G	0.4659	0.0183	0.4346	0.5084	0.0045	0.0096	0.6366	0	10.049	11	0.526	440683	39106	401577	chr2	100334727	2	2	100334727	100334727	1	1	0.4659	410628	0.0738	2	100334727	*	rs11675901	R	100951189	rs11675901	A	G	0.4822	-0.0093	0.0017	5.5e-08	691732	100951189	100334727	2	100334727	2	100334727	*	R	0.46875	-5.47059
chr2:100334786:C:G	C	G	0.5336	0.0183	0.4916	0.5648	-0.0042	0.0096	0.6584	0	10.358	11	0.4985	440683	39106	401577	chr2	100334786	2	2	100334786	100334786	1	1	0.4664	411069	0.0732	2	100334786	*	rs11123827	S	100951248	rs11123827	C	G	0.5175	0.0093	0.0017	5e-08	691762	100951248	100334786	2	100334786	2	100334786	*	S	-0.4375	5.47059
chr2:100334811:T:C	T	C	0.5317	0.018	0.4917	0.5608	-0.0035	0.0096	0.7134	0.4	11.041	11	0.4398	440683	39106	401577	chr2	100334811	2	2	100334811	100334811	1	1	0.4683	412744	0.0691	2	100334811	*	rs6757754	Y	100951273	rs6757754	T	C	0.5167	0.0093	0.0017	5.7e-08	691662	100951273	100334811	2	100334811	2	100334811	*	Y	-0.364583	5.47059
chr2:100335154:G:T	T	G	0.4664	0.0183	0.4352	0.5084	0.0042	0.0096	0.6596	0	10.377	11	0.4968	440683	39106	401577	chr2	100335154	2	2	100335154	100335154	1	1	0.4664	411069	0.0732	2	100335154	*	rs12612809	K	100951616	rs12612809	T	G	0.4811	-0.0093	0.0017	4.7e-08	691761	100951616	100335154	2	100335154	2	100335154	*	K	0.4375	-5.47059
chr2:100336295:A:G	A	G	0.5341	0.0183	0.4916	0.5654	-0.0045	0.0096	0.6383	0	10.111	11	0.5204	440683	39106	401577	chr2	100336295	2	2	100336295	100336295	1	1	0.4659	410628	0.0738	2	100336295	*	rs13031508	R	100952757	rs13031508	A	G	0.5179	0.0093	0.0017	4.9e-08	691720	100952757	100336295	2	100336295	2	100336295	*	R	-0.46875	5.47059
chr2:100336928:G:C	C	G	0.4664	0.0184	0.4349	0.5084	0.0043	0.0096	0.6505	0	10.285	11	0.505	440683	39106	401577	chr2	100336928	2	2	100336928	100336928	1	1	0.4664	411069	0.0735	2	100336928	*	rs13010911	N	100953390	rs13010911	C	G	0.4821	-0.0093	0.0017	5e-08	691748	100953390	100336928	2	100336928	2	100336928	*	N	0.447917	-5.47059
chr2:100337729:C:A	A	C	0.4664	0.0183	0.4349	0.5079	0.0042	0.0096	0.6626	0	10.428	11	0.4924	440683	39106	401577	chr2	100337729	2	2	100337729	100337729	1	1	0.4664	411069	0.073	2	100337729	*	rs4851299	M	100954191	rs4851299	A	C	0.4822	-0.0093	0.0017	5.2e-08	691722	100954191	100337729	2	100337729	2	100337729	*	M	0.4375	-5.47059
chr2:100337808:G:A	A	G	0.4892	0.0153	0.4644	0.5194	0.0014	0.0095	0.8805	2.2	11.251	11	0.4225	440683	39106	401577	chr2	100337808	2	2	100337808	100337808	1	1	0.4892	431164	0.055	2	100337808	*	rs2309794	R	100954270	rs2309794	A	G	0.5001	-0.009	0.0017	1.5e-07	690764	100954270	100337808	2	100337808	2	100337808	*	R	0.147368	-5.29412
chr2:100337828:G:A	A	G	0.4686	0.0181	0.4394	0.5079	0.0033	0.0096	0.7282	4.1	11.468	11	0.4049	440683	39106	401577	chr2	100337828	2	2	100337828	100337828	1	1	0.4686	413008	0.0685	2	100337828	*	rs2309795	R	100954290	rs2309795	A	G	0.4832	-0.0093	0.0017	5.6e-08	690859	100954290	100337828	2	100337828	2	100337828	*	R	0.34375	-5.47059
chr2:100337923:C:T	T	C	0.4685	0.0178	0.439	0.5079	0.0036	0.0096	0.7069	2.3	11.264	11	0.4214	440683	39106	401577	chr2	100337923	2	2	100337923	100337923	1	1	0.4685	412920	0.0689	2	100337923	*	rs2309796	Y	100954385	rs2309796	T	C	0.4829	-0.0093	0.0017	5.6e-08	691367	100954385	100337923	2	100337923	2	100337923	*	Y	0.375	-5.47059
chr2:100338197:C:T	T	C	0.4842	0.0158	0.4581	0.5168	0.0041	0.0095	0.668	0	10.445	11	0.4908	440683	39106	401577	chr2	100338197	2	2	100338197	100338197	1	1	0.4842	426757	0.0587	2	100338197	*	rs7581011	Y	100954659	rs7581011	T	C	0.4991	-0.0093	0.0017	4.9e-08	691023	100954659	100338197	2	100338197	2	100338197	*	Y	0.431579	-5.47059
chr2:100338321:C:T	T	C	0.4663	0.0183	0.4349	0.5078	0.0042	0.0096	0.662	0	10.353	11	0.4989	440683	39106	401577	chr2	100338321	2	2	100338321	100338321	1	1	0.4663	410981	0.0729	2	100338321	*	rs11684004	H	100954783	rs11684004	T	C	0.4821	-0.0094	0.0017	4.4e-08	691336	100954783	100338321	2	100338321	2	100338321	*	H	0.4375	-5.52941
chr2:100338366:T:C	T	C	0.5337	0.0183	0.4921	0.5651	-0.0042	0.0096	0.6591	0	10.393	11	0.4954	440683	39106	401577	chr2	100338366	2	2	100338366	100338366	1	1	0.4663	410981	0.073	2	100338366	*	rs7597615	Y	100954828	rs7597615	T	C	0.5178	0.0093	0.0017	5.4e-08	691334	100954828	100338366	2	100338366	2	100338366	*	Y	-0.4375	5.47059
chr2:100338675:C:T	T	C	0.4663	0.0182	0.435	0.5077	0.0042	0.0096	0.6647	0	10.35	11	0.4992	440683	39106	401577	chr2	100338675	2	2	100338675	100338675	1	1	0.4663	410981	0.0727	2	100338675	*	rs11685250	Y	100955137	rs11685250	T	C	0.4821	-0.0094	0.0017	4.4e-08	691310	100955137	100338675	2	100338675	2	100338675	*	Y	0.4375	-5.52941
chr2:100339677:C:T	T	C	0.4663	0.0183	0.4349	0.5079	0.0043	0.0096	0.6524	0	10.329	11	0.5011	440683	39106	401577	chr2	100339677	2	2	100339677	100339677	1	1	0.4663	410981	0.073	2	100339677	*	rs11686842	Y	100956139	rs11686842	T	C	0.4821	-0.0094	0.0017	4e-08	691305	100956139	100339677	2	100339677	2	100339677	*	Y	0.447917	-5.52941
chr2:100339767:C:T	T	C	0.4665	0.0181	0.4349	0.5079	0.0042	0.0096	0.6639	0	10.444	11	0.4909	440683	39106	401577	chr2	100339767	2	2	100339767	100339767	1	1	0.4665	411157	0.073	2	100339767	*	rs11686880	Y	100956229	rs11686880	T	C	0.4822	-0.0094	0.0017	3.5e-08	691293	100956229	100339767	2	100339767	2	100339767	*	Y	0.4375	-5.52941
chr2:100340487:G:A	A	G	0.4686	0.0179	0.439	0.5087	0.0035	0.0096	0.712	2.5	11.279	11	0.4202	440683	39106	401577	chr2	100340487	2	2	100340487	100340487	1	1	0.4686	413008	0.0697	2	100340487	*	rs2309798	R	100956949	rs2309798	A	G	0.4838	-0.0093	0.0017	4.5e-08	691270	100956949	100340487	2	100340487	2	100340487	*	R	0.364583	-5.47059
chr2:100342253:C:T	T	C	0.4665	0.0181	0.4349	0.5079	0.0043	0.0096	0.6543	0	10.422	11	0.4929	440683	39106	401577	chr2	100342253	2	2	100342253	100342253	1	1	0.4665	411157	0.073	2	100342253	*	rs2164847	Y	100958715	rs2164847	T	C	0.4821	-0.0094	0.0017	3.2e-08	691286	100958715	100342253	2	100342253	2	100342253	*	Y	0.447917	-5.52941
chr2:100350488:A:T	A	T	0.533	0.0183	0.4918	0.5644	-0.0038	0.0096	0.6903	0	10.49	11	0.487	440683	39106	401577	chr2	100350488	2	2	100350488	100350488	1	1	0.467	411598	0.0726	2	100350488	*	rs11678148	W	100966950	rs11678148	A	T	0.5173	0.0094	0.0017	3.4e-08	690597	100966950	100350488	2	100350488	2	100350488	*	W	-0.395833	5.52941
chr2:100352605:A:G	A	G	0.5318	0.0181	0.4916	0.5626	-0.0036	0.0096	0.7043	0	10.126	11	0.5191	440683	39106	401577	chr2	100352605	2	2	100352605	100352605	1	1	0.4682	412656	0.071	2	100352605	*	rs4850927	R	100969067	rs4850927	A	G	0.5165	0.0095	0.0017	2.5e-08	690778	100969067	100352605	2	100352605	2	100352605	*	R	-0.375	5.58824
chr2:100354945:A:G	A	G	0.5029	0.0148	0.4711	0.5291	-0.0018	0.0095	0.8503	0	10.759	11	0.4636	440683	39106	401577	chr2	100354945	2	2	100354945	100354945	1	1	0.4971	438127	0.058	2	100354945	*	rs2053263	R	100971407	rs2053263	A	G	0.4922	0.0092	0.0017	7.5e-08	691852	100971407	100354945	2	100354945	2	100354945	*	R	-0.189474	5.41176
chr2:100355316:C:T	T	C	0.4663	0.0185	0.4346	0.5082	0.0037	0.0096	0.6964	0	10.122	11	0.5194	440683	39106	401577	chr2	100355316	2	2	100355316	100355316	1	1	0.4663	410981	0.0736	2	100355316	*	rs4851307	Y	100971778	rs4851307	T	C	0.4827	-0.0095	0.0017	2.3e-08	685813	100971778	100355316	2	100355316	2	100355316	*	Y	0.385417	-5.58824
chr2:100358928:C:T	T	C	0.4664	0.0185	0.4346	0.5083	0.0034	0.0096	0.723	0	10.065	11	0.5245	440683	39106	401577	chr2	100358928	2	2	100358928	100358928	1	1	0.4664	411069	0.0737	2	100358928	*	rs4851309	Y	100975390	rs4851309	T	C	0.4828	-0.0095	0.0017	2.6e-08	691689	100975390	100358928	2	100358928	2	100358928	*	Y	0.354167	-5.58824
chr2:100359748:A:G	A	G	0.5031	0.0153	0.4711	0.5291	-0.0017	0.0095	0.8611	0	10.78	11	0.4619	440683	39106	401577	chr2	100359748	2	2	100359748	100359748	1	1	0.4969	437951	0.058	2	100359748	*	rs6734316	R	100976210	rs6734316	A	G	0.492	0.0093	0.0017	5.8e-08	691242	100976210	100359748	2	100359748	2	100359748	*	R	-0.178947	5.47059
chr2:100360223:A:G	A	G	0.503	0.0155	0.4703	0.5301	-0.002	0.0095	0.8299	1.2	11.138	11	0.4318	440683	39106	401577	chr2	100360223	2	2	100360223	100360223	1	1	0.497	438039	0.0598	2	100360223	*	rs11685401	R	100976685	rs11685401	A	G	0.4931	0.0093	0.0017	4.6e-08	691193	100976685	100360223	2	100360223	2	100360223	*	R	-0.210526	5.47059
chr2:100363936:C:T	T	C	0.4664	0.0186	0.4346	0.5084	0.0036	0.0096	0.7071	0	10.125	11	0.5192	440683	39106	401577	chr2	100363936	2	2	100363936	100363936	1	1	0.4664	411069	0.0738	2	100363936	*	rs4851311	Y	100980398	rs4851311	T	C	0.483	-0.0098	0.0019	1.3e-07	528649	100980398	100363936	2	100363936	2	100363936	*	Y	0.375	-5.15789
chr2:100364061:A:G	A	G	0.5047	0.0155	0.4712	0.5299	-0.0021	0.0095	0.8294	0.3	11.037	11	0.4401	440683	39106	401577	chr2	100364061	2	2	100364061	100364061	1	1	0.4953	436541	0.0587	2	100364061	*	rs4640404	R	100980523	rs4640404	A	G	0.493	0.0094	0.0019	4.2e-07	532650	100980523	100364061	2	100364061	2	100364061	*	R	-0.221053	4.94737
chr2:100371576:T:C	T	C	0.503	0.0153	0.4707	0.529	-0.0023	0.0096	0.8085	0	10.764	11	0.4633	440683	39106	401577	chr2	100371576	2	2	100371576	100371576	1	1	0.497	438039	0.0583	2	100371576	*	rs6542944	Y	100988038	rs6542944	T	C	0.4919	0.0093	0.0017	5.7e-08	685112	100988038	100371576	2	100371576	2	100371576	*	Y	-0.239583	5.47059
chr2:100374245:A:C	A	C	0.5031	0.0155	0.4706	0.529	-0.0018	0.0096	0.8496	0	10.984	11	0.4446	440683	39106	401577	chr2	100374245	2	2	100374245	100374245	1	1	0.4969	437951	0.0584	2	100374245	*	rs4850929	M	100990707	rs4850929	A	C	0.4919	0.0093	0.0017	5.4e-08	685083	100990707	100374245	2	100374245	2	100374245	*	M	-0.1875	5.47059
chr2:100374493:T:C	T	C	0.5032	0.0155	0.4706	0.5291	-0.0021	0.0096	0.8239	0.1	11.009	11	0.4425	440683	39106	401577	chr2	100374493	2	2	100374493	100374493	1	1	0.4968	437863	0.0585	2	100374493	*	rs4850930	Y	100990955	rs4850930	T	C	0.4919	0.0093	0.0017	5.7e-08	685075	100990955	100374493	2	100374493	2	100374493	*	Y	-0.21875	5.47059
chr2:100375624:C:T	T	C	0.4965	0.0157	0.4705	0.5292	0.0016	0.0096	0.8687	1.6	11.176	11	0.4287	440683	39106	401577	chr2	100375624	2	2	100375624	100375624	1	1	0.4965	437598	0.0587	2	100375624	*	rs2309800	Y	100992086	rs2309800	T	C	0.5085	-0.0094	0.0017	4.2e-08	684910	100992086	100375624	2	100375624	2	100375624	*	Y	0.166667	-5.52941
chr2:100379229:C:T	T	C	0.4975	0.0159	0.472	0.5316	0.002	0.0096	0.8381	2.2	11.246	11	0.4229	440683	39106	401577	chr2	100379229	2	2	100379229	100379229	1	1	0.4975	438480	0.0596	2	100379229	*	rs6754176	Y	100995691	rs6754176	T	C	0.5084	-0.0091	0.0017	1.1e-07	690968	100995691	100379229	2	100379229	2	100379229	*	Y	0.208333	-5.35294
chr2:100381568:G:C	C	G	0.4975	0.016	0.4717	0.5319	0.002	0.0096	0.8338	2.1	11.231	11	0.4241	440683	39106	401577	chr2	100381568	2	2	100381568	100381568	1	1	0.4975	438480	0.0602	2	100381568	*	rs7585582	S	100998030	rs7585582	C	G	0.5084	-0.0091	0.0017	9.7e-08	690952	100998030	100381568	2	100381568	2	100381568	*	S	0.208333	-5.35294
chr2:100383185:C:G	C	G	0.5023	0.016	0.4681	0.5282	-0.0019	0.0096	0.84	3.4	11.387	11	0.4114	440683	39106	401577	chr2	100383185	2	2	100383185	100383185	1	1	0.4977	438656	0.0601	2	100383185	*	rs6542947	S	100999647	rs6542947	C	G	0.4916	0.0091	0.0017	1.1e-07	690741	100999647	100383185	2	100383185	2	100383185	*	S	-0.197917	5.35294
chr2:100385397:G:T	T	G	0.489	0.0162	0.4618	0.5232	0.0012	0.0096	0.9019	0	10.374	11	0.4971	440683	39106	401577	chr2	100385397	2	2	100385397	100385397	1	1	0.489	430988	0.0614	2	100385397	*	rs6749018	K	101001859	rs6749018	T	G	0.5012	-0.0093	0.0017	5e-08	690896	101001859	100385397	2	100385397	2	100385397	*	K	0.125	-5.47059
chr2:100388078:G:A	A	G	0.4818	0.0183	0.4542	0.524	0.0016	0.0096	0.8642	11.5	12.433	11	0.332	440683	39106	401577	chr2	100388078	2	2	100388078	100388078	1	1	0.4818	424642	0.0698	2	100388078	*	rs10193204	R	101004540	rs10193204	A	G	0.4951	-0.0095	0.0017	2.7e-08	691061	101004540	100388078	2	100388078	2	100388078	*	R	0.166667	-5.58824
chr2:100388683:C:T	T	C	0.4809	0.0185	0.4513	0.5247	0.0019	0.0096	0.8469	10.5	12.29	11	0.3422	440683	39106	401577	chr2	100388683	2	2	100388683	100388683	1	1	0.4809	423849	0.0734	2	100388683	*	rs4850931	Y	101005145	rs4850931	T	C	0.4945	-0.0092	0.0017	6.5e-08	688348	101005145	100388683	2	100388683	2	100388683	*	Y	0.197917	-5.41176
chr2:100389049:G:A	A	G	0.482	0.0184	0.454	0.5247	0.0016	0.0096	0.8661	10.8	12.325	11	0.3397	440683	39106	401577	chr2	100389049	2	2	100389049	100389049	1	1	0.482	424818	0.0707	2	100389049	*	rs4340543	R	101005511	rs4340543	A	G	0.4953	-0.0094	0.0017	4.3e-08	691269	101005511	100389049	2	100389049	2	100389049	*	R	0.166667	-5.52941
chr2:100390577:T:C	T	C	0.5023	0.0161	0.4672	0.5284	-0.0021	0.0096	0.8267	0.6	11.066	11	0.4378	440683	39106	401577	chr2	100390577	2	2	100390577	100390577	1	1	0.4977	438656	0.0612	2	100390577	*	rs4149523	Y	101007039	rs4149523	T	C	0.4919	0.0091	0.0017	1.1e-07	686014	101007039	100390577	2	100390577	2	100390577	*	Y	-0.21875	5.35294
chr2:100390716:T:G	T	G	0.5314	0.0188	0.4878	0.5632	-0.0038	0.0096	0.6903	0	10.562	11	0.4806	440683	39106	401577	chr2	100390716	2	2	100390716	100390716	1	1	0.4686	413008	0.0754	2	100390716	*	rs1030902	K	101007178	rs1030902	T	G	0.5161	0.0095	0.0017	2.3e-08	688902	101007178	100390716	2	100390716	2	100390716	*	K	-0.395833	5.58824
chr2:100390852:G:A	A	G	0.482	0.0184	0.454	0.5248	0.0015	0.0096	0.876	11.8	12.469	11	0.3294	440683	39106	401577	chr2	100390852	2	2	100390852	100390852	1	1	0.482	424818	0.0708	2	100390852	*	rs1030901	R	101007314	rs1030901	A	G	0.4951	-0.0091	0.0017	9.8e-08	688880	101007314	100390852	2	100390852	2	100390852	*	R	0.15625	-5.35294
chr2:100392864:T:C	T	C	0.5176	0.018	0.475	0.5456	-0.0016	0.0096	0.8673	11.6	12.436	11	0.3317	440683	39106	401577	chr2	100392864	2	2	100392864	100392864	1	1	0.4824	425171	0.0706	2	100392864	*	rs1530031	Y	101009326	rs1530031	T	C	0.5043	0.0093	0.0017	6.1e-08	691928	101009326	100392864	2	100392864	2	100392864	*	Y	-0.166667	5.47059
chr2:100393138:G:A	A	G	0.4667	0.0195	0.433	0.5111	0.0036	0.0096	0.7114	0	10.129	11	0.5188	440683	39106	401577	chr2	100393138	2	2	100393138	100393138	1	1	0.4667	411334	0.0781	2	100393138	*	rs1530030	R	101009600	rs1530030	A	G	0.483	-0.0096	0.0017	1.9e-08	691729	101009600	100393138	2	100393138	2	100393138	*	R	0.375	-5.64706
chr2:100393620:G:C	C	G	0.4819	0.0183	0.4538	0.524	0.0019	0.0096	0.8467	11.8	12.476	11	0.329	440683	39106	401577	chr2	100393620	2	2	100393620	100393620	1	1	0.4819	424730	0.0702	2	100393620	*	rs3748930	B	101010082	rs3748930	C	G	0.4949	-0.0092	0.0017	6.6e-08	691818	101010082	100393620	2	100393620	2	100393620	*	B	0.197917	-5.41176
chr2:100394779:G:A	A	G	0.4973	0.0161	0.4714	0.5318	0.0024	0.0096	0.8062	0	10.964	11	0.4463	440683	39106	401577	chr2	100394779	2	2	100394779	100394779	1	1	0.4973	438303	0.0604	2	100394779	*	rs4851312	R	101011241	rs4851312	A	G	0.5083	-0.0091	0.0017	1.1e-07	691078	101011241	100394779	2	100394779	2	100394779	*	R	0.25	-5.35294
chr2:100395262:C:T	T	C	0.4978	0.0159	0.4715	0.5328	0.0023	0.0096	0.8076	1.7	11.185	11	0.4279	440683	39106	401577	chr2	100395262	2	2	100395262	100395262	1	1	0.4978	438744	0.0613	2	100395262	*	rs2241811	Y	101011724	rs2241811	T	C	0.5082	-0.009	0.0017	1.2e-07	691141	101011724	100395262	2	100395262	2	100395262	*	Y	0.239583	-5.29412
chr2:100395415:T:C	T	C	0.5326	0.0193	0.4876	0.5662	-0.0039	0.0096	0.6877	0	10.448	11	0.4906	440683	39106	401577	chr2	100395415	2	2	100395415	100395415	1	1	0.4674	411950	0.0786	2	100395415	*	rs2241810	Y	101011877	rs2241810	T	C	0.5165	0.0096	0.0017	2e-08	690722	101011877	100395415	2	100395415	2	100395415	*	Y	-0.40625	5.64706
chr2:100396622:G:A	A	G	0.1857	0.0081	0.1659	0.2061	-0.0045	0.0125	0.7192	21.4	13.999	11	0.233	440683	39106	401577	chr2	100396622	2	2	100396622	100396622	1	1	0.1857	163670	0.0402	2	100396622	*	rs12467104	R	101013084	rs12467104	A	G	0.1891	0.0158	0.0023	3.9e-12	671371	101013084	100396622	2	100396622	2	100396622	*	R	-0.36	6.86957
chr2:100397187:A:G	A	G	0.5328	0.0193	0.488	0.5664	-0.0038	0.0096	0.6891	0	10.436	11	0.4916	440683	39106	401577	chr2	100397187	2	2	100397187	100397187	1	1	0.4672	411774	0.0784	2	100397187	*	rs4149518	V	101013649	rs4149518	A	G	0.5165	0.0097	0.0017	1.5e-08	691000	101013649	100397187	2	100397187	2	100397187	*	V	-0.395833	5.70588
chr2:100397785:C:A	A	C	0.4977	0.0159	0.4711	0.5326	0.0023	0.0096	0.811	0	10.945	11	0.4479	440683	39106	401577	chr2	100397785	2	2	100397785	100397785	1	1	0.4977	438656	0.0615	2	100397785	*	rs4149517	M	101014247	rs4149517	A	C	0.5077	-0.009	0.0017	1.5e-07	691057	101014247	100397785	2	100397785	2	100397785	*	M	0.239583	-5.29412
chr2:100397901:C:T	T	C	0.4668	0.0193	0.4333	0.512	0.0039	0.0096	0.6862	0	10.058	11	0.5252	440683	39106	401577	chr2	100397901	2	2	100397901	100397901	1	1	0.4668	411422	0.0787	2	100397901	*	rs2241809	Y	101014363	rs2241809	T	C	0.4836	-0.0097	0.0017	1.3e-08	690999	101014363	100397901	2	100397901	2	100397901	*	Y	0.40625	-5.70588
chr2:100404628:A:G	A	G	0.5019	0.016	0.4669	0.5281	-0.0026	0.0096	0.783	0	10.746	11	0.4648	440683	39106	401577	chr2	100404628	2	2	100404628	100404628	1	1	0.4981	439008	0.0612	2	100404628	*	rs2099611	R	101021090	rs2099611	A	G	0.4909	0.0089	0.0017	1.8e-07	690663	101021090	100404628	2	100404628	2	100404628	*	R	-0.270833	5.23529
chr2:100406264:G:A	A	G	0.4691	0.0208	0.4335	0.5149	0.0046	0.0097	0.631	0	10.256	11	0.5075	440683	39106	401577	chr2	100406264	2	2	100406264	100406264	1	1	0.4691	413449	0.0814	2	100406264	*	rs4149513	R	101022726	rs4149513	A	G	0.4854	-0.0094	0.0017	3.6e-08	687594	101022726	100406264	2	100406264	2	100406264	*	R	0.474227	-5.52941
chr2:100406424:C:T	T	C	0.4689	0.0206	0.4336	0.5157	0.0048	0.0096	0.6204	0	10.099	11	0.5215	440683	39106	401577	chr2	100406424	2	2	100406424	100406424	1	1	0.4689	413273	0.0821	2	100406424	*	rs4149512	Y	101022886	rs4149512	T	C	0.4852	-0.0094	0.0017	3.9e-08	691008	101022886	100406424	2	100406424	2	100406424	*	Y	0.5	-5.52941
chr2:100407173:G:A	A	G	0.469	0.0204	0.4334	0.5157	0.0048	0.0096	0.6152	0	10.085	11	0.5228	440683	39106	401577	chr2	100407173	2	2	100407173	100407173	1	1	0.469	413361	0.0823	2	100407173	*	rs4149510	R	101023635	rs4149510	A	G	0.4852	-0.0094	0.0017	3.8e-08	691147	101023635	100407173	2	100407173	2	100407173	*	R	0.5	-5.52941
chr2:100412540:G:A	A	G	0.5065	0.0168	0.457	0.5409	0.0048	0.0096	0.6198	12.3	12.539	11	0.3245	440683	39106	401577	chr2	100412540	2	2	100412540	100412540	1	1	0.4935	434954	0.0839	2	100412540	*	rs4851313	R	101029002	rs4851313	A	G	0.5161	-0.0086	0.0017	5e-07	690878	101029002	100412540	2	100412540	2	100412540	*	R	0.5	-5.05882
chr2:100415099:G:T	T	G	0.4686	0.0204	0.433	0.5157	0.0061	0.0096	0.5294	0	9.357	11	0.589	440683	39106	401577	chr2	100415099	2	2	100415099	100415099	1	1	0.4686	413008	0.0827	2	100415099	*	rs3828193	K	101031561	rs3828193	T	G	0.4836	-0.0093	0.0017	4.6e-08	692263	101031561	100415099	2	100415099	2	100415099	*	K	0.635417	-5.47059
chr2:100416283:C:T	T	C	0.4689	0.0207	0.4334	0.5157	0.0056	0.0097	0.5599	0	10.247	11	0.5083	440683	39106	401577	chr2	100416283	2	2	100416283	100416283	1	1	0.4689	413273	0.0823	2	100416283	*	rs4149507	Y	101032745	rs4149507	T	C	0.4861	-0.0093	0.0017	4.7e-08	691674	101032745	100416283	2	100416283	2	100416283	*	Y	0.57732	-5.47059
chr2:100429566:A:T	A	T	0.6622	0.0136	0.6293	0.6974	0.0002	0.0102	0.9869	0	10.239	11	0.509	440683	39106	401577	chr2	100429566	2	2	100429566	100429566	1	1	0.3378	297725	0.0681	2	100429566	*	rs4851315	W	101046028	rs4851315	A	T	0.648	0.0098	0.002	9.5e-07	516031	101046028	100429566	2	100429566	2	100429566	*	W	0.0196078	4.9
chr2:100430712:T:C	T	C	0.4925	0.0177	0.4591	0.5389	-0.0057	0.0097	0.5569	0	10.735	11	0.4657	440683	39106	401577	chr2	100430712	2	2	100430712	100430712	1	1	0.4925	434073	0.0798	2	100430712	*	rs2871345	Y	101047174	rs2871345	T	C	0.4809	0.0087	0.0018	7.4e-07	675682	101047174	100430712	2	100430712	2	100430712	*	Y	-0.587629	4.83333
chr2:100437687:T:G	T	G	0.3266	0.0283	0.2694	0.3788	0.0067	0.0106	0.5271	18	13.417	11	0.267	440683	39106	401577	chr2	100437687	2	2	100437687	100437687	1	1	0.3266	287854	0.1094	2	100437687	*	rs4851317	K	101054149	rs4851317	T	G	0.3123	0.0073	0.002	0.00018	667067	101054149	100437687	2	100437687	2	100437687	*	K	0.632075	3.65
chr2:100733273:C:T	T	C	0.1585	0.0099	0.1377	0.1819	-0.001	0.013	0.9373	0	6.791	11	0.8158	440683	39106	401577	chr2	100733273	2	2	100733273	100733273	1	1	0.1585	139697	0.0442	2	100733273	*	rs12469700	Y	101349735	rs12469700	T	C	0.1622	-0.0081	0.0022	0.00022	795516	101349735	100733273	2	100733273	2	100733273	*	Y	-0.0769231	-3.68182
chr2:100754012:C:T	T	C	0.1383	0.0087	0.1166	0.163	0.0029	0.0139	0.834	10.6	12.31	11	0.3408	440683	39106	401577	chr2	100754012	2	2	100754012	100754012	1	1	0.1383	121893	0.0464	2	100754012	*	rs12465343	Y	101370474	rs12465343	T	C	0.1407	-0.009	0.0025	0.00028	688407	101370474	100754012	2	100754012	2	100754012	*	Y	0.208633	-3.6
chr2:100760034:T:C	T	C	0.8238	0.007	0.8002	0.8381	0.001	0.0125	0.934	0	10.727	11	0.4664	440683	39106	401577	chr2	100760034	2	2	100760034	100760034	1	1	0.1762	155297	0.0379	2	100760034	*	rs7582332	Y	101376496	rs7582332	T	C	0.8295	0.0088	0.0023	0.00013	686995	101376496	100760034	2	100760034	2	100760034	*	Y	0.08	3.82609
chr2:100760100:G:T	T	G	0.1291	0.0077	0.1101	0.1553	0.0026	0.0142	0.8539	0	8.062	11	0.7078	440683	39106	401577	chr2	100760100	2	2	100760100	100760100	1	1	0.1291	113784	0.0452	2	100760100	*	rs7591541	D	101376562	rs7591541	T	G	0.1327	-0.0091	0.0026	0.00036	687894	101376562	100760100	2	100760100	2	100760100	*	D	0.183099	-3.5
chr2:100760316:G:A	A	G	0.1849	0.0078	0.1689	0.2076	-0.0001	0.0123	0.9944	8	11.96	11	0.3667	440683	39106	401577	chr2	100760316	2	2	100760316	100760316	1	1	0.1849	162965	0.0387	2	100760316	*	rs6542985	R	101376778	rs6542985	A	G	0.1789	-0.0089	0.0022	7.3e-05	686342	101376778	100760316	2	100760316	2	100760316	*	R	-0.00813008	-4.04545
chr2:100762466:G:A	A	G	0.1787	0.0055	0.1684	0.2016	-0.0027	0.0125	0.8255	0	8.917	11	0.6296	440683	39106	401577	chr2	100762466	2	2	100762466	100762466	1	1	0.1787	157500	0.0332	2	100762466	*	rs1107634	R	101378928	rs1107634	A	G	0.1709	-0.009	0.0023	8.8e-05	685887	101378928	100762466	2	100762466	2	100762466	*	R	-0.216	-3.91304
chr2:100762948:A:C	A	C	0.8677	0.0056	0.843	0.8808	-0.0008	0.0141	0.9528	0	6.117	11	0.8654	440683	39106	401577	chr2	100762948	2	2	100762948	100762948	1	1	0.1323	116605	0.0378	2	100762948	*	rs13414877	M	101379410	rs13414877	A	C	0.8665	0.0092	0.0026	0.00033	686894	101379410	100762948	2	100762948	2	100762948	*	M	-0.0567376	3.53846
chr2:100764453:A:G	A	G	0.8117	0.0066	0.7907	0.8219	0.0018	0.0122	0.8834	0	10.389	11	0.4957	440683	39106	401577	chr2	100764453	2	2	100764453	100764453	1	1	0.1883	165961	0.0312	2	100764453	*	rs6746018	R	101380915	rs6746018	A	G	0.8205	0.0091	0.0022	4.7e-05	685300	101380915	100764453	2	100764453	2	100764453	*	R	0.147541	4.13636
chr2:100765678:A:C	A	C	0.8678	0.0056	0.843	0.8808	-0.0005	0.0141	0.9717	0	6.403	11	0.8451	440683	39106	401577	chr2	100765678	2	2	100765678	100765678	1	1	0.1322	116517	0.0378	2	100765678	*	rs11901600	M	101382140	rs11901600	A	C	0.8665	0.0091	0.0026	0.00039	686897	101382140	100765678	2	100765678	2	100765678	*	M	-0.035461	3.5
chr2:100765759:A:G	A	G	0.8122	0.0066	0.7908	0.8229	0.0009	0.0122	0.9434	0	10.241	11	0.5089	440683	39106	401577	chr2	100765759	2	2	100765759	100765759	1	1	0.1878	165521	0.0321	2	100765759	*	rs11901638	R	101382221	rs11901638	A	G	0.8206	0.0092	0.0022	4e-05	685357	101382221	100765759	2	100765759	2	100765759	*	R	0.0737705	4.18182
chr2:100765905:T:C	T	C	0.8664	0.0047	0.8421	0.8765	0.0031	0.014	0.8229	0	6.199	11	0.8598	440683	39106	401577	chr2	100765905	2	2	100765905	100765905	1	1	0.1336	117750	0.0344	2	100765905	*	rs10207276	Y	101382367	rs10207276	T	C	0.8644	0.009	0.0026	0.00042	686813	101382367	100765905	2	100765905	2	100765905	*	Y	0.221429	3.46154
chr2:100766591:C:T	T	C	0.134	0.0043	0.1247	0.1581	-0.0055	0.014	0.6926	0	6.778	11	0.8168	440683	39106	401577	chr2	100766591	2	2	100766591	100766591	1	1	0.134	118103	0.0334	2	100766591	*	rs11897738	Y	101383053	rs11897738	T	C	0.1351	-0.009	0.0026	0.00043	686714	101383053	100766591	2	100766591	2	100766591	*	Y	-0.392857	-3.46154
chr2:100766705:T:C	T	C	0.866	0.0043	0.8419	0.8748	0.0047	0.014	0.7347	0	6.82	11	0.8134	440683	39106	401577	chr2	100766705	2	2	100766705	100766705	1	1	0.134	118103	0.0329	2	100766705	*	rs10210368	Y	101383167	rs10210368	T	C	0.8655	0.009	0.0026	0.00039	686701	101383167	100766705	2	100766705	2	100766705	*	Y	0.335714	3.46154
chr2:100767477:G:A	A	G	0.1338	0.0043	0.1247	0.158	-0.005	0.014	0.7239	0	6.744	11	0.8194	440683	39106	401577	chr2	100767477	2	2	100767477	100767477	1	1	0.1338	117927	0.0333	2	100767477	*	rs10172286	R	101383939	rs10172286	A	G	0.1342	-0.009	0.0026	0.00043	686629	101383939	100767477	2	100767477	2	100767477	*	R	-0.357143	-3.46154
chr2:100769185:T:C	T	C	0.8714	0.0062	0.8456	0.8858	-0.0054	0.0143	0.7028	0	6.979	11	0.8008	440683	39106	401577	chr2	100769185	2	2	100769185	100769185	1	1	0.1286	113344	0.0402	2	100769185	*	rs7596274	Y	101385647	rs7596274	T	C	0.8689	0.0098	0.0026	0.00014	686968	101385647	100769185	2	100769185	2	100769185	*	Y	-0.377622	3.76923
chr2:100769544:T:C	T	C	0.8697	0.0051	0.8456	0.8812	-0.0023	0.0142	0.8699	0	7.258	11	0.7778	440683	39106	401577	chr2	100769544	2	2	100769544	100769544	1	1	0.1303	114842	0.0356	2	100769544	*	rs1955124	Y	101386006	rs1955124	T	C	0.8681	0.0099	0.0026	0.00013	686734	101386006	100769544	2	100769544	2	100769544	*	Y	-0.161972	3.80769
chr2:100769630:C:T	T	C	0.1305	0.0052	0.1188	0.1558	0.002	0.0142	0.8907	0	7.089	11	0.7918	440683	39106	401577	chr2	100769630	2	2	100769630	100769630	1	1	0.1305	115018	0.037	2	100769630	*	rs1955125	Y	101386092	rs1955125	T	C	0.1319	-0.0098	0.0026	0.00015	686452	101386092	100769630	2	100769630	2	100769630	*	Y	0.140845	-3.76923
chr2:100769703:T:G	T	G	0.8695	0.0052	0.8442	0.8812	-0.0021	0.0142	0.8834	0	7.093	11	0.7915	440683	39106	401577	chr2	100769703	2	2	100769703	100769703	1	1	0.1305	115018	0.037	2	100769703	*	rs1955126	K	101386165	rs1955126	T	G	0.8681	0.0098	0.0026	0.00016	686451	101386165	100769703	2	100769703	2	100769703	*	K	-0.147887	3.76923
chr2:100769736:G:A	A	G	0.1305	0.0052	0.1188	0.1558	0.0019	0.0142	0.8911	0	7.084	11	0.7923	440683	39106	401577	chr2	100769736	2	2	100769736	100769736	1	1	0.1305	115018	0.037	2	100769736	*	rs1955127	R	101386198	rs1955127	A	G	0.1319	-0.0098	0.0026	0.00015	686446	101386198	100769736	2	100769736	2	100769736	*	R	0.133803	-3.76923
chr2:100770186:G:A	A	G	0.1305	0.0052	0.1189	0.1558	0.0026	0.0142	0.852	0	7.309	11	0.7736	440683	39106	401577	chr2	100770186	2	2	100770186	100770186	1	1	0.1305	115018	0.0369	2	100770186	*	rs12479363	R	101386648	rs12479363	A	G	0.1319	-0.0098	0.0026	0.00014	686302	101386648	100770186	2	100770186	2	100770186	*	R	0.183099	-3.76923
chr2:100770300:T:G	T	G	0.8695	0.0052	0.8443	0.8811	-0.0026	0.0142	0.8528	0	7.333	11	0.7715	440683	39106	401577	chr2	100770300	2	2	100770300	100770300	1	1	0.1305	115018	0.0368	2	100770300	*	rs12476652	K	101386762	rs12476652	T	G	0.8681	0.0098	0.0026	0.00015	686282	101386762	100770300	2	100770300	2	100770300	*	K	-0.183099	3.76923
chr2:100770376:T:C	T	C	0.8695	0.0053	0.8442	0.8812	-0.0026	0.0142	0.8532	0	7.363	11	0.769	440683	39106	401577	chr2	100770376	2	2	100770376	100770376	1	1	0.1305	115018	0.037	2	100770376	*	rs11123845	Y	101386838	rs11123845	T	C	0.8681	0.0098	0.0026	0.00015	686155	101386838	100770376	2	100770376	2	100770376	*	Y	-0.183099	3.76923
chr2:100770387:A:G	A	G	0.8725	0.0069	0.846	0.8889	-0.006	0.0143	0.675	0	7.503	11	0.757	440683	39106	401577	chr2	100770387	2	2	100770387	100770387	1	1	0.1275	112374	0.0429	2	100770387	*	rs12475819	R	101386849	rs12475819	A	G	0.8691	0.0096	0.0026	0.00019	687016	101386849	100770387	2	100770387	2	100770387	*	R	-0.41958	3.69231
chr2:100770522:T:G	T	G	0.8695	0.0052	0.8443	0.8812	-0.0026	0.0142	0.852	0	7.359	11	0.7693	440683	39106	401577	chr2	100770522	2	2	100770522	100770522	1	1	0.1305	115018	0.0369	2	100770522	*	rs11123846	K	101386984	rs11123846	T	G	0.8681	0.0099	0.0026	0.00013	686157	101386984	100770522	2	100770522	2	100770522	*	K	-0.183099	3.80769
chr2:100770589:C:T	T	C	0.1305	0.0053	0.1188	0.1557	0.0023	0.0142	0.8696	0	7.36	11	0.7692	440683	39106	401577	chr2	100770589	2	2	100770589	100770589	1	1	0.1305	115018	0.0369	2	100770589	*	rs11123847	Y	101387051	rs11123847	T	C	0.1318	-0.0098	0.0026	0.00014	686220	101387051	100770589	2	100770589	2	100770589	*	Y	0.161972	-3.76923
chr2:100773381:C:T	T	C	0.1712	0.0095	0.1492	0.1954	-0.0021	0.0127	0.871	2.3	11.261	11	0.4217	440683	39106	401577	chr2	100773381	2	2	100773381	100773381	1	1	0.1712	150890	0.0462	2	100773381	*	rs13419188	Y	101389843	rs13419188	T	C	0.1664	-0.0086	0.0023	0.00021	686474	101389843	100773381	2	100773381	2	100773381	*	Y	-0.165354	-3.73913
chr2:100780653:G:A	A	G	0.1775	0.0101	0.1535	0.2069	-0.0054	0.0125	0.6682	0	10.019	11	0.5287	440683	39106	401577	chr2	100780653	2	2	100780653	100780653	1	1	0.1775	156442	0.0534	2	100780653	*	rs10182772	R	101397115	rs10182772	A	G	0.1751	-0.0084	0.0023	0.00021	681673	101397115	100780653	2	100780653	2	100780653	*	R	-0.432	-3.65217
chr2:100781703:G:A	A	G	0.1774	0.0105	0.1524	0.2079	-0.0053	0.0125	0.6707	0	10.462	11	0.4894	440683	39106	401577	chr2	100781703	2	2	100781703	100781703	1	1	0.1774	156354	0.0555	2	100781703	*	rs10186179	R	101398165	rs10186179	A	G	0.1752	-0.0085	0.0023	0.00016	684895	101398165	100781703	2	100781703	2	100781703	*	R	-0.424	-3.69565
chr2:100790720:G:T	T	G	0.1898	0.0095	0.1686	0.2181	-0.0022	0.0122	0.8587	10.2	12.251	11	0.3451	440683	39106	401577	chr2	100790720	2	2	100790720	100790720	1	1	0.1898	167283	0.0495	2	100790720	*	rs10198664	K	101407182	rs10198664	T	G	0.1852	-0.0079	0.0022	0.00036	684509	101407182	100790720	2	100790720	2	100790720	*	K	-0.180328	-3.59091
chr2:100791861:T:C	T	C	0.8102	0.0094	0.7819	0.8318	0.0035	0.0122	0.7753	11.8	12.47	11	0.3294	440683	39106	401577	chr2	100791861	2	2	100791861	100791861	1	1	0.1898	167283	0.0499	2	100791861	*	rs6740234	Y	101408323	rs6740234	T	C	0.8147	0.008	0.0022	0.00033	684383	101408323	100791861	2	100791861	2	100791861	*	Y	0.286885	3.63636
chr2:100793436:T:C	T	C	0.8104	0.0096	0.7833	0.8316	0.0026	0.0122	0.8317	11.5	12.428	11	0.3323	440683	39106	401577	chr2	100793436	2	2	100793436	100793436	1	1	0.1896	167107	0.0483	2	100793436	*	rs7593910	Y	101409898	rs7593910	T	C	0.8146	0.0081	0.0022	0.00028	683568	101409898	100793436	2	100793436	2	100793436	*	Y	0.213115	3.68182
chr2:100982876:T:A	A	T	0.1384	0.0033	0.1339	0.1585	0.012	0.0138	0.3862	0	9.773	11	0.5509	440683	39106	401577	chr2	100982876	2	2	100982876	100982876	1	1	0.1384	121981	0.0246	2	100982876	*	rs6543004	W	101599338	rs6543004	A	T	0.138	-0.0108	0.0025	1.5e-05	685293	101599338	100982876	2	100982876	2	100982876	*	W	0.869565	-4.32
chr2:100983212:T:C	T	C	0.5046	0.0187	0.4735	0.5435	0.0074	0.0096	0.4438	49.3	21.699	11	0.02681	440683	39106	401577	chr2	100983212	2	2	100983212	100983212	1	1	0.4954	436629	0.07	2	100983212	*	rs3768990	Y	101599674	rs3768990	T	C	0.5098	-0.0065	0.0017	0.0002	679245	101599674	100983212	2	100983212	2	100983212	*	Y	0.770833	-3.82353
chr2:100983305:T:C	T	C	0.5067	0.019	0.474	0.5451	0.0073	0.0096	0.4473	50.8	22.351	11	0.02179	440683	39106	401577	chr2	100983305	2	2	100983305	100983305	1	1	0.4933	434778	0.0711	2	100983305	*	rs3768991	Y	101599767	rs3768991	T	C	0.512	-0.0065	0.0017	0.00018	679332	101599767	100983305	2	100983305	2	100983305	*	Y	0.760417	-3.82353
chr2:100983402:A:G	A	G	0.5076	0.0187	0.4767	0.5467	0.0067	0.0096	0.4844	49.5	21.79	11	0.02605	440683	39106	401577	chr2	100983402	2	2	100983402	100983402	1	1	0.4924	433985	0.07	2	100983402	*	rs3768992	R	101599864	rs3768992	A	G	0.5122	-0.0066	0.0017	0.00014	679405	101599864	100983402	2	100983402	2	100983402	*	R	0.697917	-3.88235
chr2:100983483:C:T	T	C	0.4912	0.0188	0.4527	0.5226	-0.0071	0.0096	0.4622	49.8	21.926	11	0.02495	440683	39106	401577	chr2	100983483	2	2	100983483	100983483	1	1	0.4912	432927	0.0699	2	100983483	*	rs3768993	Y	101599945	rs3768993	T	C	0.4868	0.0066	0.0017	0.00015	679936	101599945	100983483	2	100983483	2	100983483	*	Y	-0.739583	3.88235
chr2:100987350:A:G	A	G	0.724	0.0089	0.6813	0.7363	-0.0102	0.0107	0.3416	0	10.364	11	0.498	440683	39106	401577	chr2	100987350	2	2	100987350	100987350	1	1	0.276	243257	0.055	2	100987350	*	rs11123857	R	101603812	rs11123857	A	G	0.7141	0.007	0.0019	0.00028	684101	101603812	100987350	2	100987350	2	100987350	*	R	-0.953271	3.68421
chr2:100989274:A:T	A	T	0.8594	0.0032	0.8398	0.8637	-0.0129	0.0137	0.3447	0	7.07	11	0.7934	440683	39106	401577	chr2	100989274	2	2	100989274	100989274	1	1	0.1406	123920	0.0239	2	100989274	*	rs17662394	W	101605736	rs17662394	A	T	0.8574	0.0103	0.0025	3.3e-05	688819	101605736	100989274	2	100989274	2	100989274	*	W	-0.941606	4.12
chr2:100991579:C:G	C	G	0.5248	0.0172	0.4959	0.5608	0.0068	0.0096	0.4759	50	22.013	11	0.02427	440683	39106	401577	chr2	100991579	2	2	100991579	100991579	1	1	0.4752	418825	0.0649	2	100991579	*	rs1867861	S	101608041	rs1867861	C	G	0.5302	-0.0064	0.0017	0.0002	686506	101608041	100991579	2	100991579	2	100991579	*	S	0.708333	-3.76471
chr2:101006765:C:T	T	C	0.1409	0.0033	0.137	0.1593	0.0123	0.0136	0.3694	0	6.869	11	0.8096	440683	39106	401577	chr2	101006765	2	2	101006765	101006765	1	1	0.1409	124184	0.0223	2	101006765	*	rs1057588	Y	101623227	rs1057588	T	C	0.1424	-0.0104	0.0025	2.3e-05	691845	101623227	101006765	2	101006765	2	101006765	*	Y	0.904412	-4.16
chr2:101008427:A:G	A	G	0.8583	0.0033	0.8401	0.8627	-0.0124	0.0136	0.3622	0	7.293	11	0.7749	440683	39106	401577	chr2	101008427	2	2	101008427	101008427	1	1	0.1417	124890	0.0226	2	101008427	*	rs1079259	R	101624889	rs1079259	A	G	0.8576	0.0105	0.0024	1.9e-05	692064	101624889	101008427	2	101008427	2	101008427	*	R	-0.911765	4.375
chr2:101011463:C:T	T	C	0.1396	0.0033	0.1357	0.1585	0.009	0.0137	0.5122	0	6.326	11	0.8507	440683	39106	401577	chr2	101011463	2	2	101011463	101011463	1	1	0.1396	123039	0.0228	2	101011463	*	rs1062062	Y	101627925	rs1062062	T	C	0.1414	-0.0106	0.0025	1.6e-05	692598	101627925	101011463	2	101011463	2	101011463	*	Y	0.656934	-4.24
chr2:101019527:T:A	A	T	0.1412	0.0033	0.1372	0.1599	0.0118	0.0136	0.3865	0	6.809	11	0.8143	440683	39106	401577	chr2	101019527	2	2	101019527	101019527	1	1	0.1412	124449	0.0227	2	101019527	*	rs17663389	W	101635989	rs17663389	A	T	0.1413	-0.0105	0.0024	1.9e-05	689050	101635989	101019527	2	101019527	2	101019527	*	W	0.867647	-4.375
chr2:101020547:T:C	T	C	0.8597	0.0033	0.8407	0.863	-0.0091	0.0137	0.5045	0	6.123	11	0.8651	440683	39106	401577	chr2	101020547	2	2	101020547	101020547	1	1	0.1403	123656	0.0223	2	101020547	*	rs17663443	Y	101637009	rs17663443	T	C	0.8585	0.0097	0.0023	2.9e-05	790153	101637009	101020547	2	101020547	2	101020547	*	Y	-0.664234	4.21739
chr2:101064213:G:A	A	G	0.1618	0.0047	0.157	0.1803	0.0037	0.0129	0.7747	0	8.671	11	0.6522	440683	39106	401577	chr2	101064213	2	2	101064213	101064213	1	1	0.1618	142605	0.0233	2	101064213	*	rs13426867	R	101680675	rs13426867	A	G	0.162	-0.0094	0.0023	4.7e-05	692058	101680675	101064213	2	101064213	2	101064213	*	R	0.286822	-4.08696
chr2:101078461:C:T	T	C	0.1617	0.0047	0.1565	0.1802	0.0046	0.0129	0.7229	0	8.686	11	0.6508	440683	39106	401577	chr2	101078461	2	2	101078461	101078461	1	1	0.1617	142517	0.0237	2	101078461	*	rs13414756	Y	101694923	rs13414756	T	C	0.1618	-0.0093	0.0023	5.6e-05	688686	101694923	101078461	2	101078461	2	101078461	*	Y	0.356589	-4.04348
chr2:101087309:A:G	A	G	0.6881	0.0098	0.6669	0.7188	0.0055	0.0103	0.5936	29.2	15.542	11	0.159	440683	39106	401577	chr2	101087309	2	2	101087309	101087309	1	1	0.3119	274898	0.0519	2	101087309	*	rs7584650	R	101703771	rs7584650	A	G	0.6803	0.0077	0.0018	2.5e-05	687347	101703771	101087309	2	101087309	2	101087309	*	R	0.533981	4.27778
chr2:101099938:T:C	T	C	0.6905	0.0106	0.6681	0.7218	0.0041	0.0103	0.6903	29	15.484	11	0.1614	440683	39106	401577	chr2	101099938	2	2	101099938	101099938	1	1	0.3095	272783	0.0537	2	101099938	*	rs2871392	Y	101716400	rs2871392	T	C	0.6831	0.0078	0.0018	2.2e-05	687927	101716400	101099938	2	101099938	2	101099938	*	Y	0.398058	4.33333
chr2:101115243:C:T	T	C	0.3036	0.0104	0.2727	0.3272	-0.0065	0.0104	0.5299	39.8	18.275	11	0.07542	440683	39106	401577	chr2	101115243	2	2	101115243	101115243	1	1	0.3036	267583	0.0545	2	101115243	*	rs12613110	Y	101731705	rs12613110	T	C	0.3092	-0.0081	0.0018	1.2e-05	688156	101731705	101115243	2	101115243	2	101115243	*	Y	-0.625	-4.5
chr2:101119527:G:C	C	G	0.4736	0.0206	0.4133	0.5238	-0.0087	0.0096	0.3647	56.4	25.225	11	0.008449	440683	39106	401577	chr2	101119527	2	2	101119527	101119527	1	1	0.4736	417415	0.1105	2	101119527	*	rs796057	S	101735989	rs796057	C	G	0.4833	-0.0063	0.0016	9.7e-05	795110	101735989	101119527	2	101119527	2	101119527	*	S	-0.90625	-3.9375
chr2:101123643:C:T	T	C	0.1627	0.0033	0.1576	0.1848	-0.0116	0.0129	0.3685	0	9.689	11	0.5585	440683	39106	401577	chr2	101123643	2	2	101123643	101123643	1	1	0.1627	143398	0.0272	2	101123643	*	rs935066	Y	101740105	rs935066	T	C	0.1619	-0.0092	0.0023	6.3e-05	691965	101740105	101123643	2	101123643	2	101123643	*	Y	-0.899225	-4
chr2:101123769:T:G	T	G	0.8364	0.0037	0.8151	0.8416	0.0112	0.0128	0.3803	0	9.773	11	0.5509	440683	39106	401577	chr2	101123769	2	2	101123769	101123769	1	1	0.1636	144191	0.0265	2	101123769	*	rs732136	K	101740231	rs732136	T	G	0.8373	0.0092	0.0023	6.3e-05	692078	101740231	101123769	2	101123769	2	101123769	*	K	0.875	4
chr2:101142888:T:C	T	C	0.8372	0.0035	0.8151	0.8447	0.0106	0.0128	0.4095	0	9.032	11	0.6189	440683	39106	401577	chr2	101142888	2	2	101142888	101142888	1	1	0.1628	143486	0.0296	2	101142888	*	rs17025300	Y	101759350	rs17025300	T	C	0.8372	0.0093	0.0023	5.4e-05	691302	101759350	101142888	2	101142888	2	101142888	*	Y	0.828125	4.04348
chr2:101185189:T:C	T	C	0.613	0.0151	0.5791	0.6461	0.005	0.0098	0.608	3.7	11.419	11	0.4088	440683	39106	401577	chr2	101185189	2	2	101185189	101185189	1	1	0.387	341089	0.067	2	101185189	*	rs4850962	Y	101801651	rs4850962	T	C	0.6007	0.0076	0.0017	5.8e-06	783471	101801651	101185189	2	101185189	2	101185189	*	Y	0.510204	4.47059
chr2:101698595:A:G	A	G	0.7017	0.0149	0.6717	0.7437	-0.0144	0.0105	0.1678	0	7.179	11	0.7844	440683	39106	401577	chr2	101698595	2	2	101698595	101698595	1	1	0.2983	262911	0.072	2	101698595	*	rs1567385	R	102315057	rs1567385	A	G	0.6919	0.0095	0.0019	3.6e-07	690967	102315057	101698595	2	101698595	2	101698595	*	R	-1.37143	5
chr2:101704178:T:C	T	C	0.7016	0.0151	0.6706	0.7325	-0.0144	0.0105	0.167	0	7.198	11	0.7828	440683	39106	401577	chr2	101704178	2	2	101704178	101704178	1	1	0.2984	263000	0.0619	2	101704178	*	rs17809691	Y	102320640	rs17809691	T	C	0.6929	0.0096	0.0019	2.8e-07	691305	102320640	101704178	2	101704178	2	101704178	*	Y	-1.37143	5.05263
chr2:101729698:C:T	T	C	0.2981	0.0148	0.2659	0.3286	0.0145	0.0104	0.1634	0	7.534	11	0.7543	440683	39106	401577	chr2	101729698	2	2	101729698	101729698	1	1	0.2981	262735	0.0627	2	101729698	*	rs17204114	Y	102346160	rs17204114	T	C	0.3062	-0.0097	0.0019	2.2e-07	691983	102346160	101729698	2	101729698	2	101729698	*	Y	1.39423	-5.10526
chr2:101745871:C:T	T	C	0.2983	0.0147	0.2678	0.3282	0.0135	0.0104	0.1943	0	6.954	11	0.8028	440683	39106	401577	chr2	101745871	2	2	101745871	101745871	1	1	0.2983	262911	0.0604	2	101745871	*	rs7420579	Y	102362333	rs7420579	T	C	0.3064	-0.0096	0.0019	2.9e-07	691684	102362333	101745871	2	101745871	2	101745871	*	Y	1.29808	-5.05263
chr2:101751100:T:C	T	C	0.701	0.0151	0.6717	0.7322	-0.014	0.0104	0.1781	0	7.082	11	0.7924	440683	39106	401577	chr2	101751100	2	2	101751100	101751100	1	1	0.299	263528	0.0605	2	101751100	*	rs17810475	Y	102367562	rs17810475	T	C	0.6926	0.0098	0.0019	2e-07	691079	102367562	101751100	2	101751100	2	101751100	*	Y	-1.34615	5.15789
chr2:101766631:A:T	A	T	0.3752	0.0122	0.3484	0.4043	-0.0097	0.0098	0.3221	16.2	13.125	11	0.2852	440683	39106	401577	chr2	101766631	2	2	101766631	101766631	1	1	0.3752	330689	0.0559	2	101766631	*	rs13003883	W	102383093	rs13003883	A	T	0.3619	0.0068	0.0018	0.00014	692063	102383093	101766631	2	101766631	2	101766631	*	W	-0.989796	3.77778
chr2:101767616:A:G	A	G	0.7016	0.0146	0.6721	0.7327	-0.0145	0.0104	0.1645	0	6.872	11	0.8093	440683	39106	401577	chr2	101767616	2	2	101767616	101767616	1	1	0.2984	263000	0.0606	2	101767616	*	rs4344951	R	102384078	rs4344951	A	G	0.6938	0.0097	0.0019	2.3e-07	692047	102384078	101767616	2	101767616	2	101767616	*	R	-1.39423	5.10526
chr2:101775113:A:G	A	G	0.7024	0.0148	0.6725	0.7342	-0.0139	0.0104	0.1816	0	6.846	11	0.8114	440683	39106	401577	chr2	101775113	2	2	101775113	101775113	1	1	0.2976	262295	0.0617	2	101775113	*	rs3815487	R	102391575	rs3815487	A	G	0.6939	0.0098	0.0019	1.8e-07	691880	102391575	101775113	2	101775113	2	101775113	*	R	-1.33654	5.15789
chr2:101803430:G:A	A	G	0.2973	0.0151	0.265	0.3275	0.0145	0.0104	0.1659	0	7.283	11	0.7757	440683	39106	401577	chr2	101803430	2	2	101803430	101803430	1	1	0.2973	262030	0.0625	2	101803430	*	rs10496360	R	102419892	rs10496360	A	G	0.306	-0.0099	0.0019	1.3e-07	691337	102419892	101803430	2	101803430	2	101803430	*	R	1.39423	-5.21053
chr2:101808640:C:T	T	C	0.2978	0.015	0.2667	0.3287	0.0145	0.0104	0.1652	0	7.463	11	0.7605	440683	39106	401577	chr2	101808640	2	2	101808640	101808640	1	1	0.2978	262471	0.062	2	101808640	*	rs12611627	Y	102425102	rs12611627	T	C	0.306	-0.0098	0.0019	1.5e-07	691385	102425102	101808640	2	101808640	2	101808640	*	Y	1.39423	-5.15789
chr2:101820276:A:G	A	G	0.7017	0.0146	0.6713	0.7323	-0.0138	0.0104	0.184	0	7.118	11	0.7895	440683	39106	401577	chr2	101820276	2	2	101820276	101820276	1	1	0.2983	262911	0.061	2	101820276	*	rs12615778	R	102436738	rs12615778	A	G	0.6942	0.0104	0.0019	3.9e-08	684324	102436738	101820276	2	101820276	2	101820276	*	R	-1.32692	5.47368
chr2:101822374:A:T	A	T	0.7021	0.015	0.6713	0.7333	-0.0146	0.0104	0.1617	0	7.498	11	0.7574	440683	39106	401577	chr2	101822374	2	2	101822374	101822374	1	1	0.2979	262559	0.062	2	101822374	*	rs875565	W	102438836	rs875565	A	T	0.694	0.0098	0.0019	1.6e-07	691365	102438836	101822374	2	101822374	2	101822374	*	W	-1.40385	5.15789
chr2:101830758:C:T	T	C	0.2922	0.0142	0.2629	0.324	0.0139	0.0105	0.1845	0	8.524	11	0.6657	440683	39106	401577	chr2	101830758	2	2	101830758	101830758	1	1	0.2922	257535	0.0611	2	101830758	*	rs3771902	H	102447220	rs3771902	T	C	0.3065	-0.0099	0.0019	1.5e-07	688941	102447220	101830758	2	101830758	2	101830758	*	H	1.32381	-5.21053
chr2:101840384:G:A	A	G	0.299	0.0143	0.2689	0.3287	0.0144	0.0104	0.1666	0	8.125	11	0.702	440683	39106	401577	chr2	101840384	2	2	101840384	101840384	1	1	0.299	263528	0.0598	2	101840384	*	rs1859712	R	102456846	rs1859712	A	G	0.3074	-0.0097	0.0019	2.2e-07	691017	102456846	101840384	2	101840384	2	101840384	*	R	1.38462	-5.10526
chr2:101842806:A:G	A	G	0.7702	0.0165	0.7289	0.8041	-0.0157	0.0114	0.1702	25.2	14.701	11	0.1966	440683	39106	401577	chr2	101842806	2	2	101842806	101842806	1	1	0.2298	202538	0.0752	2	101842806	*	rs17801985	R	102459268	rs17801985	A	G	0.7601	0.0078	0.002	0.00014	686375	102459268	101842806	2	101842806	2	101842806	*	R	-1.37719	3.9
chr2:101851662:C:T	T	C	0.2979	0.0131	0.2704	0.3295	0.014	0.0104	0.1797	0	7.789	11	0.7321	440683	39106	401577	chr2	101851662	2	2	101851662	101851662	1	1	0.2979	262559	0.0591	2	101851662	*	rs2298943	Y	102468124	rs2298943	T	C	0.3078	-0.0097	0.0019	2.1e-07	685453	102468124	101851662	2	101851662	2	101851662	*	Y	1.34615	-5.10526
chr2:101852162:A:G	A	G	0.7018	0.0131	0.6705	0.7296	-0.014	0.0104	0.1792	0	7.956	11	0.7173	440683	39106	401577	chr2	101852162	2	2	101852162	101852162	1	1	0.2982	262823	0.0591	2	101852162	*	rs2298942	R	102468624	rs2298942	A	G	0.6923	0.0097	0.0019	2.2e-07	685605	102468624	101852162	2	101852162	2	101852162	*	R	-1.34615	5.10526
chr2:101852362:A:C	A	C	0.6996	0.0138	0.6691	0.7296	-0.0128	0.0104	0.2172	0	7.352	11	0.7699	440683	39106	401577	chr2	101852362	2	2	101852362	101852362	1	1	0.3004	264762	0.0605	2	101852362	*	rs2298941	M	102468824	rs2298941	A	C	0.6922	0.0097	0.0019	1.9e-07	685305	102468824	101852362	2	101852362	2	101852362	*	M	-1.23077	5.10526
chr2:101867421:T:G	T	G	0.7001	0.0141	0.6706	0.731	-0.013	0.0104	0.2126	0	7.573	11	0.751	440683	39106	401577	chr2	101867421	2	2	101867421	101867421	1	1	0.2999	264322	0.0604	2	101867421	*	rs17745869	K	102483883	rs17745869	T	G	0.6914	0.01	0.0019	1e-07	691228	102483883	101867421	2	101867421	2	101867421	*	K	-1.25	5.26316
chr2:101868992:A:T	A	T	0.7009	0.0144	0.6707	0.7313	-0.014	0.0104	0.1791	0	7.885	11	0.7236	440683	39106	401577	chr2	101868992	2	2	101868992	101868992	1	1	0.2991	263617	0.0606	2	101868992	*	rs17745899	W	102485454	rs17745899	A	T	0.6925	0.01	0.0019	1e-07	691542	102485454	101868992	2	101868992	2	101868992	*	W	-1.34615	5.26316
chr2:101883874:G:A	A	G	0.2993	0.0143	0.2681	0.3302	0.0134	0.0104	0.1976	0	7.823	11	0.729	440683	39106	401577	chr2	101883874	2	2	101883874	101883874	1	1	0.2993	263793	0.0621	2	101883874	*	rs17802614	R	102500336	rs17802614	A	G	0.3084	-0.0098	0.0019	1.4e-07	692114	102500336	101883874	2	101883874	2	101883874	*	R	1.28846	-5.15789
chr2:101897762:C:G	C	G	0.6996	0.014	0.6696	0.731	-0.0123	0.0104	0.2363	0	6.959	11	0.8024	440683	39106	401577	chr2	101897762	2	2	101897762	101897762	1	1	0.3004	264762	0.0614	2	101897762	*	rs1003376	S	102514224	rs1003376	C	G	0.6922	0.0099	0.0019	1.3e-07	691720	102514224	101897762	2	101897762	2	101897762	*	S	-1.18269	5.21053
chr2:101907133:G:A	A	G	0.311	0.0103	0.2867	0.3401	0.0118	0.0103	0.2515	0	8.968	11	0.6248	440683	39106	401577	chr2	101907133	2	2	101907133	101907133	1	1	0.311	274105	0.0534	2	101907133	*	rs2310141	R	102523595	rs2310141	A	G	0.3162	-0.0097	0.0019	2e-07	692363	102523595	101907133	2	101907133	2	101907133	*	R	1.14563	-5.10526
chr2:101908925:A:G	A	G	0.6876	0.0094	0.6588	0.7113	-0.0105	0.0103	0.3077	0	8.846	11	0.6361	440683	39106	401577	chr2	101908925	2	2	101908925	101908925	1	1	0.3124	275339	0.0525	2	101908925	*	rs9308849	R	102525387	rs9308849	A	G	0.6836	0.0096	0.0019	2.4e-07	692263	102525387	101908925	2	101908925	2	101908925	*	R	-1.01942	5.05263
chr2:101911365:C:T	T	C	0.3149	0.0099	0.2926	0.3442	0.01	0.0103	0.3294	0	9.192	11	0.6042	440683	39106	401577	chr2	101911365	2	2	101911365	101911365	1	1	0.3149	277542	0.0516	2	101911365	*	rs10489971	Y	102527827	rs10489971	T	C	0.3168	-0.0099	0.0019	9.7e-08	690525	102527827	101911365	2	101911365	2	101911365	*	Y	0.970874	-5.21053
chr2:101914926:G:T	T	G	0.3612	0.0104	0.3446	0.3917	0.0144	0.0099	0.1466	14.9	12.929	11	0.298	440683	39106	401577	chr2	101914926	2	2	101914926	101914926	1	1	0.3612	318349	0.0471	2	101914926	*	rs4851508	K	102531388	rs4851508	T	G	0.361	-0.0078	0.0018	1.3e-05	691958	102531388	101914926	2	101914926	2	101914926	*	K	1.45455	-4.33333
chr2:101916181:G:A	A	G	0.3152	0.0109	0.2918	0.3419	0.0116	0.0103	0.2578	0	9.635	11	0.5635	440683	39106	401577	chr2	101916181	2	2	101916181	101916181	1	1	0.3152	277807	0.0501	2	101916181	*	rs6761057	R	102532643	rs6761057	A	G	0.3217	-0.0094	0.0019	3.6e-07	689907	102532643	101916181	2	101916181	2	101916181	*	R	1.12621	-4.94737
chr2:101918932:A:G	A	G	0.6843	0.0106	0.6578	0.7071	-0.0107	0.0103	0.2989	0	9.207	11	0.6028	440683	39106	401577	chr2	101918932	2	2	101918932	101918932	1	1	0.3157	278247	0.0493	2	101918932	*	rs4851509	R	102535394	rs4851509	A	G	0.6783	0.0093	0.0019	4.8e-07	690456	102535394	101918932	2	101918932	2	101918932	*	R	-1.03883	4.89474
chr2:101921340:A:G	A	G	0.696	0.0151	0.6664	0.7272	-0.0116	0.0104	0.2632	0	7.3	11	0.7743	440683	39106	401577	chr2	101921340	2	2	101921340	101921340	1	1	0.304	267935	0.0608	2	101921340	*	rs17746734	R	102537802	rs17746734	A	G	0.6862	0.0094	0.0019	4.2e-07	690103	102537802	101921340	2	101921340	2	101921340	*	R	-1.11538	4.94737
chr2:101926882:A:C	A	C	0.6961	0.0148	0.6678	0.7292	-0.012	0.0104	0.2478	0	7.369	11	0.7685	440683	39106	401577	chr2	101926882	2	2	101926882	101926882	1	1	0.3039	267847	0.0614	2	101926882	*	rs12373806	M	102543344	rs12373806	A	C	0.6867	0.0095	0.0019	3.1e-07	690035	102543344	101926882	2	101926882	2	101926882	*	M	-1.15385	5
chr2:101934449:C:T	T	C	0.3162	0.0105	0.2932	0.343	0.0112	0.0103	0.2736	0	9.267	11	0.5972	440683	39106	401577	chr2	101934449	2	2	101934449	101934449	1	1	0.3162	278688	0.0498	2	101934449	*	rs11688863	Y	102550911	rs11688863	T	C	0.3205	-0.0093	0.0019	4.9e-07	689856	102550911	101934449	2	101934449	2	101934449	*	Y	1.08738	-4.89474
chr2:101943058:C:G	C	G	0.6839	0.0104	0.6575	0.7065	-0.0123	0.0103	0.2323	0	9.817	11	0.5469	440683	39106	401577	chr2	101943058	2	2	101943058	101943058	1	1	0.3161	278600	0.049	2	101943058	*	rs10208592	S	102559520	rs10208592	C	G	0.6789	0.0092	0.0019	7.6e-07	689034	102559520	101943058	2	101943058	2	101943058	*	S	-1.19417	4.84211
chr2:101944332:T:C	T	C	0.6838	0.0104	0.6574	0.7039	-0.0122	0.0103	0.2343	0	9.81	11	0.5476	440683	39106	401577	chr2	101944332	2	2	101944332	101944332	1	1	0.3162	278688	0.0465	2	101944332	*	rs12185627	Y	102560794	rs12185627	T	C	0.6771	0.0092	0.0019	7e-07	688167	102560794	101944332	2	101944332	2	101944332	*	Y	-1.18447	4.84211
chr2:101952968:C:A	A	C	0.295	0.015	0.2641	0.3241	0.0111	0.0105	0.2915	0	9.961	11	0.5339	440683	39106	401577	chr2	101952968	2	2	101952968	101952968	1	1	0.295	260003	0.06	2	101952968	*	rs11679611	M	102569430	rs11679611	A	C	0.3027	-0.0085	0.0019	7e-06	688957	102569430	101952968	2	101952968	2	101952968	*	M	1.05714	-4.47368
chr2:101964363:C:T	T	C	0.285	0.0135	0.2593	0.3114	0.0148	0.0106	0.1631	0	10.695	11	0.4692	440683	39106	401577	chr2	101964363	2	2	101964363	101964363	1	1	0.285	251189	0.0521	2	101964363	*	rs17747486	Y	102580825	rs17747486	T	C	0.2891	-0.007	0.0019	0.00028	690889	102580825	101964363	2	101964363	2	101964363	*	Y	1.39623	-3.68421
chr2:101964762:C:T	T	C	0.3007	0.0095	0.2845	0.3242	0.0136	0.0104	0.1905	4.5	11.522	11	0.4006	440683	39106	401577	chr2	101964762	2	2	101964762	101964762	1	1	0.3007	265027	0.0397	2	101964762	*	rs2190358	Y	102581224	rs2190358	T	C	0.2988	-0.0071	0.0018	7e-05	794778	102581224	101964762	2	101964762	2	101964762	*	Y	1.30769	-3.94444
chr2:101971348:T:G	T	G	0.6797	0.0092	0.6518	0.6937	-0.0066	0.0102	0.5196	4.1	11.47	11	0.4048	440683	39106	401577	chr2	101971348	2	2	101971348	101971348	1	1	0.3203	282302	0.0419	2	101971348	*	rs4851516	K	102587810	rs4851516	T	G	0.6782	0.0074	0.0019	6.9e-05	692016	102587810	101971348	2	101971348	2	101971348	*	K	-0.647059	3.89474
chr2:101973264:A:G	A	G	0.6792	0.0088	0.6518	0.6914	-0.0066	0.0102	0.5188	5.3	11.618	11	0.3931	440683	39106	401577	chr2	101973264	2	2	101973264	101973264	1	1	0.3208	282742	0.0396	2	101973264	*	rs6715873	R	102589726	rs6715873	A	G	0.678	0.0073	0.0019	8.2e-05	692538	102589726	101973264	2	101973264	2	101973264	*	R	-0.647059	3.84211
chr2:101980629:A:G	A	G	0.6788	0.009	0.6515	0.6924	-0.0068	0.0102	0.506	0.6	11.072	11	0.4373	440683	39106	401577	chr2	101980629	2	2	101980629	101980629	1	1	0.3212	283095	0.0409	2	101980629	*	rs6726051	R	102597091	rs6726051	A	G	0.6777	0.0074	0.0019	7.4e-05	689210	102597091	101980629	2	101980629	2	101980629	*	R	-0.666667	3.89474
chr2:101982292:G:A	A	G	0.3209	0.0091	0.3072	0.35	0.0065	0.0102	0.5237	0	10.616	11	0.476	440683	39106	401577	chr2	101982292	2	2	101982292	101982292	1	1	0.3209	282830	0.0428	2	101982292	*	rs4851517	R	102598754	rs4851517	A	G	0.3224	-0.0073	0.0019	7.9e-05	688423	102598754	101982292	2	101982292	2	101982292	*	R	0.637255	-3.84211
chr2:101982937:C:T	T	C	0.3172	0.0109	0.2978	0.3482	0.0062	0.0103	0.5446	0	10.545	11	0.4821	440683	39106	401577	chr2	101982937	2	2	101982937	101982937	1	1	0.3172	279569	0.0504	2	101982937	*	rs740273	Y	102599399	rs740273	T	C	0.3214	-0.0073	0.0019	8.7e-05	688192	102599399	101982937	2	101982937	2	101982937	*	Y	0.601942	-3.84211
chr2:101983621:C:T	T	C	0.3054	0.0146	0.2747	0.3372	0.0066	0.0104	0.5287	0	9.357	11	0.5889	440683	39106	401577	chr2	101983621	2	2	101983621	101983621	1	1	0.3054	269169	0.0625	2	101983621	*	rs740271	Y	102600083	rs740271	T	C	0.313	-0.0072	0.0019	0.00011	687750	102600083	101983621	2	101983621	2	101983621	*	Y	0.634615	-3.78947
chr2:101984809:C:T	T	C	0.3178	0.0105	0.2981	0.3477	0.0064	0.0103	0.533	0	10.263	11	0.5069	440683	39106	401577	chr2	101984809	2	2	101984809	101984809	1	1	0.3178	280098	0.0496	2	101984809	*	rs4851518	Y	102601271	rs4851518	T	C	0.3214	-0.0073	0.0019	8.8e-05	688173	102601271	101984809	2	101984809	2	101984809	*	Y	0.621359	-3.84211
chr2:101993894:C:T	T	C	0.3984	0.0088	0.376	0.4124	-0.0091	0.0098	0.3502	0	8.217	11	0.6938	440683	39106	401577	chr2	101993894	2	2	101993894	101993894	1	1	0.3984	351136	0.0364	2	101993894	*	rs4851521	Y	102610356	rs4851521	T	C	0.4003	-0.0075	0.0018	2e-05	689608	102610356	101993894	2	101993894	2	101993894	*	Y	-0.928571	-4.16667
chr2:101994530:T:C	T	C	0.7296	0.0138	0.7104	0.7596	-0.0002	0.0108	0.9852	0	8.117	11	0.7028	440683	39106	401577	chr2	101994530	2	2	101994530	101994530	1	1	0.2704	238321	0.0492	2	101994530	*	rs11674595	Y	102610992	rs11674595	T	C	0.7281	0.0071	0.0019	0.00024	689892	102610992	101994530	2	101994530	2	101994530	*	Y	-0.0185185	3.73684
chr2:101999692:T:G	T	G	0.5996	0.0077	0.5857	0.6191	0.0074	0.0097	0.4462	0	8.562	11	0.6623	440683	39106	401577	chr2	101999692	2	2	101999692	101999692	1	1	0.4004	352899	0.0334	2	101999692	*	rs2310170	K	102616154	rs2310170	T	G	0.5992	0.0072	0.0017	3.5e-05	690117	102616154	101999692	2	101999692	2	101999692	*	K	0.762887	4.23529
chr2:102000516:T:A	A	T	0.3998	0.0075	0.3801	0.4135	-0.0079	0.0097	0.4159	0	8.193	11	0.696	440683	39106	401577	chr2	102000516	2	2	102000516	102000516	1	1	0.3998	352370	0.0334	2	102000516	*	rs7561191	W	102616978	rs7561191	A	T	0.4005	-0.007	0.0017	6.1e-05	689249	102616978	102000516	2	102000516	2	102000516	*	W	-0.814433	-4.11765
chr2:102000533:G:A	A	G	0.3998	0.0075	0.3801	0.4143	-0.0079	0.0097	0.4158	0	8.191	11	0.6961	440683	39106	401577	chr2	102000533	2	2	102000533	102000533	1	1	0.3998	352370	0.0342	2	102000533	*	rs7570441	R	102616995	rs7570441	A	G	0.4008	-0.007	0.0017	6e-05	689234	102616995	102000533	2	102000533	2	102000533	*	R	-0.814433	-4.11765
chr2:102000742:T:C	T	C	0.6002	0.0075	0.5866	0.6199	0.0078	0.0097	0.4208	0	8.251	11	0.6907	440683	39106	401577	chr2	102000742	2	2	102000742	102000742	1	1	0.3998	352370	0.0333	2	102000742	*	rs7561460	Y	102617204	rs7561460	T	C	0.5994	0.0071	0.0017	4.9e-05	689730	102617204	102000742	2	102000742	2	102000742	*	Y	0.804124	4.17647
chr2:102000990:C:T	T	C	0.399	0.0074	0.3798	0.4129	-0.0074	0.0097	0.4487	0	7.951	11	0.7177	440683	39106	401577	chr2	102000990	2	2	102000990	102000990	1	1	0.399	351665	0.0331	2	102000990	*	rs11691240	Y	102617452	rs11691240	T	C	0.4006	-0.0071	0.0017	4.5e-05	689452	102617452	102000990	2	102000990	2	102000990	*	Y	-0.762887	-4.17647
chr2:102001908:A:G	A	G	0.6005	0.0073	0.5868	0.6166	0.0077	0.0097	0.4269	0	7.995	11	0.7138	440683	39106	401577	chr2	102001908	2	2	102001908	102001908	1	1	0.3995	352106	0.0298	2	102001908	*	rs4851526	R	102618370	rs4851526	A	G	0.6	0.0071	0.0017	4.5e-05	688330	102618370	102001908	2	102001908	2	102001908	*	R	0.793814	4.17647
chr2:102006318:A:G	A	G	0.7302	0.0131	0.7114	0.7589	0.0006	0.0108	0.9585	0	8.892	11	0.6318	440683	39106	401577	chr2	102006318	2	2	102006318	102006318	1	1	0.2698	237793	0.0475	2	102006318	*	rs3755481	R	102622780	rs3755481	A	G	0.7281	0.0071	0.0019	0.00024	688483	102622780	102006318	2	102006318	2	102006318	*	R	0.0555556	3.73684
chr2:102006356:A:G	A	G	0.7295	0.0129	0.7112	0.7559	-0.0004	0.0108	0.9721	0	8.841	11	0.6366	440683	39106	401577	chr2	102006356	2	2	102006356	102006356	1	1	0.2705	238410	0.0447	2	102006356	*	rs3755482	R	102622818	rs3755482	A	G	0.7281	0.0072	0.0019	0.00022	687784	102622818	102006356	2	102006356	2	102006356	*	R	-0.037037	3.78947
chr2:102007764:G:A	A	G	0.3981	0.007	0.3795	0.4114	-0.0082	0.0097	0.4019	0	7.752	11	0.7354	440683	39106	401577	chr2	102007764	2	2	102007764	102007764	1	1	0.3981	350872	0.0319	2	102007764	*	rs3218848	R	102624226	rs3218848	A	G	0.3982	-0.007	0.0018	7.4e-05	687822	102624226	102007764	2	102007764	2	102007764	*	R	-0.845361	-3.88889
chr2:102013068:G:A	A	G	0.2681	0.0133	0.2405	0.2868	-0.0011	0.0108	0.9217	0	9.229	11	0.6008	440683	39106	401577	chr2	102013068	2	2	102013068	102013068	1	1	0.2681	236294	0.0463	2	102013068	*	rs2160140	R	102629530	rs2160140	A	G	0.2696	-0.0071	0.0019	0.00027	686797	102629530	102013068	2	102013068	2	102013068	*	R	-0.101852	-3.73684
chr2:102919050:T:C	T	C	0.8461	0.0272	0.7814	0.8933	0.0265	0.0135	0.04957	0	9.27	11	0.597	440683	39106	401577	chr2	102919050	2	2	102919050	102919050	1	1	0.1539	135642	0.1119	2	102919050	*	rs12991747	Y	103535508	rs12991747	T	C	0.8666	-0.009	0.0026	0.00044	685890	103535508	102919050	2	102919050	2	102919050	*	Y	1.96296	-3.46154
chr2:102938771:A:G	A	G	0.8389	0.0279	0.7796	0.8856	0.0299	0.0133	0.02419	4.8	11.559	11	0.3977	440683	39106	401577	chr2	102938771	2	2	102938771	102938771	1	1	0.1611	141988	0.106	2	102938771	*	rs6713846	R	103555229	rs6713846	A	G	0.8566	-0.0096	0.0025	0.00011	692107	103555229	102938771	2	102938771	2	102938771	*	R	2.24812	-3.84
chr2:102941364:C:A	A	C	0.1602	0.0274	0.1142	0.218	-0.0291	0.0133	0.02842	2.4	11.266	11	0.4212	440683	39106	401577	chr2	102941364	2	2	102941364	102941364	1	1	0.1602	141195	0.1038	2	102941364	*	rs6707720	M	103557822	rs6707720	A	C	0.1391	0.0096	0.0025	9.9e-05	692209	103557822	102941364	2	102941364	2	102941364	*	M	-2.18797	3.84
chr2:102941523:G:A	A	G	0.1603	0.0273	0.1142	0.2179	-0.0291	0.0133	0.02855	2.2	11.243	11	0.4231	440683	39106	401577	chr2	102941523	2	2	102941523	102941523	1	1	0.1603	141283	0.1037	2	102941523	*	rs6738764	V	103557981	rs6738764	A	G	0.1411	0.0096	0.0025	0.0001	692133	103557981	102941523	2	102941523	2	102941523	*	V	-2.18797	3.84
chr2:102943638:T:A	A	T	0.1604	0.0275	0.1144	0.218	-0.0284	0.0133	0.03266	3.2	11.364	11	0.4133	440683	39106	401577	chr2	102943638	2	2	102943638	102943638	1	1	0.1604	141371	0.1036	2	102943638	*	rs1320111	W	103560096	rs1320111	A	T	0.1392	0.0096	0.0025	9.7e-05	692272	103560096	102943638	2	102943638	2	102943638	*	W	-2.13534	3.84
chr2:102944668:G:A	A	G	0.1627	0.0283	0.1159	0.2247	-0.0303	0.0132	0.02224	6.6	11.773	11	0.3809	440683	39106	401577	chr2	102944668	2	2	102944668	102944668	1	1	0.1627	143398	0.1088	2	102944668	*	rs11691730	R	103561126	rs11691730	A	G	0.1401	0.0096	0.0025	0.0001	692414	103561126	102944668	2	102944668	2	102944668	*	R	-2.29545	3.84
chr2:102945027:G:C	C	G	0.1618	0.0279	0.1157	0.2225	-0.0293	0.0133	0.02699	5.3	11.619	11	0.393	440683	39106	401577	chr2	102945027	2	2	102945027	102945027	1	1	0.1618	142605	0.1068	2	102945027	*	rs6751431	S	103561485	rs6751431	C	G	0.1396	0.0097	0.0025	8.7e-05	692513	103561485	102945027	2	102945027	2	102945027	*	S	-2.20301	3.88
chr2:102947230:G:T	T	G	0.1618	0.0279	0.1157	0.2221	-0.0298	0.0133	0.02477	3.9	11.443	11	0.4069	440683	39106	401577	chr2	102947230	2	2	102947230	102947230	1	1	0.1618	142605	0.1064	2	102947230	*	rs13032459	K	103563688	rs13032459	T	G	0.1432	0.0097	0.0025	9.7e-05	692516	103563688	102947230	2	102947230	2	102947230	*	K	-2.2406	3.88
chr2:102948389:G:A	A	G	0.1624	0.0289	0.1158	0.2222	-0.0292	0.0132	0.02759	3.2	11.365	11	0.4132	440683	39106	401577	chr2	102948389	2	2	102948389	102948389	1	1	0.1624	143134	0.1064	2	102948389	*	rs17028089	R	103564847	rs17028089	A	G	0.1396	0.0097	0.0025	8.1e-05	692591	103564847	102948389	2	102948389	2	102948389	*	R	-2.21212	3.88
chr2:102950045:T:A	A	T	0.1627	0.0284	0.1159	0.2235	-0.0303	0.0132	0.02204	8.8	12.057	11	0.3594	440683	39106	401577	chr2	102950045	2	2	102950045	102950045	1	1	0.1627	143398	0.1076	2	102950045	*	rs2871488	W	103566503	rs2871488	A	T	0.1399	0.0096	0.0025	0.00011	692407	103566503	102950045	2	102950045	2	102950045	*	W	-2.29545	3.84
chr2:102951735:T:G	T	G	0.8381	0.0279	0.779	0.8843	0.03	0.0132	0.02361	6.1	11.715	11	0.3855	440683	39106	401577	chr2	102951735	2	2	102951735	102951735	1	1	0.1619	142693	0.1053	2	102951735	*	rs11899727	K	103568193	rs11899727	T	G	0.8604	-0.0098	0.0025	7.4e-05	692383	103568193	102951735	2	102951735	2	102951735	*	K	2.27273	-3.92
chr2:102971117:A:G	A	G	0.4669	0.0269	0.4098	0.517	-0.0009	0.0098	0.9279	0	10.937	11	0.4485	440683	39106	401577	chr2	102971117	2	2	102971117	102971117	1	1	0.4669	411510	0.1072	2	102971117	*	rs956966	R	103587575	rs956966	A	G	0.4826	-0.0064	0.0017	0.00024	680838	103587575	102971117	2	102971117	2	102971117	*	R	-0.0918367	-3.76471
chr2:103149696:T:A	A	T	0.7514	0.0164	0.7136	0.7779	0.0069	0.0115	0.5464	0	9.159	11	0.6072	440683	39106	401577	chr2	103149696	2	2	103149696	103149696	1	1	0.2486	219108	0.0643	2	103149696	*	rs817740	W	103766154	rs817740	A	T	0.769	-0.0077	0.0021	0.00022	678632	103766154	103149696	2	103149696	2	103149696	*	W	0.6	-3.66667
chr2:103150997:A:G	A	G	0.2433	0.0138	0.2179	0.2838	-0.0058	0.0115	0.6119	0	8.468	11	0.6709	440683	39106	401577	chr2	103150997	2	2	103150997	103150997	1	1	0.2433	214436	0.0659	2	103150997	*	rs1728260	R	103767455	rs1728260	A	G	0.2301	0.0078	0.0021	0.00016	692596	103767455	103150997	2	103150997	2	103150997	*	R	-0.504348	3.71429
chr2:103151154:A:G	A	G	0.2398	0.0158	0.2169	0.2792	-0.0051	0.0116	0.6624	0	8.718	11	0.6479	440683	39106	401577	chr2	103151154	2	2	103151154	103151154	1	1	0.2398	211352	0.0623	2	103151154	*	rs1680797	R	103767612	rs1680797	A	G	0.228	0.0077	0.0021	0.00021	690689	103767612	103151154	2	103151154	2	103151154	*	R	-0.439655	3.66667
chr2:103158977:T:G	T	G	0.4211	0.0114	0.4017	0.4616	-0.0122	0.0099	0.2169	0	8.527	11	0.6655	440683	39106	401577	chr2	103158977	2	2	103158977	103158977	1	1	0.4211	371143	0.0599	2	103158977	*	rs10204051	K	103775435	rs10204051	T	G	0.4033	0.0071	0.0018	7.8e-05	671833	103775435	103158977	2	103158977	2	103158977	*	K	-1.23232	3.94444
chr2:103163459:C:G	C	G	0.8864	0.0044	0.8759	0.9046	-0.0062	0.0151	0.6794	35.9	17.164	11	0.1031	440683	39106	401577	chr2	103163459	2	2	103163459	103163459	1	1	0.1136	100123	0.0287	2	103163459	*	rs10496365	S	103779917	rs10496365	C	G	0.8846	0.01	0.0027	0.00024	690269	103779917	103163459	2	103163459	2	103163459	*	S	-0.410596	3.7037
chr2:103164873:A:G	A	G	0.7309	0.0096	0.7031	0.7614	0.013	0.011	0.2368	0	7.513	11	0.7562	440683	39106	401577	chr2	103164873	2	2	103164873	103164873	1	1	0.2691	237176	0.0583	2	103164873	*	rs13392703	R	103781331	rs13392703	A	G	0.725	-0.007	0.0019	0.00031	683676	103781331	103164873	2	103164873	2	103164873	*	R	1.18182	-3.68421
chr2:103165872:C:T	T	C	0.1138	0.0045	0.0945	0.1247	0.005	0.0151	0.7388	37.4	17.56	11	0.09238	440683	39106	401577	chr2	103165872	2	2	103165872	103165872	1	1	0.1138	100299	0.0302	2	103165872	*	rs11674158	N	103782330	rs11674158	T	C	0.1162	-0.0097	0.0027	0.00031	690563	103782330	103165872	2	103165872	2	103165872	*	N	0.331126	-3.59259
chr2:103168135:C:T	T	C	0.2684	0.0096	0.2374	0.2972	-0.0128	0.011	0.2428	0	7.908	11	0.7215	440683	39106	401577	chr2	103168135	2	2	103168135	103168135	1	1	0.2684	236559	0.0598	2	103168135	*	rs13422516	Y	103784593	rs13422516	T	C	0.2754	0.0069	0.0019	0.00035	684508	103784593	103168135	2	103168135	2	103168135	*	Y	-1.16364	3.63158
chr2:103168348:G:C	C	G	0.2684	0.0096	0.2375	0.2967	-0.0131	0.011	0.234	0	7.837	11	0.7278	440683	39106	401577	chr2	103168348	2	2	103168348	103168348	1	1	0.2684	236559	0.0592	2	103168348	*	rs17335155	S	103784806	rs17335155	C	G	0.2754	0.007	0.0019	0.0003	684500	103784806	103168348	2	103168348	2	103168348	*	S	-1.19091	3.68421
chr2:103168687:T:C	T	C	0.0559	0.0145	0.0262	0.0774	0.0283	0.0247	0.2511	0	7.003	10	0.7252	434212	38741	395471	chr2	103168687	2	2	103168687	103168687	0.990666	0.984795	0.0559	48544.9	0.0512	2	103168687	*	rs6543199	Y	103785145	rs6543199	T	C	0.03403	0.0182	0.0049	0.0002	672766	103785145	103168687	2	103168687	2	103168687	*	Y	1.14575	3.71429
chr2:103170056:G:C	C	G	0.2689	0.0095	0.2382	0.2958	-0.0126	0.011	0.2499	0	7.991	11	0.7142	440683	39106	401577	chr2	103170056	2	2	103170056	103170056	1	1	0.2689	236999	0.0576	2	103170056	*	rs17413399	S	103786514	rs17413399	C	G	0.2754	0.007	0.0019	0.00026	684566	103786514	103170056	2	103170056	2	103170056	*	S	-1.14545	3.68421
chr2:103170458:C:T	T	C	0.2691	0.0091	0.2533	0.3003	-0.0127	0.011	0.2463	0	7.837	11	0.7278	440683	39106	401577	chr2	103170458	2	2	103170458	103170458	1	1	0.2691	237176	0.047	2	103170458	*	rs13430096	Y	103786916	rs13430096	T	C	0.2754	0.0066	0.0018	0.00031	785705	103786916	103170458	2	103170458	2	103170458	*	Y	-1.15455	3.66667
chr2:103170734:A:T	A	T	0.8871	0.005	0.876	0.9056	-0.0045	0.0151	0.7658	38.3	17.834	11	0.08551	440683	39106	401577	chr2	103170734	2	2	103170734	103170734	1	1	0.1129	99506.2	0.0296	2	103170734	*	rs10496366	W	103787192	rs10496366	A	T	0.8847	0.0102	0.0027	0.00018	690252	103787192	103170734	2	103170734	2	103170734	*	W	-0.298013	3.77778
chr2:103171729:C:G	C	G	0.7311	0.0095	0.6997	0.7619	0.0126	0.011	0.2524	0	8.077	11	0.7064	440683	39106	401577	chr2	103171729	2	2	103171729	103171729	1	1	0.2689	236999	0.0622	2	103171729	*	rs17413455	S	103788187	rs17413455	C	G	0.7246	-0.0069	0.0019	0.00035	684523	103788187	103171729	2	103171729	2	103171729	*	S	1.14545	-3.63158
chr2:103172880:C:T	T	C	0.2689	0.0095	0.2381	0.2957	-0.0128	0.011	0.2452	0	8.111	11	0.7033	440683	39106	401577	chr2	103172880	2	2	103172880	103172880	1	1	0.2689	236999	0.0576	2	103172880	*	rs17413469	Y	103789338	rs17413469	T	C	0.2759	0.007	0.0019	0.00031	684582	103789338	103172880	2	103172880	2	103172880	*	Y	-1.16364	3.68421
chr2:103173238:C:G	C	G	0.8862	0.0044	0.8761	0.9045	-0.0054	0.0151	0.7195	35.9	17.158	11	0.1033	440683	39106	401577	chr2	103173238	2	2	103173238	103173238	1	1	0.1138	100299	0.0284	2	103173238	*	rs17028359	S	103789696	rs17028359	C	G	0.8843	0.0099	0.0027	0.00023	690276	103789696	103173238	2	103173238	2	103173238	*	S	-0.357616	3.66667
chr2:103175032:C:T	T	C	0.1137	0.0044	0.0946	0.1239	0.0056	0.0151	0.7118	36.4	17.291	11	0.09956	440683	39106	401577	chr2	103175032	2	2	103175032	103175032	1	1	0.1137	100211	0.0293	2	103175032	*	rs7571607	Y	103791490	rs7571607	T	C	0.1158	-0.0099	0.0027	0.00022	690079	103791490	103175032	2	103175032	2	103175032	*	Y	0.370861	-3.66667
chr2:103175592:G:C	C	G	0.269	0.0096	0.2382	0.2978	-0.0123	0.011	0.2607	0	7.784	11	0.7326	440683	39106	401577	chr2	103175592	2	2	103175592	103175592	1	1	0.269	237087	0.0596	2	103175592	*	rs13424440	S	103792050	rs13424440	C	G	0.2754	0.007	0.0019	0.00028	684894	103792050	103175592	2	103175592	2	103175592	*	S	-1.11818	3.68421
chr2:103177541:A:G	A	G	0.731	0.0097	0.7021	0.7618	0.0129	0.011	0.241	0	7.827	11	0.7287	440683	39106	401577	chr2	103177541	2	2	103177541	103177541	1	1	0.269	237087	0.0597	2	103177541	*	rs6725955	R	103793999	rs6725955	A	G	0.7246	-0.0068	0.0019	0.0004	685236	103793999	103177541	2	103177541	2	103177541	*	R	1.17273	-3.57895
chr2:103178968:T:G	T	G	0.7257	0.0111	0.6927	0.7548	0.01	0.0109	0.3581	0	9.064	11	0.616	440683	39106	401577	chr2	103178968	2	2	103178968	103178968	1	1	0.2743	241759	0.0621	2	103178968	*	rs1430072	K	103795426	rs1430072	T	G	0.7233	-0.0073	0.0019	0.00016	685558	103795426	103178968	2	103178968	2	103178968	*	K	0.917431	-3.84211
chr2:103182012:A:G	A	G	0.7258	0.011	0.6927	0.7549	0.0098	0.0109	0.3682	0	9.093	11	0.6133	440683	39106	401577	chr2	103182012	2	2	103182012	103182012	1	1	0.2742	241671	0.0622	2	103182012	*	rs1430069	R	103798470	rs1430069	A	G	0.7229	-0.0072	0.0019	0.00017	685788	103798470	103182012	2	103182012	2	103182012	*	R	0.899083	-3.78947
chr2:103183514:T:C	T	C	0.726	0.011	0.693	0.7555	0.0102	0.0109	0.3522	0	9.06	11	0.6164	440683	39106	401577	chr2	103183514	2	2	103183514	103183514	1	1	0.274	241494	0.0625	2	103183514	*	rs10202086	Y	103799972	rs10202086	T	C	0.7231	-0.0073	0.0019	0.00014	685848	103799972	103183514	2	103183514	2	103183514	*	Y	0.93578	-3.84211
chr2:103190051:A:G	A	G	0.7257	0.0111	0.6933	0.7548	0.0096	0.0109	0.3771	0	9.499	11	0.576	440683	39106	401577	chr2	103190051	2	2	103190051	103190051	1	1	0.2743	241759	0.0615	2	103190051	*	rs7601763	R	103806509	rs7601763	A	G	0.7231	-0.0073	0.0019	0.00016	686222	103806509	103190051	2	103190051	2	103190051	*	R	0.880734	-3.84211
chr2:103196793:C:T	T	C	0.2691	0.0096	0.2381	0.296	-0.0128	0.011	0.242	0	8.288	11	0.6873	440683	39106	401577	chr2	103196793	2	2	103196793	103196793	1	1	0.2691	237176	0.0579	2	103196793	*	rs1590057	Y	103813251	rs1590057	T	C	0.2773	0.0073	0.0019	0.00015	690322	103813251	103196793	2	103196793	2	103196793	*	Y	-1.16364	3.84211
chr2:103197157:C:G	C	G	0.7259	0.011	0.6937	0.7552	0.0097	0.0109	0.3729	0	9.699	11	0.5577	440683	39106	401577	chr2	103197157	2	2	103197157	103197157	1	1	0.2741	241582	0.0615	2	103197157	*	rs2310401	B	103813615	rs2310401	C	G	0.7232	-0.0075	0.0019	0.0001	690564	103813615	103197157	2	103197157	2	103197157	*	B	0.889908	-3.94737
chr2:103200346:G:A	A	G	0.275	0.0112	0.2448	0.3068	-0.01	0.0109	0.3569	0	9.311	11	0.5932	440683	39106	401577	chr2	103200346	2	2	103200346	103200346	1	1	0.275	242376	0.062	2	103200346	*	rs1430068	R	103816804	rs1430068	A	G	0.2771	0.0076	0.0019	7.9e-05	690577	103816804	103200346	2	103200346	2	103200346	*	R	-0.917431	4
chr2:103207415:T:C	T	C	0.7265	0.0108	0.6932	0.7555	0.0093	0.0109	0.3921	0	9.2	11	0.6035	440683	39106	401577	chr2	103207415	2	2	103207415	103207415	1	1	0.2735	241054	0.0623	2	103207415	*	rs6747079	Y	103823873	rs6747079	T	C	0.7234	-0.0075	0.0019	8.4e-05	690620	103823873	103207415	2	103207415	2	103207415	*	Y	0.853211	-3.94737
chr2:103210765:G:A	A	G	0.2697	0.0101	0.2382	0.3014	-0.0129	0.0109	0.2367	0	8.153	11	0.6995	440683	39106	401577	chr2	103210765	2	2	103210765	103210765	1	1	0.2697	237704	0.0632	2	103210765	*	rs1430067	R	103827223	rs1430067	A	G	0.2757	0.0076	0.0019	7.9e-05	690220	103827223	103210765	2	103210765	2	103210765	*	R	-1.18349	4
chr2:103218467:C:T	T	C	0.2535	0.0081	0.2316	0.2776	-0.015	0.0112	0.1807	0	6.292	11	0.8532	440683	39106	401577	chr2	103218467	2	2	103218467	103218467	1	1	0.2535	223426	0.046	2	103218467	*	rs9308863	Y	103834925	rs9308863	T	C	0.2632	0.0073	0.0019	0.00016	690163	103834925	103218467	2	103218467	2	103218467	*	Y	-1.33929	3.84211
chr2:103221323:T:C	T	C	0.7242	0.0113	0.6915	0.7533	0.0091	0.0109	0.4038	0	9.349	11	0.5897	440683	39106	401577	chr2	103221323	2	2	103221323	103221323	1	1	0.2758	243081	0.0618	2	103221323	*	rs6740972	Y	103837781	rs6740972	T	C	0.722	-0.0073	0.0019	0.00014	691111	103837781	103221323	2	103221323	2	103221323	*	Y	0.834862	-3.84211
chr2:103221542:A:T	A	T	0.7293	0.0097	0.7007	0.7598	0.0121	0.011	0.2703	0	8.184	11	0.6968	440683	39106	401577	chr2	103221542	2	2	103221542	103221542	1	1	0.2707	238586	0.0591	2	103221542	*	rs6740986	W	103838000	rs6740986	A	T	0.7233	-0.0071	0.0019	0.00021	690834	103838000	103221542	2	103221542	2	103221542	*	W	1.1	-3.73684
chr2:103227967:T:A	A	T	0.2749	0.0111	0.2457	0.3091	-0.0081	0.0109	0.455	0	9.877	11	0.5415	440683	39106	401577	chr2	103227967	2	2	103227967	103227967	1	1	0.2749	242288	0.0634	2	103227967	*	rs10199725	W	103844425	rs10199725	A	T	0.2779	0.0072	0.0019	0.00017	691272	103844425	103227967	2	103227967	2	103227967	*	W	-0.743119	3.78947
chr2:103230584:C:T	T	C	0.2698	0.0098	0.24	0.304	-0.0122	0.011	0.267	0	8.342	11	0.6824	440683	39106	401577	chr2	103230584	2	2	103230584	103230584	1	1	0.2698	237793	0.064	2	103230584	*	rs10496368	Y	103847042	rs10496368	T	C	0.2765	0.0071	0.0019	0.00021	691027	103847042	103230584	2	103230584	2	103230584	*	Y	-1.10909	3.73684
chr2:103231544:A:G	A	G	0.7241	0.0116	0.6902	0.7535	0.0085	0.0109	0.4334	0	9.897	11	0.5396	440683	39106	401577	chr2	103231544	2	2	103231544	103231544	1	1	0.2759	243169	0.0633	2	103231544	*	rs11695376	R	103848002	rs11695376	A	G	0.7223	-0.0071	0.0019	0.00021	691489	103848002	103231544	2	103231544	2	103231544	*	R	0.779817	-3.73684
chr2:103236029:A:T	A	T	0.7257	0.0109	0.6926	0.7539	0.0096	0.0109	0.3771	0	7.557	11	0.7523	440683	39106	401577	chr2	103236029	2	2	103236029	103236029	1	1	0.2743	241759	0.0613	2	103236029	*	rs9308864	W	103852487	rs9308864	A	T	0.7237	-0.007	0.0019	0.00024	692431	103852487	103236029	2	103236029	2	103236029	*	W	0.880734	-3.68421
chr2:103240616:C:T	T	C	0.2557	0.0081	0.2348	0.2808	-0.0109	0.0111	0.3274	0	6.251	11	0.8561	440683	39106	401577	chr2	103240616	2	2	103240616	103240616	1	1	0.2557	225365	0.046	2	103240616	*	rs1430065	Y	103857074	rs1430065	T	C	0.2642	0.0073	0.0019	0.00017	691829	103857074	103240616	2	103240616	2	103240616	*	Y	-0.981982	3.84211
chr2:103241723:T:C	T	C	0.7241	0.0128	0.693	0.7542	0.0092	0.0109	0.3976	0	7.418	11	0.7643	440683	39106	401577	chr2	103241723	2	2	103241723	103241723	1	1	0.2759	243169	0.0612	2	103241723	*	rs7575544	Y	103858181	rs7575544	T	C	0.7236	-0.0072	0.0019	0.00015	691252	103858181	103241723	2	103241723	2	103241723	*	Y	0.844037	-3.78947
chr2:103243617:T:G	T	G	0.0568	0.0148	0.0269	0.0786	0.0237	0.0245	0.3332	0	6.796	10	0.7446	434212	38741	395471	chr2	103243617	2	2	103243617	103243617	0.990666	0.984795	0.0568	49326.5	0.0517	2	103243617	*	rs7582789	K	103860075	rs7582789	T	G	0.03262	0.0184	0.0048	0.00014	663666	103860075	103243617	2	103243617	2	103243617	*	K	0.967347	3.83333
chr2:103245121:C:T	T	C	0.2743	0.0109	0.2461	0.3072	-0.0095	0.0109	0.3841	0	7.322	11	0.7724	440683	39106	401577	chr2	103245121	2	2	103245121	103245121	1	1	0.2743	241759	0.0611	2	103245121	*	rs7570652	Y	103861579	rs7570652	T	C	0.2769	0.007	0.0019	0.00023	692425	103861579	103245121	2	103245121	2	103245121	*	Y	-0.87156	3.68421
chr2:103246097:C:T	T	C	0.9436	0.0147	0.9218	0.9731	-0.0242	0.0246	0.3239	0	6.903	10	0.7346	434212	38741	395471	chr2	103246097	2	2	103246097	103246097	0.990666	0.984795	0.0564	48979.1	0.0513	2	103246097	*	rs1430064	Y	103862555	rs1430064	T	C	0.96738	-0.0184	0.0048	0.00014	663667	103862555	103246097	2	103246097	2	103246097	*	Y	-0.98374	-3.83333
chr2:103250169:G:A	A	G	0.2733	0.0102	0.2452	0.3064	-0.0093	0.0109	0.3934	0	7.527	11	0.755	440683	39106	401577	chr2	103250169	2	2	103250169	103250169	1	1	0.2733	240877	0.0612	2	103250169	*	rs6746442	R	103866627	rs6746442	A	G	0.2763	0.0068	0.0019	0.00041	688743	103866627	103250169	2	103250169	2	103250169	*	R	-0.853211	3.57895
chr2:103256854:C:T	T	C	0.255	0.0084	0.2341	0.2828	-0.0125	0.0112	0.2615	0	6.138	11	0.864	440683	39106	401577	chr2	103256854	2	2	103256854	103256854	1	1	0.255	224748	0.0487	2	103256854	*	rs1430079	Y	103873312	rs1430079	T	C	0.2639	0.0069	0.0019	0.00039	687801	103873312	103256854	2	103256854	2	103256854	*	Y	-1.11607	3.63158
chr2:103258671:C:T	T	C	0.2547	0.0082	0.2341	0.2786	-0.012	0.0112	0.2832	0	5.93	11	0.878	440683	39106	401577	chr2	103258671	2	2	103258671	103258671	1	1	0.2547	224484	0.0445	2	103258671	*	rs17028504	Y	103875129	rs17028504	T	C	0.2638	0.007	0.0019	0.0003	688063	103875129	103258671	2	103258671	2	103258671	*	Y	-1.07143	3.68421
chr2:103259612:G:A	A	G	0.273	0.0104	0.2443	0.3049	-0.01	0.0109	0.3613	0	7.096	11	0.7912	440683	39106	401577	chr2	103259612	2	2	103259612	103259612	1	1	0.273	240613	0.0606	2	103259612	*	rs10166841	R	103876070	rs10166841	A	G	0.2758	0.0069	0.0019	0.00032	688352	103876070	103259612	2	103259612	2	103259612	*	R	-0.917431	3.63158
chr2:103262360:T:A	A	T	0.2722	0.01	0.2443	0.3048	-0.0101	0.011	0.3568	0	7.147	11	0.7871	440683	39106	401577	chr2	103262360	2	2	103262360	103262360	1	1	0.2722	239908	0.0605	2	103262360	*	rs4485587	W	103878818	rs4485587	A	T	0.2758	0.0069	0.0019	0.00035	688392	103878818	103262360	2	103262360	2	103262360	*	W	-0.918182	3.63158
chr2:103263101:A:G	A	G	0.7272	0.0103	0.6946	0.7552	0.0103	0.011	0.349	0	7.013	11	0.7981	440683	39106	401577	chr2	103263101	2	2	103263101	103263101	1	1	0.2728	240437	0.0606	2	103263101	*	rs10166643	R	103879559	rs10166643	A	G	0.724	-0.0068	0.0019	0.00038	688425	103879559	103263101	2	103263101	2	103263101	*	R	0.936364	-3.57895
chr2:103264965:A:G	A	G	0.727	0.0103	0.6945	0.7549	0.0103	0.011	0.3477	0	6.952	11	0.8029	440683	39106	401577	chr2	103264965	2	2	103264965	103264965	1	1	0.273	240613	0.0604	2	103264965	*	rs12104734	R	103881423	rs12104734	A	G	0.724	-0.0069	0.0019	0.00034	688384	103881423	103264965	2	103264965	2	103264965	*	R	0.936364	-3.63158
chr2:103266921:T:C	T	C	0.7289	0.0101	0.6962	0.7568	0.0105	0.011	0.3387	0	7.078	11	0.7928	440683	39106	401577	chr2	103266921	2	2	103266921	103266921	1	1	0.2711	238938	0.0606	2	103266921	*	rs13401574	Y	103883379	rs13401574	T	C	0.7242	-0.007	0.0019	0.0003	688054	103883379	103266921	2	103266921	2	103266921	*	Y	0.954545	-3.68421
chr2:103267379:A:G	A	G	0.7278	0.01	0.6952	0.7557	0.0102	0.011	0.3542	0	7.084	11	0.7922	440683	39106	401577	chr2	103267379	2	2	103267379	103267379	1	1	0.2722	239908	0.0605	2	103267379	*	rs6723938	R	103883837	rs6723938	A	G	0.7242	-0.0069	0.0019	0.00032	688357	103883837	103267379	2	103267379	2	103267379	*	R	0.927273	-3.63158
chr2:103269229:G:A	A	G	0.2728	0.0103	0.2448	0.3057	-0.0103	0.011	0.3488	0	7.026	11	0.797	440683	39106	401577	chr2	103269229	2	2	103269229	103269229	1	1	0.2728	240437	0.0609	2	103269229	*	rs11680993	D	103885687	rs11680993	A	G	0.2761	0.007	0.0019	0.0003	688327	103885687	103269229	2	103269229	2	103269229	*	D	-0.936364	3.68421
chr2:103271303:A:C	A	C	0.7271	0.0103	0.6944	0.7549	0.0102	0.011	0.3542	0	6.907	11	0.8065	440683	39106	401577	chr2	103271303	2	2	103271303	103271303	1	1	0.2729	240525	0.0605	2	103271303	*	rs1367168	M	103887761	rs1367168	A	C	0.7239	-0.0069	0.0019	0.00032	688203	103887761	103271303	2	103271303	2	103271303	*	M	0.927273	-3.63158
chr2:103271360:A:G	A	G	0.7279	0.01	0.6952	0.7558	0.01	0.011	0.3613	0	7.068	11	0.7936	440683	39106	401577	chr2	103271360	2	2	103271360	103271360	1	1	0.2721	239820	0.0606	2	103271360	*	rs1367167	R	103887818	rs1367167	A	G	0.7242	-0.0069	0.0019	0.00033	688221	103887818	103271360	2	103271360	2	103271360	*	R	0.909091	-3.63158
chr2:103272066:C:T	T	C	0.2728	0.0103	0.2446	0.3048	-0.0102	0.011	0.3524	0	6.966	11	0.8019	440683	39106	401577	chr2	103272066	2	2	103272066	103272066	1	1	0.2728	240437	0.0602	2	103272066	*	rs10166815	Y	103888524	rs10166815	T	C	0.2761	0.0069	0.0019	0.00032	688260	103888524	103272066	2	103272066	2	103272066	*	Y	-0.927273	3.63158
chr2:103275302:C:A	A	C	0.272	0.01	0.2442	0.3047	-0.01	0.011	0.3626	0	7.004	11	0.7987	440683	39106	401577	chr2	103275302	2	2	103275302	103275302	1	1	0.272	239732	0.0605	2	103275302	*	rs6543203	M	103891760	rs6543203	A	C	0.2758	0.007	0.0019	0.00029	688265	103891760	103275302	2	103275302	2	103275302	*	M	-0.909091	3.68421
chr2:103275538:A:G	A	G	0.7279	0.01	0.6953	0.7557	0.01	0.011	0.3621	0	7.016	11	0.7978	440683	39106	401577	chr2	103275538	2	2	103275538	103275538	1	1	0.2721	239820	0.0604	2	103275538	*	rs6543204	R	103891996	rs6543204	A	G	0.7242	-0.0069	0.0019	0.00033	688271	103891996	103275538	2	103275538	2	103275538	*	R	0.909091	-3.63158
chr2:103277345:C:T	T	C	0.2728	0.0103	0.2451	0.3056	-0.0104	0.011	0.3434	0	6.914	11	0.806	440683	39106	401577	chr2	103277345	2	2	103277345	103277345	1	1	0.2728	240437	0.0605	2	103277345	*	rs1430078	H	103893803	rs1430078	T	C	0.2762	0.0069	0.0019	0.00033	688199	103893803	103277345	2	103277345	2	103277345	*	H	-0.945455	3.63158
chr2:103277399:T:G	T	G	0.7274	0.0103	0.6901	0.7552	0.0105	0.011	0.3402	0	6.958	11	0.8025	440683	39106	401577	chr2	103277399	2	2	103277399	103277399	1	1	0.2726	240260	0.0651	2	103277399	*	rs6745915	K	103893857	rs6745915	T	G	0.7239	-0.007	0.0019	0.00027	688241	103893857	103277399	2	103277399	2	103277399	*	K	0.954545	-3.68421
chr2:103282034:G:A	A	G	0.272	0.0099	0.2443	0.3045	-0.0103	0.011	0.3469	0	7.116	11	0.7896	440683	39106	401577	chr2	103282034	2	2	103282034	103282034	1	1	0.272	239732	0.0602	2	103282034	*	rs10205465	R	103898492	rs10205465	A	G	0.2759	0.007	0.0019	0.00027	688151	103898492	103282034	2	103282034	2	103282034	*	R	-0.936364	3.68421
chr2:103284125:G:T	T	G	0.2542	0.008	0.2336	0.2779	-0.0131	0.0112	0.2454	0	5.848	11	0.8833	440683	39106	401577	chr2	103284125	2	2	103284125	103284125	1	1	0.2542	224043	0.0443	2	103284125	*	rs17028556	K	103900583	rs17028556	T	G	0.2637	0.0069	0.002	0.00038	687553	103900583	103284125	2	103284125	2	103284125	*	K	-1.16964	3.45
chr2:103284277:G:A	A	G	0.2543	0.0082	0.2331	0.2779	-0.014	0.0112	0.2137	0	5.93	11	0.878	440683	39106	401577	chr2	103284277	2	2	103284277	103284277	1	1	0.2543	224131	0.0448	2	103284277	*	rs17413833	R	103900735	rs17413833	A	G	0.264	0.007	0.002	0.00031	687407	103900735	103284277	2	103284277	2	103284277	*	R	-1.25	3.5
chr2:103284482:A:G	A	G	0.7274	0.0102	0.6949	0.7553	0.0105	0.011	0.3395	0	7.115	11	0.7897	440683	39106	401577	chr2	103284482	2	2	103284482	103284482	1	1	0.2726	240260	0.0604	2	103284482	*	rs17028559	R	103900940	rs17028559	A	G	0.7236	-0.007	0.0019	0.00028	687258	103900940	103284482	2	103284482	2	103284482	*	R	0.954545	-3.68421
chr2:103285533:G:A	A	G	0.271	0.0099	0.2437	0.3022	-0.0095	0.011	0.391	0	7.452	11	0.7614	440683	39106	401577	chr2	103285533	2	2	103285533	103285533	1	1	0.271	238850	0.0585	2	103285533	*	rs2115853	R	103901991	rs2115853	A	G	0.2748	0.0071	0.0019	0.00025	686226	103901991	103285533	2	103285533	2	103285533	*	R	-0.863636	3.73684
chr2:103288980:T:G	T	G	0.7272	0.0098	0.6939	0.7548	0.0104	0.011	0.3459	0	7.303	11	0.774	440683	39106	401577	chr2	103288980	2	2	103288980	103288980	1	1	0.2728	240437	0.0609	2	103288980	*	rs7599649	K	103905438	rs7599649	T	G	0.724	-0.007	0.0019	0.00028	687058	103905438	103288980	2	103288980	2	103288980	*	K	0.945455	-3.68421
chr2:103289040:G:A	A	G	0.9417	0.0175	0.9151	0.9745	-0.0162	0.0249	0.5152	0	6.852	10	0.7393	434212	38741	395471	chr2	103289040	2	2	103289040	103289040	0.990666	0.984795	0.0583	50629.1	0.0594	2	103289040	*	rs1430075	R	103905498	rs1430075	A	G	0.96773	-0.0205	0.005	3.9e-05	661855	103905498	103289040	2	103289040	2	103289040	*	R	-0.650602	-4.1
chr2:103291692:G:A	A	G	0.2716	0.0095	0.2441	0.3098	-0.0104	0.011	0.3453	0	7.022	11	0.7973	440683	39106	401577	chr2	103291692	2	2	103291692	103291692	1	1	0.2716	239379	0.0657	2	103291692	*	rs10173646	R	103908150	rs10173646	A	G	0.2759	0.007	0.0019	0.00029	686654	103908150	103291692	2	103291692	2	103291692	*	R	-0.945455	3.68421
chr2:103440906:T:C	T	C	0.4675	0.0271	0.423	0.5222	-0.0207	0.0096	0.03151	0	6.563	11	0.8333	440683	39106	401577	chr2	103440906	2	2	103440906	103440906	1	1	0.4675	412039	0.0992	2	103440906	*	rs1368546	Y	104057364	rs1368546	T	C	0.4404	0.0093	0.0017	6.8e-08	691024	104057364	103440906	2	103440906	2	103440906	*	Y	-2.15625	5.47059
chr2:103442052:G:A	A	G	0.485	0.0289	0.4231	0.5368	0.0207	0.0096	0.03065	0	4.719	11	0.944	440683	39106	401577	chr2	103442052	2	2	103442052	103442052	1	1	0.485	427463	0.1137	2	103442052	*	rs2217683	R	104058510	rs2217683	A	G	0.5132	-0.0105	0.0017	8.9e-10	691325	104058510	103442052	2	103442052	2	103442052	*	R	2.15625	-6.17647
chr2:103442825:G:A	A	G	0.5349	0.0237	0.4904	0.5795	0.0191	0.0096	0.04624	0	5.724	11	0.8911	440683	39106	401577	chr2	103442825	2	2	103442825	103442825	1	1	0.4651	409923	0.0891	2	103442825	*	rs1433309	R	104059283	rs1433309	A	G	0.5587	-0.0089	0.0017	1.9e-07	692487	104059283	103442825	2	103442825	2	103442825	*	R	1.98958	-5.23529
chr2:103444110:G:A	A	G	0.5353	0.0254	0.4873	0.5794	0.0192	0.0096	0.04519	0	5.938	11	0.8775	440683	39106	401577	chr2	103444110	2	2	103444110	103444110	1	1	0.4647	409571	0.0921	2	103444110	*	rs7562738	R	104060568	rs7562738	A	G	0.5585	-0.0089	0.0017	2.1e-07	692050	104060568	103444110	2	103444110	2	103444110	*	R	2	-5.23529
chr2:103444330:T:C	T	C	0.4657	0.0251	0.4206	0.5126	-0.0193	0.0096	0.04476	0	5.83	11	0.8844	440683	39106	401577	chr2	103444330	2	2	103444330	103444330	1	1	0.4657	410452	0.092	2	103444330	*	rs1368547	Y	104060788	rs1368547	T	C	0.4412	0.0089	0.0017	2e-07	692184	104060788	103444330	2	103444330	2	103444330	*	Y	-2.01042	5.23529
chr2:103450717:T:C	T	C	0.7322	0.0091	0.7078	0.7509	-0.0129	0.0109	0.2344	0	9.03	11	0.6191	440683	39106	401577	chr2	103450717	2	2	103450717	103450717	1	1	0.2678	236030	0.0431	2	103450717	*	rs266064	Y	104067175	rs266064	T	C	0.724	0.0097	0.0019	7.1e-07	684952	104067175	103450717	2	103450717	2	103450717	*	Y	-1.18349	5.10526
chr2:103451286:G:A	A	G	0.533	0.0253	0.4843	0.5795	0.019	0.0096	0.04849	0	6.584	11	0.8317	440683	39106	401577	chr2	103451286	2	2	103451286	103451286	1	1	0.467	411598	0.0952	2	103451286	*	rs266065	R	104067744	rs266065	A	G	0.5562	-0.0089	0.0017	2.3e-07	690358	104067744	103451286	2	103451286	2	103451286	*	R	1.97917	-5.23529
chr2:103454671:G:C	C	G	0.4836	0.0267	0.4244	0.5368	0.0214	0.0096	0.02603	0	5.381	11	0.9113	440683	39106	401577	chr2	103454671	2	2	103454671	103454671	1	1	0.4836	426229	0.1124	2	103454671	*	rs11685036	S	104071129	rs11685036	C	G	0.5111	-0.0105	0.0017	7.8e-10	690251	104071129	103454671	2	103454671	2	103454671	*	S	2.22917	-6.17647
chr2:103455078:A:G	A	G	0.5156	0.027	0.4631	0.5754	-0.0214	0.0096	0.0258	0	5.242	11	0.9189	440683	39106	401577	chr2	103455078	2	2	103455078	103455078	1	1	0.4844	426934	0.1123	2	103455078	*	rs2672847	R	104071536	rs2672847	A	G	0.4892	0.0104	0.0017	1.1e-09	690338	104071536	103455078	2	103455078	2	103455078	*	R	-2.22917	6.11765
chr2:103455652:C:T	T	C	0.4845	0.0268	0.425	0.538	0.0214	0.0096	0.02588	0	5.677	11	0.894	440683	39106	401577	chr2	103455652	2	2	103455652	103455652	1	1	0.4845	427022	0.113	2	103455652	*	rs2672852	Y	104072110	rs2672852	T	C	0.5119	-0.0107	0.0017	3.3e-10	691458	104072110	103455652	2	103455652	2	103455652	*	Y	2.22917	-6.29412
chr2:103456576:G:A	A	G	0.4645	0.0206	0.4124	0.5057	0.0154	0.0096	0.1072	0	5.151	11	0.9237	440683	39106	401577	chr2	103456576	2	2	103456576	103456576	1	1	0.4645	409395	0.0933	2	103456576	*	rs817225	R	104073034	rs817225	A	G	0.4854	-0.0114	0.0017	2.3e-11	692375	104073034	103456576	2	103456576	2	103456576	*	R	1.60417	-6.70588
chr2:103459962:A:C	A	C	0.5361	0.0216	0.4942	0.5853	-0.0153	0.0096	0.1116	0	5.211	11	0.9205	440683	39106	401577	chr2	103459962	2	2	103459962	103459962	1	1	0.4639	408866	0.0911	2	103459962	*	rs266069	M	104076420	rs266069	A	C	0.5143	0.0115	0.0017	1.8e-11	692184	104076420	103459962	2	103459962	2	103459962	*	M	-1.59375	6.76471
chr2:103460197:A:G	A	G	0.4802	0.0189	0.447	0.5223	-0.0161	0.0096	0.09292	0	5.258	11	0.9181	440683	39106	401577	chr2	103460197	2	2	103460197	103460197	1	1	0.4802	423232	0.0753	2	103460197	*	rs266070	R	104076655	rs266070	A	G	0.4622	0.01	0.0017	7e-09	690736	104076655	103460197	2	103460197	2	103460197	*	R	-1.67708	5.88235
chr2:103460753:G:C	C	G	0.4636	0.0215	0.4123	0.5058	0.015	0.0096	0.1185	0	5.188	11	0.9217	440683	39106	401577	chr2	103460753	2	2	103460753	103460753	1	1	0.4636	408601	0.0935	2	103460753	*	rs266071	B	104077211	rs266071	C	G	0.4856	-0.0115	0.0017	1.6e-11	692195	104077211	103460753	2	103460753	2	103460753	*	B	1.5625	-6.76471
chr2:103460930:G:A	A	G	0.4639	0.0216	0.4123	0.5061	0.0157	0.0096	0.1013	0	5.404	11	0.9101	440683	39106	401577	chr2	103460930	2	2	103460930	103460930	1	1	0.4639	408866	0.0938	2	103460930	*	rs266072	R	104077388	rs266072	A	G	0.4856	-0.0116	0.0017	1e-11	691019	104077388	103460930	2	103460930	2	103460930	*	R	1.63542	-6.82353
chr2:103460942:C:T	T	C	0.464	0.0216	0.4123	0.5061	0.0159	0.0096	0.09747	0	5.41	11	0.9097	440683	39106	401577	chr2	103460942	2	2	103460942	103460942	1	1	0.464	408954	0.0938	2	103460942	*	rs266073	Y	104077400	rs266073	T	C	0.4856	-0.0115	0.0017	1.6e-11	691197	104077400	103460942	2	103460942	2	103460942	*	Y	1.65625	-6.76471
chr2:103462197:T:C	T	C	0.5363	0.0216	0.494	0.5877	-0.0152	0.0096	0.1143	0	5.337	11	0.9137	440683	39106	401577	chr2	103462197	2	2	103462197	103462197	1	1	0.4637	408689	0.0937	2	103462197	*	rs1368550	Y	104078655	rs1368550	T	C	0.5144	0.0115	0.0017	1.9e-11	691458	104078655	103462197	2	103462197	2	103462197	*	Y	-1.58333	6.76471
chr2:103462977:A:C	A	C	0.4812	0.0193	0.447	0.5243	-0.015	0.0096	0.1175	0	5.664	11	0.8948	440683	39106	401577	chr2	103462977	2	2	103462977	103462977	1	1	0.4812	424113	0.0773	2	103462977	*	rs266074	M	104079435	rs266074	A	C	0.4625	0.0095	0.0017	2.9e-08	691454	104079435	103462977	2	103462977	2	103462977	*	M	-1.5625	5.58824
chr2:103463510:C:G	C	G	0.4813	0.0191	0.447	0.5243	-0.015	0.0096	0.1162	0	5.73	11	0.8907	440683	39106	401577	chr2	103463510	2	2	103463510	103463510	1	1	0.4813	424201	0.0773	2	103463510	*	rs2672851	S	104079968	rs2672851	C	G	0.4625	0.0096	0.0017	2.1e-08	685636	104079968	103463510	2	103463510	2	103463510	*	S	-1.5625	5.64706
chr2:103463548:A:G	A	G	0.128	0.015	0.098	0.1812	0.015	0.0155	0.3342	0	10.539	11	0.4827	440683	39106	401577	chr2	103463548	2	2	103463548	103463548	1	1	0.128	112815	0.0832	2	103463548	*	rs2569962	R	104080006	rs2569962	A	G	0.1022	0.0118	0.0032	0.00023	643842	104080006	103463548	2	103463548	2	103463548	*	R	0.967742	3.6875
chr2:103468240:G:A	A	G	0.4636	0.0215	0.4123	0.5059	0.0149	0.0096	0.1198	0	5.14	11	0.9242	440683	39106	401577	chr2	103468240	2	2	103468240	103468240	1	1	0.4636	408601	0.0936	2	103468240	*	rs266061	R	104084698	rs266061	A	G	0.4882	-0.0115	0.0017	1.4e-11	692106	104084698	103468240	2	103468240	2	103468240	*	R	1.55208	-6.76471
chr2:103468450:A:G	A	G	0.4814	0.0191	0.447	0.5244	-0.015	0.0096	0.1186	0	5.72	11	0.8914	440683	39106	401577	chr2	103468450	2	2	103468450	103468450	1	1	0.4814	424290	0.0774	2	103468450	*	rs266059	R	104084908	rs266059	A	G	0.4625	0.0095	0.0017	2.7e-08	691510	104084908	103468450	2	103468450	2	103468450	*	R	-1.5625	5.58824
chr2:103477342:C:A	A	C	0.4636	0.0215	0.413	0.506	0.0149	0.0096	0.1211	0	5.17	11	0.9227	440683	39106	401577	chr2	103477342	2	2	103477342	103477342	1	1	0.4636	408601	0.093	2	103477342	*	rs266055	M	104093800	rs266055	A	C	0.4856	-0.0116	0.0017	1.4e-11	691575	104093800	103477342	2	103477342	2	103477342	*	M	1.55208	-6.82353
chr2:103481456:T:C	T	C	0.4731	0.0206	0.4178	0.5385	0.0149	0.0096	0.1218	0	5.045	11	0.929	440683	39106	401577	chr2	103481456	2	2	103481456	103481456	1	1	0.4731	416974	0.1207	2	103481456	*	rs1579547	Y	104097914	rs1579547	T	C	0.4857	-0.0115	0.0017	1.8e-11	691134	104097914	103481456	2	103481456	2	103481456	*	Y	1.55208	-6.76471
chr2:103483527:C:T	T	C	0.4653	0.0174	0.4064	0.5077	-0.0148	0.0096	0.1233	0	4.788	11	0.941	440683	39106	401577	chr2	103483527	2	2	103483527	103483527	1	1	0.4653	410100	0.1013	2	103483527	*	rs6759192	Y	104099985	rs6759192	T	C	0.4578	0.0096	0.0017	2e-08	690527	104099985	103483527	2	103483527	2	103483527	*	Y	-1.54167	5.64706
chr2:103488192:C:A	A	C	0.4651	0.0174	0.4062	0.5073	-0.0148	0.0096	0.1229	0	5.021	11	0.9301	440683	39106	401577	chr2	103488192	2	2	103488192	103488192	1	1	0.4651	409923	0.1011	2	103488192	*	rs1515000	M	104104650	rs1515000	A	C	0.4577	0.0096	0.0017	2.1e-08	690913	104104650	103488192	2	103488192	2	103488192	*	M	-1.54167	5.64706
chr2:103489151:T:C	T	C	0.4783	0.0204	0.4267	0.5413	0.0142	0.0096	0.1397	0	4.96	11	0.9331	440683	39106	401577	chr2	103489151	2	2	103489151	103489151	1	1	0.4783	421557	0.1146	2	103489151	*	rs13395153	Y	104105609	rs13395153	T	C	0.4899	-0.0116	0.0017	1.2e-11	691408	104105609	103489151	2	103489151	2	103489151	*	Y	1.47917	-6.82353
chr2:103489946:A:G	A	G	0.4788	0.0203	0.4272	0.542	0.0147	0.0096	0.1254	0	5.275	11	0.9171	440683	39106	401577	chr2	103489946	2	2	103489946	103489946	1	1	0.4788	421998	0.1148	2	103489946	*	rs7570677	R	104106404	rs7570677	A	G	0.4899	-0.0116	0.0017	1.4e-11	691383	104106404	103489946	2	103489946	2	103489946	*	R	1.53125	-6.82353
chr2:103491520:G:A	A	G	0.5213	0.0203	0.4581	0.5725	-0.0145	0.0096	0.1297	0	4.965	11	0.9328	440683	39106	401577	chr2	103491520	2	2	103491520	103491520	1	1	0.4787	421910	0.1144	2	103491520	*	rs4380263	R	104107978	rs4380263	A	G	0.5101	0.0117	0.0017	8.9e-12	685202	104107978	103491520	2	103491520	2	103491520	*	R	-1.51042	6.88235
chr2:103492055:G:C	C	G	0.7209	0.0113	0.6448	0.7442	-0.0103	0.0108	0.34	0	8.793	11	0.641	440683	39106	401577	chr2	103492055	2	2	103492055	103492055	1	1	0.2791	245989	0.0994	2	103492055	*	rs3929544	S	104108513	rs3929544	C	G	0.7223	0.0106	0.0019	5e-08	687699	104108513	103492055	2	103492055	2	103492055	*	S	-0.953704	5.57895
chr2:103493223:A:G	A	G	0.4788	0.0203	0.4275	0.5419	0.0147	0.0096	0.1246	0	5.17	11	0.9226	440683	39106	401577	chr2	103493223	2	2	103493223	103493223	1	1	0.4788	421998	0.1144	2	103493223	*	rs1040123	R	104109681	rs1040123	A	G	0.4899	-0.0116	0.0017	1.3e-11	691360	104109681	103493223	2	103493223	2	103493223	*	R	1.53125	-6.82353
chr2:103494129:A:G	A	G	0.5348	0.0174	0.4928	0.5936	0.0149	0.0096	0.1196	0	5.045	11	0.929	440683	39106	401577	chr2	103494129	2	2	103494129	103494129	1	1	0.4652	410011	0.1008	2	103494129	*	rs17336349	R	104110587	rs17336349	A	G	0.5422	-0.0095	0.0017	2.7e-08	690810	104110587	103494129	2	103494129	2	103494129	*	R	1.55208	-5.58824
chr2:103495137:G:A	A	G	0.254	0.0073	0.24	0.2773	0.0111	0.0111	0.3155	0	10.524	11	0.484	440683	39106	401577	chr2	103495137	2	2	103495137	103495137	1	1	0.254	223867	0.0373	2	103495137	*	rs13021501	R	104111595	rs13021501	A	G	0.2608	-0.0106	0.002	8e-08	687700	104111595	103495137	2	103495137	2	103495137	*	R	1	-5.3
chr2:103496919:A:T	A	T	0.5463	0.0136	0.509	0.5985	0.0137	0.0096	0.1541	0	5.429	11	0.9086	440683	39106	401577	chr2	103496919	2	2	103496919	103496919	1	1	0.4537	399876	0.0895	2	103496919	*	rs17336391	W	104113377	rs17336391	A	T	0.5522	-0.0095	0.0017	3.1e-08	691472	104113377	103496919	2	103496919	2	103496919	*	W	1.42708	-5.58824
chr2:103497000:G:A	A	G	0.5245	0.0204	0.458	0.5724	-0.0143	0.0095	0.135	0	5.281	11	0.9168	440683	39106	401577	chr2	103497000	2	2	103497000	103497000	1	1	0.4755	419090	0.1144	2	103497000	*	rs6761396	R	104113458	rs6761396	A	G	0.5101	0.0116	0.0017	9.9e-12	692129	104113458	103497000	2	103497000	2	103497000	*	R	-1.50526	6.82353
chr2:103497244:T:G	T	G	0.4787	0.0205	0.4277	0.542	0.0144	0.0096	0.1329	0	5.299	11	0.9158	440683	39106	401577	chr2	103497244	2	2	103497244	103497244	1	1	0.4787	421910	0.1143	2	103497244	*	rs6751705	D	104113702	rs6751705	T	G	0.49	-0.0117	0.0017	8e-12	692101	104113702	103497244	2	103497244	2	103497244	*	D	1.5	-6.88235
chr2:103497289:A:G	A	G	0.4786	0.0205	0.4277	0.5419	0.0144	0.0096	0.1331	0	5.197	11	0.9213	440683	39106	401577	chr2	103497289	2	2	103497289	103497289	1	1	0.4786	421822	0.1142	2	103497289	*	rs6543211	R	104113747	rs6543211	A	G	0.49	-0.0115	0.0017	2e-11	692099	104113747	103497289	2	103497289	2	103497289	*	R	1.5	-6.76471
chr2:103498971:A:G	A	G	0.532	0.0176	0.4932	0.5941	0.0145	0.0095	0.1296	0	5.032	11	0.9296	440683	39106	401577	chr2	103498971	2	2	103498971	103498971	1	1	0.468	412479	0.1009	2	103498971	*	rs6543213	R	104115429	rs6543213	A	G	0.5429	-0.0099	0.0017	6.7e-09	691973	104115429	103498971	2	103498971	2	103498971	*	R	1.52632	-5.82353
chr2:103501210:G:C	C	G	0.5261	0.0218	0.4616	0.5809	-0.0133	0.0096	0.1656	0	5.604	11	0.8985	440683	39106	401577	chr2	103501210	2	2	103501210	103501210	1	1	0.4739	417679	0.1193	2	103501210	*	rs1514999	S	104117668	rs1514999	C	G	0.5095	0.0117	0.0017	7e-12	692222	104117668	103501210	2	103501210	2	103501210	*	S	-1.38542	6.88235
chr2:103505097:C:A	A	C	0.4735	0.0191	0.4109	0.5231	-0.0149	0.0096	0.1202	0	6.397	11	0.8456	440683	39106	401577	chr2	103505097	2	2	103505097	103505097	1	1	0.4735	417327	0.1122	2	103505097	*	rs7593587	M	104121555	rs7593587	A	C	0.4631	0.0098	0.0017	1.2e-08	692278	104121555	103505097	2	103505097	2	103505097	*	M	-1.55208	5.76471
chr2:103505993:G:C	C	G	0.5234	0.0203	0.4601	0.5733	-0.0143	0.0096	0.1366	0	5.183	11	0.922	440683	39106	401577	chr2	103505993	2	2	103505993	103505993	1	1	0.4766	420059	0.1132	2	103505993	*	rs1399547	S	104122451	rs1399547	C	G	0.5116	0.0117	0.0017	7.2e-12	692444	104122451	103505993	2	103505993	2	103505993	*	S	-1.48958	6.88235
chr2:103506776:G:A	A	G	0.5233	0.0203	0.46	0.576	-0.0144	0.0096	0.1329	0	5.276	11	0.9171	440683	39106	401577	chr2	103506776	2	2	103506776	103506776	1	1	0.4767	420147	0.116	2	103506776	*	rs7573399	R	104123234	rs7573399	A	G	0.5116	0.0117	0.0017	7.4e-12	692384	104123234	103506776	2	103506776	2	103506776	*	R	-1.5	6.88235
chr2:103507688:G:T	T	G	0.5234	0.0203	0.4601	0.5734	-0.0144	0.0096	0.1326	0	5.246	11	0.9186	440683	39106	401577	chr2	103507688	2	2	103507688	103507688	1	1	0.4766	420059	0.1133	2	103507688	*	rs17336454	K	104124146	rs17336454	T	G	0.5116	0.0116	0.0017	9.4e-12	692435	104124146	103507688	2	103507688	2	103507688	*	K	-1.5	6.82353
chr2:103507794:A:G	A	G	0.5464	0.0136	0.5092	0.5984	0.0137	0.0096	0.1541	0	5.377	11	0.9115	440683	39106	401577	chr2	103507794	2	2	103507794	103507794	1	1	0.4536	399788	0.0892	2	103507794	*	rs17414675	R	104124252	rs17414675	A	G	0.552	-0.0101	0.0017	4.1e-09	691830	104124252	103507794	2	103507794	2	103507794	*	R	1.42708	-5.94118
chr2:103507905:C:G	C	G	0.4766	0.0203	0.4268	0.54	0.0141	0.0096	0.1416	0	5.204	11	0.9209	440683	39106	401577	chr2	103507905	2	2	103507905	103507905	1	1	0.4766	420059	0.1132	2	103507905	*	rs7584767	S	104124363	rs7584767	C	G	0.4884	-0.0117	0.0017	8.1e-12	692434	104124363	103507905	2	103507905	2	103507905	*	S	1.46875	-6.88235
chr2:103508938:C:T	T	C	0.5234	0.0203	0.46	0.5733	-0.0143	0.0096	0.1372	0	5.191	11	0.9216	440683	39106	401577	chr2	103508938	2	2	103508938	103508938	1	1	0.4766	420059	0.1133	2	103508938	*	rs4283441	Y	104125396	rs4283441	T	C	0.5116	0.0117	0.0017	7.9e-12	692449	104125396	103508938	2	103508938	2	103508938	*	Y	-1.48958	6.88235
chr2:103509392:T:C	T	C	0.5463	0.0136	0.5091	0.5985	0.0137	0.0096	0.1543	0	5.386	11	0.911	440683	39106	401577	chr2	103509392	2	2	103509392	103509392	1	1	0.4537	399876	0.0894	2	103509392	*	rs7605491	Y	104125850	rs7605491	T	C	0.5521	-0.0103	0.0017	2.4e-09	691601	104125850	103509392	2	103509392	2	103509392	*	Y	1.42708	-6.05882
chr2:103510651:C:T	T	C	0.4547	0.0153	0.4016	0.4908	-0.0136	0.0096	0.1552	0	5.481	11	0.9057	440683	39106	401577	chr2	103510651	2	2	103510651	103510651	1	1	0.4547	400757	0.0892	2	103510651	*	rs1451981	Y	104127109	rs1451981	T	C	0.4479	0.01	0.0017	4.8e-09	691728	104127109	103510651	2	103510651	2	103510651	*	Y	-1.41667	5.88235
chr2:103511650:T:A	A	T	0.4735	0.0191	0.4109	0.5231	-0.015	0.0096	0.1189	0	6.461	11	0.8409	440683	39106	401577	chr2	103511650	2	2	103511650	103511650	1	1	0.4735	417327	0.1122	2	103511650	*	rs1451980	W	104128108	rs1451980	A	T	0.4622	0.0098	0.0017	1.1e-08	692283	104128108	103511650	2	103511650	2	103511650	*	W	-1.5625	5.76471
chr2:103512870:A:C	A	C	0.4767	0.0203	0.4267	0.54	0.0143	0.0096	0.1349	0	5.281	11	0.9168	440683	39106	401577	chr2	103512870	2	2	103512870	103512870	1	1	0.4767	420147	0.1133	2	103512870	*	rs7564071	M	104129328	rs7564071	A	C	0.4884	-0.0117	0.0017	7.9e-12	692433	104129328	103512870	2	103512870	2	103512870	*	M	1.48958	-6.88235
chr2:103512899:G:A	A	G	0.4735	0.0191	0.4109	0.5232	-0.015	0.0096	0.1187	0	6.499	11	0.8381	440683	39106	401577	chr2	103512899	2	2	103512899	103512899	1	1	0.4735	417327	0.1123	2	103512899	*	rs1451979	R	104129357	rs1451979	A	G	0.4653	0.0098	0.0017	1.1e-08	692283	104129357	103512899	2	103512899	2	103512899	*	R	-1.5625	5.76471
chr2:103512966:C:T	T	C	0.4735	0.0191	0.4109	0.5231	-0.0149	0.0096	0.1192	0	6.474	11	0.8399	440683	39106	401577	chr2	103512966	2	2	103512966	103512966	1	1	0.4735	417327	0.1122	2	103512966	*	rs1451978	Y	104129424	rs1451978	T	C	0.462	0.0099	0.0017	6.6e-09	686414	104129424	103512966	2	103512966	2	103512966	*	Y	-1.55208	5.82353
chr2:103515724:C:A	A	C	0.4735	0.0191	0.4111	0.5231	-0.0148	0.0096	0.1217	0	6.317	11	0.8514	440683	39106	401577	chr2	103515724	2	2	103515724	103515724	1	1	0.4735	417327	0.112	2	103515724	*	rs10168971	M	104132182	rs10168971	A	C	0.4631	0.0097	0.0017	1.4e-08	692266	104132182	103515724	2	103515724	2	103515724	*	M	-1.54167	5.70588
chr2:103516347:C:T	T	C	0.4659	0.0175	0.407	0.5095	-0.014	0.0096	0.1436	0	5.126	11	0.9249	440683	39106	401577	chr2	103516347	2	2	103516347	103516347	1	1	0.4659	410628	0.1025	2	103516347	*	rs1349574	Y	104132805	rs1349574	T	C	0.4578	0.0098	0.0017	9.9e-09	691422	104132805	103516347	2	103516347	2	103516347	*	Y	-1.45833	5.76471
chr2:103520696:G:A	A	G	0.5234	0.0203	0.4601	0.5729	-0.0142	0.0096	0.1387	0	5.066	11	0.9279	440683	39106	401577	chr2	103520696	2	2	103520696	103520696	1	1	0.4766	420059	0.1128	2	103520696	*	rs7567562	R	104137154	rs7567562	A	G	0.5116	0.0116	0.0017	9.5e-12	692441	104137154	103520696	2	103520696	2	103520696	*	R	-1.47917	6.82353
chr2:103524713:T:C	T	C	0.4748	0.0214	0.4228	0.5391	0.0135	0.0096	0.1597	0	5.275	11	0.9171	440683	39106	401577	chr2	103524713	2	2	103524713	103524713	1	1	0.4748	418473	0.1163	2	103524713	*	rs2068081	Y	104141171	rs2068081	T	C	0.4884	-0.0117	0.0017	8.9e-12	692384	104141171	103524713	2	103524713	2	103524713	*	Y	1.40625	-6.88235
chr2:103524789:C:T	T	C	0.4735	0.0191	0.4111	0.5224	-0.0149	0.0096	0.1211	0	6.186	11	0.8607	440683	39106	401577	chr2	103524789	2	2	103524789	103524789	1	1	0.4735	417327	0.1113	2	103524789	*	rs7557106	Y	104141247	rs7557106	T	C	0.4631	0.0097	0.0017	1.3e-08	692275	104141247	103524789	2	103524789	2	103524789	*	Y	-1.55208	5.70588
chr2:103524874:C:G	C	G	0.5347	0.0176	0.4932	0.5934	0.0144	0.0096	0.1341	0	4.867	11	0.9374	440683	39106	401577	chr2	103524874	2	2	103524874	103524874	1	1	0.4653	410100	0.1002	2	103524874	*	rs7557217	N	104141332	rs7557217	C	G	0.5422	-0.01	0.0017	6e-09	692194	104141332	103524874	2	103524874	2	103524874	*	N	1.5	-5.88235
chr2:103524956:C:G	C	G	0.5265	0.0191	0.4776	0.5889	0.0148	0.0096	0.1217	0	6.227	11	0.8578	440683	39106	401577	chr2	103524956	2	2	103524956	103524956	1	1	0.4735	417327	0.1113	2	103524956	*	rs2068482	S	104141414	rs2068482	C	G	0.5358	-0.0097	0.0017	1.3e-08	692274	104141414	103524956	2	103524956	2	103524956	*	S	1.54167	-5.70588
chr2:103526090:T:G	T	G	0.5233	0.0191	0.4776	0.5889	0.0147	0.0095	0.1227	0	6.135	11	0.8642	440683	39106	401577	chr2	103526090	2	2	103526090	103526090	1	1	0.4767	420147	0.1113	2	103526090	*	rs1022298	K	104142548	rs1022298	T	G	0.5369	-0.0097	0.0017	1.6e-08	691013	104142548	103526090	2	103526090	2	103526090	*	K	1.54737	-5.70588
chr2:103526152:C:G	C	G	0.5266	0.0191	0.4778	0.589	0.0149	0.0096	0.12	0	6.361	11	0.8482	440683	39106	401577	chr2	103526152	2	2	103526152	103526152	1	1	0.4734	417239	0.1112	2	103526152	*	rs1022297	S	104142610	rs1022297	C	G	0.5369	-0.0098	0.0017	1.2e-08	692151	104142610	103526152	2	103526152	2	103526152	*	S	1.55208	-5.76471
chr2:103526241:A:G	A	G	0.4766	0.0203	0.4273	0.5398	0.0143	0.0096	0.1367	0	5.025	11	0.9299	440683	39106	401577	chr2	103526241	2	2	103526241	103526241	1	1	0.4766	420059	0.1125	2	103526241	*	rs7574952	R	104142699	rs7574952	A	G	0.4884	-0.0117	0.0017	9.1e-12	692443	104142699	103526241	2	103526241	2	103526241	*	R	1.48958	-6.88235
chr2:103527428:C:T	T	C	0.4738	0.0195	0.411	0.5223	-0.0148	0.0096	0.1218	0	6.151	11	0.8631	440683	39106	401577	chr2	103527428	2	2	103527428	103527428	1	1	0.4738	417591	0.1113	2	103527428	*	rs1451983	Y	104143886	rs1451983	T	C	0.4629	0.0097	0.0017	1.4e-08	692261	104143886	103527428	2	103527428	2	103527428	*	Y	-1.54167	5.70588
chr2:103527540:T:G	T	G	0.4766	0.0203	0.4277	0.5399	0.0143	0.0096	0.1351	0	5.017	11	0.9303	440683	39106	401577	chr2	103527540	2	2	103527540	103527540	1	1	0.4766	420059	0.1122	2	103527540	*	rs1451982	K	104143998	rs1451982	T	G	0.4885	-0.0117	0.0017	8.9e-12	692439	104143998	103527540	2	103527540	2	103527540	*	K	1.48958	-6.88235
chr2:103528444:C:T	T	C	0.4735	0.0192	0.4111	0.5224	-0.0149	0.0096	0.1196	0	6.145	11	0.8635	440683	39106	401577	chr2	103528444	2	2	103528444	103528444	1	1	0.4735	417327	0.1113	2	103528444	*	rs17414806	Y	104144902	rs17414806	T	C	0.4629	0.0098	0.0017	1.1e-08	692268	104144902	103528444	2	103528444	2	103528444	*	Y	-1.55208	5.76471
chr2:103531295:A:G	A	G	0.4762	0.0206	0.4273	0.5389	0.0142	0.0096	0.1398	0	4.757	11	0.9424	440683	39106	401577	chr2	103531295	2	2	103531295	103531295	1	1	0.4762	419706	0.1116	2	103531295	*	rs6723416	R	104147753	rs6723416	A	G	0.4883	-0.0117	0.0017	9.3e-12	692391	104147753	103531295	2	103531295	2	103531295	*	R	1.47917	-6.88235
chr2:103534846:G:A	A	G	0.4538	0.0136	0.4019	0.4903	-0.014	0.0096	0.1443	0	4.961	11	0.9331	440683	39106	401577	chr2	103534846	2	2	103534846	103534846	1	1	0.4538	399964	0.0884	2	103534846	*	rs7600378	R	104151304	rs7600378	A	G	0.4477	0.0101	0.0017	4.7e-09	691771	104151304	103534846	2	103534846	2	103534846	*	R	-1.45833	5.94118
chr2:103536754:A:G	A	G	0.4739	0.0219	0.4194	0.5382	0.0133	0.0096	0.1653	0	5.392	11	0.9107	440683	39106	401577	chr2	103536754	2	2	103536754	103536754	1	1	0.4739	417679	0.1188	2	103536754	*	rs7595711	R	104153212	rs7595711	A	G	0.4884	-0.0117	0.0017	6.7e-12	692225	104153212	103536754	2	103536754	2	103536754	*	R	1.38542	-6.88235
chr2:103538819:T:G	T	G	0.5264	0.0192	0.4772	0.5888	0.015	0.0096	0.1185	0	5.973	11	0.8751	440683	39106	401577	chr2	103538819	2	2	103538819	103538819	1	1	0.4736	417415	0.1116	2	103538819	*	rs6736873	D	104155277	rs6736873	T	G	0.5371	-0.0097	0.0017	1.3e-08	692283	104155277	103538819	2	103538819	2	103538819	*	D	1.5625	-5.70588
chr2:103539087:A:G	A	G	0.4739	0.0219	0.4165	0.5381	0.0134	0.0096	0.1645	0	5.337	11	0.9137	440683	39106	401577	chr2	103539087	2	2	103539087	103539087	1	1	0.4739	417679	0.1216	2	103539087	*	rs6734144	R	104155545	rs6734144	A	G	0.4883	-0.0117	0.0017	6.9e-12	692172	104155545	103539087	2	103539087	2	103539087	*	R	1.39583	-6.88235
chr2:103543327:T:G	T	G	0.4638	0.0208	0.4159	0.5298	0.0157	0.0096	0.103	0	6.464	11	0.8407	440683	39106	401577	chr2	103543327	2	2	103543327	103543327	1	1	0.4638	408778	0.1139	2	103543327	*	rs4851029	K	104159785	rs4851029	T	G	0.4753	-0.0121	0.0017	1.7e-12	689752	104159785	103543327	2	103543327	2	103543327	*	K	1.63542	-7.11765
chr2:103545917:G:A	A	G	0.4757	0.0188	0.413	0.5191	-0.0145	0.0096	0.1313	0	6.656	11	0.8262	440683	39106	401577	chr2	103545917	2	2	103545917	103545917	1	1	0.4757	419266	0.1061	2	103545917	*	rs4851655	R	104162375	rs4851655	A	G	0.4667	0.0105	0.0017	8.8e-10	689188	104162375	103545917	2	103545917	2	103545917	*	R	-1.51042	6.17647
chr2:103546005:T:A	A	T	0.4758	0.0188	0.413	0.5166	-0.0145	0.0096	0.1304	0	6.651	11	0.8266	440683	39106	401577	chr2	103546005	2	2	103546005	103546005	1	1	0.4758	419354	0.1036	2	103546005	*	rs4851656	W	104162463	rs4851656	A	T	0.4667	0.0105	0.0017	9.4e-10	689467	104162463	103546005	2	103546005	2	103546005	*	W	-1.51042	6.17647
chr2:103546729:G:A	A	G	0.5325	0.0204	0.4652	0.5802	-0.0185	0.0096	0.05427	0	7.409	11	0.7651	440683	39106	401577	chr2	103546729	2	2	103546729	103546729	1	1	0.4675	412039	0.115	2	103546729	*	rs6721892	R	104163187	rs6721892	A	G	0.5202	0.0116	0.0017	1.5e-11	689867	104163187	103546729	2	103546729	2	103546729	*	R	-1.92708	6.82353
chr2:103547102:G:C	C	G	0.4757	0.0188	0.413	0.5166	-0.0146	0.0096	0.128	0	6.667	11	0.8254	440683	39106	401577	chr2	103547102	2	2	103547102	103547102	1	1	0.4757	419266	0.1036	2	103547102	*	rs6722293	S	104163560	rs6722293	C	G	0.4667	0.0105	0.0017	8.6e-10	689478	104163560	103547102	2	103547102	2	103547102	*	S	-1.52083	6.17647
chr2:103547981:T:C	T	C	0.4679	0.0201	0.4199	0.5349	0.0178	0.0096	0.06447	0	7.552	11	0.7528	440683	39106	401577	chr2	103547981	2	2	103547981	103547981	1	1	0.4679	412391	0.115	2	103547981	*	rs1983305	Y	104164439	rs1983305	T	C	0.4799	-0.0116	0.0017	1.4e-11	689833	104164439	103547981	2	103547981	2	103547981	*	Y	1.85417	-6.82353
chr2:103548492:A:G	A	G	0.4675	0.0204	0.4198	0.5347	0.0186	0.0096	0.05277	0	7.409	11	0.7651	440683	39106	401577	chr2	103548492	2	2	103548492	103548492	1	1	0.4675	412039	0.1149	2	103548492	*	rs4851031	R	104164950	rs4851031	A	G	0.4798	-0.0115	0.0017	1.9e-11	689882	104164950	103548492	2	103548492	2	103548492	*	R	1.9375	-6.76471
chr2:103549872:G:C	C	G	0.4758	0.0189	0.413	0.5171	-0.0145	0.0096	0.1302	0	6.749	11	0.819	440683	39106	401577	chr2	103549872	2	2	103549872	103549872	1	1	0.4758	419354	0.1041	2	103549872	*	rs13389342	S	104166330	rs13389342	C	G	0.4667	0.0105	0.0017	8.1e-10	689483	104166330	103549872	2	103549872	2	103549872	*	S	-1.51042	6.17647
chr2:103550342:C:G	C	G	0.5242	0.0189	0.4829	0.587	0.0145	0.0096	0.1306	0	6.748	11	0.8191	440683	39106	401577	chr2	103550342	2	2	103550342	103550342	1	1	0.4758	419354	0.1041	2	103550342	*	rs6742718	N	104166800	rs6742718	C	G	0.5333	-0.0105	0.0017	9.6e-10	689432	104166800	103550342	2	103550342	2	103550342	*	N	1.51042	-6.17647
chr2:103551421:C:T	T	C	0.4759	0.0188	0.413	0.5171	-0.0146	0.0096	0.1275	0	6.689	11	0.8237	440683	39106	401577	chr2	103551421	2	2	103551421	103551421	1	1	0.4759	419442	0.1041	2	103551421	*	rs11899332	Y	104167879	rs11899332	T	C	0.4664	0.0104	0.0017	1.2e-09	689683	104167879	103551421	2	103551421	2	103551421	*	Y	-1.52083	6.11765
