## Supplementary Tables for "Genomics link obesity and type 2 diabetes to Alzheimer’s disease to unveil novel biological insights": Table S2.xlsx (part 63 of 245)

### Sheet: AD2_BMI (continued)
Supplementary Table. Overlapped chromosome positions in build 38. AD2: pval threshold of 5e-8. BMI: pval threshold of 5e-4.
chr2:103552278:G:A	A	G	0.4775	0.0188	0.413	0.5171	-0.0144	0.0096	0.1321	0	6.698	11	0.823	440683	39106	401577	chr2	103552278	2	2	103552278	103552278	1	1	0.4775	420852	0.1041	2	103552278	*	rs4851659	R	104168736	rs4851659	A	G	0.4664	0.0104	0.0017	1.1e-09	689990	104168736	103552278	2	103552278	2	103552278	*	R	-1.5	6.11765
chr2:103555916:C:T	T	C	0.4779	0.0176	0.4506	0.5173	-0.0143	0.0096	0.1353	0	6.26	11	0.8555	440683	39106	401577	chr2	103555916	2	2	103555916	103555916	1	1	0.4779	421205	0.0667	2	103555916	*	rs1073892	Y	104172374	rs1073892	T	C	0.4664	0.0106	0.0018	1.3e-09	623431	104172374	103555916	2	103555916	2	103555916	*	Y	-1.48958	5.88889
chr2:103556822:A:T	A	T	0.5225	0.0188	0.4829	0.587	0.0143	0.0096	0.1347	0	6.696	11	0.8232	440683	39106	401577	chr2	103556822	2	2	103556822	103556822	1	1	0.4775	420852	0.1041	2	103556822	*	rs4599141	W	104173280	rs4599141	A	T	0.5336	-0.0104	0.0017	1.2e-09	690011	104173280	103556822	2	103556822	2	103556822	*	W	1.48958	-6.11765
chr2:103557206:C:T	T	C	0.5338	0.02	0.465	0.5807	-0.0178	0.0096	0.06307	0	7.572	11	0.751	440683	39106	401577	chr2	103557206	2	2	103557206	103557206	1	1	0.4662	410893	0.1157	2	103557206	*	rs1451974	Y	104173664	rs1451974	T	C	0.5209	0.0115	0.0017	1.8e-11	690363	104173664	103557206	2	103557206	2	103557206	*	Y	-1.85417	6.76471
chr2:103557858:C:T	T	C	0.4775	0.0188	0.413	0.5171	-0.0145	0.0096	0.1285	0	6.72	11	0.8213	440683	39106	401577	chr2	103557858	2	2	103557858	103557858	1	1	0.4775	420852	0.1041	2	103557858	*	rs6753094	B	104174316	rs6753094	T	C	0.4665	0.0105	0.0017	7.6e-10	684144	104174316	103557858	2	103557858	2	103557858	*	B	-1.51042	6.17647
chr2:103559455:G:A	A	G	0.4775	0.0187	0.4129	0.5171	-0.0145	0.0096	0.1283	0	6.67	11	0.8252	440683	39106	401577	chr2	103559455	2	2	103559455	103559455	1	1	0.4775	420852	0.1042	2	103559455	*	rs1567959	R	104175913	rs1567959	A	G	0.4665	0.0104	0.0017	1.2e-09	690013	104175913	103559455	2	103559455	2	103559455	*	R	-1.51042	6.11765
chr2:103560627:T:C	T	C	0.5225	0.0188	0.4804	0.5871	0.0143	0.0096	0.1355	0	6.745	11	0.8193	440683	39106	401577	chr2	103560627	2	2	103560627	103560627	1	1	0.4775	420852	0.1067	2	103560627	*	rs6725608	Y	104177085	rs6725608	T	C	0.5333	-0.0104	0.0017	1.2e-09	690000	104177085	103560627	2	103560627	2	103560627	*	Y	1.48958	-6.11765
chr2:103561128:A:T	A	T	0.5225	0.0187	0.4829	0.5871	0.0143	0.0096	0.1342	0	6.749	11	0.819	440683	39106	401577	chr2	103561128	2	2	103561128	103561128	1	1	0.4775	420852	0.1042	2	103561128	*	rs13398567	W	104177586	rs13398567	A	T	0.5335	-0.0109	0.0017	2.1e-10	688512	104177586	103561128	2	103561128	2	103561128	*	W	1.48958	-6.41176
chr2:103561346:C:T	T	C	0.4775	0.0187	0.4129	0.5171	-0.0143	0.0096	0.1353	0	6.756	11	0.8185	440683	39106	401577	chr2	103561346	2	2	103561346	103561346	1	1	0.4775	420852	0.1042	2	103561346	*	rs6708478	Y	104177804	rs6708478	T	C	0.4665	0.0104	0.0017	1.3e-09	690016	104177804	103561346	2	103561346	2	103561346	*	Y	-1.48958	6.11765
chr2:103561919:T:G	T	G	0.4656	0.0203	0.4193	0.5348	0.0183	0.0096	0.05569	0	7.448	11	0.7617	440683	39106	401577	chr2	103561919	2	2	103561919	103561919	1	1	0.4656	410364	0.1155	2	103561919	*	rs7580027	K	104178377	rs7580027	T	G	0.4796	-0.0116	0.0017	1.5e-11	690415	104178377	103561919	2	103561919	2	103561919	*	K	1.90625	-6.82353
chr2:103566807:A:G	A	G	0.4656	0.0203	0.4193	0.5349	0.0185	0.0096	0.05378	0	7.484	11	0.7587	440683	39106	401577	chr2	103566807	2	2	103566807	103566807	1	1	0.4656	410364	0.1156	2	103566807	*	rs6543217	R	104183265	rs6543217	A	G	0.4796	-0.0115	0.0017	1.9e-11	690424	104183265	103566807	2	103566807	2	103566807	*	R	1.92708	-6.76471
chr2:103567079:A:C	A	C	0.4656	0.0202	0.4192	0.5348	0.0185	0.0096	0.05356	0	7.452	11	0.7614	440683	39106	401577	chr2	103567079	2	2	103567079	103567079	1	1	0.4656	410364	0.1156	2	103567079	*	rs6543218	M	104183537	rs6543218	A	C	0.4796	-0.0115	0.0017	1.9e-11	690424	104183537	103567079	2	103567079	2	103567079	*	M	1.92708	-6.76471
chr2:103567672:A:G	A	G	0.5226	0.0188	0.4829	0.5871	0.0143	0.0096	0.1353	0	6.774	11	0.8171	440683	39106	401577	chr2	103567672	2	2	103567672	103567672	1	1	0.4774	420764	0.1042	2	103567672	*	rs9941588	R	104184130	rs9941588	A	G	0.5335	-0.0104	0.0017	1.3e-09	689908	104184130	103567672	2	103567672	2	103567672	*	R	1.48958	-6.11765
chr2:103570194:A:G	A	G	0.4658	0.0202	0.4193	0.5349	0.0186	0.0096	0.05202	0	7.689	11	0.7408	440683	39106	401577	chr2	103570194	2	2	103570194	103570194	1	1	0.4658	410540	0.1156	2	103570194	*	rs13411937	R	104186652	rs13411937	A	G	0.48	-0.0115	0.0017	2e-11	690418	104186652	103570194	2	103570194	2	103570194	*	R	1.9375	-6.76471
chr2:103571431:C:T	T	C	0.4776	0.0187	0.4129	0.5171	-0.0144	0.0096	0.1317	0	6.795	11	0.8154	440683	39106	401577	chr2	103571431	2	2	103571431	103571431	1	1	0.4776	420940	0.1042	2	103571431	*	rs13402723	Y	104187889	rs13402723	T	C	0.4669	0.0104	0.0017	1.3e-09	690020	104187889	103571431	2	103571431	2	103571431	*	Y	-1.5	6.11765
chr2:103572026:C:T	T	C	0.1019	0.0102	0.0752	0.1257	0.0098	0.0158	0.5338	24.4	14.558	11	0.2036	440683	39106	401577	chr2	103572026	2	2	103572026	103572026	1	1	0.1019	89811.2	0.0505	2	103572026	*	rs11684021	Y	104188484	rs11684021	T	C	0.1099	-0.0107	0.0028	0.00014	682173	104188484	103572026	2	103572026	2	103572026	*	Y	0.620253	-3.82143
chr2:103572848:G:A	A	G	0.4783	0.0192	0.413	0.516	-0.0152	0.0096	0.1109	0	6.752	11	0.8188	440683	39106	401577	chr2	103572848	2	2	103572848	103572848	1	1	0.4783	421557	0.103	2	103572848	*	rs17336684	R	104189306	rs17336684	A	G	0.467	0.0103	0.0017	1.7e-09	688567	104189306	103572848	2	103572848	2	103572848	*	R	-1.58333	6.05882
chr2:103574859:A:T	A	T	0.4658	0.02	0.4192	0.5347	0.0187	0.0096	0.05075	0	8.202	11	0.6951	440683	39106	401577	chr2	103574859	2	2	103574859	103574859	1	1	0.4658	410540	0.1155	2	103574859	*	rs2375765	W	104191317	rs2375765	A	T	0.4794	-0.012	0.0019	1.3e-10	526962	104191317	103574859	2	103574859	2	103574859	*	W	1.94792	-6.31579
chr2:103575442:G:A	A	G	0.5342	0.02	0.4653	0.5808	-0.0187	0.0096	0.05122	0	8.253	11	0.6905	440683	39106	401577	chr2	103575442	2	2	103575442	103575442	1	1	0.4658	410540	0.1155	2	103575442	*	rs2375766	R	104191900	rs2375766	A	G	0.5207	0.0115	0.0017	2.2e-11	686394	104191900	103575442	2	103575442	2	103575442	*	R	-1.94792	6.76471
chr2:103576429:G:A	A	G	0.5239	0.0197	0.4583	0.5664	-0.0161	0.0096	0.09168	0	6.986	11	0.8002	440683	39106	401577	chr2	103576429	2	2	103576429	103576429	1	1	0.4761	419618	0.1081	2	103576429	*	rs7569356	R	104192887	rs7569356	A	G	0.5113	0.0116	0.0017	1.2e-11	689976	104192887	103576429	2	103576429	2	103576429	*	R	-1.67708	6.82353
chr2:103578856:G:A	A	G	0.4778	0.0187	0.413	0.5158	-0.015	0.0096	0.1178	0	6.986	11	0.8002	440683	39106	401577	chr2	103578856	2	2	103578856	103578856	1	1	0.4778	421117	0.1028	2	103578856	*	rs1597750	R	104195314	rs1597750	A	G	0.4717	0.0103	0.0017	1.6e-09	689858	104195314	103578856	2	103578856	2	103578856	*	R	-1.5625	6.05882
chr2:103579297:C:T	T	C	0.5342	0.0199	0.4652	0.5809	-0.0187	0.0096	0.05104	0	8.206	11	0.6948	440683	39106	401577	chr2	103579297	2	2	103579297	103579297	1	1	0.4658	410540	0.1157	2	103579297	*	rs6738539	Y	104195755	rs6738539	T	C	0.521	0.0114	0.0017	2.6e-11	690221	104195755	103579297	2	103579297	2	103579297	*	Y	-1.94792	6.70588
chr2:103579981:C:T	T	C	0.5347	0.0202	0.4654	0.5808	-0.019	0.0096	0.04793	0	7.882	11	0.7238	440683	39106	401577	chr2	103579981	2	2	103579981	103579981	1	1	0.4653	410100	0.1154	2	103579981	*	rs7591265	Y	104196439	rs7591265	T	C	0.5208	0.0114	0.0017	2.7e-11	690258	104196439	103579981	2	103579981	2	103579981	*	Y	-1.97917	6.70588
chr2:103581151:T:G	T	G	0.5223	0.0186	0.4844	0.587	0.0149	0.0096	0.1199	0	7.06	11	0.7942	440683	39106	401577	chr2	103581151	2	2	103581151	103581151	1	1	0.4777	421029	0.1026	2	103581151	*	rs12327970	K	104197609	rs12327970	T	G	0.533	-0.0103	0.0017	1.7e-09	689863	104197609	103581151	2	103581151	2	103581151	*	K	1.55208	-6.05882
chr2:103581830:T:C	T	C	0.4657	0.0199	0.419	0.5347	0.0182	0.0096	0.05764	0	8.057	11	0.7082	440683	39106	401577	chr2	103581830	2	2	103581830	103581830	1	1	0.4657	410452	0.1157	2	103581830	*	rs2084814	Y	104198288	rs2084814	T	C	0.4792	-0.0115	0.0017	2e-11	690242	104198288	103581830	2	103581830	2	103581830	*	Y	1.89583	-6.76471
chr2:103582567:A:G	A	G	0.4616	0.022	0.4141	0.5337	0.019	0.0096	0.04759	0	8.092	11	0.7051	440683	39106	401577	chr2	103582567	2	2	103582567	103582567	1	1	0.4616	406839	0.1196	2	103582567	*	rs6711344	R	104199025	rs6711344	A	G	0.4755	-0.0113	0.0017	4.1e-11	688434	104199025	103582567	2	103582567	2	103582567	*	R	1.97917	-6.64706
chr2:103586254:T:G	T	G	0.4653	0.0202	0.419	0.5346	0.019	0.0096	0.04707	0	7.875	11	0.7245	440683	39106	401577	chr2	103586254	2	2	103586254	103586254	1	1	0.4653	410100	0.1156	2	103586254	*	rs6727525	K	104202712	rs6727525	T	G	0.4791	-0.0115	0.0017	2e-11	690272	104202712	103586254	2	103586254	2	103586254	*	K	1.97917	-6.76471
chr2:103587093:A:G	A	G	0.522	0.0187	0.4842	0.5871	0.0146	0.0096	0.1271	0	6.943	11	0.8036	440683	39106	401577	chr2	103587093	2	2	103587093	103587093	1	1	0.478	421293	0.1029	2	103587093	*	rs7578295	D	104203551	rs7578295	A	G	0.5329	-0.0103	0.0017	1.9e-09	689870	104203551	103587093	2	103587093	2	103587093	*	D	1.52083	-6.05882
chr2:103587852:T:C	T	C	0.5331	0.0139	0.5005	0.5554	0.0135	0.0096	0.1563	0	6.431	11	0.8431	440683	39106	401577	chr2	103587852	2	2	103587852	103587852	1	1	0.4669	411510	0.0549	2	103587852	*	rs10171837	Y	104204310	rs10171837	T	C	0.5428	-0.01	0.0016	7.2e-10	792426	104204310	103587852	2	103587852	2	103587852	*	Y	1.40625	-6.25
chr2:103588062:T:C	T	C	0.486	0.0212	0.4388	0.5638	0.0169	0.0096	0.07882	0	9.202	11	0.6032	440683	39106	401577	chr2	103588062	2	2	103588062	103588062	1	1	0.486	428344	0.125	2	103588062	*	rs1869073	Y	104204520	rs1869073	T	C	0.4793	-0.0112	0.0017	1.1e-10	678035	104204520	103588062	2	103588062	2	103588062	*	Y	1.76042	-6.58824
chr2:103588145:G:A	A	G	0.5238	0.0196	0.458	0.5664	-0.0157	0.0096	0.1007	0	7.111	11	0.7901	440683	39106	401577	chr2	103588145	2	2	103588145	103588145	1	1	0.4762	419706	0.1084	2	103588145	*	rs1869072	R	104204603	rs1869072	A	G	0.5113	0.0116	0.0017	1.5e-11	689890	104204603	103588145	2	103588145	2	103588145	*	R	-1.63542	6.82353
chr2:103590601:T:C	T	C	0.4761	0.0196	0.4334	0.542	0.016	0.0096	0.09455	0	7.172	11	0.785	440683	39106	401577	chr2	103590601	2	2	103590601	103590601	1	1	0.4761	419618	0.1086	2	103590601	*	rs6725382	Y	104207059	rs6725382	T	C	0.4884	-0.0116	0.0017	1.3e-11	690181	104207059	103590601	2	103590601	2	103590601	*	Y	1.66667	-6.82353
chr2:103591354:A:G	A	G	0.5221	0.0187	0.4842	0.5871	0.0144	0.0096	0.1322	0	6.993	11	0.7996	440683	39106	401577	chr2	103591354	2	2	103591354	103591354	1	1	0.4779	421205	0.1029	2	103591354	*	rs13398688	R	104207812	rs13398688	A	G	0.5329	-0.0103	0.0017	1.7e-09	690076	104207812	103591354	2	103591354	2	103591354	*	R	1.5	-6.05882
chr2:103592545:T:C	T	C	0.3637	0.0124	0.3428	0.4392	0.0173	0.01	0.08134	0	6.314	11	0.8516	440683	39106	401577	chr2	103592545	2	2	103592545	103592545	1	1	0.3637	320553	0.0964	2	103592545	*	rs10188273	Y	104209003	rs10188273	T	C	0.3734	-0.0084	0.0018	2.3e-06	689248	104209003	103592545	2	103592545	2	103592545	*	Y	1.73	-4.66667
chr2:103600880:A:T	A	T	0.4759	0.0196	0.4336	0.5419	0.0165	0.0096	0.08384	0	7.167	11	0.7854	440683	39106	401577	chr2	103600880	2	2	103600880	103600880	1	1	0.4759	419442	0.1083	2	103600880	*	rs7590785	W	104217338	rs7590785	A	T	0.4889	-0.0115	0.0017	1.7e-11	691730	104217338	103600880	2	103600880	2	103600880	*	W	1.71875	-6.76471
chr2:103601331:T:A	A	T	0.5345	0.0199	0.4653	0.5807	-0.0189	0.0096	0.04818	0	8.269	11	0.689	440683	39106	401577	chr2	103601331	2	2	103601331	103601331	1	1	0.4655	410276	0.1154	2	103601331	*	rs4851660	W	104217789	rs4851660	A	T	0.5205	0.0115	0.0017	1.9e-11	691990	104217789	103601331	2	103601331	2	103601331	*	W	-1.96875	6.76471
chr2:103602782:C:A	A	C	0.5345	0.0199	0.4653	0.5807	-0.0187	0.0096	0.05138	0	8.08	11	0.7061	440683	39106	401577	chr2	103602782	2	2	103602782	103602782	1	1	0.4655	410276	0.1154	2	103602782	*	rs10189533	M	104219240	rs10189533	A	C	0.5206	0.0115	0.0017	2e-11	692007	104219240	103602782	2	103602782	2	103602782	*	M	-1.94792	6.76471
chr2:103603234:G:A	A	G	0.5243	0.0197	0.4581	0.5664	-0.0169	0.0096	0.07705	0	7.164	11	0.7857	440683	39106	401577	chr2	103603234	2	2	103603234	103603234	1	1	0.4757	419266	0.1083	2	103603234	*	rs1451986	R	104219692	rs1451986	A	G	0.5111	0.0115	0.0017	1.5e-11	691733	104219692	103603234	2	103603234	2	103603234	*	R	-1.76042	6.76471
chr2:103603686:C:G	C	G	0.4651	0.0202	0.4193	0.5346	0.0191	0.0096	0.04568	0	7.839	11	0.7277	440683	39106	401577	chr2	103603686	2	2	103603686	103603686	1	1	0.4651	409923	0.1153	2	103603686	*	rs10192716	S	104220144	rs10192716	C	G	0.4793	-0.0114	0.0017	2.6e-11	692035	104220144	103603686	2	103603686	2	103603686	*	S	1.98958	-6.70588
chr2:103603784:G:A	A	G	0.524	0.0196	0.4582	0.5663	-0.0164	0.0096	0.08712	0	7.094	11	0.7915	440683	39106	401577	chr2	103603784	2	2	103603784	103603784	1	1	0.476	419530	0.1081	2	103603784	*	rs7560924	R	104220242	rs7560924	A	G	0.5111	0.0116	0.0017	1.4e-11	691730	104220242	103603784	2	103603784	2	103603784	*	R	-1.70833	6.82353
chr2:103606032:C:G	C	G	0.4759	0.0196	0.4336	0.542	0.0165	0.0096	0.08416	0	7.15	11	0.7868	440683	39106	401577	chr2	103606032	2	2	103606032	103606032	1	1	0.4759	419442	0.1084	2	103606032	*	rs1451987	B	104222490	rs1451987	C	G	0.4889	-0.0115	0.0017	1.9e-11	691722	104222490	103606032	2	103606032	2	103606032	*	B	1.71875	-6.76471
chr2:103606131:A:G	A	G	0.4651	0.0202	0.4163	0.5346	0.0191	0.0096	0.04563	0	7.899	11	0.7223	440683	39106	401577	chr2	103606131	2	2	103606131	103606131	1	1	0.4651	409923	0.1183	2	103606131	*	rs1451988	R	104222589	rs1451988	A	G	0.4793	-0.0114	0.0017	2.2e-11	692020	104222589	103606131	2	103606131	2	103606131	*	R	1.98958	-6.70588
chr2:103609745:T:A	A	T	0.524	0.0196	0.4581	0.5664	-0.0164	0.0096	0.08627	0	7.126	11	0.7888	440683	39106	401577	chr2	103609745	2	2	103609745	103609745	1	1	0.476	419530	0.1083	2	103609745	*	rs10209710	W	104226203	rs10209710	A	T	0.5108	0.0115	0.0017	1.7e-11	691631	104226203	103609745	2	103609745	2	103609745	*	W	-1.70833	6.76471
chr2:103610187:A:G	A	G	0.4759	0.0196	0.4336	0.5419	0.0167	0.0096	0.0808	0	7.087	11	0.792	440683	39106	401577	chr2	103610187	2	2	103610187	103610187	1	1	0.4759	419442	0.1083	2	103610187	*	rs13428758	R	104226645	rs13428758	A	G	0.4889	-0.0115	0.0017	2.1e-11	691728	104226645	103610187	2	103610187	2	103610187	*	R	1.73958	-6.76471
chr2:103610800:A:G	A	G	0.4759	0.0196	0.4336	0.5419	0.0165	0.0096	0.08368	0	7.198	11	0.7829	440683	39106	401577	chr2	103610800	2	2	103610800	103610800	1	1	0.4759	419442	0.1083	2	103610800	*	rs7608358	R	104227258	rs7608358	A	G	0.4889	-0.0114	0.0017	2.2e-11	691734	104227258	103610800	2	103610800	2	103610800	*	R	1.71875	-6.70588
chr2:103611411:T:C	T	C	0.4617	0.0217	0.4143	0.5338	0.0195	0.0096	0.04149	0	8.207	11	0.6946	440683	39106	401577	chr2	103611411	2	2	103611411	103611411	1	1	0.4617	406927	0.1195	2	103611411	*	rs6543223	Y	104227869	rs6543223	T	C	0.4782	-0.0113	0.0017	3.5e-11	691665	104227869	103611411	2	103611411	2	103611411	*	Y	2.03125	-6.64706
chr2:103612405:G:A	A	G	0.534	0.0203	0.4652	0.5802	-0.0202	0.0096	0.03509	0	8.262	11	0.6897	440683	39106	401577	chr2	103612405	2	2	103612405	103612405	1	1	0.466	410717	0.115	2	103612405	*	rs13396809	R	104228863	rs13396809	A	G	0.5202	0.0115	0.0017	2e-11	691876	104228863	103612405	2	103612405	2	103612405	*	R	-2.10417	6.76471
chr2:103612841:C:T	T	C	0.5232	0.0197	0.4579	0.5659	-0.0175	0.0096	0.06799	0	7.557	11	0.7523	440683	39106	401577	chr2	103612841	2	2	103612841	103612841	1	1	0.4768	420235	0.108	2	103612841	*	rs13426115	Y	104229299	rs13426115	T	C	0.5108	0.0116	0.0017	1.2e-11	691710	104229299	103612841	2	103612841	2	103612841	*	Y	-1.82292	6.82353
chr2:103614837:A:T	A	T	0.4629	0.0218	0.4153	0.534	0.0194	0.0096	0.04249	0	8.302	11	0.686	440683	39106	401577	chr2	103614837	2	2	103614837	103614837	1	1	0.4629	407984	0.1187	2	103614837	*	rs7570362	W	104231295	rs7570362	A	T	0.4781	-0.0115	0.0017	2.1e-11	692152	104231295	103614837	2	103614837	2	103614837	*	W	2.02083	-6.76471
chr2:103615394:G:A	A	G	0.5229	0.0197	0.4578	0.5683	-0.0167	0.0096	0.0807	0	7.362	11	0.7691	440683	39106	401577	chr2	103615394	2	2	103615394	103615394	1	1	0.4771	420500	0.1105	2	103615394	*	rs7583069	R	104231852	rs7583069	A	G	0.5104	0.0117	0.0017	6.6e-12	691634	104231852	103615394	2	103615394	2	103615394	*	R	-1.73958	6.88235
chr2:103618170:T:C	T	C	0.4772	0.0198	0.4346	0.5422	0.0165	0.0096	0.08509	0	7.327	11	0.772	440683	39106	401577	chr2	103618170	2	2	103618170	103618170	1	1	0.4772	420588	0.1076	2	103618170	*	rs1823673	Y	104234628	rs1823673	T	C	0.4896	-0.0117	0.0017	8.8e-12	691953	104234628	103618170	2	103618170	2	103618170	*	Y	1.71875	-6.88235
chr2:103620364:G:A	A	G	0.5334	0.0201	0.4649	0.5797	-0.0191	0.0096	0.04563	0	8.423	11	0.675	440683	39106	401577	chr2	103620364	2	2	103620364	103620364	1	1	0.4666	411245	0.1148	2	103620364	*	rs12328095	R	104236822	rs12328095	A	G	0.5193	0.0116	0.0017	1.3e-11	692216	104236822	103620364	2	103620364	2	103620364	*	R	-1.98958	6.82353
chr2:103621010:C:T	T	C	0.4665	0.0154	0.408	0.4985	-0.0141	0.0095	0.1396	0	6.989	11	0.8	440683	39106	401577	chr2	103621010	2	2	103621010	103621010	1	1	0.4665	411157	0.0905	2	103621010	*	rs2167539	Y	104237468	rs2167539	T	C	0.454	0.0106	0.0017	7.2e-10	691127	104237468	103621010	2	103621010	2	103621010	*	Y	-1.48421	6.23529
chr2:103622043:G:A	A	G	0.5372	0.0219	0.466	0.5846	-0.0193	0.0096	0.04356	0	8.217	11	0.6938	440683	39106	401577	chr2	103622043	2	2	103622043	103622043	1	1	0.4628	407896	0.1186	2	103622043	*	rs6719978	R	104238501	rs6719978	A	G	0.522	0.0115	0.0017	1.7e-11	691949	104238501	103622043	2	103622043	2	103622043	*	R	-2.01042	6.76471
chr2:103623278:T:C	T	C	0.4667	0.0201	0.4203	0.5352	0.019	0.0096	0.04725	0	8.325	11	0.684	440683	39106	401577	chr2	103623278	2	2	103623278	103623278	1	1	0.4667	411334	0.1149	2	103623278	*	rs1584705	Y	104239736	rs1584705	T	C	0.4802	-0.0116	0.0017	1.3e-11	692231	104239736	103623278	2	103623278	2	103623278	*	Y	1.97917	-6.82353
chr2:103623747:T:C	T	C	0.4636	0.0224	0.418	0.5334	0.0193	0.0096	0.04386	0	8.324	11	0.6841	440683	39106	401577	chr2	103623747	2	2	103623747	103623747	1	1	0.4636	408601	0.1154	2	103623747	*	rs11123965	Y	104240205	rs11123965	T	C	0.479	-0.0112	0.0017	5e-11	692522	104240205	103623747	2	103623747	2	103623747	*	Y	2.01042	-6.58824
chr2:103623962:T:C	T	C	0.4663	0.0204	0.4203	0.5351	0.019	0.0096	0.04647	0	8.339	11	0.6827	440683	39106	401577	chr2	103623962	2	2	103623962	103623962	1	1	0.4663	410981	0.1148	2	103623962	*	rs11888473	Y	104240420	rs11888473	T	C	0.4802	-0.0116	0.0017	1.4e-11	692180	104240420	103623962	2	103623962	2	103623962	*	Y	1.97917	-6.82353
chr2:103624138:T:A	A	T	0.5229	0.0197	0.4578	0.5653	-0.0165	0.0096	0.08375	0	7.284	11	0.7756	440683	39106	401577	chr2	103624138	2	2	103624138	103624138	1	1	0.4771	420500	0.1075	2	103624138	*	rs12328263	W	104240596	rs12328263	A	T	0.5104	0.0116	0.0017	1.3e-11	691948	104240596	103624138	2	103624138	2	103624138	*	W	-1.71875	6.82353
chr2:103625722:C:G	C	G	0.4667	0.0201	0.4202	0.5353	0.0191	0.0096	0.04611	0	8.374	11	0.6795	440683	39106	401577	chr2	103625722	2	2	103625722	103625722	1	1	0.4667	411334	0.1151	2	103625722	*	rs10167065	S	104242180	rs10167065	C	G	0.4802	-0.012	0.0019	1.1e-10	528975	104242180	103625722	2	103625722	2	103625722	*	S	1.98958	-6.31579
chr2:103626522:T:C	T	C	0.4771	0.0197	0.4349	0.5423	0.0166	0.0096	0.08207	0	7.338	11	0.7711	440683	39106	401577	chr2	103626522	2	2	103626522	103626522	1	1	0.4771	420500	0.1074	2	103626522	*	rs10184977	Y	104242980	rs10184977	T	C	0.4896	-0.0124	0.0019	3.1e-11	528693	104242980	103626522	2	103626522	2	103626522	*	Y	1.72917	-6.52632
chr2:103626534:A:G	A	G	0.4772	0.0198	0.4347	0.5424	0.0166	0.0096	0.08294	0	7.316	11	0.773	440683	39106	401577	chr2	103626534	2	2	103626534	103626534	1	1	0.4772	420588	0.1077	2	103626534	*	rs10182416	R	104242992	rs10182416	A	G	0.4896	-0.0116	0.0017	1.2e-11	691212	104242992	103626534	2	103626534	2	103626534	*	R	1.72917	-6.82353
chr2:103626884:A:G	A	G	0.4667	0.0201	0.4203	0.5353	0.0189	0.0096	0.04785	0	8.231	11	0.6925	440683	39106	401577	chr2	103626884	2	2	103626884	103626884	1	1	0.4667	411334	0.115	2	103626884	*	rs10182738	R	104243342	rs10182738	A	G	0.4802	-0.012	0.0018	8.4e-11	541045	104243342	103626884	2	103626884	2	103626884	*	R	1.96875	-6.66667
chr2:103627623:C:T	T	C	0.5232	0.0198	0.4578	0.5658	-0.0172	0.0096	0.07257	0	7.449	11	0.7617	440683	39106	401577	chr2	103627623	2	2	103627623	103627623	1	1	0.4768	420235	0.108	2	103627623	*	rs1304360	Y	104244081	rs1304360	T	C	0.5106	0.0115	0.0017	1.9e-11	691940	104244081	103627623	2	103627623	2	103627623	*	Y	-1.79167	6.76471
chr2:103629520:C:A	A	C	0.5234	0.0197	0.4578	0.5658	-0.0171	0.0096	0.0734	0	7.317	11	0.7729	440683	39106	401577	chr2	103629520	2	2	103629520	103629520	1	1	0.4766	420059	0.108	2	103629520	*	rs4851661	H	104245978	rs4851661	A	C	0.5106	0.0116	0.0017	1.3e-11	691850	104245978	103629520	2	103629520	2	103629520	*	H	-1.78125	6.82353
chr2:103632118:C:T	T	C	0.5232	0.0197	0.4578	0.5658	-0.017	0.0096	0.07568	0	7.372	11	0.7682	440683	39106	401577	chr2	103632118	2	2	103632118	103632118	1	1	0.4768	420235	0.108	2	103632118	*	rs1597746	Y	104248576	rs1597746	T	C	0.5107	0.0117	0.0017	7e-12	685917	104248576	103632118	2	103632118	2	103632118	*	Y	-1.77083	6.88235
chr2:103633918:A:G	A	G	0.4751	0.0195	0.4332	0.5404	0.0165	0.0096	0.08366	0	8.229	11	0.6927	440683	39106	401577	chr2	103633918	2	2	103633918	103633918	1	1	0.4751	418737	0.1072	2	103633918	*	rs6543227	R	104250376	rs6543227	A	G	0.4893	-0.0113	0.0017	3.7e-11	690713	104250376	103633918	2	103633918	2	103633918	*	R	1.71875	-6.64706
chr2:103636547:G:A	A	G	0.5235	0.02	0.4578	0.5689	-0.0171	0.0096	0.07311	0	7.536	11	0.7541	440683	39106	401577	chr2	103636547	2	2	103636547	103636547	1	1	0.4765	419971	0.1111	2	103636547	*	rs1901480	R	104253005	rs1901480	A	G	0.5109	0.0117	0.0017	9.4e-12	690725	104253005	103636547	2	103636547	2	103636547	*	R	-1.78125	6.88235
chr2:103636643:T:C	T	C	0.4767	0.0196	0.4342	0.5419	0.0173	0.0096	0.07009	0	7.616	11	0.7472	440683	39106	401577	chr2	103636643	2	2	103636643	103636643	1	1	0.4767	420147	0.1077	2	103636643	*	rs1901479	Y	104253101	rs1901479	T	C	0.4894	-0.0118	0.0017	5.2e-12	684887	104253101	103636643	2	103636643	2	103636643	*	Y	1.80208	-6.94118
chr2:103637003:A:C	A	C	0.4666	0.0198	0.4202	0.535	0.0197	0.0096	0.03941	0	8.967	11	0.6249	440683	39106	401577	chr2	103637003	2	2	103637003	103637003	1	1	0.4666	411245	0.1148	2	103637003	*	rs10198643	M	104253461	rs10198643	A	C	0.4797	-0.0114	0.0017	2.3e-11	690959	104253461	103637003	2	103637003	2	103637003	*	M	2.05208	-6.70588
chr2:103638106:A:G	A	G	0.5285	0.0204	0.492	0.5714	-0.017	0.0095	0.07512	0	7.453	11	0.7613	440683	39106	401577	chr2	103638106	2	2	103638106	103638106	1	1	0.4715	415564	0.0794	2	103638106	*	rs264963	R	104254564	rs264963	A	G	0.5108	0.0116	0.0017	1.2e-11	691009	104254564	103638106	2	103638106	2	103638106	*	R	-1.78947	6.82353
chr2:103639042:G:A	A	G	0.4704	0.0201	0.4288	0.5076	0.017	0.0095	0.07457	0	7.626	11	0.7463	440683	39106	401577	chr2	103639042	2	2	103639042	103639042	1	1	0.4704	414595	0.0788	2	103639042	*	rs264964	R	104255500	rs264964	A	G	0.4895	-0.0116	0.0017	1.4e-11	690872	104255500	103639042	2	103639042	2	103639042	*	R	1.78947	-6.82353
chr2:103639461:C:A	A	C	0.4603	0.0201	0.4146	0.4969	0.0192	0.0096	0.0448	0	8.856	11	0.6352	440683	39106	401577	chr2	103639461	2	2	103639461	103639461	1	1	0.4603	405693	0.0823	2	103639461	*	rs264965	M	104255919	rs264965	A	C	0.4796	-0.0115	0.0017	2.1e-11	690923	104255919	103639461	2	103639461	2	103639461	*	M	2	-6.76471
chr2:103639479:T:C	T	C	0.5399	0.0203	0.5031	0.5859	-0.0191	0.0096	0.04558	0	8.435	11	0.6739	440683	39106	401577	chr2	103639479	2	2	103639479	103639479	1	1	0.4601	405516	0.0828	2	103639479	*	rs264966	Y	104255937	rs264966	T	C	0.5204	0.0115	0.0017	2.1e-11	690710	104255937	103639479	2	103639479	2	103639479	*	Y	-1.98958	6.76471
chr2:103640109:A:G	A	G	0.5294	0.0202	0.492	0.5714	-0.0169	0.0095	0.07608	0	7.53	11	0.7546	440683	39106	401577	chr2	103640109	2	2	103640109	103640109	1	1	0.4706	414771	0.0794	2	103640109	*	rs264968	R	104256567	rs264968	A	G	0.5109	0.0116	0.0017	1.2e-11	691002	104256567	103640109	2	103640109	2	103640109	*	R	-1.77895	6.82353
chr2:103641803:T:C	T	C	0.5399	0.0203	0.503	0.5859	-0.0187	0.0096	0.05036	0	8.395	11	0.6775	440683	39106	401577	chr2	103641803	2	2	103641803	103641803	1	1	0.4601	405516	0.0829	2	103641803	*	rs264970	Y	104258261	rs264970	T	C	0.5204	0.0114	0.0017	3.1e-11	691117	104258261	103641803	2	103641803	2	103641803	*	Y	-1.94792	6.70588
chr2:103642018:G:C	C	G	0.4599	0.0202	0.4141	0.4967	0.0192	0.0096	0.04478	0	8.489	11	0.6689	440683	39106	401577	chr2	103642018	2	2	103642018	103642018	1	1	0.4599	405340	0.0826	2	103642018	*	rs264971	S	104258476	rs264971	C	G	0.4796	-0.0114	0.0017	3e-11	690985	104258476	103642018	2	103642018	2	103642018	*	S	2	-6.70588
chr2:103643523:G:T	T	G	0.4598	0.0202	0.4141	0.4966	0.0189	0.0096	0.04789	0	8.447	11	0.6728	440683	39106	401577	chr2	103643523	2	2	103643523	103643523	1	1	0.4598	405252	0.0825	2	103643523	*	rs264972	K	104259981	rs264972	T	G	0.4788	-0.0114	0.0017	2.8e-11	690952	104259981	103643523	2	103643523	2	103643523	*	K	1.96875	-6.70588
chr2:103644244:T:C	T	C	0.5296	0.0201	0.4922	0.5714	-0.0172	0.0095	0.07209	0	7.426	11	0.7636	440683	39106	401577	chr2	103644244	2	2	103644244	103644244	1	1	0.4704	414595	0.0792	2	103644244	*	rs1457458	Y	104260702	rs1457458	T	C	0.5117	0.0115	0.0017	1.8e-11	690991	104260702	103644244	2	103644244	2	103644244	*	Y	-1.81053	6.76471
chr2:103648519:C:T	T	C	0.4601	0.0202	0.4169	0.4967	0.0193	0.0096	0.04282	0	8.636	11	0.6554	440683	39106	401577	chr2	103648519	2	2	103648519	103648519	1	1	0.4601	405516	0.0798	2	103648519	*	rs1673464	Y	104264977	rs1673464	T	C	0.479	-0.0111	0.0018	2.8e-10	636562	104264977	103648519	2	103648519	2	103648519	*	Y	2.01042	-6.16667
chr2:103651843:G:A	A	G	0.4601	0.0201	0.4169	0.4963	0.0195	0.0096	0.04076	0	8.765	11	0.6436	440683	39106	401577	chr2	103651843	2	2	103651843	103651843	1	1	0.4601	405516	0.0794	2	103651843	*	rs264975	R	104268301	rs264975	A	G	0.4791	-0.0113	0.0017	3.7e-11	689887	104268301	103651843	2	103651843	2	103651843	*	R	2.03125	-6.64706
chr2:103652099:C:T	T	C	0.4704	0.02	0.431	0.5074	0.0175	0.0095	0.06604	0	7.827	11	0.7287	440683	39106	401577	chr2	103652099	2	2	103652099	103652099	1	1	0.4704	414595	0.0764	2	103652099	*	rs264976	Y	104268557	rs264976	T	C	0.4873	-0.0115	0.0017	1.5e-11	690805	104268557	103652099	2	103652099	2	103652099	*	Y	1.84211	-6.76471
chr2:103653521:C:T	T	C	0.4602	0.0202	0.4195	0.4966	0.0196	0.0096	0.04023	0	8.582	11	0.6604	440683	39106	401577	chr2	103653521	2	2	103653521	103653521	1	1	0.4602	405605	0.0771	2	103653521	*	rs264980	Y	104269979	rs264980	T	C	0.4789	-0.0113	0.0017	3.5e-11	690782	104269979	103653521	2	103653521	2	103653521	*	Y	2.04167	-6.64706
chr2:103655228:C:A	A	C	0.4702	0.0203	0.4308	0.5077	0.0182	0.0095	0.05657	0	7.626	11	0.7464	440683	39106	401577	chr2	103655228	2	2	103655228	103655228	1	1	0.4702	414418	0.0769	2	103655228	*	rs264919	M	104271686	rs264919	A	C	0.4882	-0.0116	0.0017	1.4e-11	690958	104271686	103655228	2	103655228	2	103655228	*	M	1.91579	-6.82353
chr2:103655440:A:G	A	G	0.4835	0.0193	0.4514	0.5182	-0.0157	0.0095	0.1	0	7.788	11	0.7321	440683	39106	401577	chr2	103655440	2	2	103655440	103655440	1	1	0.4835	426140	0.0668	2	103655440	*	rs264920	R	104271898	rs264920	A	G	0.4673	0.0104	0.0017	1.4e-09	690628	104271898	103655440	2	103655440	2	103655440	*	R	-1.65263	6.11765
chr2:103655972:T:C	T	C	0.8974	0.0106	0.8714	0.9228	-0.0084	0.0158	0.5927	30.4	15.812	11	0.1482	440683	39106	401577	chr2	103655972	2	2	103655972	103655972	1	1	0.1026	90428.2	0.0514	2	103655972	*	rs17343430	Y	104272430	rs17343430	T	C	0.8906	0.0101	0.0028	0.00036	669547	104272430	103655972	2	103655972	2	103655972	*	Y	-0.531646	3.60714
chr2:103657096:A:G	A	G	0.5282	0.0209	0.489	0.5683	-0.0173	0.0095	0.06926	0	6.709	11	0.8221	440683	39106	401577	chr2	103657096	2	2	103657096	103657096	1	1	0.4718	415828	0.0793	2	103657096	*	rs264921	R	104273554	rs264921	A	G	0.5092	0.0115	0.0017	1.9e-11	690840	104273554	103657096	2	103657096	2	103657096	*	R	-1.82105	6.76471
chr2:103660044:A:G	A	G	0.538	0.0206	0.5	0.5819	-0.0184	0.0096	0.05389	0	8.019	11	0.7116	440683	39106	401577	chr2	103660044	2	2	103660044	103660044	1	1	0.462	407191	0.0819	2	103660044	*	rs171939	R	104276502	rs171939	A	G	0.5189	0.0113	0.0017	3.5e-11	690858	104276502	103660044	2	103660044	2	103660044	*	R	-1.91667	6.64706
chr2:103663032:C:A	A	C	0.4603	0.0201	0.4169	0.4968	0.0196	0.0096	0.03985	0	8.871	11	0.6338	440683	39106	401577	chr2	103663032	2	2	103663032	103663032	1	1	0.4603	405693	0.0799	2	103663032	*	rs264926	M	104279490	rs264926	A	C	0.4808	-0.0113	0.0017	3.9e-11	690872	104279490	103663032	2	103663032	2	103663032	*	M	2.04167	-6.64706
chr2:103664814:T:C	T	C	0.553	0.0184	0.5165	0.591	-0.0177	0.0096	0.06556	0	6.275	11	0.8544	440683	39106	401577	chr2	103664814	2	2	103664814	103664814	1	1	0.447	393971	0.0745	2	103664814	*	rs264927	Y	104281272	rs264927	T	C	0.5347	0.0112	0.0017	7.6e-11	689293	104281272	103664814	2	103664814	2	103664814	*	Y	-1.84375	6.58824
chr2:103666286:C:G	C	G	0.5571	0.0179	0.5199	0.5936	-0.0203	0.0096	0.03425	0	6.885	11	0.8083	440683	39106	401577	chr2	103666286	2	2	103666286	103666286	1	1	0.4429	390357	0.0737	2	103666286	*	rs264928	S	104282744	rs264928	C	G	0.5406	0.0112	0.0017	7e-11	691889	104282744	103666286	2	103666286	2	103666286	*	S	-2.11458	6.58824
chr2:103671938:A:G	A	G	0.4123	0.018	0.3804	0.4512	-0.0166	0.0097	0.08773	0	6.123	11	0.865	440683	39106	401577	chr2	103671938	2	2	103671938	103671938	1	1	0.4123	363387	0.0708	2	103671938	*	rs264932	R	104288396	rs264932	A	G	0.3952	0.0114	0.0018	9e-11	690606	104288396	103671938	2	103671938	2	103671938	*	R	-1.71134	6.33333
chr2:103680285:T:C	T	C	0.5588	0.0177	0.5234	0.5958	-0.0209	0.0096	0.02911	0	7.418	11	0.7643	440683	39106	401577	chr2	103680285	2	2	103680285	103680285	1	1	0.4412	388859	0.0724	2	103680285	*	rs264938	Y	104296743	rs264938	T	C	0.5406	0.0112	0.0017	6.9e-11	691993	104296743	103680285	2	103680285	2	103680285	*	Y	-2.17708	6.58824
chr2:103680482:G:C	C	G	0.5277	0.0157	0.5009	0.5559	0.0159	0.0095	0.09615	0	9.503	11	0.5756	440683	39106	401577	chr2	103680482	2	2	103680482	103680482	1	1	0.4723	416269	0.055	2	103680482	*	rs264939	S	104296940	rs264939	C	G	0.5429	-0.0104	0.0017	1.6e-09	691232	104296940	103680482	2	103680482	2	103680482	*	S	1.67368	-6.11765
chr2:103680962:C:A	A	C	0.4506	0.0178	0.4177	0.4876	0.0189	0.0096	0.04845	0	5.667	11	0.8946	440683	39106	401577	chr2	103680962	2	2	103680962	103680962	1	1	0.4506	397144	0.0699	2	103680962	*	rs264941	M	104297420	rs264941	A	C	0.4688	-0.0114	0.0017	3e-11	692238	104297420	103680962	2	103680962	2	103680962	*	M	1.96875	-6.70588
chr2:103681219:A:C	A	C	0.4865	0.0195	0.4507	0.5205	-0.0163	0.0095	0.08606	0	9.809	11	0.5477	440683	39106	401577	chr2	103681219	2	2	103681219	103681219	1	1	0.4865	428785	0.0698	2	103681219	*	rs264942	M	104297677	rs264942	A	C	0.4693	0.0101	0.0018	1e-08	638244	104297677	103681219	2	103681219	2	103681219	*	M	-1.71579	5.61111
chr2:103682083:C:A	A	C	0.5132	0.0204	0.4774	0.551	0.0159	0.0095	0.09583	0	9.675	11	0.5598	440683	39106	401577	chr2	103682083	2	2	103682083	103682083	1	1	0.4868	429049	0.0736	2	103682083	*	rs264943	V	104298541	rs264943	A	C	0.5298	-0.0103	0.0017	1.7e-09	691830	104298541	103682083	2	103682083	2	103682083	*	V	1.67368	-6.05882
chr2:103682161:T:C	T	C	0.5488	0.0176	0.5124	0.5815	-0.0186	0.0096	0.05172	0	5.771	11	0.8882	440683	39106	401577	chr2	103682161	2	2	103682161	103682161	1	1	0.4512	397672	0.0691	2	103682161	*	rs264944	Y	104298619	rs264944	T	C	0.5314	0.0114	0.0017	3e-11	691993	104298619	103682161	2	103682161	2	103682161	*	Y	-1.9375	6.70588
chr2:103682326:C:T	T	C	0.441	0.0178	0.4043	0.4766	0.0211	0.0096	0.02742	0	6.952	11	0.8029	440683	39106	401577	chr2	103682326	2	2	103682326	103682326	1	1	0.441	388682	0.0723	2	103682326	*	rs264945	Y	104298784	rs264945	T	C	0.4594	-0.0113	0.0017	4.7e-11	691997	104298784	103682326	2	103682326	2	103682326	*	Y	2.19792	-6.64706
chr2:103682631:G:A	A	G	0.441	0.0178	0.4042	0.4765	0.0208	0.0096	0.0301	0	6.975	11	0.8011	440683	39106	401577	chr2	103682631	2	2	103682631	103682631	1	1	0.441	388682	0.0723	2	103682631	*	rs264947	R	104299089	rs264947	A	G	0.4594	-0.0113	0.0017	5e-11	691956	104299089	103682631	2	103682631	2	103682631	*	R	2.16667	-6.64706
chr2:103685083:C:T	T	C	0.4526	0.0176	0.4184	0.4876	0.018	0.0095	0.05868	0	5.265	11	0.9177	440683	39106	401577	chr2	103685083	2	2	103685083	103685083	1	1	0.4526	398906	0.0692	2	103685083	*	rs264948	Y	104301541	rs264948	T	C	0.4691	-0.0114	0.0017	2.3e-11	692152	104301541	103685083	2	103685083	2	103685083	*	Y	1.89474	-6.70588
chr2:103685641:A:G	A	G	0.8968	0.0107	0.8711	0.9229	-0.0083	0.0157	0.5955	26.9	15.045	11	0.1805	440683	39106	401577	chr2	103685641	2	2	103685641	103685641	1	1	0.1032	90957	0.0518	2	103685641	*	rs17343583	R	104302099	rs17343583	A	G	0.8913	0.011	0.0028	7.1e-05	687531	104302099	103685641	2	103685641	2	103685641	*	R	-0.528662	3.92857
chr2:103686032:T:C	T	C	0.5481	0.0176	0.5124	0.5816	-0.018	0.0096	0.05926	0	5.341	11	0.9135	440683	39106	401577	chr2	103686032	2	2	103686032	103686032	1	1	0.4519	398289	0.0692	2	103686032	*	rs264949	Y	104302490	rs264949	T	C	0.5313	0.0114	0.0017	2.5e-11	692057	104302490	103686032	2	103686032	2	103686032	*	Y	-1.875	6.70588
chr2:103686853:T:C	T	C	0.5563	0.0186	0.5206	0.5942	-0.0208	0.0096	0.02954	0	6.45	11	0.8417	440683	39106	401577	chr2	103686853	2	2	103686853	103686853	1	1	0.4437	391062	0.0736	2	103686853	*	rs264952	Y	104303311	rs264952	T	C	0.5396	0.0112	0.0017	6.3e-11	691026	104303311	103686853	2	103686853	2	103686853	*	Y	-2.16667	6.58824
chr2:103692087:C:G	C	G	0.5584	0.0175	0.5233	0.5952	-0.0202	0.0096	0.03485	0	6.778	11	0.8168	440683	39106	401577	chr2	103692087	2	2	103692087	103692087	1	1	0.4416	389211	0.0719	2	103692087	*	rs264962	S	104308545	rs264962	C	G	0.5402	0.0113	0.0017	5e-11	691661	104308545	103692087	2	103692087	2	103692087	*	S	-2.10417	6.64706
chr2:103697758:G:A	A	G	0.4411	0.0178	0.4037	0.4763	0.0206	0.0096	0.03129	0	6.421	11	0.8439	440683	39106	401577	chr2	103697758	2	2	103697758	103697758	1	1	0.4411	388771	0.0726	2	103697758	*	rs2085484	R	104314216	rs2085484	A	G	0.4587	-0.0112	0.0017	6e-11	691796	104314216	103697758	2	103697758	2	103697758	*	R	2.14583	-6.58824
chr2:103703423:G:A	A	G	0.4415	0.0175	0.4048	0.4764	0.0204	0.0096	0.03331	0	6.777	11	0.8169	440683	39106	401577	chr2	103703423	2	2	103703423	103703423	1	1	0.4415	389123	0.0716	2	103703423	*	rs921965	R	104319881	rs921965	A	G	0.4597	-0.0112	0.0017	6.1e-11	691816	104319881	103703423	2	103703423	2	103703423	*	R	2.125	-6.58824
chr2:103704052:G:A	A	G	0.4416	0.0177	0.4068	0.4763	0.0203	0.0096	0.03451	0	6.432	11	0.8431	440683	39106	401577	chr2	103704052	2	2	103704052	103704052	1	1	0.4416	389211	0.0695	2	103704052	*	rs11675245	R	104320510	rs11675245	A	G	0.4596	-0.0112	0.0017	7.1e-11	691792	104320510	103704052	2	103704052	2	103704052	*	R	2.11458	-6.58824
chr2:103707160:A:T	A	T	0.5589	0.0177	0.5236	0.5958	-0.0205	0.0096	0.03238	0	6.191	11	0.8603	440683	39106	401577	chr2	103707160	2	2	103707160	103707160	1	1	0.4411	388771	0.0722	2	103707160	*	rs4295030	W	104323618	rs4295030	A	T	0.5424	0.0112	0.0017	5.3e-11	691778	104323618	103707160	2	103707160	2	103707160	*	W	-2.13542	6.58824
chr2:103712544:T:C	T	C	0.5481	0.0172	0.5138	0.5812	-0.0189	0.0096	0.04884	0	4.987	11	0.9318	440683	39106	401577	chr2	103712544	2	2	103712544	103712544	1	1	0.4519	398289	0.0674	2	103712544	*	rs7564172	Y	104329002	rs7564172	T	C	0.5309	0.0115	0.0017	1.9e-11	686140	104329002	103712544	2	103712544	2	103712544	*	Y	-1.96875	6.76471
chr2:103717005:G:C	C	G	0.4518	0.0172	0.4189	0.4863	0.019	0.0096	0.04687	0	4.979	11	0.9322	440683	39106	401577	chr2	103717005	2	2	103717005	103717005	1	1	0.4518	398201	0.0674	2	103717005	*	rs1598779	V	104333463	rs1598779	C	G	0.4562	-0.0113	0.0017	3.6e-11	691998	104333463	103717005	2	103717005	2	103717005	*	V	1.97917	-6.64706
chr2:103723690:A:T	A	T	0.548	0.0172	0.5137	0.5815	-0.0193	0.0096	0.04383	0	4.922	11	0.9349	440683	39106	401577	chr2	103723690	2	2	103723690	103723690	1	1	0.452	398377	0.0678	2	103723690	*	rs1457457	H	104340148	rs1457457	A	T	0.5308	0.0114	0.0017	2.8e-11	691931	104340148	103723690	2	103723690	2	103723690	*	H	-2.01042	6.70588
chr2:103724966:C:G	C	G	0.5583	0.0175	0.5248	0.5961	-0.0217	0.0096	0.02368	0	6.211	11	0.8589	440683	39106	401577	chr2	103724966	2	2	103724966	103724966	1	1	0.4417	389299	0.0713	2	103724966	*	rs1947566	S	104341424	rs1947566	C	G	0.5398	0.0112	0.0017	6.1e-11	691666	104341424	103724966	2	103724966	2	103724966	*	S	-2.26042	6.58824
chr2:103732953:G:C	C	G	0.4421	0.0174	0.4042	0.4754	0.0217	0.0096	0.02366	0	6.493	11	0.8385	440683	39106	401577	chr2	103732953	2	2	103732953	103732953	1	1	0.4421	389652	0.0712	2	103732953	*	rs4851663	S	104349411	rs4851663	C	G	0.4622	-0.0113	0.0017	5.1e-11	692039	104349411	103732953	2	103732953	2	103732953	*	S	2.26042	-6.64706
chr2:103734723:G:C	C	G	0.4518	0.0172	0.4182	0.4864	0.0198	0.0096	0.03843	0	5.179	11	0.9222	440683	39106	401577	chr2	103734723	2	2	103734723	103734723	1	1	0.4518	398201	0.0682	2	103734723	*	rs13014565	S	104351181	rs13014565	C	G	0.4715	-0.0114	0.0017	2.4e-11	692134	104351181	103734723	2	103734723	2	103734723	*	S	2.0625	-6.70588
chr2:103735702:T:C	T	C	0.4132	0.0183	0.3806	0.4533	-0.0155	0.0097	0.1096	0	5.179	11	0.9222	440683	39106	401577	chr2	103735702	2	2	103735702	103735702	1	1	0.4132	364180	0.0727	2	103735702	*	rs10196462	Y	104352160	rs10196462	T	C	0.3978	0.0121	0.0019	1.3e-10	539012	104352160	103735702	2	103735702	2	103735702	*	Y	-1.59794	6.36842
chr2:103736037:C:A	A	C	0.4523	0.0166	0.4183	0.4864	0.0192	0.0096	0.04504	0	4.999	11	0.9312	440683	39106	401577	chr2	103736037	2	2	103736037	103736037	1	1	0.4523	398642	0.0681	2	103736037	*	rs12616219	H	104352495	rs12616219	A	C	0.4721	-0.0115	0.0017	2.1e-11	692537	104352495	103736037	2	103736037	2	103736037	*	H	2	-6.76471
chr2:103737774:A:G	A	G	0.4389	0.0237	0.4077	0.492	-0.0194	0.0096	0.04316	0	6.026	11	0.8716	440683	39106	401577	chr2	103737774	2	2	103737774	103737774	1	1	0.4389	386832	0.0843	2	103737774	*	rs12712181	R	104354232	rs12712181	A	G	0.4172	0.0109	0.0017	4.4e-10	690689	104354232	103737774	2	103737774	2	103737774	*	R	-2.02083	6.41176
chr2:103744962:G:A	A	G	0.502	0.0209	0.448	0.5369	0.0209	0.0095	0.02788	0	3.466	11	0.983	440683	39106	401577	chr2	103744962	2	2	103744962	103744962	1	1	0.498	438920	0.0889	2	103744962	*	rs9308868	R	104361420	rs9308868	A	G	0.5217	-0.0115	0.0017	1.8e-11	691169	104361420	103744962	2	103744962	2	103744962	*	R	2.2	-6.76471
chr2:103750966:A:G	A	G	0.4989	0.0207	0.463	0.5517	-0.0209	0.0096	0.02862	0	3.344	11	0.9854	440683	39106	401577	chr2	103750966	2	2	103750966	103750966	1	1	0.4989	439713	0.0887	2	103750966	*	rs1379430	R	104367424	rs1379430	A	G	0.4805	0.0116	0.0017	1.3e-11	690704	104367424	103750966	2	103750966	2	103750966	*	R	-2.17708	6.82353
chr2:103755398:T:G	T	G	0.4137	0.0184	0.3812	0.4547	-0.0156	0.0097	0.1086	0	4.182	11	0.9643	440683	39106	401577	chr2	103755398	2	2	103755398	103755398	1	1	0.4137	364621	0.0735	2	103755398	*	rs12615038	K	104371856	rs12615038	T	G	0.3961	0.0117	0.0018	2.6e-11	688224	104371856	103755398	2	103755398	2	103755398	*	K	-1.60825	6.5
chr2:103759265:T:A	A	T	0.4353	0.0163	0.3996	0.4678	0.0244	0.0096	0.01144	0	6.405	11	0.845	440683	39106	401577	chr2	103759265	2	2	103759265	103759265	1	1	0.4353	383659	0.0682	2	103759265	*	rs650576	W	104375723	rs650576	A	T	0.4505	-0.0106	0.0017	7.9e-10	687110	104375723	103759265	2	103759265	2	103759265	*	W	2.54167	-6.23529
chr2:103761140:C:G	C	G	0.4787	0.0146	0.4521	0.5086	-0.0185	0.0096	0.05312	0	6.636	11	0.8277	440683	39106	401577	chr2	103761140	2	2	103761140	103761140	1	1	0.4787	421910	0.0565	2	103761140	*	rs520351	V	104377598	rs520351	C	G	0.4646	0.0098	0.0017	1.4e-08	685672	104377598	103761140	2	103761140	2	103761140	*	V	-1.92708	5.76471
chr2:103764087:C:T	T	C	0.5179	0.0158	0.4907	0.5464	0.0178	0.0096	0.06198	0	6.875	11	0.8091	440683	39106	401577	chr2	103764087	2	2	103764087	103764087	1	1	0.4821	424907	0.0557	2	103764087	*	rs506466	Y	104380545	rs506466	T	C	0.5332	-0.0098	0.0017	1.4e-08	685504	104380545	103764087	2	103764087	2	103764087	*	Y	1.85417	-5.76471
chr2:103771397:G:A	A	G	0.5661	0.0188	0.5266	0.5955	0.0133	0.0096	0.1689	0	4.914	11	0.9352	440683	39106	401577	chr2	103771397	2	2	103771397	103771397	1	1	0.4339	382425	0.0689	2	103771397	*	rs671722	R	104387855	rs671722	A	G	0.583	-0.012	0.0017	7.2e-12	684969	104387855	103771397	2	103771397	2	103771397	*	R	1.38542	-7.05882
chr2:103774390:C:T	T	C	0.2276	0.0078	0.2086	0.2469	0.0184	0.0114	0.1059	4.6	11.535	11	0.3996	440683	39106	401577	chr2	103774390	2	2	103774390	103774390	1	1	0.2276	200599	0.0383	2	103774390	*	rs477038	Y	104390848	rs477038	T	C	0.2336	-0.0095	0.002	3.1e-06	686651	104390848	103774390	2	103774390	2	103774390	*	Y	1.61404	-4.75
chr2:103804400:G:A	A	G	0.4591	0.0195	0.4055	0.503	-0.0065	0.0096	0.5019	0	6.915	11	0.8059	440683	39106	401577	chr2	103804400	2	2	103804400	103804400	1	1	0.4591	404635	0.0975	2	103804400	*	rs6707445	R	104420858	rs6707445	A	G	0.4543	0.0128	0.0017	2.1e-13	679298	104420858	103804400	2	103804400	2	103804400	*	R	-0.677083	7.52941
chr2:103805234:G:A	A	G	0.4597	0.0197	0.406	0.5042	-0.0068	0.0096	0.48	0	6.835	11	0.8123	440683	39106	401577	chr2	103805234	2	2	103805234	103805234	1	1	0.4597	405164	0.0982	2	103805234	*	rs6711584	R	104421692	rs6711584	A	G	0.454	0.0128	0.0017	2.2e-13	680384	104421692	103805234	2	103805234	2	103805234	*	R	-0.708333	7.52941
chr2:103806584:T:C	T	C	0.538	0.0197	0.4932	0.5919	0.007	0.0096	0.4681	0	6.889	11	0.808	440683	39106	401577	chr2	103806584	2	2	103806584	103806584	1	1	0.462	407191	0.0987	2	103806584	*	rs4347858	Y	104423042	rs4347858	T	C	0.5459	-0.0126	0.0017	3.7e-13	680997	104423042	103806584	2	103806584	2	103806584	*	Y	0.729167	-7.41176
chr2:103809919:G:T	T	G	0.4618	0.0196	0.408	0.5059	-0.0062	0.0096	0.522	0	6.721	11	0.8212	440683	39106	401577	chr2	103809919	2	2	103809919	103809919	1	1	0.4618	407015	0.0979	2	103809919	*	rs17343925	K	104426377	rs17343925	T	G	0.454	0.0126	0.0017	5e-13	681137	104426377	103809919	2	103809919	2	103809919	*	K	-0.645833	7.41176
chr2:103815857:A:G	A	G	0.2338	0.009	0.2202	0.3091	0.0126	0.0114	0.2689	17.1	13.267	11	0.2763	440683	39106	401577	chr2	103815857	2	2	103815857	103815857	1	1	0.2338	206063	0.0889	2	103815857	*	rs7571702	R	104432315	rs7571702	A	G	0.2325	-0.0098	0.0021	1.7e-06	683630	104432315	103815857	2	103815857	2	103815857	*	R	1.10526	-4.66667
chr2:103816657:C:G	C	G	0.2328	0.0093	0.2166	0.3084	0.0125	0.0114	0.2755	18.6	13.513	11	0.2611	440683	39106	401577	chr2	103816657	2	2	103816657	103816657	1	1	0.2328	205182	0.0918	2	103816657	*	rs2375932	S	104433115	rs2375932	C	G	0.2322	-0.0101	0.0021	9.7e-07	684098	104433115	103816657	2	103816657	2	103816657	*	S	1.09649	-4.80952
chr2:103817547:C:T	T	C	0.6048	0.0125	0.5379	0.6316	-0.0098	0.0098	0.3196	22.9	14.264	11	0.2187	440683	39106	401577	chr2	103817547	2	2	103817547	103817547	1	1	0.3952	348316	0.0937	2	103817547	*	rs2570498	Y	104434005	rs2570498	T	C	0.602	0.011	0.0018	4.9e-10	682992	104434005	103817547	2	103817547	2	103817547	*	Y	-1	6.11111
chr2:103820110:T:C	T	C	0.234	0.009	0.2201	0.309	0.0123	0.0114	0.2808	17.3	13.296	11	0.2744	440683	39106	401577	chr2	103820110	2	2	103820110	103820110	1	1	0.234	206240	0.0889	2	103820110	*	rs2678663	Y	104436568	rs2678663	T	C	0.233	-0.0097	0.002	2.1e-06	684207	104436568	103820110	2	103820110	2	103820110	*	Y	1.07895	-4.85
chr2:103821889:C:T	T	C	0.7658	0.0089	0.6909	0.7789	-0.013	0.0114	0.2536	18.4	13.473	11	0.2635	440683	39106	401577	chr2	103821889	2	2	103821889	103821889	1	1	0.2342	206416	0.088	2	103821889	*	rs2375933	Y	104438347	rs2375933	T	C	0.767	0.0099	0.0021	1.6e-06	684169	104438347	103821889	2	103821889	2	103821889	*	Y	-1.14035	4.71429
chr2:103825088:C:T	T	C	0.6429	0.0128	0.5706	0.6628	-0.0118	0.01	0.2378	28.6	15.4	11	0.1649	440683	39106	401577	chr2	103825088	2	2	103825088	103825088	1	1	0.3571	314736	0.0922	2	103825088	*	rs2570497	Y	104441546	rs2570497	T	C	0.6398	0.0107	0.0018	2.6e-09	683603	104441546	103825088	2	103825088	2	103825088	*	Y	-1.18	5.94444
chr2:103827179:A:G	A	G	0.4001	0.0129	0.3784	0.4681	0.0061	0.0098	0.5331	24.5	14.573	11	0.2029	440683	39106	401577	chr2	103827179	2	2	103827179	103827179	1	1	0.4001	352635	0.0897	2	103827179	*	rs2678665	R	104443637	rs2678665	A	G	0.4045	-0.0108	0.0018	7.2e-10	683570	104443637	103827179	2	103827179	2	103827179	*	R	0.622449	-6
chr2:103827468:C:A	A	C	0.5998	0.0129	0.5319	0.6216	-0.0059	0.0098	0.5496	23.6	14.39	11	0.2122	440683	39106	401577	chr2	103827468	2	2	103827468	103827468	1	1	0.4002	352723	0.0897	2	103827468	*	rs2610682	M	104443926	rs2610682	A	C	0.5955	0.0113	0.0019	3.8e-09	520000	104443926	103827468	2	103827468	2	103827468	*	M	-0.602041	5.94737
chr2:103827484:C:T	T	C	0.5998	0.0129	0.5319	0.6216	-0.0059	0.0098	0.546	23.5	14.38	11	0.2127	440683	39106	401577	chr2	103827484	2	2	103827484	103827484	1	1	0.4002	352723	0.0897	2	103827484	*	rs2570495	Y	104443942	rs2570495	T	C	0.5997	0.0114	0.0019	2.8e-09	519995	104443942	103827484	2	103827484	2	103827484	*	Y	-0.602041	6
chr2:103827815:A:G	A	G	0.4	0.0127	0.3784	0.4681	0.006	0.0098	0.5378	23.9	14.46	11	0.2086	440683	39106	401577	chr2	103827815	2	2	103827815	103827815	1	1	0.4	352546	0.0897	2	103827815	*	rs2678664	R	104444273	rs2678664	A	G	0.4045	-0.0115	0.0019	1.6e-09	532072	104444273	103827815	2	103827815	2	103827815	*	R	0.612245	-6.05263
chr2:103828814:T:G	T	G	0.4001	0.0129	0.3783	0.4682	0.0059	0.0098	0.5476	24.7	14.607	11	0.2012	440683	39106	401577	chr2	103828814	2	2	103828814	103828814	1	1	0.4001	352635	0.0899	2	103828814	*	rs2570494	K	104445272	rs2570494	T	G	0.4045	-0.0108	0.0018	9.3e-10	683570	104445272	103828814	2	103828814	2	103828814	*	K	0.602041	-6
chr2:103828909:C:T	T	C	0.5999	0.0129	0.5318	0.6217	-0.0062	0.0098	0.5279	24.8	14.627	11	0.2002	440683	39106	401577	chr2	103828909	2	2	103828909	103828909	1	1	0.4001	352635	0.0899	2	103828909	*	rs2570493	Y	104445367	rs2570493	T	C	0.5955	0.0115	0.0019	1.9e-09	520333	104445367	103828909	2	103828909	2	103828909	*	Y	-0.632653	6.05263
chr2:103830781:C:T	T	C	0.5999	0.0128	0.5319	0.6216	-0.0059	0.0098	0.547	22.8	14.256	11	0.2192	440683	39106	401577	chr2	103830781	2	2	103830781	103830781	1	1	0.4001	352635	0.0897	2	103830781	*	rs2610700	Y	104447239	rs2610700	T	C	0.5955	0.0108	0.0018	7.8e-10	683574	104447239	103830781	2	103830781	2	103830781	*	Y	-0.602041	6
chr2:103831906:G:A	A	G	0.7654	0.0089	0.6909	0.7731	-0.0126	0.0114	0.269	16.4	13.152	11	0.2835	440683	39106	401577	chr2	103831906	2	2	103831906	103831906	1	1	0.2346	206768	0.0822	2	103831906	*	rs2678660	R	104448364	rs2678660	A	G	0.7666	0.0098	0.002	1.7e-06	683811	104448364	103831906	2	103831906	2	103831906	*	R	-1.10526	4.9
chr2:103833068:C:T	T	C	0.5999	0.0129	0.5318	0.6332	-0.0061	0.0098	0.5347	23.1	14.296	11	0.217	440683	39106	401577	chr2	103833068	2	2	103833068	103833068	1	1	0.4001	352635	0.1014	2	103833068	*	rs2610696	Y	104449526	rs2610696	T	C	0.5955	0.0107	0.0018	1e-09	683345	104449526	103833068	2	103833068	2	103833068	*	Y	-0.622449	5.94444
chr2:103833987:C:G	C	G	0.3892	0.0162	0.359	0.4632	0.0068	0.0098	0.4906	21.1	13.946	11	0.236	440683	39106	401577	chr2	103833987	2	2	103833987	103833987	1	1	0.3892	343028	0.1042	2	103833987	*	rs1837714	B	104450445	rs1837714	C	G	0.3955	-0.0108	0.0018	9e-10	683089	104450445	103833987	2	103833987	2	103833987	*	B	0.693878	-6
chr2:103834013:A:G	A	G	0.3892	0.0162	0.359	0.4632	0.0068	0.0098	0.488	21.4	13.991	11	0.2335	440683	39106	401577	chr2	103834013	2	2	103834013	103834013	1	1	0.3892	343028	0.1042	2	103834013	*	rs1441100	R	104450471	rs1441100	A	G	0.3948	-0.0109	0.0018	6.7e-10	677220	104450471	103834013	2	103834013	2	103834013	*	R	0.693878	-6.05556
chr2:103834512:G:A	A	G	0.5999	0.0128	0.5318	0.6216	-0.0061	0.0098	0.5348	22.7	14.236	11	0.2202	440683	39106	401577	chr2	103834512	2	2	103834512	103834512	1	1	0.4001	352635	0.0898	2	103834512	*	rs2570491	R	104450970	rs2570491	A	G	0.5955	0.0108	0.0018	1e-09	683644	104450970	103834512	2	103834512	2	103834512	*	R	-0.622449	6
chr2:103834676:C:G	C	G	0.3891	0.0161	0.359	0.4632	0.0072	0.0098	0.4646	20.4	13.828	11	0.2427	440683	39106	401577	chr2	103834676	2	2	103834676	103834676	1	1	0.3891	342940	0.1042	2	103834676	*	rs1550536	S	104451134	rs1550536	C	G	0.3949	-0.0108	0.0018	9e-10	683621	104451134	103834676	2	103834676	2	103834676	*	S	0.734694	-6
chr2:103835091:T:C	T	C	0.4001	0.0128	0.3784	0.4682	0.0063	0.0098	0.5225	21.3	13.968	11	0.2347	440683	39106	401577	chr2	103835091	2	2	103835091	103835091	1	1	0.4001	352635	0.0898	2	103835091	*	rs2570490	Y	104451549	rs2570490	T	C	0.4045	-0.0107	0.0018	1.1e-09	683648	104451549	103835091	2	103835091	2	103835091	*	Y	0.642857	-5.94444
chr2:103835423:A:G	A	G	0.3991	0.0107	0.3784	0.4196	0.0062	0.0098	0.526	20.9	13.905	11	0.2383	440683	39106	401577	chr2	103835423	2	2	103835423	103835423	1	1	0.3991	351753	0.0412	2	103835423	*	rs2570489	R	104451881	rs2570489	A	G	0.4045	-0.0105	0.0017	2.5e-10	786575	104451881	103835423	2	103835423	2	103835423	*	R	0.632653	-6.17647
chr2:103836159:A:G	A	G	0.7706	0.0058	0.7487	0.7926	-0.0125	0.0114	0.2724	10.5	12.29	11	0.3423	440683	39106	401577	chr2	103836159	2	2	103836159	103836159	1	1	0.2294	202185	0.0439	2	103836159	*	rs2678659	R	104452617	rs2678659	A	G	0.7657	0.0101	0.002	6.5e-07	686960	104452617	103836159	2	103836159	2	103836159	*	R	-1.09649	5.05
chr2:103836277:C:T	T	C	0.2663	0.0117	0.2399	0.2922	0.0018	0.0108	0.8639	11.8	12.466	11	0.3296	440683	39106	401577	chr2	103836277	2	2	103836277	103836277	1	1	0.2663	234708	0.0523	2	103836277	*	rs1372100	Y	104452735	rs1372100	T	C	0.2757	-0.0094	0.0019	1.5e-06	687620	104452735	103836277	2	103836277	2	103836277	*	Y	0.166667	-4.94737
chr2:103836385:G:A	A	G	0.2773	0.0087	0.2571	0.3078	0.0005	0.0106	0.9632	16.2	13.126	11	0.2851	440683	39106	401577	chr2	103836385	2	2	103836385	103836385	1	1	0.2773	244403	0.0507	2	103836385	*	rs2678658	R	104452843	rs2678658	A	G	0.2863	-0.0096	0.0019	5.4e-07	687764	104452843	103836385	2	103836385	2	103836385	*	R	0.0471698	-5.05263
chr2:103837601:C:G	C	G	0.7226	0.0086	0.6919	0.7429	-0.0005	0.0106	0.9635	16.1	13.108	11	0.2863	440683	39106	401577	chr2	103837601	2	2	103837601	103837601	1	1	0.2774	244491	0.051	2	103837601	*	rs1441099	S	104454059	rs1441099	C	G	0.7142	0.0094	0.0019	9e-07	688409	104454059	103837601	2	103837601	2	103837601	*	S	-0.0471698	4.94737
chr2:103838138:G:T	T	G	0.2662	0.0116	0.2398	0.2917	0.0012	0.0108	0.9102	13	12.65	11	0.3168	440683	39106	401577	chr2	103838138	2	2	103838138	103838138	1	1	0.2662	234620	0.0519	2	103838138	*	rs2610686	K	104454596	rs2610686	T	G	0.2762	-0.0093	0.0019	1.7e-06	688117	104454596	103838138	2	103838138	2	103838138	*	K	0.111111	-4.89474
chr2:103841472:C:T	T	C	0.2376	0.0059	0.2163	0.2588	0.0021	0.0112	0.8538	26.9	15.046	11	0.1804	440683	39106	401577	chr2	103841472	2	2	103841472	103841472	1	1	0.2376	209413	0.0425	2	103841472	*	rs1441097	Y	104457930	rs1441097	T	C	0.2439	-0.0087	0.002	1.4e-05	692108	104457930	103841472	2	103841472	2	103841472	*	Y	0.1875	-4.35
chr2:103841625:C:T	T	C	0.2274	0.0088	0.2027	0.2437	0.0041	0.0113	0.7187	27.2	15.101	11	0.1779	440683	39106	401577	chr2	103841625	2	2	103841625	103841625	1	1	0.2274	200423	0.041	2	103841625	*	rs1441096	Y	104458083	rs1441096	T	C	0.2353	-0.0085	0.002	3e-05	691546	104458083	103841625	2	103841625	2	103841625	*	Y	0.362832	-4.25
chr2:103841656:C:T	T	C	0.2377	0.0059	0.2163	0.2588	0.0022	0.0112	0.8431	27	15.075	11	0.1791	440683	39106	401577	chr2	103841656	2	2	103841656	103841656	1	1	0.2377	209501	0.0425	2	103841656	*	rs1441095	Y	104458114	rs1441095	T	C	0.2439	-0.0087	0.002	1.3e-05	692125	104458114	103841656	2	103841656	2	103841656	*	Y	0.196429	-4.35
chr2:103842179:A:G	A	G	0.8046	0.0042	0.7878	0.8206	-0.013	0.012	0.2797	5.8	11.68	11	0.3881	440683	39106	401577	chr2	103842179	2	2	103842179	103842179	1	1	0.1954	172219	0.0328	2	103842179	*	rs2678657	R	104458637	rs2678657	A	G	0.7997	0.0093	0.0021	1.6e-05	690744	104458637	103842179	2	103842179	2	103842179	*	R	-1.08333	4.42857
chr2:103842305:G:A	A	G	0.2278	0.009	0.2027	0.2438	0.0042	0.0113	0.7131	27.5	15.178	11	0.1745	440683	39106	401577	chr2	103842305	2	2	103842305	103842305	1	1	0.2278	200775	0.0411	2	103842305	*	rs2582953	R	104458763	rs2582953	A	G	0.2362	-0.0087	0.002	1.8e-05	691542	104458763	103842305	2	103842305	2	103842305	*	R	0.371681	-4.35
chr2:103842543:A:C	A	C	0.8044	0.0042	0.7872	0.8204	-0.0123	0.012	0.3043	7.2	11.852	11	0.3749	440683	39106	401577	chr2	103842543	2	2	103842543	103842543	1	1	0.1956	172395	0.0332	2	103842543	*	rs2678656	M	104459001	rs2678656	A	C	0.795	0.0094	0.0021	1.3e-05	690540	104459001	103842543	2	103842543	2	103842543	*	M	-1.025	4.47619
chr2:103844542:A:G	A	G	0.7623	0.0055	0.741	0.7837	-0.0024	0.0111	0.8322	26.3	14.924	11	0.186	440683	39106	401577	chr2	103844542	2	2	103844542	103844542	1	1	0.2377	209501	0.0427	2	103844542	*	rs1837713	R	104461000	rs1837713	A	G	0.7562	0.0087	0.002	1.3e-05	692582	104461000	103844542	2	103844542	2	103844542	*	R	-0.216216	4.35
chr2:103844970:A:G	A	G	0.7622	0.0058	0.7399	0.7837	-0.0019	0.0111	0.8614	28	15.281	11	0.17	440683	39106	401577	chr2	103844970	2	2	103844970	103844970	1	1	0.2378	209589	0.0438	2	103844970	*	rs1837712	R	104461428	rs1837712	A	G	0.7563	0.0087	0.002	1.3e-05	690734	104461428	103844970	2	103844970	2	103844970	*	R	-0.171171	4.35
chr2:103846734:G:A	A	G	0.2278	0.0089	0.2076	0.2456	0.0038	0.0113	0.7385	27.7	15.219	11	0.1727	440683	39106	401577	chr2	103846734	2	2	103846734	103846734	1	1	0.2278	200775	0.038	2	103846734	*	rs2678666	R	104463192	rs2678666	A	G	0.2351	-0.0087	0.002	2.1e-05	691397	104463192	103846734	2	103846734	2	103846734	*	R	0.336283	-4.35
chr2:103846744:G:A	A	G	0.044	0.0105	0.0274	0.0617	0.018	0.0246	0.4632	0	6.794	11	0.8155	440683	39106	401577	chr2	103846744	2	2	103846744	103846744	1	1	0.044	38780.1	0.0343	2	103846744	*	rs2570486	R	104463202	rs2570486	A	G	0.03321	0.0205	0.0053	0.0001	678225	104463202	103846744	2	103846744	2	103846744	*	R	0.731707	3.86792
chr2:103847671:T:C	T	C	0.7623	0.0059	0.7396	0.7832	-0.0018	0.0112	0.8704	27.7	15.206	11	0.1733	440683	39106	401577	chr2	103847671	2	2	103847671	103847671	1	1	0.2377	209501	0.0436	2	103847671	*	rs2678667	Y	104464129	rs2678667	T	C	0.7554	0.009	0.002	7e-06	692097	104464129	103847671	2	103847671	2	103847671	*	Y	-0.160714	4.5
chr2:103849385:A:T	A	T	0.7563	0.0067	0.728	0.7764	-0.0005	0.0111	0.967	9.5	12.157	11	0.352	440683	39106	401577	chr2	103849385	2	2	103849385	103849385	1	1	0.2437	214789	0.0484	2	103849385	*	rs2678668	W	104465843	rs2678668	A	T	0.7486	0.0077	0.002	0.00012	691116	104465843	103849385	2	103849385	2	103849385	*	W	-0.045045	3.85
chr2:103851350:C:T	T	C	0.2438	0.0067	0.2288	0.2728	-0.0004	0.0111	0.9742	10.5	12.284	11	0.3427	440683	39106	401577	chr2	103851350	2	2	103851350	103851350	1	1	0.2438	214877	0.044	2	103851350	*	rs1441103	Y	104467808	rs1441103	T	C	0.2537	-0.0076	0.002	0.00014	690944	104467808	103851350	2	103851350	2	103851350	*	Y	-0.036036	-3.8
chr2:103852753:T:A	A	T	0.2438	0.0067	0.2237	0.2729	-0.0004	0.0111	0.9735	10.4	12.273	11	0.3435	440683	39106	401577	chr2	103852753	2	2	103852753	103852753	1	1	0.2438	214877	0.0492	2	103852753	*	rs2678669	W	104469211	rs2678669	A	T	0.2537	-0.0078	0.002	8.8e-05	691049	104469211	103852753	2	103852753	2	103852753	*	W	-0.036036	-3.9
chr2:103852964:A:T	A	T	0.5022	0.0192	0.4722	0.5547	-0.0035	0.0096	0.7148	0	8.821	11	0.6385	440683	39106	401577	chr2	103852964	2	2	103852964	103852964	1	1	0.4978	438744	0.0825	2	103852964	*	rs2945452	W	104469422	rs2945452	A	T	0.4849	0.0116	0.0019	5.8e-10	523207	104469422	103852964	2	103852964	2	103852964	*	W	-0.364583	6.10526
chr2:103853106:A:T	A	T	0.502	0.0193	0.4715	0.5547	-0.0038	0.0096	0.6887	0	8.972	11	0.6245	440683	39106	401577	chr2	103853106	2	2	103853106	103853106	1	1	0.498	438920	0.0832	2	103853106	*	rs2678670	W	104469564	rs2678670	A	T	0.4849	0.0116	0.0019	6.4e-10	524963	104469564	103853106	2	103853106	2	103853106	*	W	-0.395833	6.10526
chr2:103853706:T:G	T	G	0.8083	0.0047	0.7858	0.827	-0.0137	0.0121	0.2586	1.2	11.135	11	0.432	440683	39106	401577	chr2	103853706	2	2	103853706	103853706	1	1	0.1917	168958	0.0412	2	103853706	*	rs2582955	K	104470164	rs2582955	T	G	0.8002	0.0091	0.0022	2.8e-05	690417	104470164	103853706	2	103853706	2	103853706	*	K	-1.13223	4.13636
chr2:103853944:C:A	A	C	0.1922	0.0047	0.1731	0.2142	0.0131	0.0121	0.2769	0.7	11.073	11	0.4372	440683	39106	401577	chr2	103853944	2	2	103853944	103853944	1	1	0.1922	169399	0.0411	2	103853944	*	rs2610694	M	104470402	rs2610694	A	C	0.2002	-0.0091	0.0022	2.6e-05	690455	104470402	103853944	2	103853944	2	103853944	*	M	1.08264	-4.13636
chr2:103860055:T:C	T	C	0.8039	0.0055	0.7837	0.8252	-0.0125	0.012	0.2993	0	10.357	11	0.4986	440683	39106	401577	chr2	103860055	2	2	103860055	103860055	1	1	0.1961	172836	0.0415	2	103860055	*	rs2610693	Y	104476513	rs2610693	T	C	0.7981	0.0078	0.0022	0.00029	689619	104476513	103860055	2	103860055	2	103860055	*	Y	-1.04167	3.54545
chr2:103860822:C:G	C	G	0.6295	0.0111	0.6018	0.6627	-0.0036	0.0099	0.7187	0	9.323	11	0.5921	440683	39106	401577	chr2	103860822	2	2	103860822	103860822	1	1	0.3705	326546	0.0609	2	103860822	*	rs2610692	S	104477280	rs2610692	C	G	0.6185	0.0081	0.0018	4.5e-06	686297	104477280	103860822	2	103860822	2	103860822	*	S	-0.363636	4.5
chr2:103864683:G:A	A	G	0.1709	0.003	0.1624	0.1901	0.0167	0.0128	0.1916	0	8.287	11	0.6874	440683	39106	401577	chr2	103864683	2	2	103864683	103864683	1	1	0.1709	150625	0.0277	2	103864683	*	rs2610691	R	104481141	rs2610691	A	G	0.1781	-0.0111	0.0023	1.1e-06	685630	104481141	103864683	2	103864683	2	103864683	*	R	1.30469	-4.82609
chr2:103864867:C:A	A	C	0.2126	0.0056	0.1976	0.2357	0.0039	0.0117	0.7418	20.9	13.898	11	0.2387	440683	39106	401577	chr2	103864867	2	2	103864867	103864867	1	1	0.2126	187378	0.0381	2	103864867	*	rs2570500	M	104481325	rs2570500	A	C	0.2201	-0.01	0.0021	2.1e-06	681346	104481325	103864867	2	103864867	2	103864867	*	M	0.333333	-4.7619
chr2:103897582:G:A	A	G	0.0419	0.0102	0.0266	0.0596	0.0114	0.0247	0.6453	0	7.713	11	0.7388	440683	39106	401577	chr2	103897582	2	2	103897582	103897582	1	1	0.0419	36929.2	0.033	2	103897582	*	rs2610697	R	104514040	rs2610697	A	G	0.03093	0.0168	0.0047	0.00042	685065	104514040	103897582	2	103897582	2	103897582	*	R	0.461538	3.57447
chr2:103898774:C:T	T	C	0.0396	0.0043	0.0315	0.0454	-0.02	0.025	0.4255	0	10.087	11	0.5226	440683	39106	401577	chr2	103898774	2	2	103898774	103898774	1	1	0.0396	34902.1	0.0139	2	103898774	*	rs1550534	Y	104515232	rs1550534	T	C	0.03578	-0.0203	0.005	4.4e-05	682272	104515232	103898774	2	103898774	2	103898774	*	Y	-0.8	-4.06
chr2:103910297:C:T	T	C	0.0149	0.001	0.011	0.0158	0.0372	0.0405	0.3579	0	4.498	9	0.8757	439171	38674	400497	chr2	103910297	2	2	103910297	103910297	0.988953	0.997311	0.0149	13087.3	0.0048	2	103910297	*	rs2610678	Y	104526755	rs2610678	T	C	0.02689	0.0253	0.0072	0.00042	658037	104526755	103910297	2	103910297	2	103910297	*	Y	0.918519	3.51389
chr2:103957488:T:C	T	C	0.7869	0.0098	0.7777	0.8228	-0.0259	0.0117	0.02702	42.7	19.212	11	0.05739	440683	39106	401577	chr2	103957488	2	2	103957488	103957488	1	1	0.2131	187819	0.0451	2	103957488	*	rs17344811	Y	104573946	rs17344811	T	C	0.7844	0.0075	0.0021	0.00044	688235	104573946	103957488	2	103957488	2	103957488	*	Y	-2.21368	3.57143
chr2:103974863:A:G	A	G	0.8171	0.0056	0.8078	0.8359	-0.0131	0.0125	0.2955	18.8	13.552	11	0.2588	440683	39106	401577	chr2	103974863	2	2	103974863	103974863	1	1	0.1829	161202	0.0281	2	103974863	*	rs17416827	R	104591321	rs17416827	A	G	0.8188	0.0107	0.0023	1.9e-06	686974	104591321	103974863	2	103974863	2	103974863	*	R	-1.048	4.65217
chr2:103975853:A:G	A	G	0.792	0.0059	0.7798	0.8093	-0.011	0.012	0.3598	12.2	12.525	11	0.3255	440683	39106	401577	chr2	103975853	2	2	103975853	103975853	1	1	0.208	183324	0.0295	2	103975853	*	rs1441094	R	104592311	rs1441094	A	G	0.7933	0.0099	0.0022	4.7e-06	686609	104592311	103975853	2	103975853	2	103975853	*	R	-0.916667	4.5
chr2:103976617:C:G	C	G	0.7924	0.0059	0.7807	0.8095	-0.011	0.012	0.3607	13	12.646	11	0.3171	440683	39106	401577	chr2	103976617	2	2	103976617	103976617	1	1	0.2076	182972	0.0288	2	103976617	*	rs6745737	S	104593075	rs6745737	C	G	0.7944	0.0099	0.0022	4.8e-06	686625	104593075	103976617	2	103976617	2	103976617	*	S	-0.916667	4.5
chr2:103977020:G:T	T	G	0.1826	0.0055	0.164	0.1911	0.0125	0.0126	0.3203	17.5	13.339	11	0.2718	440683	39106	401577	chr2	103977020	2	2	103977020	103977020	1	1	0.1826	160937	0.0271	2	103977020	*	rs10496376	K	104593478	rs10496376	T	G	0.1812	-0.0108	0.0023	1.6e-06	687184	104593478	103977020	2	103977020	2	103977020	*	K	0.992063	-4.69565
chr2:103977495:G:A	A	G	0.1836	0.0055	0.1643	0.1941	0.0121	0.0125	0.3321	19.7	13.699	11	0.2501	440683	39106	401577	chr2	103977495	2	2	103977495	103977495	1	1	0.1836	161819	0.0298	2	103977495	*	rs10496377	R	104593953	rs10496377	A	G	0.1833	-0.0105	0.0023	3.2e-06	687679	104593953	103977495	2	103977495	2	103977495	*	R	0.968	-4.56522
chr2:103977628:T:C	T	C	0.7911	0.0059	0.7784	0.8087	-0.0095	0.012	0.4282	14.4	12.857	11	0.3028	440683	39106	401577	chr2	103977628	2	2	103977628	103977628	1	1	0.2089	184117	0.0303	2	103977628	*	rs6746260	Y	104594086	rs6746260	T	C	0.794	0.0095	0.0022	1e-05	687930	104594086	103977628	2	103977628	2	103977628	*	Y	-0.791667	4.31818
chr2:103980247:A:G	A	G	0.8558	0.0062	0.8388	0.8762	-0.0151	0.0138	0.2727	23.3	14.338	11	0.2149	440683	39106	401577	chr2	103980247	2	2	103980247	103980247	1	1	0.1442	127093	0.0374	2	103980247	*	rs17344985	R	104596705	rs17344985	A	G	0.8621	0.0107	0.0025	1.9e-05	691370	104596705	103980247	2	103980247	2	103980247	*	R	-1.0942	4.28
chr2:103982111:C:A	A	C	0.1442	0.0062	0.1238	0.1611	0.0153	0.0138	0.267	22.4	14.179	11	0.2232	440683	39106	401577	chr2	103982111	2	2	103982111	103982111	1	1	0.1442	127093	0.0373	2	103982111	*	rs17416904	M	104598569	rs17416904	A	C	0.1379	-0.0104	0.0025	3.2e-05	691455	104598569	103982111	2	103982111	2	103982111	*	M	1.1087	-4.16
chr2:103982366:G:T	T	G	0.1663	0.0053	0.1495	0.186	0.0145	0.0131	0.2658	22.4	14.167	11	0.2239	440683	39106	401577	chr2	103982366	2	2	103982366	103982366	1	1	0.1663	146571	0.0365	2	103982366	*	rs6716218	D	104598824	rs6716218	T	G	0.1639	-0.0091	0.0024	0.00012	686175	104598824	103982366	2	103982366	2	103982366	*	D	1.10687	-3.79167
chr2:103983363:A:G	A	G	0.8558	0.0062	0.8388	0.8762	-0.015	0.0138	0.2757	23	14.294	11	0.2172	440683	39106	401577	chr2	103983363	2	2	103983363	103983363	1	1	0.1442	127093	0.0374	2	103983363	*	rs17345027	R	104599821	rs17345027	A	G	0.8621	0.0107	0.0025	1.9e-05	691415	104599821	103983363	2	103983363	2	103983363	*	R	-1.08696	4.28
chr2:103986020:T:A	A	T	0.143	0.0071	0.1227	0.1607	0.0112	0.0139	0.4179	17.8	13.376	11	0.2695	440683	39106	401577	chr2	103986020	2	2	103986020	103986020	1	1	0.143	126035	0.038	2	103986020	*	rs10496378	W	104602478	rs10496378	A	T	0.1368	-0.0101	0.0025	7.1e-05	688436	104602478	103986020	2	103986020	2	103986020	*	W	0.805755	-4.04
chr2:103986089:A:T	A	T	0.857	0.0073	0.8393	0.8773	-0.0114	0.0139	0.4128	16.5	13.172	11	0.2822	440683	39106	401577	chr2	103986089	2	2	103986089	103986089	1	1	0.143	126035	0.038	2	103986089	*	rs10496379	W	104602547	rs10496379	A	T	0.8632	0.0097	0.0025	0.00015	686503	104602547	103986089	2	103986089	2	103986089	*	W	-0.820144	3.88
chr2:103990295:T:C	T	C	0.8358	0.0054	0.8172	0.853	-0.0101	0.0131	0.4397	21.5	14.005	11	0.2327	440683	39106	401577	chr2	103990295	2	2	103990295	103990295	1	1	0.1642	144720	0.0358	2	103990295	*	rs1156296	Y	104606753	rs1156296	T	C	0.8406	0.0087	0.0024	0.00023	692344	104606753	103990295	2	103990295	2	103990295	*	Y	-0.770992	3.625
chr2:103993689:T:A	A	T	0.1433	0.0064	0.1226	0.1608	0.0115	0.0138	0.407	19.2	13.62	11	0.2548	440683	39106	401577	chr2	103993689	2	2	103993689	103993689	1	1	0.1433	126300	0.0382	2	103993689	*	rs17417022	W	104610147	rs17417022	A	T	0.1367	-0.0103	0.0025	3.6e-05	691557	104610147	103993689	2	103993689	2	103993689	*	W	0.833333	-4.12
chr2:103994990:A:C	A	C	0.8347	0.0055	0.8145	0.8522	-0.0111	0.0131	0.3985	20.3	13.808	11	0.2438	440683	39106	401577	chr2	103994990	2	2	103994990	103994990	1	1	0.1653	145690	0.0377	2	103994990	*	rs7583502	M	104611448	rs7583502	A	C	0.8403	0.0091	0.0024	0.00011	692272	104611448	103994990	2	103994990	2	103994990	*	M	-0.847328	3.79167
chr2:103996687:G:A	A	G	0.1653	0.0055	0.1477	0.1856	0.0111	0.0131	0.3958	20.9	13.898	11	0.2387	440683	39106	401577	chr2	103996687	2	2	103996687	103996687	1	1	0.1653	145690	0.0379	2	103996687	*	rs1441107	R	104613145	rs1441107	A	G	0.1598	-0.0088	0.0024	0.00018	692272	104613145	103996687	2	103996687	2	103996687	*	R	0.847328	-3.66667
chr2:103996858:C:T	T	C	0.1652	0.0055	0.1477	0.1856	0.0112	0.0131	0.3913	20.7	13.864	11	0.2406	440683	39106	401577	chr2	103996858	2	2	103996858	103996858	1	1	0.1652	145602	0.0379	2	103996858	*	rs10182899	Y	104613316	rs10182899	T	C	0.1597	-0.0092	0.0024	9.5e-05	692292	104613316	103996858	2	103996858	2	103996858	*	Y	0.854962	-3.83333
chr2:103996947:G:A	A	G	0.1652	0.0055	0.1477	0.1856	0.0112	0.0131	0.3926	20.7	13.866	11	0.2405	440683	39106	401577	chr2	103996947	2	2	103996947	103996947	1	1	0.1652	145602	0.0379	2	103996947	*	rs9308869	R	104613405	rs9308869	A	G	0.1597	-0.0088	0.0024	0.00019	692292	104613405	103996947	2	103996947	2	103996947	*	R	0.854962	-3.66667
chr2:103997087:C:A	A	C	0.1433	0.0064	0.1226	0.1607	0.0114	0.0138	0.4091	19.9	13.731	11	0.2482	440683	39106	401577	chr2	103997087	2	2	103997087	103997087	1	1	0.1433	126300	0.0381	2	103997087	*	rs1156800	M	104613545	rs1156800	A	C	0.1377	-0.0102	0.0025	4.3e-05	691590	104613545	103997087	2	103997087	2	103997087	*	M	0.826087	-4.08
chr2:103997485:A:C	A	C	0.8348	0.0055	0.8144	0.8523	-0.011	0.0131	0.399	21	13.923	11	0.2373	440683	39106	401577	chr2	103997485	2	2	103997485	103997485	1	1	0.1652	145602	0.0379	2	103997485	*	rs4013966	M	104613943	rs4013966	A	C	0.8403	0.0092	0.0024	0.0001	692292	104613943	103997485	2	103997485	2	103997485	*	M	-0.839695	3.83333
chr2:103997639:G:C	C	G	0.1433	0.0064	0.1226	0.1607	0.0113	0.0138	0.4161	20.1	13.766	11	0.2462	440683	39106	401577	chr2	103997639	2	2	103997639	103997639	1	1	0.1433	126300	0.0381	2	103997639	*	rs11686305	V	104614097	rs11686305	C	G	0.1367	-0.0102	0.0025	4.1e-05	691559	104614097	103997639	2	103997639	2	103997639	*	V	0.818841	-4.08
chr2:103998066:G:A	A	G	0.1652	0.0055	0.1477	0.1856	0.0108	0.0131	0.4097	22	14.103	11	0.2273	440683	39106	401577	chr2	103998066	2	2	103998066	103998066	1	1	0.1652	145602	0.0379	2	103998066	*	rs1036735	R	104614524	rs1036735	A	G	0.1597	-0.0089	0.0024	0.00017	692320	104614524	103998066	2	103998066	2	103998066	*	R	0.824427	-3.70833
chr2:103998187:G:A	A	G	0.1433	0.0064	0.1226	0.1607	0.0112	0.0138	0.4169	20.4	13.825	11	0.2428	440683	39106	401577	chr2	103998187	2	2	103998187	103998187	1	1	0.1433	126300	0.0381	2	103998187	*	rs17345188	R	104614645	rs17345188	A	G	0.1337	-0.0103	0.0025	3.8e-05	691529	104614645	103998187	2	103998187	2	103998187	*	R	0.811594	-4.12
chr2:104000998:A:G	A	G	0.8356	0.0054	0.8174	0.8536	-0.0093	0.0131	0.4776	24.6	14.585	11	0.2023	440683	39106	401577	chr2	104000998	2	2	104000998	104000998	1	1	0.1644	144897	0.0362	2	104000998	*	rs2889275	R	104617456	rs2889275	A	G	0.8397	0.0092	0.0024	0.0001	692529	104617456	104000998	2	104000998	2	104000998	*	R	-0.709924	3.83333
chr2:104002376:G:A	A	G	0.1433	0.0064	0.1217	0.1606	0.0105	0.0139	0.4471	21.5	14.011	11	0.2324	440683	39106	401577	chr2	104002376	2	2	104002376	104002376	1	1	0.1433	126300	0.0389	2	104002376	*	rs11692994	R	104618834	rs11692994	A	G	0.1369	-0.0104	0.0025	3.1e-05	691479	104618834	104002376	2	104002376	2	104002376	*	R	0.755396	-4.16
chr2:104015532:C:T	T	C	0.0929	0.0136	0.0697	0.113	0.0085	0.0169	0.6164	50.8	22.376	11	0.02162	440683	39106	401577	chr2	104015532	2	2	104015532	104015532	1	1	0.0929	81878.9	0.0433	2	104015532	*	rs11695618	H	104631990	rs11695618	T	C	0.0777	-0.0158	0.0033	1.7e-06	679536	104631990	104015532	2	104015532	2	104015532	*	H	0.502959	-4.78788
chr2:104020851:A:G	A	G	0.9071	0.0135	0.888	0.9304	-0.0086	0.0169	0.6115	52.3	23.044	11	0.01742	440683	39106	401577	chr2	104020851	2	2	104020851	104020851	1	1	0.0929	81878.9	0.0424	2	104020851	*	rs17417176	R	104637309	rs17417176	A	G	0.92242	0.0158	0.0033	1.7e-06	679395	104637309	104020851	2	104020851	2	104020851	*	R	-0.508876	4.78788
chr2:104021441:T:C	T	C	0.9062	0.0139	0.8852	0.9303	-0.0101	0.0168	0.5482	51	22.427	11	0.02127	440683	39106	401577	chr2	104021441	2	2	104021441	104021441	1	1	0.0938	82672.1	0.0451	2	104021441	*	rs7606297	Y	104637899	rs7606297	T	C	0.9223	0.0158	0.0033	1.5e-06	683407	104637899	104021441	2	104021441	2	104021441	*	Y	-0.60119	4.78788
chr2:104022011:T:G	T	G	0.9067	0.0137	0.8859	0.9301	-0.0096	0.0168	0.5706	47.7	21.018	11	0.03319	440683	39106	401577	chr2	104022011	2	2	104022011	104022011	1	1	0.0933	82231.4	0.0442	2	104022011	*	rs17417183	K	104638469	rs17417183	T	G	0.9223	0.0159	0.0033	1.5e-06	683906	104638469	104022011	2	104022011	2	104022011	*	K	-0.571429	4.81818
chr2:104022211:G:T	T	G	0.0923	0.0134	0.0695	0.1117	0.0083	0.0169	0.6233	48.9	21.541	11	0.02818	440683	39106	401577	chr2	104022211	2	2	104022211	104022211	1	1	0.0923	81350.1	0.0422	2	104022211	*	rs17417204	D	104638669	rs17417204	T	G	0.07717	-0.0157	0.0033	1.9e-06	680530	104638669	104022211	2	104022211	2	104022211	*	D	0.491124	-4.75758
chr2:104022967:G:A	A	G	0.0922	0.0134	0.0692	0.1113	0.0077	0.0169	0.6509	48.9	21.539	11	0.02819	440683	39106	401577	chr2	104022967	2	2	104022967	104022967	1	1	0.0922	81261.9	0.0421	2	104022967	*	rs4536669	R	104639425	rs4536669	A	G	0.07712	-0.0156	0.0033	2.1e-06	683444	104639425	104022967	2	104022967	2	104022967	*	R	0.455621	-4.72727
chr2:104025052:T:C	T	C	0.9068	0.0137	0.8859	0.9301	-0.0091	0.0168	0.5907	47.5	20.97	11	0.03368	440683	39106	401577	chr2	104025052	2	2	104025052	104025052	1	1	0.0932	82143.3	0.0442	2	104025052	*	rs17345319	Y	104641510	rs17345319	T	C	0.92183	0.0158	0.0033	1.7e-06	683991	104641510	104025052	2	104025052	2	104025052	*	Y	-0.541667	4.78788
chr2:104026276:C:G	C	G	0.9077	0.0134	0.8887	0.9308	-0.0079	0.0169	0.6399	49.2	21.644	11	0.02728	440683	39106	401577	chr2	104026276	2	2	104026276	104026276	1	1	0.0923	81350.1	0.0421	2	104026276	*	rs17345340	S	104642734	rs17345340	C	G	0.92294	0.0157	0.0033	2e-06	679995	104642734	104026276	2	104026276	2	104026276	*	S	-0.467456	4.75758
chr2:104027248:T:C	T	C	0.9078	0.0134	0.8888	0.9308	-0.0085	0.0169	0.6157	49.2	21.66	11	0.02715	440683	39106	401577	chr2	104027248	2	2	104027248	104027248	1	1	0.0922	81261.9	0.042	2	104027248	*	rs17417266	Y	104643706	rs17417266	T	C	0.92294	0.0156	0.0033	2.2e-06	683502	104643706	104027248	2	104027248	2	104027248	*	Y	-0.502959	4.72727
chr2:104028774:C:A	A	C	0.0921	0.0133	0.0692	0.1112	0.0084	0.0169	0.6179	49.3	21.682	11	0.02695	440683	39106	401577	chr2	104028774	2	2	104028774	104028774	1	1	0.0921	81173.8	0.042	2	104028774	*	rs17417273	M	104645232	rs17417273	A	C	0.077	-0.0156	0.0033	2.4e-06	683502	104645232	104028774	2	104028774	2	104028774	*	M	0.497041	-4.72727
chr2:104030128:C:T	T	C	0.0922	0.0133	0.0692	0.1112	0.0083	0.0169	0.6252	49.6	21.847	11	0.02559	440683	39106	401577	chr2	104030128	2	2	104030128	104030128	1	1	0.0922	81261.9	0.042	2	104030128	*	rs11693469	Y	104646586	rs11693469	T	C	0.077	-0.0156	0.0033	2.2e-06	680009	104646586	104030128	2	104030128	2	104030128	*	Y	0.491124	-4.72727
chr2:104032621:A:G	A	G	0.9078	0.0134	0.8882	0.9308	-0.0086	0.0169	0.6105	48.8	21.505	11	0.0285	440683	39106	401577	chr2	104032621	2	2	104032621	104032621	1	1	0.0922	81261.9	0.0426	2	104032621	*	rs17417308	R	104649079	rs17417308	A	G	0.923	0.0156	0.0033	2.2e-06	680068	104649079	104032621	2	104032621	2	104032621	*	R	-0.508876	4.72727
chr2:104033309:A:G	A	G	0.9068	0.0137	0.8853	0.9303	-0.0102	0.0168	0.5459	46.9	20.727	11	0.03631	440683	39106	401577	chr2	104033309	2	2	104033309	104033309	1	1	0.0932	82143.3	0.045	2	104033309	*	rs17345416	R	104649767	rs17345416	A	G	0.92277	0.0157	0.0033	1.9e-06	680569	104649767	104033309	2	104033309	2	104033309	*	R	-0.607143	4.75758
chr2:104034248:G:A	A	G	0.0924	0.0136	0.0693	0.1118	0.0083	0.0169	0.6237	49.3	21.682	11	0.02696	440683	39106	401577	chr2	104034248	2	2	104034248	104034248	1	1	0.0924	81438.2	0.0425	2	104034248	*	rs17417336	R	104650706	rs17417336	A	G	0.077	-0.0159	0.0033	1.3e-06	684177	104650706	104034248	2	104034248	2	104034248	*	R	0.491124	-4.81818
chr2:104036417:A:G	A	G	0.9078	0.0134	0.8882	0.9308	-0.0087	0.0169	0.608	48.8	21.472	11	0.0288	440683	39106	401577	chr2	104036417	2	2	104036417	104036417	1	1	0.0922	81261.9	0.0426	2	104036417	*	rs17417371	R	104652875	rs17417371	A	G	0.923	0.0156	0.0033	2.1e-06	680068	104652875	104036417	2	104036417	2	104036417	*	R	-0.514793	4.72727
chr2:104040278:T:A	A	T	0.0922	0.0134	0.0692	0.1117	0.0086	0.0169	0.6095	48.8	21.478	11	0.02875	440683	39106	401577	chr2	104040278	2	2	104040278	104040278	1	1	0.0922	81261.9	0.0425	2	104040278	*	rs2376071	W	104656736	rs2376071	A	T	0.077	-0.0156	0.0033	2.3e-06	683542	104656736	104040278	2	104040278	2	104040278	*	W	0.508876	-4.72727
chr2:104041291:C:T	T	C	0.0921	0.0133	0.0692	0.1118	0.0082	0.0169	0.6291	47.7	21.014	11	0.03323	440683	39106	401577	chr2	104041291	2	2	104041291	104041291	1	1	0.0921	81173.8	0.0426	2	104041291	*	rs10514786	Y	104657749	rs10514786	T	C	0.077	-0.0156	0.0033	2.1e-06	680060	104657749	104041291	2	104041291	2	104041291	*	Y	0.485207	-4.72727
chr2:104067044:A:C	A	C	0.9083	0.0131	0.8881	0.9311	-0.0074	0.0169	0.6639	44.8	19.932	11	0.04628	440683	39106	401577	chr2	104067044	2	2	104067044	104067044	1	1	0.0917	80821.3	0.043	2	104067044	*	rs11687707	M	104683502	rs11687707	A	C	0.92294	0.0159	0.0033	1.4e-06	679840	104683502	104067044	2	104067044	2	104067044	*	M	-0.43787	4.81818
chr2:104072630:C:T	T	C	0.0916	0.0131	0.0688	0.1113	0.007	0.017	0.6817	45.1	20.042	11	0.04477	440683	39106	401577	chr2	104072630	2	2	104072630	104072630	1	1	0.0916	80733.1	0.0425	2	104072630	*	rs17417467	Y	104689088	rs17417467	T	C	0.07706	-0.0158	0.0033	1.8e-06	679737	104689088	104072630	2	104072630	2	104072630	*	Y	0.411765	-4.78788
chr2:104073221:G:C	C	G	0.0916	0.0131	0.0688	0.1113	0.0072	0.017	0.6722	44.9	19.952	11	0.046	440683	39106	401577	chr2	104073221	2	2	104073221	104073221	1	1	0.0916	80733.1	0.0425	2	104073221	*	rs17345576	S	104689679	rs17345576	C	G	0.07706	-0.0158	0.0033	1.8e-06	679725	104689679	104073221	2	104073221	2	104073221	*	S	0.423529	-4.78788
chr2:104074060:T:C	T	C	0.9079	0.0132	0.8863	0.9301	-0.0075	0.0169	0.658	43.5	19.455	11	0.0534	440683	39106	401577	chr2	104074060	2	2	104074060	104074060	1	1	0.0921	81173.8	0.0438	2	104074060	*	rs2376065	Y	104690518	rs2376065	T	C	0.92283	0.0159	0.0033	1.7e-06	679918	104690518	104074060	2	104074060	2	104074060	*	Y	-0.443787	4.81818
chr2:104077911:C:T	T	C	0.0959	0.0148	0.0703	0.1212	0.0124	0.0167	0.4577	44	19.646	11	0.05044	440683	39106	401577	chr2	104077911	2	2	104077911	104077911	1	1	0.0959	84523	0.0509	2	104077911	*	rs4402784	Y	104694369	rs4402784	T	C	0.07893	-0.0169	0.0036	2.5e-06	525175	104694369	104077911	2	104077911	2	104077911	*	Y	0.742515	-4.69444
chr2:104090764:T:C	T	C	0.9053	0.0127	0.8875	0.9273	-0.0031	0.0167	0.854	40.7	18.537	11	0.06993	440683	39106	401577	chr2	104090764	2	2	104090764	104090764	1	1	0.0947	83465.4	0.0398	2	104090764	*	rs11679327	Y	104707222	rs11679327	T	C	0.91926	0.0155	0.0033	2.1e-06	677970	104707222	104090764	2	104090764	2	104090764	*	Y	-0.185629	4.69697
chr2:104143861:C:G	C	G	0.2818	0.0128	0.2491	0.3547	-0.0095	0.0108	0.3795	0	6.711	11	0.822	440683	39106	401577	chr2	104143861	2	2	104143861	104143861	1	1	0.2818	248369	0.1056	2	104143861	*	rs11684118	S	104760319	rs11684118	C	G	0.2678	0.0075	0.0021	0.00029	685845	104760319	104143861	2	104143861	2	104143861	*	S	-0.87963	3.57143
chr2:104152049:G:C	C	G	0.719	0.0127	0.6456	0.7511	0.0086	0.0108	0.4291	0	7.404	11	0.7655	440683	39106	401577	chr2	104152049	2	2	104152049	104152049	1	1	0.281	247664	0.1055	2	104152049	*	rs11123981	S	104768507	rs11123981	C	G	0.7326	-0.007	0.002	0.00034	690085	104768507	104152049	2	104152049	2	104152049	*	S	0.796296	-3.5
chr2:104153257:T:A	A	T	0.7189	0.0127	0.6453	0.751	0.0083	0.0108	0.4408	0	7.329	11	0.7718	440683	39106	401577	chr2	104153257	2	2	104153257	104153257	1	1	0.2811	247752	0.1057	2	104153257	*	rs11674884	W	104769715	rs11674884	A	T	0.7326	-0.0069	0.002	0.00044	690060	104769715	104153257	2	104153257	2	104153257	*	W	0.768519	-3.45
chr2:104157149:G:A	A	G	0.719	0.0127	0.6448	0.7509	0.0077	0.0108	0.4764	0	7.222	11	0.7808	440683	39106	401577	chr2	104157149	2	2	104157149	104157149	1	1	0.281	247664	0.1061	2	104157149	*	rs12987030	R	104773607	rs12987030	A	G	0.7322	-0.0069	0.002	0.00041	689748	104773607	104157149	2	104157149	2	104157149	*	R	0.712963	-3.45
chr2:104159520:G:A	A	G	0.7187	0.0127	0.6444	0.7509	0.008	0.0108	0.4611	0	7.352	11	0.7699	440683	39106	401577	chr2	104159520	2	2	104159520	104159520	1	1	0.2813	247928	0.1065	2	104159520	*	rs11681059	R	104775978	rs11681059	A	G	0.7326	-0.007	0.002	0.00037	689607	104775978	104159520	2	104159520	2	104159520	*	R	0.740741	-3.5
chr2:104164996:G:C	C	G	0.7193	0.0127	0.645	0.7513	0.0078	0.0108	0.47	0	7.152	11	0.7866	440683	39106	401577	chr2	104164996	2	2	104164996	104164996	1	1	0.2807	247399	0.1063	2	104164996	*	rs7593295	B	104781454	rs7593295	C	G	0.7327	-0.007	0.002	0.00037	689406	104781454	104164996	2	104164996	2	104164996	*	B	0.722222	-3.5
chr2:104165574:T:G	T	G	0.2811	0.0128	0.2487	0.3553	-0.008	0.0108	0.4601	0	7.409	11	0.765	440683	39106	401577	chr2	104165574	2	2	104165574	104165574	1	1	0.2811	247752	0.1066	2	104165574	*	rs12472737	K	104782032	rs12472737	T	G	0.2652	0.0069	0.002	0.00039	689495	104782032	104165574	2	104165574	2	104165574	*	K	-0.740741	3.45
chr2:104167154:G:A	A	G	0.7192	0.0126	0.6444	0.7511	0.0072	0.0108	0.5042	0	7.594	11	0.7492	440683	39106	401577	chr2	104167154	2	2	104167154	104167154	1	1	0.2808	247488	0.1067	2	104167154	*	rs4542871	R	104783612	rs4542871	A	G	0.7325	-0.007	0.002	0.00035	689284	104783612	104167154	2	104167154	2	104167154	*	R	0.666667	-3.5
chr2:104170634:T:A	A	T	0.7312	0.0122	0.6509	0.7601	0.0075	0.011	0.4966	0	7.279	11	0.7761	440683	39106	401577	chr2	104170634	2	2	104170634	104170634	1	1	0.2688	236911	0.1092	2	104170634	*	rs12992561	W	104787092	rs12992561	A	T	0.7349	-0.0072	0.002	0.0003	686724	104787092	104170634	2	104170634	2	104170634	*	W	0.681818	-3.6
chr2:104175341:C:A	A	C	0.733	0.0121	0.6538	0.7618	0.0083	0.011	0.4521	0	7.609	11	0.7479	440683	39106	401577	chr2	104175341	2	2	104175341	104175341	1	1	0.267	235325	0.108	2	104175341	*	rs12472241	M	104791799	rs12472241	A	C	0.7368	-0.0074	0.002	0.00024	684153	104791799	104175341	2	104175341	2	104175341	*	M	0.754545	-3.7
chr2:104189823:G:A	A	G	0.7215	0.0114	0.6406	0.7473	0.0053	0.011	0.6292	0	7.834	11	0.7281	440683	39106	401577	chr2	104189823	2	2	104189823	104189823	1	1	0.2785	245460	0.1067	2	104189823	*	rs4594464	R	104806281	rs4594464	A	G	0.725	-0.007	0.002	0.0005	683351	104806281	104189823	2	104189823	2	104189823	*	R	0.481818	-3.5
chr2:104354366:C:T	T	C	0.2104	0.0146	0.1862	0.2373	0.0075	0.0117	0.5226	9.9	12.202	11	0.3486	440683	39106	401577	chr2	104354366	2	2	104354366	104354366	1	1	0.2104	185439	0.0511	2	104354366	*	rs10176377	Y	104970824	rs10176377	T	C	0.225	0.0076	0.0021	0.0002	688453	104970824	104354366	2	104354366	2	104354366	*	Y	0.641026	3.61905
chr2:104355004:G:A	A	G	0.2097	0.0148	0.1817	0.2373	0.0076	0.0117	0.5182	8.4	12.003	11	0.3634	440683	39106	401577	chr2	104355004	2	2	104355004	104355004	1	1	0.2097	184822	0.0556	2	104355004	*	rs4851688	R	104971462	rs4851688	A	G	0.2253	0.0077	0.0021	0.00016	686172	104971462	104355004	2	104355004	2	104355004	*	R	0.649573	3.66667
chr2:104355588:T:A	A	T	0.2093	0.0151	0.1848	0.2366	0.008	0.0117	0.4939	11.4	12.422	11	0.3328	440683	39106	401577	chr2	104355588	2	2	104355588	104355588	1	1	0.2093	184470	0.0518	2	104355588	*	rs17029726	W	104972046	rs17029726	A	T	0.2249	0.0077	0.0021	0.00019	686047	104972046	104355588	2	104355588	2	104355588	*	W	0.683761	3.66667
chr2:104355673:C:G	C	G	0.7917	0.015	0.7664	0.8189	-0.0095	0.0118	0.4195	7.6	11.909	11	0.3705	440683	39106	401577	chr2	104355673	2	2	104355673	104355673	1	1	0.2083	183589	0.0525	2	104355673	*	rs12469405	S	104972131	rs12469405	C	G	0.776	-0.0077	0.002	0.00016	689599	104972131	104355673	2	104355673	2	104355673	*	S	-0.805085	-3.85
chr2:104359167:T:C	T	C	0.7903	0.0152	0.7635	0.8204	-0.0087	0.0117	0.4552	10.4	12.282	11	0.3428	440683	39106	401577	chr2	104359167	2	2	104359167	104359167	1	1	0.2097	184822	0.0569	2	104359167	*	rs6543247	Y	104975625	rs6543247	T	C	0.7752	-0.0076	0.0021	0.0002	686401	104975625	104359167	2	104359167	2	104359167	*	Y	-0.74359	-3.61905
chr2:104360892:A:G	A	G	0.7912	0.0146	0.766	0.8219	-0.0095	0.0117	0.4181	5.9	11.688	11	0.3875	440683	39106	401577	chr2	104360892	2	2	104360892	104360892	1	1	0.2088	184029	0.0559	2	104360892	*	rs11896865	R	104977350	rs11896865	A	G	0.7763	-0.0076	0.002	0.0002	690113	104977350	104360892	2	104360892	2	104360892	*	R	-0.811966	-3.8
chr2:104361303:C:G	C	G	0.7902	0.0147	0.7629	0.8183	-0.0081	0.0117	0.4876	9.3	12.131	11	0.3539	440683	39106	401577	chr2	104361303	2	2	104361303	104361303	1	1	0.2098	184911	0.0554	2	104361303	*	rs12616169	S	104977761	rs12616169	C	G	0.7752	-0.0076	0.002	0.00019	690194	104977761	104361303	2	104361303	2	104361303	*	S	-0.692308	-3.8
chr2:104361557:T:G	T	G	0.7911	0.0146	0.766	0.8219	-0.0096	0.0117	0.4149	6.5	11.77	11	0.3812	440683	39106	401577	chr2	104361557	2	2	104361557	104361557	1	1	0.2089	184117	0.0559	2	104361557	*	rs6746659	K	104978015	rs6746659	T	G	0.7761	-0.0077	0.0021	0.00017	686472	104978015	104361557	2	104361557	2	104361557	*	K	-0.820513	-3.66667
chr2:104361574:G:A	A	G	0.2078	0.0154	0.1749	0.2326	0.0094	0.0118	0.4229	9.3	12.134	11	0.3537	440683	39106	401577	chr2	104361574	2	2	104361574	104361574	1	1	0.2078	183148	0.0577	2	104361574	*	rs6756815	R	104978032	rs6756815	A	G	0.2236	0.0076	0.0021	0.00022	686370	104978032	104361574	2	104361574	2	104361574	*	R	0.79661	3.61905
chr2:104361670:G:A	A	G	0.2098	0.0147	0.1821	0.2371	0.0081	0.0117	0.4875	9.4	12.138	11	0.3534	440683	39106	401577	chr2	104361670	2	2	104361670	104361670	1	1	0.2098	184911	0.055	2	104361670	*	rs6756932	R	104978128	rs6756932	A	G	0.2253	0.0077	0.0021	0.00017	686504	104978128	104361670	2	104361670	2	104361670	*	R	0.692308	3.66667
chr2:104361733:T:C	T	C	0.7912	0.0146	0.766	0.8219	-0.0095	0.0117	0.4194	7.2	11.847	11	0.3752	440683	39106	401577	chr2	104361733	2	2	104361733	104361733	1	1	0.2088	184029	0.0559	2	104361733	*	rs6746892	Y	104978191	rs6746892	T	C	0.7755	-0.0077	0.0021	0.00018	686562	104978191	104361733	2	104361733	2	104361733	*	Y	-0.811966	-3.66667
chr2:104363766:A:G	A	G	0.7902	0.0147	0.7629	0.8184	-0.0079	0.0117	0.5012	8.2	11.977	11	0.3654	440683	39106	401577	chr2	104363766	2	2	104363766	104363766	1	1	0.2098	184911	0.0555	2	104363766	*	rs13424288	R	104980224	rs13424288	A	G	0.7752	-0.0075	0.002	0.00022	690725	104980224	104363766	2	104363766	2	104363766	*	R	-0.675214	-3.75
chr2:104364542:T:A	A	T	0.2102	0.0147	0.1828	0.2378	0.0083	0.0117	0.4779	5.7	11.66	11	0.3897	440683	39106	401577	chr2	104364542	2	2	104364542	104364542	1	1	0.2102	185263	0.055	2	104364542	*	rs11903674	W	104981000	rs11903674	A	T	0.2249	0.0075	0.002	0.00025	687370	104981000	104364542	2	104364542	2	104364542	*	W	0.709402	3.75
chr2:104364857:A:T	A	T	0.764	0.015	0.7366	0.7967	-0.0089	0.0114	0.4339	31	15.936	11	0.1435	440683	39106	401577	chr2	104364857	2	2	104364857	104364857	1	1	0.236	208002	0.0601	2	104364857	*	rs17029751	W	104981315	rs17029751	A	T	0.7626	-0.007	0.002	0.00042	691176	104981315	104364857	2	104364857	2	104364857	*	W	-0.780702	-3.5
chr2:104367181:C:T	T	C	0.2037	0.0152	0.1764	0.2267	0.0056	0.0118	0.6382	25.2	14.709	11	0.1962	440683	39106	401577	chr2	104367181	2	2	104367181	104367181	1	1	0.2037	179534	0.0503	2	104367181	*	rs7598451	Y	104983639	rs7598451	T	C	0.2205	0.0073	0.002	0.00035	691774	104983639	104367181	2	104367181	2	104367181	*	Y	0.474576	3.65
chr2:104367301:C:T	T	C	0.2036	0.0151	0.1763	0.2267	0.0055	0.0118	0.6417	25.4	14.748	11	0.1943	440683	39106	401577	chr2	104367301	2	2	104367301	104367301	1	1	0.2036	179446	0.0504	2	104367301	*	rs6750038	Y	104983759	rs6750038	T	C	0.2199	0.0072	0.0021	0.00046	691455	104983759	104367301	2	104367301	2	104367301	*	Y	0.466102	3.42857
chr2:104368136:A:G	A	G	0.7939	0.0154	0.7661	0.8219	-0.0037	0.0118	0.7556	27.4	15.148	11	0.1758	440683	39106	401577	chr2	104368136	2	2	104368136	104368136	1	1	0.2061	181650	0.0558	2	104368136	*	rs11899452	R	104984594	rs11899452	A	G	0.7785	-0.0073	0.002	0.00034	691798	104984594	104368136	2	104368136	2	104368136	*	R	-0.313559	-3.65
chr2:104370572:G:A	A	G	0.2068	0.0153	0.1791	0.2345	0.0032	0.0118	0.7869	27.4	15.145	11	0.176	440683	39106	401577	chr2	104370572	2	2	104370572	104370572	1	1	0.2068	182266	0.0554	2	104370572	*	rs17029770	R	104987030	rs17029770	A	G	0.2226	0.0072	0.0021	0.00044	691710	104987030	104370572	2	104370572	2	104370572	*	R	0.271186	3.42857
chr2:104374188:T:C	T	C	0.791	0.0162	0.7651	0.8228	-0.0024	0.0117	0.84	22.8	14.247	11	0.2196	440683	39106	401577	chr2	104374188	2	2	104374188	104374188	1	1	0.209	184205	0.0577	2	104374188	*	rs6543249	Y	104990646	rs6543249	T	C	0.7743	-0.0076	0.002	0.00019	684674	104990646	104374188	2	104374188	2	104374188	*	Y	-0.205128	-3.8
chr2:104374930:A:G	A	G	0.7905	0.0161	0.7641	0.8225	-0.0019	0.0117	0.8707	23.5	14.385	11	0.2124	440683	39106	401577	chr2	104374930	2	2	104374930	104374930	1	1	0.2095	184646	0.0584	2	104374930	*	rs17029778	R	104991388	rs17029778	A	G	0.7736	-0.0076	0.002	0.00019	686692	104991388	104374930	2	104374930	2	104374930	*	R	-0.162393	-3.8
chr2:104376299:G:A	A	G	0.2104	0.0163	0.1778	0.2356	0.0019	0.0117	0.8693	23.7	14.411	11	0.2111	440683	39106	401577	chr2	104376299	2	2	104376299	104376299	1	1	0.2104	185439	0.0578	2	104376299	*	rs4851691	R	104992757	rs4851691	A	G	0.2257	0.0076	0.002	0.00018	692149	104992757	104376299	2	104376299	2	104376299	*	R	0.162393	3.8
chr2:104377261:C:A	A	C	0.2118	0.0163	0.1815	0.2401	0.0021	0.0117	0.8546	28.5	15.393	11	0.1652	440683	39106	401577	chr2	104377261	2	2	104377261	104377261	1	1	0.2118	186673	0.0586	2	104377261	*	rs10170477	M	104993719	rs10170477	A	C	0.2267	0.008	0.002	9.2e-05	684128	104993719	104377261	2	104377261	2	104377261	*	M	0.179487	4
chr2:104400697:C:T	T	C	0.1607	0.0106	0.1425	0.1804	-0.0013	0.0131	0.9217	0	10.599	11	0.4774	440683	39106	401577	chr2	104400697	2	2	104400697	104400697	1	1	0.1607	141636	0.0379	2	104400697	*	rs13417151	Y	105017155	rs13417151	T	C	0.174	0.0081	0.0023	0.00036	687809	105017155	104400697	2	104400697	2	104400697	*	Y	-0.0992366	3.52174
chr2:104712208:C:T	T	C	0.4427	0.0076	0.4041	0.4626	-0.0147	0.0098	0.1326	0	7.595	11	0.7491	440683	39106	401577	chr2	104712208	2	2	104712208	104712208	1	1	0.4427	390181	0.0585	2	104712208	*	rs4605392	Y	105328666	rs4605392	T	C	0.4394	0.0067	0.0019	0.00044	514171	105328666	104712208	2	104712208	2	104712208	*	Y	-1.5	3.52632
chr2:104725978:C:A	A	C	0.2571	0.0047	0.2508	0.2746	0.0069	0.0109	0.5296	0	9.275	11	0.5965	440683	39106	401577	chr2	104725978	2	2	104725978	104725978	1	1	0.2571	226599	0.0238	2	104725978	*	rs6721646	M	105342436	rs6721646	A	C	0.2612	-0.0072	0.002	0.00029	685501	105342436	104725978	2	104725978	2	104725978	*	M	0.633028	-3.6
chr2:104732700:A:G	A	G	0.7431	0.0053	0.7253	0.7494	-0.0064	0.011	0.5561	0	9.377	11	0.5871	440683	39106	401577	chr2	104732700	2	2	104732700	104732700	1	1	0.2569	226423	0.0241	2	104732700	*	rs13002992	R	105349158	rs13002992	A	G	0.7385	0.0077	0.002	0.0001	674007	105349158	104732700	2	104732700	2	104732700	*	R	-0.581818	3.85
chr2:104740859:C:A	A	C	0.1402	0.0086	0.1175	0.1597	0.0158	0.0142	0.2642	0	7.738	11	0.7365	440683	39106	401577	chr2	104740859	2	2	104740859	104740859	1	1	0.1402	123568	0.0422	2	104740859	*	rs6739285	M	105357317	rs6739285	A	C	0.1397	0.01	0.0024	2.8e-05	759495	105357317	104740859	2	104740859	2	104740859	*	M	1.11268	4.16667
chr2:104745405:C:A	A	C	0.2503	0.0084	0.2436	0.2687	0.0086	0.0111	0.4383	0	10.587	11	0.4785	440683	39106	401577	chr2	104745405	2	2	104745405	104745405	1	1	0.2503	220606	0.0251	2	104745405	*	rs2889327	M	105361863	rs2889327	A	C	0.2514	-0.0077	0.002	0.0001	691365	105361863	104745405	2	104745405	2	104745405	*	M	0.774775	-3.85
chr2:104745506:A:G	A	G	0.75	0.0076	0.7334	0.7565	-0.008	0.0111	0.4734	0	10.453	11	0.4901	440683	39106	401577	chr2	104745506	2	2	104745506	104745506	1	1	0.25	220342	0.0231	2	104745506	*	rs4851039	R	105361964	rs4851039	A	G	0.7477	0.008	0.002	7.4e-05	679524	105361964	104745506	2	104745506	2	104745506	*	R	-0.720721	4
chr2:104746809:T:C	T	C	0.7505	0.0078	0.734	0.7566	-0.0086	0.0112	0.4435	0	10.334	11	0.5006	440683	39106	401577	chr2	104746809	2	2	104746809	104746809	1	1	0.2495	219901	0.0226	2	104746809	*	rs3811547	Y	105363267	rs3811547	T	C	0.7486	0.0078	0.002	9.7e-05	691065	105363267	104746809	2	104746809	2	104746809	*	Y	-0.767857	3.9
chr2:104751129:C:T	T	C	0.1363	0.012	0.1113	0.1649	-0.0123	0.0143	0.3893	15.6	13.04	11	0.2907	440683	39106	401577	chr2	104751129	2	2	104751129	104751129	1	1	0.1363	120130	0.0536	2	104751129	*	rs6758786	Y	105367587	rs6758786	T	C	0.1285	-0.0117	0.0027	1.5e-05	680152	105367587	104751129	2	104751129	2	104751129	*	Y	-0.86014	-4.33333
chr2:104754713:T:C	T	C	0.4715	0.0257	0.4212	0.5424	0.0216	0.0098	0.02825	27.8	15.238	11	0.1719	440683	39106	401577	chr2	104754713	2	2	104754713	104754713	1	1	0.4715	415564	0.1212	2	104754713	*	rs3811546	Y	105371171	rs3811546	T	C	0.4736	0.0126	0.0017	5.8e-13	682669	105371171	104754713	2	104754713	2	104754713	*	Y	2.20408	7.41176
chr2:104755188:T:C	T	C	0.6104	0.0149	0.5826	0.6609	0.0197	0.01	0.04946	14.6	12.875	11	0.3016	440683	39106	401577	chr2	104755188	2	2	104755188	104755188	1	1	0.3896	343380	0.0783	2	104755188	*	rs10190000	Y	105371646	rs10190000	T	C	0.6055	0.0074	0.0018	5.3e-05	632318	105371646	104755188	2	104755188	2	104755188	*	Y	1.97	4.11111
chr2:104761007:T:C	T	C	0.4666	0.0282	0.4048	0.5364	0.0217	0.0097	0.02548	34.8	16.864	11	0.112	440683	39106	401577	chr2	104761007	2	2	104761007	104761007	1	1	0.4666	411245	0.1316	2	104761007	*	rs4851714	Y	105377465	rs4851714	T	C	0.4715	0.0125	0.0017	4.3e-13	685081	105377465	104761007	2	104761007	2	104761007	*	Y	2.23711	7.35294
chr2:104761462:A:G	A	G	0.6126	0.016	0.5786	0.6617	0.0176	0.0099	0.07516	8.1	11.976	11	0.3655	440683	39106	401577	chr2	104761462	2	2	104761462	104761462	1	1	0.3874	341441	0.0831	2	104761462	*	rs2889326	R	105377920	rs2889326	A	G	0.6069	0.0074	0.0018	3.4e-05	688149	105377920	104761462	2	104761462	2	104761462	*	R	1.77778	4.11111
chr2:104762499:C:T	T	C	0.144	0.0125	0.1164	0.1657	-0.0058	0.0135	0.6707	22.8	14.253	11	0.2193	440683	39106	401577	chr2	104762499	2	2	104762499	104762499	1	1	0.144	126917	0.0493	2	104762499	*	rs12615966	Y	105378957	rs12615966	T	C	0.1346	-0.0123	0.0025	1.3e-06	692553	105378957	104762499	2	104762499	2	104762499	*	Y	-0.42963	-4.92
chr2:104762657:T:C	T	C	0.8574	0.0122	0.8355	0.8839	0.0058	0.0137	0.6732	21.5	14.013	11	0.2323	440683	39106	401577	chr2	104762657	2	2	104762657	104762657	1	1	0.1426	125683	0.0484	2	104762657	*	rs12620555	Y	105379115	rs12620555	T	C	0.867	0.0123	0.0025	1.3e-06	692411	105379115	104762657	2	104762657	2	104762657	*	Y	0.423358	4.92
chr2:104763429:C:T	T	C	0.3865	0.0158	0.3354	0.4199	-0.0186	0.0099	0.05995	5.5	11.646	11	0.3908	440683	39106	401577	chr2	104763429	2	2	104763429	104763429	1	1	0.3865	340648	0.0845	2	104763429	*	rs13028541	Y	105379887	rs13028541	T	C	0.3922	-0.0074	0.0018	3.6e-05	689058	105379887	104763429	2	104763429	2	104763429	*	Y	-1.87879	-4.11111
chr2:104764463:G:A	A	G	0.1434	0.0122	0.1161	0.1686	-0.0038	0.0136	0.7807	21.3	13.973	11	0.2345	440683	39106	401577	chr2	104764463	2	2	104764463	104764463	1	1	0.1434	126388	0.0525	2	104764463	*	rs17030284	R	105380921	rs17030284	A	G	0.1332	-0.0124	0.0025	1.1e-06	692237	105380921	104764463	2	104764463	2	104764463	*	R	-0.279412	-4.96
chr2:104764762:T:G	T	G	0.8574	0.0121	0.836	0.8839	0.0061	0.0137	0.6541	23	14.284	11	0.2177	440683	39106	401577	chr2	104764762	2	2	104764762	104764762	1	1	0.1426	125683	0.0479	2	104764762	*	rs17030286	K	105381220	rs17030286	T	G	0.8672	0.0123	0.0025	1.3e-06	692355	105381220	104764762	2	104764762	2	104764762	*	K	0.445255	4.92
chr2:104767138:C:G	C	G	0.8565	0.0123	0.8342	0.8841	0.0039	0.0136	0.7751	21.2	13.967	11	0.2348	440683	39106	401577	chr2	104767138	2	2	104767138	104767138	1	1	0.1435	126476	0.0499	2	104767138	*	rs17030292	S	105383596	rs17030292	C	G	0.8668	0.0122	0.0025	1.5e-06	692355	105383596	104767138	2	104767138	2	104767138	*	S	0.286765	4.88
chr2:104767721:A:G	A	G	0.8562	0.0126	0.833	0.8839	0.0039	0.0136	0.7716	21.8	14.068	11	0.2293	440683	39106	401577	chr2	104767721	2	2	104767721	104767721	1	1	0.1438	126740	0.0509	2	104767721	*	rs9941641	R	105384179	rs9941641	A	G	0.8666	0.0125	0.0025	8e-07	692414	105384179	104767721	2	104767721	2	104767721	*	R	0.286765	5
chr2:104768001:T:C	T	C	0.4709	0.027	0.4128	0.5405	0.0198	0.0097	0.04041	35.4	17.028	11	0.1071	440683	39106	401577	chr2	104768001	2	2	104768001	104768001	1	1	0.4709	415035	0.1277	2	104768001	*	rs9941656	Y	105384459	rs9941656	T	C	0.474	0.0125	0.0017	3.3e-13	685793	105384459	104768001	2	104768001	2	104768001	*	Y	2.04124	7.35294
chr2:104768048:C:T	T	C	0.1427	0.0121	0.1161	0.1645	-0.0056	0.0137	0.6793	23.6	14.395	11	0.2119	440683	39106	401577	chr2	104768048	2	2	104768048	104768048	1	1	0.1427	125771	0.0484	2	104768048	*	rs9941579	Y	105384506	rs9941579	T	C	0.1328	-0.0122	0.0025	1.6e-06	692387	105384506	104768048	2	104768048	2	104768048	*	Y	-0.408759	-4.88
chr2:104769414:T:C	T	C	0.856	0.0124	0.8341	0.8836	0.0043	0.0136	0.7499	21.7	14.041	11	0.2307	440683	39106	401577	chr2	104769414	2	2	104769414	104769414	1	1	0.144	126917	0.0495	2	104769414	*	rs17030308	Y	105385872	rs17030308	T	C	0.8665	0.0123	0.0025	1.4e-06	692325	105385872	104769414	2	104769414	2	104769414	*	Y	0.316176	4.92
chr2:104770038:C:T	T	C	0.5292	0.027	0.4592	0.586	-0.0203	0.0097	0.03536	36.2	17.254	11	0.1006	440683	39106	401577	chr2	104770038	2	2	104770038	104770038	1	1	0.4708	414947	0.1268	2	104770038	*	rs6735445	Y	105386496	rs6735445	T	C	0.5246	-0.0124	0.0017	3.6e-13	685785	105386496	104770038	2	104770038	2	104770038	*	Y	-2.09278	-7.29412
chr2:104770396:C:T	T	C	0.1431	0.0123	0.1161	0.1652	-0.0053	0.0136	0.6963	18.8	13.539	11	0.2595	440683	39106	401577	chr2	104770396	2	2	104770396	104770396	1	1	0.1431	126123	0.0491	2	104770396	*	rs12618379	Y	105386854	rs12618379	T	C	0.1331	-0.0122	0.0025	1.5e-06	692252	105386854	104770396	2	104770396	2	104770396	*	Y	-0.389706	-4.88
chr2:104771794:C:G	C	G	0.4662	0.0283	0.4042	0.5372	0.0218	0.0097	0.0243	35.1	16.954	11	0.1092	440683	39106	401577	chr2	104771794	2	2	104771794	104771794	1	1	0.4662	410893	0.133	2	104771794	*	rs13003463	S	105388252	rs13003463	C	G	0.4718	0.0124	0.0017	4.1e-13	686233	105388252	104771794	2	104771794	2	104771794	*	S	2.24742	7.29412
chr2:104772209:A:T	A	T	0.4707	0.0272	0.4142	0.5413	0.0206	0.0096	0.03251	35.8	17.146	11	0.1036	440683	39106	401577	chr2	104772209	2	2	104772209	104772209	1	1	0.4707	414859	0.1271	2	104772209	*	rs13029898	W	105388667	rs13029898	A	T	0.4752	0.0124	0.0017	4.1e-13	691395	105388667	104772209	2	104772209	2	104772209	*	W	2.14583	7.29412
chr2:104772632:T:A	A	T	0.3874	0.0161	0.3353	0.4201	-0.0188	0.0099	0.05603	5.9	11.69	11	0.3874	440683	39106	401577	chr2	104772632	2	2	104772632	104772632	1	1	0.3874	341441	0.0848	2	104772632	*	rs12327982	W	105389090	rs12327982	A	T	0.3921	-0.0073	0.0018	3.2e-05	689186	105389090	104772632	2	104772632	2	104772632	*	W	-1.89899	-4.05556
chr2:104773225:T:A	A	T	0.3874	0.0161	0.3354	0.4203	-0.0189	0.0099	0.05494	6.3	11.735	11	0.3839	440683	39106	401577	chr2	104773225	2	2	104773225	104773225	1	1	0.3874	341441	0.0849	2	104773225	*	rs4851715	W	105389683	rs4851715	A	T	0.3911	-0.0073	0.0018	3.1e-05	689180	105389683	104773225	2	104773225	2	104773225	*	W	-1.90909	-4.05556
chr2:104774831:G:T	T	G	0.5351	0.0297	0.4632	0.596	-0.0214	0.0096	0.02646	32.2	16.223	11	0.1331	440683	39106	401577	chr2	104774831	2	2	104774831	104774831	1	1	0.4649	409747	0.1328	2	104774831	*	rs17629548	K	105391289	rs17629548	T	G	0.5271	-0.0125	0.0017	4.3e-13	679709	105391289	104774831	2	104774831	2	104774831	*	K	-2.22917	-7.35294
chr2:104774870:G:A	A	G	0.1434	0.0124	0.1162	0.1658	-0.0049	0.0136	0.7179	23.7	14.419	11	0.2107	440683	39106	401577	chr2	104774870	2	2	104774870	104774870	1	1	0.1434	126388	0.0496	2	104774870	*	rs17030309	R	105391328	rs17030309	A	G	0.1332	-0.0125	0.0025	9.2e-07	691180	105391328	104774870	2	104774870	2	104774870	*	R	-0.360294	-5
chr2:104775189:A:G	A	G	0.8565	0.0124	0.8341	0.8837	0.005	0.0136	0.711	23.4	14.353	11	0.2141	440683	39106	401577	chr2	104775189	2	2	104775189	104775189	1	1	0.1435	126476	0.0496	2	104775189	*	rs17030310	R	105391647	rs17030310	A	G	0.8668	0.0124	0.0025	1.1e-06	691333	105391647	104775189	2	104775189	2	104775189	*	R	0.367647	4.96
chr2:104775472:G:A	A	G	0.1426	0.0122	0.1162	0.1644	-0.0067	0.0136	0.6239	23.5	14.374	11	0.213	440683	39106	401577	chr2	104775472	2	2	104775472	104775472	1	1	0.1426	125683	0.0482	2	104775472	*	rs1947308	R	105391930	rs1947308	A	G	0.1329	-0.0124	0.0025	1.1e-06	691345	105391930	104775472	2	104775472	2	104775472	*	R	-0.492647	-4.96
chr2:104775784:A:G	A	G	0.5401	0.0288	0.4924	0.6203	-0.0202	0.0097	0.03636	35.6	17.073	11	0.1057	440683	39106	401577	chr2	104775784	2	2	104775784	104775784	1	1	0.4599	405340	0.1279	2	104775784	*	rs675474	R	105392242	rs675474	A	G	0.5246	-0.0125	0.0017	2.7e-13	691717	105392242	104775784	2	104775784	2	104775784	*	R	-2.08247	-7.35294
chr2:104775917:C:T	T	C	0.4605	0.0288	0.3796	0.5076	0.0201	0.0096	0.03757	34.5	16.797	11	0.114	440683	39106	401577	chr2	104775917	2	2	104775917	104775917	1	1	0.4605	405869	0.128	2	104775917	*	rs428917	Y	105392375	rs428917	T	C	0.4754	0.0125	0.0017	3e-13	691715	105392375	104775917	2	104775917	2	104775917	*	Y	2.09375	7.35294
chr2:104776024:A:G	A	G	0.8559	0.015	0.8219	0.8927	-0.02	0.0139	0.1496	0	8.255	11	0.6903	440683	39106	401577	chr2	104776024	2	2	104776024	104776024	1	1	0.1441	127005	0.0708	2	104776024	*	rs13008168	R	105392482	rs13008168	A	G	0.8478	-0.0126	0.0025	3.5e-07	664060	105392482	104776024	2	104776024	2	104776024	*	R	-1.43885	-5.04
chr2:104776843:T:A	A	T	0.4604	0.0288	0.3801	0.5076	0.0203	0.0097	0.03577	36.1	17.215	11	0.1017	440683	39106	401577	chr2	104776843	2	2	104776843	104776843	1	1	0.4604	405781	0.1275	2	104776843	*	rs451800	W	105393301	rs451800	A	T	0.4756	0.0124	0.0017	3.4e-13	691617	105393301	104776843	2	104776843	2	104776843	*	W	2.09278	7.29412
chr2:104777567:T:A	A	T	0.4566	0.0295	0.3715	0.5061	0.0213	0.0096	0.0272	35.4	17.019	11	0.1073	440683	39106	401577	chr2	104777567	2	2	104777567	104777567	1	1	0.4566	402432	0.1346	2	104777567	*	rs1451531	W	105394025	rs1451531	A	T	0.4728	0.0124	0.0017	5e-13	692057	105394025	104777567	2	104777567	2	104777567	*	W	2.21875	7.29412
chr2:104778844:T:C	T	C	0.3946	0.0179	0.3673	0.4528	-0.0172	0.0098	0.07923	15.2	12.972	11	0.2951	440683	39106	401577	chr2	104778844	2	2	104778844	104778844	1	1	0.3946	347787	0.0855	2	104778844	*	rs442203	Y	105395302	rs442203	T	C	0.3896	-0.0075	0.0018	2.4e-05	688314	105395302	104778844	2	104778844	2	104778844	*	Y	-1.7551	-4.16667
chr2:104779833:G:A	A	G	0.6032	0.0169	0.5625	0.6299	0.0177	0.0098	0.07074	6	11.704	11	0.3863	440683	39106	401577	chr2	104779833	2	2	104779833	104779833	1	1	0.3968	349726	0.0674	2	104779833	*	rs403491	R	105396291	rs403491	A	G	0.6087	0.0075	0.0018	2e-05	690024	105396291	104779833	2	104779833	2	104779833	*	R	1.80612	4.16667
chr2:104780040:C:G	C	G	0.5436	0.0294	0.494	0.6142	-0.0214	0.0096	0.0265	34.9	16.891	11	0.1112	440683	39106	401577	chr2	104780040	2	2	104780040	104780040	1	1	0.4564	402255	0.1202	2	104780040	*	rs430253	S	105396498	rs430253	C	G	0.5274	-0.0123	0.0017	5.5e-13	691677	105396498	104780040	2	104780040	2	104780040	*	S	-2.22917	-7.23529
chr2:104780315:G:A	A	G	0.6024	0.017	0.5446	0.6299	0.0181	0.0098	0.06519	8.6	12.039	11	0.3607	440683	39106	401577	chr2	104780315	2	2	104780315	104780315	1	1	0.3976	350431	0.0853	2	104780315	*	rs428443	R	105396773	rs428443	A	G	0.6087	0.0075	0.0018	2e-05	689889	105396773	104780315	2	104780315	2	104780315	*	R	1.84694	4.16667
chr2:104780533:G:A	A	G	0.4569	0.0295	0.3733	0.506	0.0217	0.0096	0.02465	34.6	16.829	11	0.113	440683	39106	401577	chr2	104780533	2	2	104780533	104780533	1	1	0.4569	402696	0.1327	2	104780533	*	rs2443490	R	105396991	rs2443490	A	G	0.4732	0.0133	0.0019	9.1e-13	527301	105396991	104780533	2	104780533	2	104780533	*	R	2.26042	7
chr2:104780543:G:A	A	G	0.6024	0.017	0.5446	0.6299	0.0181	0.0098	0.06544	8.6	12.034	11	0.3611	440683	39106	401577	chr2	104780543	2	2	104780543	104780543	1	1	0.3976	350431	0.0853	2	104780543	*	rs2443491	R	105397001	rs2443491	A	G	0.6048	0.0083	0.0019	1.6e-05	525847	105397001	104780543	2	104780543	2	104780543	*	R	1.84694	4.36842
chr2:104782394:A:G	A	G	0.3975	0.0171	0.3701	0.4554	-0.0181	0.0098	0.06564	8.7	12.05	11	0.3599	440683	39106	401577	chr2	104782394	2	2	104782394	104782394	1	1	0.3975	350343	0.0853	2	104782394	*	rs384964	R	105398852	rs384964	A	G	0.3915	-0.0077	0.0018	1.4e-05	688410	105398852	104782394	2	104782394	2	104782394	*	R	-1.84694	-4.27778
chr2:104782585:T:C	T	C	0.5435	0.0296	0.4922	0.6278	-0.0212	0.0096	0.02793	35	16.914	11	0.1104	440683	39106	401577	chr2	104782585	2	2	104782585	104782585	1	1	0.4565	402344	0.1356	2	104782585	*	rs410011	Y	105399043	rs410011	T	C	0.5284	-0.0127	0.0017	1.5e-13	689512	105399043	104782585	2	104782585	2	104782585	*	Y	-2.20833	-7.47059
chr2:104784427:T:C	T	C	0.5385	0.0283	0.492	0.617	-0.0213	0.0096	0.0271	35.7	17.103	11	0.1049	440683	39106	401577	chr2	104784427	2	2	104784427	104784427	1	1	0.4615	406750	0.125	2	104784427	*	rs419465	Y	105400885	rs419465	T	C	0.5244	-0.0126	0.0017	1.7e-13	688333	105400885	104784427	2	104784427	2	104784427	*	Y	-2.21875	-7.41176
chr2:104784848:G:A	A	G	0.1427	0.0122	0.1165	0.167	-0.0056	0.0136	0.6815	23.5	14.387	11	0.2123	440683	39106	401577	chr2	104784848	2	2	104784848	104784848	1	1	0.1427	125771	0.0505	2	104784848	*	rs17020857	R	105401306	rs17020857	A	G	0.1336	-0.0125	0.0025	8.7e-07	689787	105401306	104784848	2	104784848	2	104784848	*	R	-0.411765	-5
chr2:104784900:T:G	T	G	0.397	0.017	0.3701	0.4538	-0.0195	0.0098	0.04729	9.1	12.099	11	0.3562	440683	39106	401577	chr2	104784900	2	2	104784900	104784900	1	1	0.397	349902	0.0837	2	104784900	*	rs365389	K	105401358	rs365389	T	G	0.3914	-0.0076	0.0018	1.8e-05	687857	105401358	104784900	2	104784900	2	104784900	*	K	-1.9898	-4.22222
chr2:104785126:A:G	A	G	0.5385	0.0284	0.492	0.617	-0.0215	0.0096	0.02589	35.6	17.094	11	0.1051	440683	39106	401577	chr2	104785126	2	2	104785126	104785126	1	1	0.4615	406750	0.125	2	104785126	*	rs445388	R	105401584	rs445388	A	G	0.5244	-0.0126	0.0017	1.6e-13	688322	105401584	104785126	2	104785126	2	104785126	*	R	-2.23958	-7.41176
chr2:104785171:T:C	T	C	0.5351	0.0281	0.4904	0.617	-0.0208	0.0096	0.02928	35.4	17.032	11	0.1069	440683	39106	401577	chr2	104785171	2	2	104785171	104785171	1	1	0.4649	409747	0.1266	2	104785171	*	rs444636	Y	105401629	rs444636	T	C	0.5246	-0.0126	0.0017	1.9e-13	688302	105401629	104785171	2	104785171	2	104785171	*	Y	-2.16667	-7.41176
chr2:104785366:G:A	A	G	0.6039	0.017	0.547	0.6299	0.0189	0.0098	0.05403	6.8	11.797	11	0.3791	440683	39106	401577	chr2	104785366	2	2	104785366	104785366	1	1	0.3961	349109	0.0829	2	104785366	*	rs376337	R	105401824	rs376337	A	G	0.6086	0.0076	0.0018	1.8e-05	687743	105401824	104785366	2	104785366	2	104785366	*	R	1.92857	4.22222
chr2:104786325:A:G	A	G	0.397	0.017	0.3701	0.4537	-0.0194	0.0098	0.0479	7.8	11.932	11	0.3688	440683	39106	401577	chr2	104786325	2	2	104786325	104786325	1	1	0.397	349902	0.0836	2	104786325	*	rs452728	R	105402783	rs452728	A	G	0.3911	-0.0075	0.0018	2e-05	687700	105402783	104786325	2	104786325	2	104786325	*	R	-1.97959	-4.16667
chr2:104786611:C:A	A	C	0.4617	0.0283	0.383	0.508	0.0216	0.0096	0.02525	35.2	16.98	11	0.1085	440683	39106	401577	chr2	104786611	2	2	104786611	104786611	1	1	0.4617	406927	0.125	2	104786611	*	rs388599	M	105403069	rs388599	A	C	0.4756	0.0126	0.0017	2.2e-13	688049	105403069	104786611	2	104786611	2	104786611	*	M	2.25	7.41176
chr2:104786644:G:A	A	G	0.4617	0.0283	0.3831	0.508	0.0216	0.0096	0.02477	34.7	16.841	11	0.1127	440683	39106	401577	chr2	104786644	2	2	104786644	104786644	1	1	0.4617	406927	0.1249	2	104786644	*	rs388630	R	105403102	rs388630	A	G	0.4756	0.0126	0.0017	1.9e-13	688118	105403102	104786644	2	104786644	2	104786644	*	R	2.25	7.41176
chr2:104786677:A:G	A	G	0.5384	0.0283	0.492	0.617	-0.0217	0.0096	0.02454	35.1	16.96	11	0.1091	440683	39106	401577	chr2	104786677	2	2	104786677	104786677	1	1	0.4616	406839	0.125	2	104786677	*	rs376358	R	105403135	rs376358	A	G	0.5244	-0.0127	0.0017	1.6e-13	688115	105403135	104786677	2	104786677	2	104786677	*	R	-2.26042	-7.47059
chr2:104786941:C:T	T	C	0.4617	0.0283	0.383	0.508	0.0215	0.0096	0.02583	35.3	17.007	11	0.1077	440683	39106	401577	chr2	104786941	2	2	104786941	104786941	1	1	0.4617	406927	0.125	2	104786941	*	rs403683	Y	105403399	rs403683	T	C	0.4739	0.0126	0.0017	1.7e-13	688022	105403399	104786941	2	104786941	2	104786941	*	Y	2.23958	7.41176
chr2:104786964:A:T	A	T	0.5382	0.0283	0.4916	0.617	-0.0214	0.0096	0.02648	36.2	17.249	11	0.1007	440683	39106	401577	chr2	104786964	2	2	104786964	104786964	1	1	0.4618	407015	0.1254	2	104786964	*	rs367493	W	105403422	rs367493	A	T	0.5243	-0.0126	0.0017	1.7e-13	688023	105403422	104786964	2	104786964	2	104786964	*	W	-2.22917	-7.41176
chr2:104787121:C:T	T	C	0.4617	0.0283	0.383	0.508	0.0215	0.0096	0.02587	35.3	17.003	11	0.1078	440683	39106	401577	chr2	104787121	2	2	104787121	104787121	1	1	0.4617	406927	0.125	2	104787121	*	rs375383	Y	105403579	rs375383	T	C	0.4757	0.0127	0.0017	1.5e-13	688086	105403579	104787121	2	104787121	2	104787121	*	Y	2.23958	7.47059
chr2:104787291:G:T	T	G	0.4617	0.0283	0.383	0.508	0.0215	0.0096	0.02596	35.3	17.014	11	0.1075	440683	39106	401577	chr2	104787291	2	2	104787291	104787291	1	1	0.4617	406927	0.125	2	104787291	*	rs404600	K	105403749	rs404600	T	G	0.4754	0.0126	0.0017	1.8e-13	687659	105403749	104787291	2	104787291	2	104787291	*	K	2.23958	7.41176
chr2:104787763:A:G	A	G	0.5397	0.0287	0.4908	0.6189	-0.0198	0.0097	0.04037	37.2	17.517	11	0.09349	440683	39106	401577	chr2	104787763	2	2	104787763	104787763	1	1	0.4603	405693	0.1281	2	104787763	*	rs441792	R	105404221	rs441792	A	G	0.5257	-0.0128	0.0017	1e-13	685036	105404221	104787763	2	104787763	2	104787763	*	R	-2.04124	-7.52941
chr2:104788122:C:A	A	C	0.4533	0.0284	0.3749	0.4931	0.0179	0.0097	0.06436	41	18.656	11	0.06755	440683	39106	401577	chr2	104788122	2	2	104788122	104788122	1	1	0.4533	399523	0.1182	2	104788122	*	rs409542	M	105404580	rs409542	A	C	0.4643	0.0132	0.0017	3e-14	681038	105404580	104788122	2	104788122	2	104788122	*	M	1.84536	7.76471
chr2:104788445:G:C	C	G	0.1774	0.018	0.1424	0.2107	-0.0002	0.0127	0.9886	0	8.499	11	0.668	440683	39106	401577	chr2	104788445	2	2	104788445	104788445	1	1	0.1774	156354	0.0683	2	104788445	*	rs7585962	S	105404903	rs7585962	C	G	0.1665	-0.0145	0.0024	2.4e-09	676948	105404903	104788445	2	104788445	2	104788445	*	S	-0.015748	-6.04167
chr2:104789099:A:G	A	G	0.5485	0.0089	0.5327	0.5856	-0.0051	0.0096	0.5977	4.5	11.523	11	0.4006	440683	39106	401577	chr2	104789099	2	2	104789099	104789099	1	1	0.4515	397937	0.0529	2	104789099	*	rs446450	R	105405557	rs446450	A	G	0.5415	-0.0065	0.0017	0.00017	685277	105405557	104789099	2	104789099	2	104789099	*	R	-0.53125	-3.82353
chr2:104790091:T:C	T	C	0.5403	0.0074	0.5276	0.5768	-0.0034	0.0096	0.7219	1	11.107	11	0.4343	440683	39106	401577	chr2	104790091	2	2	104790091	104790091	1	1	0.4597	405164	0.0492	2	104790091	*	rs435454	Y	105406549	rs435454	T	C	0.5382	-0.0067	0.0017	9.3e-05	687563	105406549	104790091	2	104790091	2	104790091	*	Y	-0.354167	-3.94118
chr2:104798021:G:A	A	G	0.3317	0.0129	0.2818	0.3518	0.0066	0.0101	0.5138	10.3	12.267	11	0.3439	440683	39106	401577	chr2	104798021	2	2	104798021	104798021	1	1	0.3317	292349	0.07	2	104798021	*	rs6754968	R	105414479	rs6754968	A	G	0.3364	0.015	0.0018	1e-16	692167	105414479	104798021	2	104798021	2	104798021	*	R	0.653465	8.33333
chr2:104799665:C:A	A	C	0.3343	0.0126	0.2862	0.3535	0.005	0.0101	0.6179	15.3	12.985	11	0.2943	440683	39106	401577	chr2	104799665	2	2	104799665	104799665	1	1	0.3343	294641	0.0673	2	104799665	*	rs7584419	M	105416123	rs7584419	A	C	0.3348	0.015	0.0018	1.2e-16	692292	105416123	104799665	2	104799665	2	104799665	*	M	0.49505	8.33333
chr2:104801834:A:G	A	G	0.6637	0.0125	0.6457	0.7123	-0.0051	0.01	0.6116	15.5	13.013	11	0.2925	440683	39106	401577	chr2	104801834	2	2	104801834	104801834	1	1	0.3363	296403	0.0666	2	104801834	*	rs11903299	R	105418292	rs11903299	A	G	0.662	-0.015	0.0018	9.2e-17	692353	105418292	104801834	2	104801834	2	104801834	*	R	-0.51	-8.33333
chr2:104802703:A:G	A	G	0.6656	0.0126	0.6462	0.7133	-0.0049	0.0101	0.627	13.6	12.733	11	0.3112	440683	39106	401577	chr2	104802703	2	2	104802703	104802703	1	1	0.3344	294729	0.0671	2	104802703	*	rs1982412	R	105419161	rs1982412	A	G	0.6619	-0.015	0.0018	1e-16	692357	105419161	104802703	2	104802703	2	104802703	*	R	-0.485149	-8.33333
chr2:104808495:T:C	T	C	0.6655	0.0126	0.6462	0.7124	-0.0047	0.0101	0.6406	12.5	12.578	11	0.3218	440683	39106	401577	chr2	104808495	2	2	104808495	104808495	1	1	0.3345	294817	0.0662	2	104808495	*	rs1376612	Y	105424953	rs1376612	T	C	0.6619	-0.015	0.0018	1.1e-16	692361	105424953	104808495	2	104808495	2	104808495	*	Y	-0.465347	-8.33333
chr2:104809643:T:C	T	C	0.6654	0.0125	0.6461	0.7123	-0.0049	0.0101	0.6258	13.4	12.707	11	0.3129	440683	39106	401577	chr2	104809643	2	2	104809643	104809643	1	1	0.3346	294905	0.0662	2	104809643	*	rs6714455	Y	105426101	rs6714455	T	C	0.6619	-0.015	0.0018	1.1e-16	692350	105426101	104809643	2	104809643	2	104809643	*	Y	-0.485149	-8.33333
chr2:104810159:T:C	T	C	0.6652	0.012	0.6461	0.702	-0.0048	0.0101	0.6352	13.2	12.678	11	0.3149	440683	39106	401577	chr2	104810159	2	2	104810159	104810159	1	1	0.3348	295081	0.0559	2	104810159	*	rs6715082	Y	105426617	rs6715082	T	C	0.6619	-0.015	0.0018	9.3e-17	692223	105426617	104810159	2	104810159	2	104810159	*	Y	-0.475248	-8.33333
chr2:104815212:C:T	T	C	0.3345	0.0125	0.2973	0.3534	0.0048	0.0101	0.6314	12.9	12.63	11	0.3182	440683	39106	401577	chr2	104815212	2	2	104815212	104815212	1	1	0.3345	294817	0.0561	2	104815212	*	rs13393521	Y	105431670	rs13393521	T	C	0.338	0.0151	0.0018	8.7e-17	691922	105431670	104815212	2	104815212	2	104815212	*	Y	0.475248	8.38889
chr2:104815684:C:A	A	C	0.3315	0.0132	0.281	0.3526	0.0065	0.0101	0.5184	6.5	11.763	11	0.3818	440683	39106	401577	chr2	104815684	2	2	104815684	104815684	1	1	0.3315	292173	0.0716	2	104815684	*	rs4851716	V	105432142	rs4851716	A	C	0.3365	0.0152	0.0018	4.1e-17	691682	105432142	104815684	2	104815684	2	104815684	*	V	0.643564	8.44444
chr2:104816378:A:G	A	G	0.6652	0.0125	0.6462	0.7133	-0.0051	0.0101	0.6116	13.9	12.769	11	0.3087	440683	39106	401577	chr2	104816378	2	2	104816378	104816378	1	1	0.3348	295081	0.0671	2	104816378	*	rs1868919	R	105432836	rs1868919	A	G	0.662	-0.0154	0.0018	2.1e-17	691769	105432836	104816378	2	104816378	2	104816378	*	R	-0.50495	-8.55556
chr2:104816576:G:C	C	G	0.3347	0.0126	0.2861	0.3538	0.0051	0.0101	0.6145	13	12.637	11	0.3177	440683	39106	401577	chr2	104816576	2	2	104816576	104816576	1	1	0.3347	294993	0.0677	2	104816576	*	rs1868918	S	105433034	rs1868918	C	G	0.338	0.015	0.0018	1.1e-16	691934	105433034	104816576	2	104816576	2	104816576	*	S	0.50495	8.33333
chr2:104818911:T:C	T	C	0.6982	0.0148	0.6733	0.7474	-0.0047	0.0104	0.6471	24.1	14.49	11	0.2071	440683	39106	401577	chr2	104818911	2	2	104818911	104818911	1	1	0.3018	265996	0.0741	2	104818911	*	rs1349512	Y	105435369	rs1349512	T	C	0.6942	-0.0155	0.0018	5.9e-17	690791	105435369	104818911	2	104818911	2	104818911	*	Y	-0.451923	-8.61111
chr2:104819058:G:A	A	G	0.3015	0.0148	0.2526	0.3259	0.0047	0.0104	0.6508	24.5	14.561	11	0.2035	440683	39106	401577	chr2	104819058	2	2	104819058	104819058	1	1	0.3015	265732	0.0733	2	104819058	*	rs1349511	R	105435516	rs1349511	A	G	0.3056	0.0154	0.0018	6.5e-17	692025	105435516	104819058	2	104819058	2	104819058	*	R	0.451923	8.55556
chr2:104819590:C:T	T	C	0.3016	0.0148	0.253	0.3259	0.005	0.0104	0.6296	24.6	14.597	11	0.2017	440683	39106	401577	chr2	104819590	2	2	104819590	104819590	1	1	0.3016	265820	0.0729	2	104819590	*	rs4851718	Y	105436048	rs4851718	T	C	0.3056	0.0154	0.0019	1e-16	692021	105436048	104819590	2	104819590	2	104819590	*	Y	0.480769	8.10526
chr2:104820422:T:G	T	G	0.6982	0.0147	0.6741	0.7474	-0.0047	0.0104	0.6534	24.6	14.595	11	0.2018	440683	39106	401577	chr2	104820422	2	2	104820422	104820422	1	1	0.3018	265996	0.0733	2	104820422	*	rs6714493	K	105436880	rs6714493	T	G	0.6943	-0.0154	0.0018	6.9e-17	691963	105436880	104820422	2	104820422	2	104820422	*	K	-0.451923	-8.55556
chr2:104822528:T:C	T	C	0.6984	0.0148	0.6741	0.747	-0.0051	0.0104	0.6233	25	14.671	11	0.1981	440683	39106	401577	chr2	104822528	2	2	104822528	104822528	1	1	0.3016	265820	0.0729	2	104822528	*	rs4851720	Y	105438986	rs4851720	T	C	0.6942	-0.0154	0.0018	7.6e-17	692096	105438986	104822528	2	104822528	2	104822528	*	Y	-0.490385	-8.55556
chr2:104825712:G:A	A	G	0.2993	0.015	0.2472	0.325	0.0064	0.0103	0.5364	19.7	13.701	11	0.25	440683	39106	401577	chr2	104825712	2	2	104825712	104825712	1	1	0.2993	263793	0.0778	2	104825712	*	rs7596328	R	105442170	rs7596328	A	G	0.3038	0.0154	0.0018	7.7e-17	692587	105442170	104825712	2	104825712	2	104825712	*	R	0.621359	8.55556
chr2:104826590:A:T	A	T	0.5438	0.0074	0.5301	0.5827	-0.0041	0.0096	0.6665	7.2	11.86	11	0.3743	440683	39106	401577	chr2	104826590	2	2	104826590	104826590	1	1	0.4562	402079	0.0526	2	104826590	*	rs4851722	W	105443048	rs4851722	A	T	0.5406	-0.0066	0.0017	0.00011	692229	105443048	104826590	2	104826590	2	104826590	*	W	-0.427083	-3.88235
chr2:104830334:G:A	A	G	0.4564	0.0077	0.4179	0.471	0.0032	0.0096	0.7361	6.6	11.775	11	0.3808	440683	39106	401577	chr2	104830334	2	2	104830334	104830334	1	1	0.4564	402255	0.0531	2	104830334	*	rs12474218	R	105446792	rs12474218	A	G	0.4586	0.0065	0.0017	0.00014	692116	105446792	104830334	2	104830334	2	104830334	*	R	0.333333	3.82353
chr2:104832997:A:G	A	G	0.54	0.0072	0.528	0.5763	-0.0013	0.0096	0.896	1.6	11.181	11	0.4283	440683	39106	401577	chr2	104832997	2	2	104832997	104832997	1	1	0.46	405428	0.0483	2	104832997	*	rs1470756	R	105449455	rs1470756	A	G	0.5393	-0.0065	0.0017	0.00013	691942	105449455	104832997	2	104832997	2	104832997	*	R	-0.135417	-3.82353
chr2:104835868:C:T	T	C	0.2666	0.0208	0.2086	0.3012	0.0042	0.0108	0.6994	31.9	16.149	11	0.1357	440683	39106	401577	chr2	104835868	2	2	104835868	104835868	1	1	0.2666	234972	0.0926	2	104835868	*	rs6739199	Y	105452326	rs6739199	T	C	0.2822	0.0166	0.0019	4.5e-18	692114	105452326	104835868	2	104835868	2	104835868	*	Y	0.388889	8.73684
chr2:104838132:T:C	T	C	0.729	0.0202	0.6976	0.7885	-0.0049	0.0107	0.6471	32	16.182	11	0.1345	440683	39106	401577	chr2	104838132	2	2	104838132	104838132	1	1	0.271	238850	0.0909	2	104838132	*	rs10197031	Y	105454590	rs10197031	T	C	0.7166	-0.0166	0.0019	1.9e-18	691479	105454590	104838132	2	104838132	2	104838132	*	Y	-0.457944	-8.73684
chr2:104838845:T:C	T	C	0.841	0.0092	0.8234	0.8596	0.0041	0.0131	0.7519	26.3	14.935	11	0.1855	440683	39106	401577	chr2	104838845	2	2	104838845	104838845	1	1	0.159	140137	0.0362	2	104838845	*	rs3739154	Y	105455303	rs3739154	T	C	0.8445	0.0126	0.0024	1.2e-07	692471	105455303	104838845	2	104838845	2	104838845	*	Y	0.312977	5.25
chr2:104841544:G:T	T	G	0.4602	0.0072	0.4238	0.4729	0.0012	0.0096	0.9019	0	10.981	11	0.4448	440683	39106	401577	chr2	104841544	2	2	104841544	104841544	1	1	0.4602	405605	0.0491	2	104841544	*	rs11676582	K	105458002	rs11676582	T	G	0.4608	0.0067	0.0017	0.0001	691688	105458002	104841544	2	104841544	2	104841544	*	K	0.125	3.94118
chr2:104845954:G:C	C	G	0.46	0.0072	0.4244	0.4724	0.0007	0.0096	0.9377	3.2	11.366	11	0.4131	440683	39106	401577	chr2	104845954	2	2	104845954	104845954	1	1	0.46	405428	0.048	2	104845954	*	rs1451534	S	105462412	rs1451534	C	G	0.4648	0.0071	0.0017	4.2e-05	682058	105462412	104845954	2	104845954	2	104845954	*	S	0.0729167	4.17647
chr2:104847629:C:T	T	C	0.458	0.0076	0.4155	0.4699	0.0002	0.0096	0.9809	19.7	13.706	11	0.2497	440683	39106	401577	chr2	104847629	2	2	104847629	104847629	1	1	0.458	403666	0.0544	2	104847629	*	rs11124005	Y	105464087	rs11124005	T	C	0.4581	0.0071	0.0017	4.3e-05	678061	105464087	104847629	2	104847629	2	104847629	*	Y	0.0208333	4.17647
chr2:104849547:G:A	A	G	0.2642	0.0182	0.1986	0.2961	0.0065	0.0108	0.5514	20.9	13.914	11	0.2378	440683	39106	401577	chr2	104849547	2	2	104849547	104849547	1	1	0.2642	232857	0.0975	2	104849547	*	rs1451533	R	105466005	rs1451533	A	G	0.273	0.0167	0.0019	1e-17	680795	105466005	104849547	2	104849547	2	104849547	*	R	0.601852	8.78947
chr2:104850193:C:T	T	C	0.2658	0.018	0.2032	0.2942	0.0061	0.0108	0.5748	18.4	13.483	11	0.2629	440683	39106	401577	chr2	104850193	2	2	104850193	104850193	1	1	0.2658	234267	0.091	2	104850193	*	rs6753397	Y	105466651	rs6753397	T	C	0.2724	0.0171	0.002	1.8e-17	625770	105466651	104850193	2	104850193	2	104850193	*	Y	0.564815	8.55
chr2:104857240:G:T	T	G	0.4375	0.0071	0.3987	0.4576	0.0136	0.0096	0.1574	0	10.05	11	0.5259	440683	39106	401577	chr2	104857240	2	2	104857240	104857240	1	1	0.4375	385598	0.0589	2	104857240	*	rs732278	K	105473698	rs732278	T	G	0.4365	0.0092	0.0017	1.5e-07	682933	105473698	104857240	2	104857240	2	104857240	*	K	1.41667	5.41176
chr2:104863740:C:A	A	C	0.2811	0.0134	0.2328	0.3112	0.0086	0.0107	0.4205	5.6	11.648	11	0.3907	440683	39106	401577	chr2	104863740	2	2	104863740	104863740	1	1	0.2811	247752	0.0784	2	104863740	*	rs754481	M	105480198	rs754481	A	C	0.2944	0.011	0.0019	8.3e-09	677205	105480198	104863740	2	104863740	2	104863740	*	M	0.803738	5.78947
chr2:104864984:T:C	T	C	0.5793	0.0057	0.563	0.6124	-0.0132	0.0097	0.1725	0	9.531	11	0.573	440683	39106	401577	chr2	104864984	2	2	104864984	104864984	1	1	0.4207	370791	0.0494	2	104864984	*	rs1159964	Y	105481442	rs1159964	T	C	0.5819	-0.0092	0.0018	1.9e-07	681464	105481442	104864984	2	104864984	2	104864984	*	Y	-1.36082	-5.11111
chr2:104869667:G:A	A	G	0.3681	0.0102	0.3242	0.3905	0.0007	0.0098	0.9435	0	10.124	11	0.5193	440683	39106	401577	chr2	104869667	2	2	104869667	104869667	1	1	0.3681	324431	0.0663	2	104869667	*	rs1376614	R	105486125	rs1376614	A	G	0.3635	0.0086	0.0018	1.5e-06	681343	105486125	104869667	2	104869667	2	104869667	*	R	0.0714286	4.77778
chr2:104876515:A:G	A	G	0.6297	0.0095	0.605	0.6726	-0.0007	0.0099	0.9461	0	9.956	11	0.5343	440683	39106	401577	chr2	104876515	2	2	104876515	104876515	1	1	0.3703	326370	0.0676	2	104876515	*	rs7567357	R	105492973	rs7567357	A	G	0.6344	-0.0087	0.0018	1.6e-06	682919	105492973	104876515	2	104876515	2	104876515	*	R	-0.0707071	-4.83333
chr2:104878058:T:G	T	G	0.6297	0.0094	0.605	0.6725	-0.0018	0.0099	0.855	0	9.873	11	0.5418	440683	39106	401577	chr2	104878058	2	2	104878058	104878058	1	1	0.3703	326370	0.0675	2	104878058	*	rs1451530	K	105494516	rs1451530	T	G	0.635	-0.0087	0.0018	1.1e-06	683258	105494516	104878058	2	104878058	2	104878058	*	K	-0.181818	-4.83333
chr2:104907333:C:T	T	C	0.2529	0.0081	0.2185	0.2654	-0.0066	0.011	0.5467	28.8	15.452	11	0.1627	440683	39106	401577	chr2	104907333	2	2	104907333	104907333	1	1	0.2529	222897	0.0469	2	104907333	*	rs1005999	Y	105523791	rs1005999	T	C	0.257	-0.0096	0.002	1.1e-06	686145	105523791	104907333	2	104907333	2	104907333	*	Y	-0.6	-4.8
chr2:104916429:G:A	A	G	0.3876	0.0084	0.3614	0.4113	-0.0094	0.0098	0.3386	31.8	16.123	11	0.1366	440683	39106	401577	chr2	104916429	2	2	104916429	104916429	1	1	0.3876	341617	0.0499	2	104916429	*	rs896357	R	105532887	rs896357	A	G	0.3777	0.0093	0.0018	1.8e-07	682636	105532887	104916429	2	104916429	2	104916429	*	R	-0.959184	5.16667
chr2:104918594:T:A	A	T	0.3871	0.0083	0.3605	0.4102	-0.0096	0.0098	0.328	31.8	16.128	11	0.1364	440683	39106	401577	chr2	104918594	2	2	104918594	104918594	1	1	0.3871	341177	0.0497	2	104918594	*	rs2889335	W	105535052	rs2889335	A	T	0.3796	0.0093	0.0018	1.8e-07	683573	105535052	104918594	2	104918594	2	104918594	*	W	-0.979592	5.16667
chr2:104919658:C:G	C	G	0.7133	0.0083	0.7015	0.7381	0.0037	0.0107	0.7325	52.1	22.96	11	0.01791	440683	39106	401577	chr2	104919658	2	2	104919658	104919658	1	1	0.2867	252688	0.0366	2	104919658	*	rs2889336	S	105536116	rs2889336	C	G	0.7194	0.0109	0.0019	1.4e-08	681757	105536116	104919658	2	104919658	2	104919658	*	S	0.345794	5.73684
chr2:104924609:T:C	T	C	0.6119	0.0079	0.5898	0.6381	0.0085	0.0098	0.3874	32	16.179	11	0.1346	440683	39106	401577	chr2	104924609	2	2	104924609	104924609	1	1	0.3881	342058	0.0483	2	104924609	*	rs7582122	Y	105541067	rs7582122	T	C	0.6218	-0.0094	0.0018	1.3e-07	685223	105541067	104924609	2	104924609	2	104924609	*	Y	0.867347	-5.22222
chr2:104928430:G:A	A	G	0.2683	0.01	0.2397	0.2849	-0.0026	0.0108	0.807	52.9	23.366	11	0.01569	440683	39106	401577	chr2	104928430	2	2	104928430	104928430	1	1	0.2683	236470	0.0452	2	104928430	*	rs6734108	R	105544888	rs6734108	A	G	0.2674	-0.0114	0.002	5e-09	685985	105544888	104928430	2	104928430	2	104928430	*	R	-0.240741	-5.7
chr2:104931604:C:T	T	C	0.2696	0.01	0.2408	0.2862	-0.0027	0.0109	0.8017	51.1	22.502	11	0.02076	440683	39106	401577	chr2	104931604	2	2	104931604	104931604	1	1	0.2696	237616	0.0454	2	104931604	*	rs10496387	Y	105548062	rs10496387	T	C	0.2667	-0.0114	0.002	4.6e-09	683159	105548062	104931604	2	104931604	2	104931604	*	Y	-0.247706	-5.7
chr2:104934941:C:T	T	C	0.0239	0.0036	0.019	0.0299	-0.016	0.0317	0.6133	2.7	10.273	10	0.4169	439739	38837	400902	chr2	104934941	2	2	104934941	104934941	0.993121	0.998319	0.0239	21019.5	0.0109	2	104934941	*	rs17632157	Y	105551399	rs17632157	T	C	0.02795	-0.0181	0.0051	0.00045	662551	105551399	104934941	2	104934941	2	104934941	*	Y	-0.504732	-3.54902
chr2:104939411:T:G	T	G	0.7313	0.0097	0.7152	0.7617	0.0005	0.0109	0.96	50.4	22.184	11	0.02299	440683	39106	401577	chr2	104939411	2	2	104939411	104939411	1	1	0.2687	236823	0.0465	2	104939411	*	rs7595767	K	105555869	rs7595767	T	G	0.7328	0.0123	0.002	2.5e-10	685135	105555869	104939411	2	104939411	2	104939411	*	K	0.0458716	6.15
chr2:104940545:C:G	C	G	0.6112	0.0079	0.5893	0.6344	0.0117	0.0098	0.2345	33.4	16.507	11	0.1233	440683	39106	401577	chr2	104940545	2	2	104940545	104940545	1	1	0.3888	342675	0.0451	2	104940545	*	rs11124006	S	105557003	rs11124006	C	G	0.6204	-0.0098	0.0018	3e-08	684741	105557003	104940545	2	104940545	2	104940545	*	S	1.19388	-5.44444
chr2:104941437:C:T	T	C	0.2686	0.0096	0.2383	0.2846	0.0003	0.0108	0.9772	48.9	21.541	11	0.02818	440683	39106	401577	chr2	104941437	2	2	104941437	104941437	1	1	0.2686	236735	0.0463	2	104941437	*	rs2033303	Y	105557895	rs2033303	T	C	0.2671	-0.0123	0.002	2.5e-10	684902	105557895	104941437	2	104941437	2	104941437	*	Y	0.0277778	-6.15
chr2:104941510:G:A	A	G	0.3889	0.0078	0.366	0.4112	-0.0117	0.0098	0.2321	33.5	16.531	11	0.1225	440683	39106	401577	chr2	104941510	2	2	104941510	104941510	1	1	0.3889	342763	0.0452	2	104941510	*	rs4241216	R	105557968	rs4241216	A	G	0.3793	0.0098	0.0018	3.2e-08	684771	105557968	104941510	2	104941510	2	104941510	*	R	-1.19388	5.44444
chr2:104946061:A:C	A	C	0.7391	0.0113	0.7204	0.7676	-0.001	0.0109	0.924	48.4	21.323	11	0.03018	440683	39106	401577	chr2	104946061	2	2	104946061	104946061	1	1	0.2609	229948	0.0472	2	104946061	*	rs10172834	M	105562519	rs10172834	A	C	0.7333	0.0121	0.002	1.3e-09	682481	105562519	104946061	2	104946061	2	104946061	*	M	-0.0917431	6.05
chr2:104947387:T:C	T	C	0.7332	0.0102	0.7161	0.7613	0.0008	0.0109	0.9385	50.4	22.157	11	0.02319	440683	39106	401577	chr2	104947387	2	2	104947387	104947387	1	1	0.2668	235148	0.0452	2	104947387	*	rs6722268	Y	105563845	rs6722268	T	C	0.7326	0.0127	0.002	1.1e-10	684973	105563845	104947387	2	104947387	2	104947387	*	Y	0.0733945	6.35
chr2:104947785:A:G	A	G	0.7344	0.0095	0.719	0.7612	0.0021	0.0109	0.8464	50.1	22.054	11	0.02396	440683	39106	401577	chr2	104947785	2	2	104947785	104947785	1	1	0.2656	234091	0.0422	2	104947785	*	rs6758374	R	105564243	rs6758374	A	G	0.7326	0.0125	0.002	1.9e-10	683366	105564243	104947785	2	104947785	2	104947785	*	R	0.192661	6.25
chr2:104950496:A:C	A	C	0.7342	0.0107	0.7162	0.7696	0.0046	0.0109	0.672	41.7	18.861	11	0.06364	440683	39106	401577	chr2	104950496	2	2	104950496	104950496	1	1	0.2658	234267	0.0534	2	104950496	*	rs13386928	M	105566954	rs13386928	A	C	0.7372	0.0123	0.0019	2.4e-10	691702	105566954	104950496	2	104950496	2	104950496	*	M	0.422018	6.47368
chr2:104961873:G:A	A	G	0.3785	0.0085	0.3491	0.4047	-0.0063	0.0098	0.5188	29	15.485	11	0.1614	440683	39106	401577	chr2	104961873	2	2	104961873	104961873	1	1	0.3785	333597	0.0556	2	104961873	*	rs1583108	R	105578331	rs1583108	A	G	0.3692	0.0096	0.0018	6.3e-08	683878	105578331	104961873	2	104961873	2	104961873	*	R	-0.642857	5.33333
chr2:104963739:T:C	T	C	0.7257	0.0134	0.7008	0.7624	0.0059	0.0107	0.586	34.7	16.833	11	0.1129	440683	39106	401577	chr2	104963739	2	2	104963739	104963739	1	1	0.2743	241759	0.0616	2	104963739	*	rs1594300	Y	105580197	rs1594300	T	C	0.7311	0.012	0.0019	7.9e-10	691362	105580197	104963739	2	104963739	2	104963739	*	Y	0.551402	6.31579
chr2:104966291:G:T	T	G	0.2648	0.0105	0.2293	0.2835	-0.0041	0.0108	0.705	39	18.031	11	0.08086	440683	39106	401577	chr2	104966291	2	2	104966291	104966291	1	1	0.2648	233386	0.0542	2	104966291	*	rs10167912	K	105582749	rs10167912	T	G	0.2623	-0.0125	0.0019	1.3e-10	692207	105582749	104966291	2	104966291	2	104966291	*	K	-0.37963	-6.57895
chr2:104966506:G:A	A	G	0.1242	0.0109	0.0908	0.1476	-0.0001	0.0146	0.9955	11.8	12.477	11	0.3289	440683	39106	401577	chr2	104966506	2	2	104966506	104966506	1	1	0.1242	109466	0.0568	2	104966506	*	rs1594299	R	105582964	rs1594299	A	G	0.1292	0.0115	0.0026	1.1e-05	671121	105582964	104966506	2	104966506	2	104966506	*	R	-0.00684932	4.42308
chr2:104967556:T:C	T	C	0.7352	0.0105	0.7164	0.7707	0.004	0.0108	0.7147	39.4	18.139	11	0.07841	440683	39106	401577	chr2	104967556	2	2	104967556	104967556	1	1	0.2648	233386	0.0543	2	104967556	*	rs1549725	Y	105584014	rs1549725	T	C	0.7377	0.0125	0.002	1.6e-10	692203	105584014	104967556	2	104967556	2	104967556	*	Y	0.37037	6.25
chr2:104969559:A:G	A	G	0.7263	0.0131	0.7012	0.7621	0.0058	0.0107	0.5899	34.9	16.906	11	0.1107	440683	39106	401577	chr2	104969559	2	2	104969559	104969559	1	1	0.2737	241230	0.0609	2	104969559	*	rs12620830	R	105586017	rs12620830	A	G	0.7294	0.0121	0.0019	3.6e-10	691192	105586017	104969559	2	104969559	2	104969559	*	R	0.542056	6.36842
chr2:104973221:T:C	T	C	0.7339	0.0105	0.7163	0.7711	0.0041	0.0108	0.7037	38	17.742	11	0.08777	440683	39106	401577	chr2	104973221	2	2	104973221	104973221	1	1	0.2661	234531	0.0548	2	104973221	*	rs12611661	Y	105589679	rs12611661	T	C	0.737	0.0125	0.002	1.5e-10	690763	105589679	104973221	2	104973221	2	104973221	*	Y	0.37963	6.25
chr2:104974032:G:A	A	G	0.2646	0.0104	0.229	0.2837	-0.004	0.0108	0.7112	38.9	18.003	11	0.08151	440683	39106	401577	chr2	104974032	2	2	104974032	104974032	1	1	0.2646	233209	0.0547	2	104974032	*	rs13395380	R	105590490	rs13395380	A	G	0.2622	-0.0126	0.002	1.2e-10	691814	105590490	104974032	2	104974032	2	104974032	*	R	-0.37037	-6.3
chr2:104974896:C:A	A	C	0.2649	0.0104	0.2292	0.2847	-0.0041	0.0108	0.703	39.9	18.296	11	0.07497	440683	39106	401577	chr2	104974896	2	2	104974896	104974896	1	1	0.2649	233474	0.0555	2	104974896	*	rs10204200	H	105591354	rs10204200	A	C	0.2644	-0.0125	0.002	1.5e-10	691790	105591354	104974896	2	104974896	2	104974896	*	H	-0.37963	-6.25
chr2:104983381:A:G	A	G	0.6224	0.008	0.5963	0.6507	0.0066	0.0098	0.5034	26.8	15.022	11	0.1815	440683	39106	401577	chr2	104983381	2	2	104983381	104983381	1	1	0.3776	332804	0.0544	2	104983381	*	rs4851727	R	105599839	rs4851727	A	G	0.6286	-0.0096	0.0018	1.2e-07	676200	105599839	104983381	2	104983381	2	104983381	*	R	0.673469	-5.33333
chr2:104985857:G:A	A	G	0.3767	0.0081	0.3487	0.4027	-0.0063	0.0099	0.5229	24.7	14.602	11	0.2015	440683	39106	401577	chr2	104985857	2	2	104985857	104985857	1	1	0.3767	332011	0.054	2	104985857	*	rs4851047	R	105602315	rs4851047	A	G	0.3713	0.0095	0.0018	1e-07	683021	105602315	104985857	2	104985857	2	104985857	*	R	-0.636364	5.27778
chr2:104986494:A:G	A	G	0.7353	0.0106	0.7141	0.7709	0.0039	0.0109	0.7195	38.2	17.809	11	0.08612	440683	39106	401577	chr2	104986494	2	2	104986494	104986494	1	1	0.2647	233298	0.0568	2	104986494	*	rs6543279	R	105602952	rs6543279	A	G	0.7367	0.0125	0.002	2e-10	691236	105602952	104986494	2	104986494	2	104986494	*	R	0.357798	6.25
chr2:104989030:A:C	A	C	0.7352	0.0107	0.7147	0.7711	0.0039	0.0109	0.7206	38.1	17.782	11	0.08678	440683	39106	401577	chr2	104989030	2	2	104989030	104989030	1	1	0.2648	233386	0.0564	2	104989030	*	rs7574780	M	105605488	rs7574780	A	C	0.7374	0.0125	0.002	2.3e-10	684680	105605488	104989030	2	104989030	2	104989030	*	M	0.357798	6.25
chr2:104996881:A:G	A	G	0.7072	0.0225	0.6643	0.7591	0.0051	0.0106	0.6277	44	19.656	11	0.05028	440683	39106	401577	chr2	104996881	2	2	104996881	104996881	1	1	0.2928	258064	0.0948	2	104996881	*	rs9653448	R	105613339	rs9653448	A	G	0.7229	0.0071	0.0019	0.00024	680811	105613339	104996881	2	104996881	2	104996881	*	R	0.481132	3.73684
chr2:104997477:A:T	A	T	0.7078	0.0225	0.6644	0.7586	0.0048	0.0106	0.6521	43.6	19.498	11	0.05272	440683	39106	401577	chr2	104997477	2	2	104997477	104997477	1	1	0.2922	257535	0.0942	2	104997477	*	rs7605152	W	105613935	rs7605152	A	T	0.7235	0.0073	0.0019	0.00016	683234	105613935	104997477	2	104997477	2	104997477	*	W	0.45283	3.84211
chr2:104997757:C:A	A	C	0.446	0.018	0.4032	0.4921	-0.0104	0.0096	0.2823	26.6	14.986	11	0.1831	440683	39106	401577	chr2	104997757	2	2	104997757	104997757	1	1	0.446	393089	0.0889	2	104997757	*	rs17684501	M	105614215	rs17684501	A	C	0.4483	0.007	0.0017	5e-05	682191	105614215	104997757	2	104997757	2	104997757	*	M	-1.08333	4.11765
chr2:105020973:C:A	A	C	0.4466	0.0178	0.4114	0.4933	-0.0091	0.0096	0.3416	25.9	14.837	11	0.1901	440683	39106	401577	chr2	105020973	2	2	105020973	105020973	1	1	0.4466	393618	0.0819	2	105020973	*	rs10205766	M	105637431	rs10205766	A	C	0.4505	0.0066	0.0017	0.00014	691955	105637431	105020973	2	105020973	2	105020973	*	M	-0.947917	3.88235
chr2:105024503:G:C	C	G	0.4453	0.0177	0.4054	0.491	-0.0101	0.0096	0.2948	24.7	14.615	11	0.2008	440683	39106	401577	chr2	105024503	2	2	105024503	105024503	1	1	0.4453	392472	0.0856	2	105024503	*	rs4851729	B	105640961	rs4851729	C	G	0.4486	0.0064	0.0017	0.0002	690517	105640961	105024503	2	105024503	2	105024503	*	B	-1.05208	3.76471
chr2:105029389:G:T	T	G	0.3929	0.0219	0.3498	0.4483	-0.0056	0.0098	0.5696	41.8	18.904	11	0.06283	440683	39106	401577	chr2	105029389	2	2	105029389	105029389	1	1	0.3929	346289	0.0985	2	105029389	*	rs2376274	K	105645847	rs2376274	T	G	0.4024	0.0061	0.0017	0.00046	688725	105645847	105029389	2	105029389	2	105029389	*	K	-0.571429	3.58824
chr2:105030465:C:T	T	C	0.4456	0.0178	0.4055	0.492	-0.0087	0.0096	0.3633	26.6	14.983	11	0.1833	440683	39106	401577	chr2	105030465	2	2	105030465	105030465	1	1	0.4456	392737	0.0865	2	105030465	*	rs7564285	Y	105646923	rs7564285	T	C	0.4485	0.0065	0.0017	0.00014	688752	105646923	105030465	2	105030465	2	105030465	*	Y	-0.90625	3.82353
chr2:105031340:A:G	A	G	0.5542	0.0177	0.508	0.5935	0.0089	0.0096	0.3557	26	14.862	11	0.1889	440683	39106	401577	chr2	105031340	2	2	105031340	105031340	1	1	0.4458	392913	0.0855	2	105031340	*	rs10186884	R	105647798	rs10186884	A	G	0.5514	-0.0065	0.0017	0.00015	688951	105647798	105031340	2	105031340	2	105031340	*	R	0.927083	-3.82353
chr2:105035864:C:T	T	C	0.4459	0.0177	0.4065	0.4921	-0.0091	0.0096	0.3418	26.7	15.003	11	0.1824	440683	39106	401577	chr2	105035864	2	2	105035864	105035864	1	1	0.4459	393001	0.0856	2	105035864	*	rs11895517	Y	105652322	rs11895517	T	C	0.4486	0.0064	0.0017	0.00018	689143	105652322	105035864	2	105035864	2	105035864	*	Y	-0.947917	3.76471
chr2:105037516:T:C	T	C	0.5541	0.0178	0.5078	0.5935	0.0093	0.0096	0.3331	26.8	15.026	11	0.1813	440683	39106	401577	chr2	105037516	2	2	105037516	105037516	1	1	0.4459	393001	0.0857	2	105037516	*	rs17634158	Y	105653974	rs17634158	T	C	0.5514	-0.0065	0.0017	0.00016	689186	105653974	105037516	2	105037516	2	105037516	*	Y	0.96875	-3.82353
chr2:105037556:C:T	T	C	0.4459	0.0178	0.4065	0.4922	-0.0093	0.0096	0.3312	26.8	15.021	11	0.1815	440683	39106	401577	chr2	105037556	2	2	105037556	105037556	1	1	0.4459	393001	0.0857	2	105037556	*	rs17634193	Y	105654014	rs17634193	T	C	0.4486	0.0064	0.0017	0.00018	689186	105654014	105037556	2	105037556	2	105037556	*	Y	-0.96875	3.76471
chr2:105037638:A:G	A	G	0.5543	0.0178	0.5078	0.5945	0.0091	0.0096	0.342	27.5	15.171	11	0.1748	440683	39106	401577	chr2	105037638	2	2	105037638	105037638	1	1	0.4457	392825	0.0867	2	105037638	*	rs17685394	R	105654096	rs17685394	A	G	0.5514	-0.0065	0.0017	0.00016	689180	105654096	105037638	2	105037638	2	105037638	*	R	0.947917	-3.82353
chr2:105037692:C:A	A	C	0.4459	0.0178	0.4066	0.4922	-0.0092	0.0096	0.3363	26.6	14.993	11	0.1828	440683	39106	401577	chr2	105037692	2	2	105037692	105037692	1	1	0.4459	393001	0.0856	2	105037692	*	rs17634270	M	105654150	rs17634270	A	C	0.4486	0.0065	0.0017	0.00016	689188	105654150	105037692	2	105037692	2	105037692	*	M	-0.958333	3.82353
chr2:105037988:A:G	A	G	0.5543	0.0178	0.5078	0.5945	0.0092	0.0096	0.3394	27.6	15.197	11	0.1737	440683	39106	401577	chr2	105037988	2	2	105037988	105037988	1	1	0.4457	392825	0.0867	2	105037988	*	rs7587563	R	105654446	rs7587563	A	G	0.5514	-0.0065	0.0017	0.00017	689175	105654446	105037988	2	105037988	2	105037988	*	R	0.958333	-3.82353
chr2:105038258:C:T	T	C	0.4459	0.0178	0.4065	0.4922	-0.0094	0.0096	0.3261	27.2	15.1	11	0.178	440683	39106	401577	chr2	105038258	2	2	105038258	105038258	1	1	0.4459	393001	0.0857	2	105038258	*	rs3739160	Y	105654716	rs3739160	T	C	0.4487	0.0065	0.0017	0.00017	689226	105654716	105038258	2	105038258	2	105038258	*	Y	-0.979167	3.82353
chr2:105038372:G:T	T	G	0.4458	0.0178	0.4065	0.4921	-0.0093	0.0096	0.3343	27.5	15.168	11	0.1749	440683	39106	401577	chr2	105038372	2	2	105038372	105038372	1	1	0.4458	392913	0.0856	2	105038372	*	rs3739159	K	105654830	rs3739159	T	G	0.4438	0.0065	0.0017	0.00017	689219	105654830	105038372	2	105038372	2	105038372	*	K	-0.96875	3.82353
chr2:105039046:G:A	A	G	0.4457	0.0178	0.4065	0.4922	-0.0093	0.0096	0.3311	27.6	15.191	11	0.1739	440683	39106	401577	chr2	105039046	2	2	105039046	105039046	1	1	0.4457	392825	0.0857	2	105039046	*	rs7603354	R	105655504	rs7603354	A	G	0.4505	0.0065	0.0017	0.00016	688801	105655504	105039046	2	105039046	2	105039046	*	R	-0.96875	3.82353
chr2:105039078:T:C	T	C	0.5537	0.0169	0.5079	0.5935	0.0092	0.0096	0.339	28.6	15.398	11	0.165	440683	39106	401577	chr2	105039078	2	2	105039078	105039078	1	1	0.4463	393354	0.0856	2	105039078	*	rs7594241	Y	105655536	rs7594241	T	C	0.5478	-0.0064	0.0017	0.00019	692525	105655536	105039078	2	105039078	2	105039078	*	Y	0.958333	-3.76471
chr2:105039382:G:A	A	G	0.4455	0.0179	0.4055	0.4922	-0.0092	0.0096	0.339	28.4	15.365	11	0.1664	440683	39106	401577	chr2	105039382	2	2	105039382	105039382	1	1	0.4455	392649	0.0867	2	105039382	*	rs17685551	R	105655840	rs17685551	A	G	0.4485	0.0065	0.0017	0.00015	692424	105655840	105039382	2	105039382	2	105039382	*	R	-0.958333	3.82353
chr2:105039855:T:A	A	T	0.4455	0.0179	0.4054	0.4921	-0.0092	0.0096	0.3386	28.5	15.377	11	0.1659	440683	39106	401577	chr2	105039855	2	2	105039855	105039855	1	1	0.4455	392649	0.0867	2	105039855	*	rs12712195	W	105656313	rs12712195	A	T	0.4485	0.0065	0.0017	0.00015	692419	105656313	105039855	2	105039855	2	105039855	*	W	-0.958333	3.82353
chr2:105040174:C:G	C	G	0.6073	0.022	0.5516	0.6502	0.0054	0.0098	0.5809	41.9	18.942	11	0.06214	440683	39106	401577	chr2	105040174	2	2	105040174	105040174	1	1	0.3927	346112	0.0986	2	105040174	*	rs13406272	B	105656632	rs13406272	C	G	0.5999	-0.0061	0.0017	0.00043	692380	105656632	105040174	2	105040174	2	105040174	*	B	0.55102	-3.58824
chr2:105040260:A:G	A	G	0.6069	0.0218	0.5516	0.6502	0.0052	0.0098	0.5916	41.4	18.77	11	0.06534	440683	39106	401577	chr2	105040260	2	2	105040260	105040260	1	1	0.3931	346465	0.0986	2	105040260	*	rs13419511	R	105656718	rs13419511	A	G	0.5976	-0.0061	0.0017	0.00043	692438	105656718	105040260	2	105040260	2	105040260	*	R	0.530612	-3.58824
chr2:105040490:A:G	A	G	0.5546	0.0178	0.5081	0.5935	0.0088	0.0096	0.3599	27.2	15.11	11	0.1775	440683	39106	401577	chr2	105040490	2	2	105040490	105040490	1	1	0.4454	392560	0.0854	2	105040490	*	rs1549727	R	105656948	rs1549727	A	G	0.5514	-0.0065	0.0017	0.00017	692446	105656948	105040490	2	105040490	2	105040490	*	R	0.916667	-3.82353
chr2:105041969:T:C	T	C	0.5542	0.0176	0.5083	0.5933	0.0082	0.0096	0.3935	26.6	14.996	11	0.1827	440683	39106	401577	chr2	105041969	2	2	105041969	105041969	1	1	0.4458	392913	0.085	2	105041969	*	rs10207988	Y	105658427	rs10207988	T	C	0.5514	-0.0064	0.0017	0.00017	692078	105658427	105041969	2	105041969	2	105041969	*	Y	0.854167	-3.76471
chr2:105042499:G:A	A	G	0.4457	0.0175	0.4055	0.4915	-0.0082	0.0096	0.3921	23.3	14.336	11	0.2149	440683	39106	401577	chr2	105042499	2	2	105042499	105042499	1	1	0.4457	392825	0.086	2	105042499	*	rs7562169	R	105658957	rs7562169	A	G	0.4469	0.0065	0.0017	0.00017	691204	105658957	105042499	2	105042499	2	105042499	*	R	-0.854167	3.82353
chr2:105044555:A:G	A	G	0.5398	0.0149	0.5038	0.5741	0.0026	0.0096	0.7856	25.3	14.718	11	0.1958	440683	39106	401577	chr2	105044555	2	2	105044555	105044555	1	1	0.4602	405605	0.0703	2	105044555	*	rs934235	R	105661013	rs934235	A	G	0.5419	-0.0072	0.0017	3.1e-05	689309	105661013	105044555	2	105044555	2	105044555	*	R	0.270833	-4.23529
chr2:105046454:A:C	A	C	0.547	0.0148	0.512	0.5801	0.0018	0.0096	0.8477	26.6	14.99	11	0.183	440683	39106	401577	chr2	105046454	2	2	105046454	105046454	1	1	0.453	399259	0.0681	2	105046454	*	rs10172135	V	105662912	rs10172135	A	C	0.5427	-0.0074	0.0017	2e-05	682948	105662912	105046454	2	105046454	2	105046454	*	V	0.1875	-4.35294
chr2:105048913:C:T	T	C	0.2359	0.0151	0.1932	0.2663	-0.0069	0.0112	0.5405	44.7	19.891	11	0.04686	440683	39106	401577	chr2	105048913	2	2	105048913	105048913	1	1	0.2359	207914	0.0731	2	105048913	*	rs12620696	Y	105665371	rs12620696	T	C	0.2295	-0.0086	0.002	2.2e-05	688630	105665371	105048913	2	105048913	2	105048913	*	Y	-0.616071	-4.3
chr2:105049021:T:C	T	C	0.7644	0.0153	0.7336	0.8074	0.0068	0.0112	0.5469	44.7	19.905	11	0.04666	440683	39106	401577	chr2	105049021	2	2	105049021	105049021	1	1	0.2356	207650	0.0738	2	105049021	*	rs12611934	Y	105665479	rs12611934	T	C	0.7792	0.0086	0.002	2.4e-05	686074	105665479	105049021	2	105049021	2	105049021	*	Y	0.607143	4.3
chr2:105049062:G:A	A	G	0.2356	0.0153	0.1927	0.2663	-0.0071	0.0112	0.5282	45.1	20.037	11	0.04484	440683	39106	401577	chr2	105049062	2	2	105049062	105049062	1	1	0.2356	207650	0.0736	2	105049062	*	rs12614222	R	105665520	rs12614222	A	G	0.2295	-0.0086	0.002	2.8e-05	686343	105665520	105049062	2	105049062	2	105049062	*	R	-0.633929	-4.3
chr2:105049076:T:C	T	C	0.7628	0.0149	0.7333	0.8081	0.0071	0.0111	0.5248	44.8	19.933	11	0.04626	440683	39106	401577	chr2	105049076	2	2	105049076	105049076	1	1	0.2372	209060	0.0748	2	105049076	*	rs12611937	Y	105665534	rs12611937	T	C	0.7705	0.0085	0.002	2.9e-05	686343	105665534	105049076	2	105049076	2	105049076	*	Y	0.63964	4.25
chr2:105049579:A:G	A	G	0.6016	0.0228	0.5464	0.6499	0.0004	0.0098	0.9638	46.5	20.55	11	0.03834	440683	39106	401577	chr2	105049579	2	2	105049579	105049579	1	1	0.3984	351136	0.1035	2	105049579	*	rs3739156	V	105666037	rs3739156	A	G	0.5916	-0.0062	0.0017	0.00035	687839	105666037	105049579	2	105049579	2	105049579	*	V	0.0408163	-3.64706
chr2:105049644:T:A	A	T	0.233	0.0154	0.1898	0.2634	-0.0052	0.0113	0.6428	46.8	20.666	11	0.037	440683	39106	401577	chr2	105049644	2	2	105049644	105049644	1	1	0.233	205358	0.0736	2	105049644	*	rs17685963	W	105666102	rs17685963	A	T	0.2283	-0.0085	0.002	2.8e-05	692306	105666102	105049644	2	105049644	2	105049644	*	W	-0.460177	-4.25
chr2:105050021:T:G	T	G	0.767	0.0154	0.7364	0.8102	0.0053	0.0113	0.636	46.8	20.662	11	0.03705	440683	39106	401577	chr2	105050021	2	2	105050021	105050021	1	1	0.233	205358	0.0738	2	105050021	*	rs17634868	K	105666479	rs17634868	T	G	0.7717	0.0085	0.002	2.8e-05	692298	105666479	105050021	2	105050021	2	105050021	*	K	0.469027	4.25
chr2:105053306:A:C	A	C	0.767	0.0155	0.7364	0.8105	0.0053	0.0113	0.6385	47.1	20.792	11	0.03559	440683	39106	401577	chr2	105053306	2	2	105053306	105053306	1	1	0.233	205358	0.0741	2	105053306	*	rs17634925	M	105669764	rs17634925	A	C	0.7729	0.0083	0.0021	5.1e-05	685952	105669764	105053306	2	105053306	2	105053306	*	M	0.469027	3.95238
chr2:105055687:G:A	A	G	0.2332	0.0155	0.1897	0.2638	-0.0054	0.0113	0.6319	46.3	20.486	11	0.03911	440683	39106	401577	chr2	105055687	2	2	105055687	105055687	1	1	0.2332	205535	0.0741	2	105055687	*	rs6744910	R	105672145	rs6744910	A	G	0.2281	-0.0085	0.002	3e-05	692246	105672145	105055687	2	105055687	2	105055687	*	R	-0.477876	-4.25
chr2:105055782:T:G	T	G	0.7667	0.0155	0.7364	0.8103	0.0054	0.0113	0.6335	46.7	20.65	11	0.03719	440683	39106	401577	chr2	105055782	2	2	105055782	105055782	1	1	0.2333	205623	0.0739	2	105055782	*	rs6735232	K	105672240	rs6735232	T	G	0.7719	0.0085	0.002	3.1e-05	692089	105672240	105055782	2	105055782	2	105055782	*	K	0.477876	4.25
chr2:105057223:A:G	A	G	0.7668	0.0155	0.7362	0.8103	0.0055	0.0113	0.6284	47.1	20.794	11	0.03557	440683	39106	401577	chr2	105057223	2	2	105057223	105057223	1	1	0.2332	205535	0.0741	2	105057223	*	rs17686139	R	105673681	rs17686139	A	G	0.7718	0.0086	0.002	2.4e-05	692293	105673681	105057223	2	105057223	2	105057223	*	R	0.486726	4.3
chr2:105059453:G:A	A	G	0.2331	0.0155	0.1897	0.2638	-0.0057	0.0113	0.6151	46.9	20.706	11	0.03655	440683	39106	401577	chr2	105059453	2	2	105059453	105059453	1	1	0.2331	205446	0.0741	2	105059453	*	rs17635055	R	105675911	rs17635055	A	G	0.2282	-0.0085	0.002	2.7e-05	692308	105675911	105059453	2	105059453	2	105059453	*	R	-0.504425	-4.25
chr2:105061957:T:G	T	G	0.7668	0.0155	0.7361	0.8102	0.0054	0.0113	0.6289	47	20.738	11	0.03619	440683	39106	401577	chr2	105061957	2	2	105061957	105061957	1	1	0.2332	205535	0.0741	2	105061957	*	rs6738293	K	105678415	rs6738293	T	G	0.7718	0.0085	0.002	2.8e-05	692302	105678415	105061957	2	105061957	2	105061957	*	K	0.477876	4.25
chr2:105062382:A:T	A	T	0.767	0.0154	0.7365	0.8102	0.0051	0.0113	0.6499	46.8	20.676	11	0.03689	440683	39106	401577	chr2	105062382	2	2	105062382	105062382	1	1	0.233	205358	0.0737	2	105062382	*	rs6735702	W	105678840	rs6735702	A	T	0.7719	0.0085	0.002	2.6e-05	692306	105678840	105062382	2	105062382	2	105062382	*	W	0.451327	4.25
chr2:105062676:A:G	A	G	0.7668	0.0154	0.7362	0.8103	0.0055	0.0113	0.6277	47.3	20.881	11	0.03462	440683	39106	401577	chr2	105062676	2	2	105062676	105062676	1	1	0.2332	205535	0.0741	2	105062676	*	rs17686323	R	105679134	rs17686323	A	G	0.7718	0.0086	0.002	2.5e-05	692317	105679134	105062676	2	105062676	2	105062676	*	R	0.486726	4.3
chr2:105062928:C:T	T	C	0.2333	0.0155	0.1897	0.2639	-0.0053	0.0113	0.6355	47.1	20.782	11	0.03571	440683	39106	401577	chr2	105062928	2	2	105062928	105062928	1	1	0.2333	205623	0.0742	2	105062928	*	rs17635199	Y	105679386	rs17635199	T	C	0.2282	-0.0086	0.002	2.3e-05	692172	105679386	105062928	2	105062928	2	105062928	*	Y	-0.469027	-4.3
chr2:105064108:G:T	T	G	0.7157	0.018	0.675	0.767	0.0069	0.0107	0.5219	51.7	22.778	11	0.01899	440683	39106	401577	chr2	105064108	2	2	105064108	105064108	1	1	0.2843	250572	0.092	2	105064108	*	rs7604397	K	105680566	rs7604397	T	G	0.7262	0.0084	0.0019	1.3e-05	689814	105680566	105064108	2	105064108	2	105064108	*	K	0.64486	4.42105
chr2:105064593:A:C	A	C	0.7669	0.0155	0.7362	0.8102	0.0053	0.0113	0.6373	46.8	20.66	11	0.03708	440683	39106	401577	chr2	105064593	2	2	105064593	105064593	1	1	0.2331	205446	0.074	2	105064593	*	rs6746737	M	105681051	rs6746737	A	C	0.7719	0.0086	0.0021	2.9e-05	688692	105681051	105064593	2	105064593	2	105064593	*	M	0.469027	4.09524
chr2:105065103:G:A	A	G	0.2332	0.0155	0.1897	0.2638	-0.0054	0.0113	0.6343	47.2	20.826	11	0.03522	440683	39106	401577	chr2	105065103	2	2	105065103	105065103	1	1	0.2332	205535	0.0741	2	105065103	*	rs12623986	R	105681561	rs12623986	A	G	0.2283	-0.0086	0.002	2.4e-05	692316	105681561	105065103	2	105065103	2	105065103	*	R	-0.477876	-4.3
chr2:105067789:T:C	T	C	0.767	0.0154	0.7365	0.8103	0.0052	0.0113	0.6443	47	20.762	11	0.03592	440683	39106	401577	chr2	105067789	2	2	105067789	105067789	1	1	0.233	205358	0.0738	2	105067789	*	rs11897155	Y	105684247	rs11897155	T	C	0.7718	0.0085	0.002	2.7e-05	692314	105684247	105067789	2	105067789	2	105067789	*	Y	0.460177	4.25
chr2:105068015:G:A	A	G	0.2329	0.0154	0.1897	0.2635	-0.0052	0.0113	0.6433	46.9	20.721	11	0.03638	440683	39106	401577	chr2	105068015	2	2	105068015	105068015	1	1	0.2329	205270	0.0738	2	105068015	*	rs11900851	R	105684473	rs11900851	A	G	0.2281	-0.0085	0.002	2.7e-05	692313	105684473	105068015	2	105068015	2	105068015	*	R	-0.460177	-4.25
chr2:105070358:C:T	T	C	0.1054	0.0103	0.0817	0.1257	0.0106	0.0156	0.4961	24.2	14.521	11	0.2055	440683	39106	401577	chr2	105070358	2	2	105070358	105070358	1	1	0.1054	92896	0.044	2	105070358	*	rs7581769	Y	105686816	rs7581769	T	C	0.1187	0.0133	0.0028	2e-06	686806	105686816	105070358	2	105070358	2	105070358	*	Y	0.679487	4.75
chr2:105073149:G:A	A	G	0.233	0.0154	0.1897	0.2635	-0.005	0.0113	0.6606	47.2	20.834	11	0.03513	440683	39106	401577	chr2	105073149	2	2	105073149	105073149	1	1	0.233	205358	0.0738	2	105073149	*	rs7565465	D	105689607	rs7565465	A	G	0.2281	-0.0085	0.002	3.1e-05	692247	105689607	105073149	2	105073149	2	105073149	*	D	-0.442478	-4.25
chr2:105073439:T:C	T	C	0.6007	0.0223	0.5464	0.6472	0.0015	0.0098	0.8764	45.9	20.35	11	0.04076	440683	39106	401577	chr2	105073439	2	2	105073439	105073439	1	1	0.3993	351929	0.1008	2	105073439	*	rs12104434	H	105689897	rs12104434	T	C	0.5916	-0.0065	0.0017	0.00018	687153	105689897	105073439	2	105073439	2	105073439	*	H	0.153061	-3.82353
chr2:105073945:A:T	A	T	0.7671	0.0154	0.7365	0.8105	0.005	0.0113	0.6608	47.1	20.808	11	0.03542	440683	39106	401577	chr2	105073945	2	2	105073945	105073945	1	1	0.2329	205270	0.074	2	105073945	*	rs12611500	W	105690403	rs12611500	A	T	0.772	0.0085	0.002	2.8e-05	692334	105690403	105073945	2	105073945	2	105073945	*	W	0.442478	4.25
chr2:105077561:T:C	T	C	0.6006	0.0221	0.5465	0.645	0.0016	0.0098	0.8696	46	20.385	11	0.04034	440683	39106	401577	chr2	105077561	2	2	105077561	105077561	1	1	0.3994	352018	0.0985	2	105077561	*	rs4851731	Y	105694019	rs4851731	T	C	0.5914	-0.0066	0.0017	0.00016	686739	105694019	105077561	2	105077561	2	105077561	*	Y	0.163265	-3.88235
chr2:105077681:T:C	T	C	0.7669	0.0154	0.7363	0.8104	0.0052	0.0113	0.6419	46.6	20.587	11	0.03791	440683	39106	401577	chr2	105077681	2	2	105077681	105077681	1	1	0.2331	205446	0.0741	2	105077681	*	rs11903999	Y	105694139	rs11903999	T	C	0.7719	0.0086	0.002	2.2e-05	686462	105694139	105077681	2	105077681	2	105077681	*	Y	0.460177	4.3
chr2:105078481:T:C	T	C	0.6006	0.0222	0.5465	0.6471	0.0016	0.0098	0.8659	45.8	20.286	11	0.04157	440683	39106	401577	chr2	105078481	2	2	105078481	105078481	1	1	0.3994	352018	0.1006	2	105078481	*	rs4851732	Y	105694939	rs4851732	T	C	0.5915	-0.0065	0.0018	0.00022	680692	105694939	105078481	2	105078481	2	105078481	*	Y	0.163265	-3.61111
chr2:105082301:T:C	T	C	0.7669	0.0154	0.7365	0.8105	0.0053	0.0113	0.6384	46.3	20.486	11	0.0391	440683	39106	401577	chr2	105082301	2	2	105082301	105082301	1	1	0.2331	205446	0.074	2	105082301	*	rs11889143	Y	105698759	rs11889143	T	C	0.7719	0.0086	0.002	2.2e-05	692365	105698759	105082301	2	105082301	2	105082301	*	Y	0.469027	4.3
chr2:105082470:G:A	A	G	0.2329	0.0154	0.1895	0.2633	-0.0049	0.0113	0.6656	46.2	20.436	11	0.03971	440683	39106	401577	chr2	105082470	2	2	105082470	105082470	1	1	0.2329	205270	0.0738	2	105082470	*	rs11892865	R	105698928	rs11892865	A	G	0.2279	-0.0086	0.002	2.2e-05	692372	105698928	105082470	2	105082470	2	105082470	*	R	-0.433628	-4.3
chr2:105082580:G:A	A	G	0.3998	0.0221	0.3528	0.4535	-0.0017	0.0098	0.8619	44.4	19.793	11	0.04826	440683	39106	401577	chr2	105082580	2	2	105082580	105082580	1	1	0.3998	352370	0.1007	2	105082580	*	rs3924668	R	105699038	rs3924668	A	G	0.4086	0.0066	0.0017	0.00015	686898	105699038	105082580	2	105082580	2	105082580	*	R	-0.173469	3.88235
chr2:105083080:G:A	A	G	0.3994	0.0222	0.3529	0.4535	-0.0017	0.0098	0.8651	44.4	19.768	11	0.04863	440683	39106	401577	chr2	105083080	2	2	105083080	105083080	1	1	0.3994	352018	0.1006	2	105083080	*	rs10188134	R	105699538	rs10188134	A	G	0.4086	0.0065	0.0018	0.00022	680724	105699538	105083080	2	105083080	2	105083080	*	R	-0.173469	3.61111
chr2:105084087:G:A	A	G	0.2334	0.0155	0.1895	0.2636	-0.0055	0.0113	0.6259	46	20.375	11	0.04046	440683	39106	401577	chr2	105084087	2	2	105084087	105084087	1	1	0.2334	205711	0.0741	2	105084087	*	rs12618715	R	105700545	rs12618715	A	G	0.2281	-0.0086	0.002	2.1e-05	692333	105700545	105084087	2	105084087	2	105084087	*	R	-0.486726	-4.3
chr2:105084656:G:A	A	G	0.2329	0.0153	0.1895	0.2633	-0.0052	0.0113	0.6475	46.2	20.436	11	0.03971	440683	39106	401577	chr2	105084656	2	2	105084656	105084656	1	1	0.2329	205270	0.0738	2	105084656	*	rs12619439	D	105701114	rs12619439	A	G	0.2281	-0.0087	0.002	1.9e-05	686496	105701114	105084656	2	105084656	2	105084656	*	D	-0.460177	-4.35
chr2:105084861:C:T	T	C	0.2329	0.0154	0.1895	0.2633	-0.0051	0.0113	0.6497	45.9	20.324	11	0.04109	440683	39106	401577	chr2	105084861	2	2	105084861	105084861	1	1	0.2329	205270	0.0738	2	105084861	*	rs12613374	Y	105701319	rs12613374	T	C	0.228	-0.0086	0.002	2.1e-05	692368	105701319	105084861	2	105084861	2	105084861	*	Y	-0.451327	-4.3
chr2:105086781:G:T	T	G	0.2333	0.016	0.1895	0.2653	-0.0051	0.0113	0.6478	45.9	20.338	11	0.04092	440683	39106	401577	chr2	105086781	2	2	105086781	105086781	1	1	0.2333	205623	0.0758	2	105086781	*	rs6748981	K	105703239	rs6748981	T	G	0.2273	-0.0086	0.002	2.5e-05	686731	105703239	105086781	2	105086781	2	105086781	*	K	-0.451327	-4.3
chr2:105086900:G:A	A	G	0.2332	0.0154	0.1895	0.2634	-0.0051	0.0113	0.6491	46	20.354	11	0.04071	440683	39106	401577	chr2	105086900	2	2	105086900	105086900	1	1	0.2332	205535	0.0739	2	105086900	*	rs6749140	R	105703358	rs6749140	A	G	0.2281	-0.0086	0.002	2.3e-05	692341	105703358	105086900	2	105086900	2	105086900	*	R	-0.451327	-4.3
chr2:105095446:C:T	T	C	0.233	0.015	0.1895	0.2633	-0.0055	0.0113	0.6255	46.5	20.543	11	0.03842	440683	39106	401577	chr2	105095446	2	2	105095446	105095446	1	1	0.233	205358	0.0738	2	105095446	*	rs12617795	Y	105711904	rs12617795	T	C	0.2329	-0.0085	0.002	2.6e-05	692575	105711904	105095446	2	105095446	2	105095446	*	Y	-0.486726	-4.25
chr2:105098729:C:A	A	C	0.2329	0.0154	0.1894	0.2634	-0.0054	0.0113	0.6338	46.5	20.571	11	0.0381	440683	39106	401577	chr2	105098729	2	2	105098729	105098729	1	1	0.2329	205270	0.074	2	105098729	*	rs12616421	M	105715187	rs12616421	A	C	0.228	-0.0086	0.002	2.3e-05	692586	105715187	105098729	2	105098729	2	105098729	*	M	-0.477876	-4.3
chr2:105099022:G:A	A	G	0.2329	0.0154	0.1895	0.2634	-0.0053	0.0113	0.6356	46.5	20.558	11	0.03825	440683	39106	401577	chr2	105099022	2	2	105099022	105099022	1	1	0.2329	205270	0.0739	2	105099022	*	rs6755168	R	105715480	rs6755168	A	G	0.2278	-0.0085	0.002	2.6e-05	692553	105715480	105099022	2	105099022	2	105099022	*	R	-0.469027	-4.25
chr2:105099808:A:G	A	G	0.7671	0.0154	0.7366	0.8106	0.0055	0.0113	0.6284	46.5	20.572	11	0.03809	440683	39106	401577	chr2	105099808	2	2	105099808	105099808	1	1	0.2329	205270	0.074	2	105099808	*	rs9066	R	105716266	rs9066	A	G	0.7716	0.0085	0.002	2.9e-05	692545	105716266	105099808	2	105099808	2	105099808	*	R	0.486726	4.25
chr2:105100701:G:A	A	G	0.2293	0.0144	0.1877	0.2577	-0.0055	0.0114	0.6266	47.1	20.775	11	0.03577	440683	39106	401577	chr2	105100701	2	2	105100701	105100701	1	1	0.2293	202097	0.07	2	105100701	*	rs12611597	R	105717159	rs12611597	A	G	0.2246	-0.0086	0.002	2.7e-05	691065	105717159	105100701	2	105100701	2	105100701	*	R	-0.482456	-4.3
chr2:105107318:A:C	A	C	0.7673	0.0155	0.7363	0.8108	0.0049	0.0113	0.6648	45	20.006	11	0.04526	440683	39106	401577	chr2	105107318	2	2	105107318	105107318	1	1	0.2327	205094	0.0745	2	105107318	*	rs12614300	M	105723776	rs12614300	A	C	0.7741	0.0086	0.002	2.4e-05	691125	105723776	105107318	2	105107318	2	105107318	*	M	0.433628	4.3
chr2:105262065:C:T	T	C	0.7486	0.0208	0.7015	0.7822	-0.0196	0.0114	0.08477	0	5.98	11	0.8747	440683	39106	401577	chr2	105262065	2	2	105262065	105262065	1	1	0.2514	221575	0.0807	2	105262065	*	rs1866038	Y	105878522	rs1866038	T	C	0.7775	0.0094	0.0021	6.9e-06	691707	105878522	105262065	2	105262065	2	105262065	*	Y	-1.7193	4.47619
chr2:105265090:T:C	T	C	0.8148	0.0034	0.8108	0.8434	0.0102	0.0123	0.4061	0	5.897	11	0.8801	440683	39106	401577	chr2	105265090	2	2	105265090	105265090	1	1	0.1852	163229	0.0326	2	105265090	*	rs4851752	Y	105881547	rs4851752	T	C	0.8061	-0.0102	0.0022	3.5e-06	691870	105881547	105265090	2	105265090	2	105265090	*	Y	0.829268	-4.63636
chr2:105270699:C:G	C	G	0.8165	0.0034	0.8119	0.8436	0.0117	0.0124	0.3445	0	5.954	11	0.8764	440683	39106	401577	chr2	105270699	2	2	105270699	105270699	1	1	0.1835	161731	0.0317	2	105270699	*	rs6732678	S	105887156	rs6732678	C	G	0.8069	-0.0102	0.0022	4.4e-06	680171	105887156	105270699	2	105270699	2	105270699	*	S	0.943548	-4.63636
chr2:105272382:C:T	T	C	0.7536	0.0164	0.7003	0.7824	-0.0167	0.0112	0.1388	0	6.259	11	0.8555	440683	39106	401577	chr2	105272382	2	2	105272382	105272382	1	1	0.2464	217169	0.0821	2	105272382	*	rs2576735	Y	105888839	rs2576735	T	C	0.7784	0.0091	0.0021	9e-06	691685	105888839	105272382	2	105272382	2	105272382	*	Y	-1.49107	4.33333
chr2:105274514:C:T	T	C	0.7615	0.0143	0.7015	0.7829	-0.0176	0.0111	0.1149	0	5.941	11	0.8773	440683	39106	401577	chr2	105274514	2	2	105274514	105274514	1	1	0.2385	210206	0.0814	2	105274514	*	rs2576736	Y	105890971	rs2576736	T	C	0.7782	0.0093	0.0021	6.9e-06	692093	105890971	105274514	2	105274514	2	105274514	*	Y	-1.58559	4.42857
chr2:105281283:T:G	T	G	0.2373	0.012	0.2167	0.2863	0.0176	0.0111	0.1146	0	6.197	11	0.8599	440683	39106	401577	chr2	105281283	2	2	105281283	105281283	1	1	0.2373	209148	0.0696	2	105281283	*	rs1020064	K	105897740	rs1020064	T	G	0.2215	-0.0092	0.0021	9e-06	680845	105897740	105281283	2	105281283	2	105281283	*	K	1.58559	-4.38095
chr2:105281507:T:C	T	C	0.2456	0.0164	0.2172	0.2984	0.0176	0.0112	0.1186	0	6.271	11	0.8547	440683	39106	401577	chr2	105281507	2	2	105281507	105281507	1	1	0.2456	216463	0.0812	2	105281507	*	rs2576741	Y	105897964	rs2576741	T	C	0.2215	-0.0093	0.0021	8.6e-06	680851	105897964	105281507	2	105281507	2	105281507	*	Y	1.57143	-4.42857
chr2:105282365:T:A	A	T	0.7541	0.0164	0.7015	0.7828	-0.0167	0.0112	0.1378	0	6.104	11	0.8663	440683	39106	401577	chr2	105282365	2	2	105282365	105282365	1	1	0.2459	216728	0.0813	2	105282365	*	rs2576742	D	105898822	rs2576742	A	T	0.7785	0.0092	0.0021	9.7e-06	680730	105898822	105282365	2	105282365	2	105282365	*	D	-1.49107	4.38095
chr2:105284650:G:A	A	G	0.2104	0.0099	0.1805	0.236	0.0214	0.0118	0.06928	0	5.558	11	0.9012	440683	39106	401577	chr2	105284650	2	2	105284650	105284650	1	1	0.2104	185439	0.0555	2	105284650	*	rs3828300	R	105901107	rs3828300	A	G	0.2007	-0.0103	0.0021	1.1e-06	690667	105901107	105284650	2	105284650	2	105284650	*	R	1.81356	-4.90476
chr2:105285302:G:A	A	G	0.1833	0.0034	0.1565	0.188	-0.0112	0.0124	0.367	0	5.792	11	0.8869	440683	39106	401577	chr2	105285302	2	2	105285302	105285302	1	1	0.1833	161554	0.0315	2	105285302	*	rs4851056	R	105901759	rs4851056	A	G	0.1928	0.0101	0.0022	5e-06	691389	105901759	105285302	2	105285302	2	105285302	*	R	-0.903226	4.59091
chr2:105288205:T:C	T	C	0.2457	0.0164	0.2173	0.2986	0.0175	0.0113	0.1197	0	6.506	11	0.8376	440683	39106	401577	chr2	105288205	2	2	105288205	105288205	1	1	0.2457	216552	0.0813	2	105288205	*	rs920217	Y	105904662	rs920217	T	C	0.2214	-0.0092	0.0021	9.2e-06	680364	105904662	105288205	2	105288205	2	105288205	*	Y	1.54867	-4.38095
chr2:105289810:C:A	A	C	0.1835	0.0036	0.1566	0.1887	-0.0111	0.0124	0.3709	0	5.911	11	0.8793	440683	39106	401577	chr2	105289810	2	2	105289810	105289810	1	1	0.1835	161731	0.0321	2	105289810	*	rs4851754	M	105906267	rs4851754	A	C	0.193	0.01	0.0022	5.5e-06	691204	105906267	105289810	2	105289810	2	105289810	*	M	-0.895161	4.54545
chr2:105290023:C:G	C	G	0.2458	0.0164	0.2175	0.2986	0.0171	0.0113	0.1292	0	6.215	11	0.8587	440683	39106	401577	chr2	105290023	2	2	105290023	105290023	1	1	0.2458	216640	0.0811	2	105290023	*	rs2679895	S	105906480	rs2679895	C	G	0.2262	-0.0091	0.0021	9.5e-06	692076	105906480	105290023	2	105290023	2	105290023	*	S	1.51327	-4.33333
chr2:105294141:T:G	T	G	0.2453	0.0165	0.2181	0.2982	0.0173	0.0113	0.1239	0	6.883	11	0.8085	440683	39106	401577	chr2	105294141	2	2	105294141	105294141	1	1	0.2453	216199	0.0801	2	105294141	*	rs1030878	K	105910598	rs1030878	T	G	0.2212	-0.0093	0.0021	8.9e-06	678951	105910598	105294141	2	105294141	2	105294141	*	K	1.53097	-4.42857
chr2:105294801:C:A	A	C	0.6842	0.02	0.6387	0.7171	-0.0206	0.0105	0.04921	1.2	11.128	11	0.4326	440683	39106	401577	chr2	105294801	2	2	105294801	105294801	1	1	0.3158	278335	0.0784	2	105294801	*	rs2576748	M	105911258	rs2576748	A	C	0.7194	0.0084	0.0019	1.5e-05	667674	105911258	105294801	2	105294801	2	105294801	*	M	-1.9619	4.42105
chr2:105295448:G:A	A	G	0.2277	0.0134	0.1961	0.2625	0.0197	0.0114	0.08496	0	9.543	11	0.5719	440683	39106	401577	chr2	105295448	2	2	105295448	105295448	1	1	0.2277	200687	0.0664	2	105295448	*	rs17030766	R	105911905	rs17030766	A	G	0.2241	-0.0097	0.0021	3.8e-06	687075	105911905	105295448	2	105295448	2	105295448	*	R	1.72807	-4.61905
chr2:105297986:C:T	T	C	0.3046	0.014	0.2897	0.3282	-0.0127	0.0104	0.2234	0	10.912	11	0.4507	440683	39106	401577	chr2	105297986	2	2	105297986	105297986	1	1	0.3046	268464	0.0385	2	105297986	*	rs2679889	Y	105914443	rs2679889	T	C	0.3328	0.007	0.0018	0.00014	691069	105914443	105297986	2	105297986	2	105297986	*	Y	-1.22115	3.88889
chr2:105300178:A:T	A	T	0.3065	0.0183	0.2766	0.3515	0.0181	0.0105	0.08328	0	8.275	11	0.6885	440683	39106	401577	chr2	105300178	2	2	105300178	105300178	1	1	0.3065	270139	0.0749	2	105300178	*	rs2576750	W	105916635	rs2576750	A	T	0.2797	-0.0093	0.0019	1.2e-06	684659	105916635	105300178	2	105300178	2	105300178	*	W	1.72381	-4.89474
chr2:105302482:A:G	A	G	0.6955	0.014	0.6717	0.7103	0.0129	0.0104	0.2147	0.3	11.034	11	0.4404	440683	39106	401577	chr2	105302482	2	2	105302482	105302482	1	1	0.3045	268376	0.0386	2	105302482	*	rs2576751	R	105918939	rs2576751	A	G	0.6677	-0.0072	0.0018	9.6e-05	685426	105918939	105302482	2	105302482	2	105302482	*	R	1.24038	-4
chr2:105303259:G:A	A	G	0.3045	0.0139	0.2898	0.3283	-0.0128	0.0104	0.2193	1.2	11.132	11	0.4323	440683	39106	401577	chr2	105303259	2	2	105303259	105303259	1	1	0.3045	268376	0.0385	2	105303259	*	rs893248	R	105919716	rs893248	A	G	0.3323	0.0072	0.0018	8.7e-05	691899	105919716	105303259	2	105303259	2	105303259	*	R	-1.23077	4
chr2:105308053:A:G	A	G	0.5252	0.0185	0.494	0.5525	0.01	0.0096	0.2962	0	9.607	11	0.566	440683	39106	401577	chr2	105308053	2	2	105308053	105308053	1	1	0.4748	418473	0.0585	2	105308053	*	rs2241801	R	105924510	rs2241801	A	G	0.4992	-0.0083	0.0018	2.5e-06	638245	105924510	105308053	2	105308053	2	105308053	*	R	1.04167	-4.61111
chr2:105308624:T:C	T	C	0.6954	0.0139	0.6716	0.7102	0.0127	0.0104	0.222	0	10.985	11	0.4445	440683	39106	401577	chr2	105308624	2	2	105308624	105308624	1	1	0.3046	268464	0.0386	2	105308624	*	rs873738	Y	105925081	rs873738	T	C	0.6677	-0.0072	0.0018	8.6e-05	691308	105925081	105308624	2	105308624	2	105308624	*	Y	1.22115	-4
chr2:105310417:T:C	T	C	0.6954	0.0139	0.6715	0.7103	0.0125	0.0104	0.2286	0	10.994	11	0.4437	440683	39106	401577	chr2	105310417	2	2	105310417	105310417	1	1	0.3046	268464	0.0388	2	105310417	*	rs2679860	Y	105926874	rs2679860	T	C	0.6678	-0.0072	0.0018	9e-05	691918	105926874	105310417	2	105310417	2	105310417	*	Y	1.20192	-4
chr2:105313444:T:C	T	C	0.306	0.0183	0.2758	0.3523	0.0179	0.0105	0.08787	0	8.351	11	0.6815	440683	39106	401577	chr2	105313444	2	2	105313444	105313444	1	1	0.306	269698	0.0765	2	105313444	*	rs1529975	Y	105929901	rs1529975	T	C	0.2798	-0.0094	0.0019	8.9e-07	692538	105929901	105313444	2	105313444	2	105313444	*	Y	1.70476	-4.94737
chr2:105313908:C:G	C	G	0.6955	0.0139	0.6716	0.7117	0.0125	0.0104	0.2294	0	10.78	11	0.4618	440683	39106	401577	chr2	105313908	2	2	105313908	105313908	1	1	0.3045	268376	0.0401	2	105313908	*	rs2679855	V	105930365	rs2679855	C	G	0.6677	-0.007	0.0018	0.00013	691903	105930365	105313908	2	105313908	2	105313908	*	V	1.20192	-3.88889
chr2:105321092:G:A	A	G	0.4748	0.0185	0.4452	0.506	-0.0098	0.0096	0.3069	0	9.616	11	0.5653	440683	39106	401577	chr2	105321092	2	2	105321092	105321092	1	1	0.4748	418473	0.0608	2	105321092	*	rs1561237	R	105937549	rs1561237	A	G	0.5008	0.0087	0.0017	4.1e-07	692596	105937549	105321092	2	105321092	2	105321092	*	R	-1.02083	5.11765
chr2:105321650:T:C	T	C	0.3003	0.0156	0.2728	0.3525	0.0173	0.0104	0.09414	0	8.499	11	0.6681	440683	39106	401577	chr2	105321650	2	2	105321650	105321650	1	1	0.3003	264674	0.0797	2	105321650	*	rs2679876	Y	105938107	rs2679876	T	C	0.2807	-0.0095	0.0019	5.5e-07	692523	105938107	105321650	2	105321650	2	105321650	*	Y	1.66346	-5
chr2:105322780:C:T	T	C	0.1213	0.0049	0.107	0.1293	-0.0233	0.0147	0.1135	0	8.539	11	0.6644	440683	39106	401577	chr2	105322780	2	2	105322780	105322780	1	1	0.1213	106910	0.0223	2	105322780	*	rs4851057	Y	105939237	rs4851057	T	C	0.1331	0.0154	0.0026	3.2e-09	684354	105939237	105322780	2	105322780	2	105322780	*	Y	-1.58503	5.92308
chr2:105322912:C:G	C	G	0.5254	0.0185	0.4941	0.5548	0.0097	0.0096	0.3105	0	9.437	11	0.5816	440683	39106	401577	chr2	105322912	2	2	105322912	105322912	1	1	0.4746	418296	0.0607	2	105322912	*	rs2679875	S	105939369	rs2679875	C	G	0.4992	-0.0087	0.0017	3.4e-07	692590	105939369	105322912	2	105322912	2	105322912	*	S	1.01042	-5.11765
chr2:105322973:C:T	T	C	0.475	0.0188	0.4452	0.5059	-0.0096	0.0096	0.3155	0	9.485	11	0.5772	440683	39106	401577	chr2	105322973	2	2	105322973	105322973	1	1	0.475	418649	0.0607	2	105322973	*	rs2679874	Y	105939430	rs2679874	T	C	0.5008	0.0087	0.0017	3.2e-07	692559	105939430	105322973	2	105322973	2	105322973	*	Y	-1	5.11765
chr2:105323989:T:C	T	C	0.525	0.0188	0.4941	0.5548	0.0097	0.0096	0.3084	0	9.538	11	0.5724	440683	39106	401577	chr2	105323989	2	2	105323989	105323989	1	1	0.475	418649	0.0607	2	105323989	*	rs1010746	Y	105940446	rs1010746	T	C	0.4992	-0.0086	0.0017	4.2e-07	692571	105940446	105323989	2	105323989	2	105323989	*	Y	1.01042	-5.05882
chr2:105334174:C:T	T	C	0.3047	0.0141	0.2863	0.3298	-0.0135	0.0104	0.194	0	10.752	11	0.4642	440683	39106	401577	chr2	105334174	2	2	105334174	105334174	1	1	0.3047	268552	0.0435	2	105334174	*	rs1054250	Y	105950631	rs1054250	T	C	0.3324	0.007	0.0018	0.00013	691791	105950631	105334174	2	105334174	2	105334174	*	Y	-1.29808	3.88889
chr2:105334965:G:A	A	G	0.3045	0.0138	0.2863	0.3284	-0.0134	0.0104	0.1952	0	10.693	11	0.4694	440683	39106	401577	chr2	105334965	2	2	105334965	105334965	1	1	0.3045	268376	0.0421	2	105334965	*	rs1469939	R	105951422	rs1469939	A	G	0.3322	0.0071	0.0018	9.8e-05	691785	105951422	105334965	2	105334965	2	105334965	*	R	-1.28846	3.94444
chr2:105335960:C:T	T	C	0.1214	0.005	0.107	0.13	-0.0222	0.0147	0.13	0	8.693	11	0.6502	440683	39106	401577	chr2	105335960	2	2	105335960	105335960	1	1	0.1214	106998	0.023	2	105335960	*	rs4851758	Y	105952417	rs4851758	T	C	0.1331	0.0151	0.0026	6.1e-09	682367	105952417	105335960	2	105335960	2	105335960	*	Y	-1.5102	5.80769
chr2:105337452:G:C	C	G	0.3044	0.0138	0.2865	0.3286	-0.0134	0.0104	0.1969	0	10.629	11	0.4749	440683	39106	401577	chr2	105337452	2	2	105337452	105337452	1	1	0.3044	268288	0.0421	2	105337452	*	rs2033727	S	105953909	rs2033727	C	G	0.3323	0.0071	0.0018	0.00012	691882	105953909	105337452	2	105337452	2	105337452	*	S	-1.28846	3.94444
chr2:105345246:G:A	A	G	0.475	0.0188	0.4448	0.5064	-0.0098	0.0096	0.3055	0	8.602	11	0.6585	440683	39106	401577	chr2	105345246	2	2	105345246	105345246	1	1	0.475	418649	0.0616	2	105345246	*	rs2679842	R	105961703	rs2679842	A	G	0.5006	0.0084	0.0018	2.2e-06	636255	105961703	105345246	2	105345246	2	105345246	*	R	-1.02083	4.66667
chr2:105368771:A:G	A	G	0.3418	0.0097	0.3094	0.4073	0.0068	0.01	0.5006	10.9	12.35	11	0.3379	440683	39106	401577	chr2	105368771	2	2	105368771	105368771	1	1	0.3418	301251	0.0979	2	105368771	*	rs880427	R	105985228	rs880427	A	G	0.332	-0.0085	0.0018	3.9e-06	681744	105985228	105368771	2	105368771	2	105368771	*	R	0.68	-4.72222
chr2:105371990:T:C	T	C	0.3455	0.0114	0.3241	0.4072	0.0066	0.0101	0.5126	8	11.962	11	0.3665	440683	39106	401577	chr2	105371990	2	2	105371990	105371990	1	1	0.3455	304512	0.0831	2	105371990	*	rs7574257	Y	105988447	rs7574257	T	C	0.3334	-0.0084	0.0018	5.3e-06	681663	105988447	105371990	2	105371990	2	105371990	*	Y	0.653465	-4.66667
chr2:105374582:A:G	A	G	0.3456	0.0113	0.323	0.407	0.007	0.0101	0.4892	9	12.085	11	0.3573	440683	39106	401577	chr2	105374582	2	2	105374582	105374582	1	1	0.3456	304600	0.084	2	105374582	*	rs10187408	R	105991039	rs10187408	A	G	0.331	-0.0084	0.0018	5.6e-06	681207	105991039	105374582	2	105374582	2	105374582	*	R	0.693069	-4.66667
chr2:105381872:T:C	T	C	0.3181	0.0139	0.295	0.3747	0.0103	0.0103	0.3218	13.2	12.672	11	0.3153	440683	39106	401577	chr2	105381872	2	2	105381872	105381872	1	1	0.3181	280363	0.0797	2	105381872	*	rs6543289	Y	105998329	rs6543289	T	C	0.2971	-0.0078	0.0019	3.5e-05	683178	105998329	105381872	2	105381872	2	105381872	*	Y	1	-4.10526
chr2:105405344:G:C	C	G	0.2388	0.0095	0.2129	0.2587	0.0006	0.0113	0.9565	0	9.029	11	0.6193	440683	39106	401577	chr2	105405344	2	2	105405344	105405344	1	1	0.2388	210470	0.0458	2	105405344	*	rs4131214	S	106021801	rs4131214	C	G	0.2547	0.0077	0.002	0.00014	680005	106021801	105405344	2	105405344	2	105405344	*	S	0.0530973	3.85
chr2:105762808:A:T	A	T	0.5978	0.0128	0.5781	0.6449	-0.0324	0.0097	0.0008069	0	6.484	11	0.8392	440683	39106	401577	chr2	105762808	2	2	105762808	105762808	1	1	0.4022	354485	0.0668	2	105762808	*	rs11694417	W	106379265	rs11694417	A	T	0.6007	-0.0065	0.0017	0.00018	691959	106379265	105762808	2	105762808	2	105762808	*	W	-3.34021	-3.82353
chr2:105763648:T:C	T	C	0.5978	0.0129	0.5782	0.6469	-0.0323	0.0097	0.0008399	0	6.49	11	0.8387	440683	39106	401577	chr2	105763648	2	2	105763648	105763648	1	1	0.4022	354485	0.0687	2	105763648	*	rs3769485	Y	106380105	rs3769485	T	C	0.6021	-0.0065	0.0017	0.00018	692334	106380105	105763648	2	105763648	2	105763648	*	Y	-3.3299	-3.82353
chr2:105763744:C:G	C	G	0.5755	0.0135	0.5537	0.6279	-0.0245	0.0096	0.01062	0	5.052	11	0.9286	440683	39106	401577	chr2	105763744	2	2	105763744	105763744	1	1	0.4245	374140	0.0742	2	105763744	*	rs3769486	S	106380201	rs3769486	C	G	0.5819	-0.0061	0.0017	0.00043	692447	106380201	105763744	2	105763744	2	105763744	*	S	-2.55208	-3.58824
chr2:105764522:A:G	A	G	0.5754	0.0134	0.5538	0.6279	-0.0244	0.0096	0.01106	0	5.191	11	0.9215	440683	39106	401577	chr2	105764522	2	2	105764522	105764522	1	1	0.4246	374228	0.0741	2	105764522	*	rs12052296	R	106380979	rs12052296	A	G	0.5807	-0.0061	0.0017	0.00044	692454	106380979	105764522	2	105764522	2	105764522	*	R	-2.54167	-3.58824
chr2:105764603:A:G	A	G	0.5754	0.0134	0.5539	0.6279	-0.0243	0.0096	0.01114	0	5.148	11	0.9238	440683	39106	401577	chr2	105764603	2	2	105764603	105764603	1	1	0.4246	374228	0.074	2	105764603	*	rs12052297	R	106381060	rs12052297	A	G	0.5807	-0.0061	0.0017	0.00046	692425	106381060	105764603	2	105764603	2	105764603	*	R	-2.53125	-3.58824
chr2:105764986:C:T	T	C	0.4248	0.0135	0.3721	0.4461	0.0242	0.0096	0.01163	0	5.16	11	0.9232	440683	39106	401577	chr2	105764986	2	2	105764986	105764986	1	1	0.4248	374404	0.074	2	105764986	*	rs11691815	Y	106381443	rs11691815	T	C	0.4206	0.0061	0.0017	0.00046	692416	106381443	105764986	2	105764986	2	105764986	*	Y	2.52083	3.58824
chr2:105765146:G:C	C	G	0.4246	0.0134	0.3721	0.4461	0.0242	0.0096	0.01152	0	5.212	11	0.9204	440683	39106	401577	chr2	105765146	2	2	105765146	105765146	1	1	0.4246	374228	0.074	2	105765146	*	rs4851846	S	106381603	rs4851846	C	G	0.4225	0.006	0.0017	0.00045	692444	106381603	105765146	2	105765146	2	105765146	*	S	2.52083	3.52941
chr2:105765853:G:A	A	G	0.4246	0.0134	0.3721	0.4461	0.0239	0.0096	0.01248	0	5.268	11	0.9175	440683	39106	401577	chr2	105765853	2	2	105765853	105765853	1	1	0.4246	374228	0.074	2	105765853	*	rs11681797	R	106382310	rs11681797	A	G	0.4191	0.006	0.0017	0.00044	692447	106382310	105765853	2	105765853	2	105765853	*	R	2.48958	3.52941
chr2:105766025:G:T	T	G	0.4245	0.0134	0.3721	0.4461	0.024	0.0096	0.01231	0	5.294	11	0.9161	440683	39106	401577	chr2	105766025	2	2	105766025	105766025	1	1	0.4245	374140	0.074	2	105766025	*	rs11681892	K	106382482	rs11681892	T	G	0.4191	0.0061	0.0017	0.00042	692448	106382482	105766025	2	105766025	2	105766025	*	K	2.5	3.58824
chr2:105766063:C:A	A	C	0.4246	0.0134	0.3721	0.4461	0.0238	0.0096	0.01292	0	5.284	11	0.9167	440683	39106	401577	chr2	105766063	2	2	105766063	105766063	1	1	0.4246	374228	0.074	2	105766063	*	rs11693509	M	106382520	rs11693509	A	C	0.4191	0.0061	0.0017	0.00043	686576	106382520	105766063	2	105766063	2	105766063	*	M	2.47917	3.58824
chr2:105766073:A:G	A	G	0.5754	0.0134	0.5539	0.6279	-0.0239	0.0096	0.01262	0	5.301	11	0.9157	440683	39106	401577	chr2	105766073	2	2	105766073	105766073	1	1	0.4246	374228	0.074	2	105766073	*	rs11676842	R	106382530	rs11676842	A	G	0.5809	-0.0061	0.0017	0.00039	686369	106382530	105766073	2	105766073	2	105766073	*	R	-2.48958	-3.58824
chr2:105766175:A:G	A	G	0.5753	0.0134	0.5537	0.6278	-0.0239	0.0096	0.01262	0	5.315	11	0.915	440683	39106	401577	chr2	105766175	2	2	105766175	105766175	1	1	0.4247	374316	0.0741	2	105766175	*	rs11676893	R	106382632	rs11676893	A	G	0.5809	-0.0061	0.0017	0.00043	692446	106382632	105766175	2	105766175	2	105766175	*	R	-2.48958	-3.58824
chr2:105766834:G:A	A	G	0.4247	0.0135	0.3721	0.4461	0.0239	0.0096	0.01256	0	5.282	11	0.9167	440683	39106	401577	chr2	105766834	2	2	105766834	105766834	1	1	0.4247	374316	0.074	2	105766834	*	rs4851848	R	106383291	rs4851848	A	G	0.4191	0.0061	0.0017	0.00045	691394	106383291	105766834	2	105766834	2	105766834	*	R	2.48958	3.58824
chr2:105766854:A:G	A	G	0.5755	0.0134	0.5539	0.6279	-0.024	0.0096	0.01231	0	5.286	11	0.9165	440683	39106	401577	chr2	105766854	2	2	105766854	105766854	1	1	0.4245	374140	0.074	2	105766854	*	rs4851849	R	106383311	rs4851849	A	G	0.5809	-0.0061	0.0017	0.00046	691369	106383311	105766854	2	105766854	2	105766854	*	R	-2.5	-3.58824
chr2:105766911:G:A	A	G	0.4246	0.0134	0.3721	0.4461	0.0242	0.0096	0.01171	0	5.256	11	0.9181	440683	39106	401577	chr2	105766911	2	2	105766911	105766911	1	1	0.4246	374228	0.074	2	105766911	*	rs4851850	R	106383368	rs4851850	A	G	0.4191	0.0061	0.0017	0.00044	692446	106383368	105766911	2	105766911	2	105766911	*	R	2.52083	3.58824
chr2:105767084:G:A	A	G	0.4246	0.0134	0.3721	0.4461	0.024	0.0096	0.01239	0	5.305	11	0.9155	440683	39106	401577	chr2	105767084	2	2	105767084	105767084	1	1	0.4246	374228	0.074	2	105767084	*	rs4851852	R	106383541	rs4851852	A	G	0.4191	0.0061	0.0017	0.00043	692457	106383541	105767084	2	105767084	2	105767084	*	R	2.5	3.58824
chr2:105767253:T:C	T	C	0.5754	0.0134	0.5539	0.6279	-0.0241	0.0096	0.01191	0	5.283	11	0.9167	440683	39106	401577	chr2	105767253	2	2	105767253	105767253	1	1	0.4246	374228	0.074	2	105767253	*	rs4851853	Y	106383710	rs4851853	T	C	0.5806	-0.006	0.0017	0.00045	692463	106383710	105767253	2	105767253	2	105767253	*	Y	-2.51042	-3.52941
chr2:105767281:G:T	T	G	0.4246	0.0134	0.3721	0.4462	0.0241	0.0096	0.01188	0	5.28	11	0.9169	440683	39106	401577	chr2	105767281	2	2	105767281	105767281	1	1	0.4246	374228	0.0741	2	105767281	*	rs4851854	D	106383738	rs4851854	T	G	0.4191	0.0061	0.0017	0.00044	692449	106383738	105767281	2	105767281	2	105767281	*	D	2.51042	3.58824
chr2:105768016:A:C	A	C	0.5755	0.0134	0.5539	0.6278	-0.024	0.0096	0.01222	0	5.33	11	0.9142	440683	39106	401577	chr2	105768016	2	2	105768016	105768016	1	1	0.4245	374140	0.0739	2	105768016	*	rs4851855	M	106384473	rs4851855	A	C	0.5822	-0.0061	0.0017	0.00039	691365	106384473	105768016	2	105768016	2	105768016	*	M	-2.5	-3.58824
chr2:105768041:A:T	A	T	0.5755	0.0134	0.5539	0.6278	-0.0241	0.0096	0.01186	0	5.333	11	0.914	440683	39106	401577	chr2	105768041	2	2	105768041	105768041	1	1	0.4245	374140	0.0739	2	105768041	*	rs4851856	W	106384498	rs4851856	A	T	0.5807	-0.0061	0.0017	0.00039	691346	106384498	105768041	2	105768041	2	105768041	*	W	-2.51042	-3.58824
chr2:105768060:T:C	T	C	0.5752	0.0135	0.5539	0.6278	-0.0241	0.0096	0.01199	0	5.266	11	0.9176	440683	39106	401577	chr2	105768060	2	2	105768060	105768060	1	1	0.4248	374404	0.0739	2	105768060	*	rs4851857	Y	106384517	rs4851857	T	C	0.5807	-0.0061	0.0017	0.00039	691657	106384517	105768060	2	105768060	2	105768060	*	Y	-2.51042	-3.58824
chr2:105768253:A:G	A	G	0.5754	0.0134	0.5539	0.6279	-0.0241	0.0096	0.01193	0	5.295	11	0.9161	440683	39106	401577	chr2	105768253	2	2	105768253	105768253	1	1	0.4246	374228	0.074	2	105768253	*	rs11694185	R	106384710	rs11694185	A	G	0.5807	-0.0061	0.0017	0.0004	691694	106384710	105768253	2	105768253	2	105768253	*	R	-2.51042	-3.58824
chr2:105768296:T:A	A	T	0.4245	0.0134	0.3722	0.4461	0.0243	0.0096	0.01135	0	5.318	11	0.9148	440683	39106	401577	chr2	105768296	2	2	105768296	105768296	1	1	0.4245	374140	0.0739	2	105768296	*	rs4851858	W	106384753	rs4851858	A	T	0.4193	0.0061	0.0017	0.0004	691689	106384753	105768296	2	105768296	2	105768296	*	W	2.53125	3.58824
chr2:105768423:A:G	A	G	0.5754	0.0133	0.5539	0.6278	-0.024	0.0096	0.01236	0	5.303	11	0.9156	440683	39106	401577	chr2	105768423	2	2	105768423	105768423	1	1	0.4246	374228	0.0739	2	105768423	*	rs4851859	R	106384880	rs4851859	A	G	0.5807	-0.0061	0.0017	0.0004	691718	106384880	105768423	2	105768423	2	105768423	*	R	-2.5	-3.58824
chr2:105768478:T:C	T	C	0.598	0.0127	0.5785	0.6468	-0.0319	0.0097	0.0009647	0	6.539	11	0.8351	440683	39106	401577	chr2	105768478	2	2	105768478	105768478	1	1	0.402	354309	0.0683	2	105768478	*	rs4851861	Y	106384935	rs4851861	T	C	0.602	-0.0065	0.0017	0.00018	691631	106384935	105768478	2	105768478	2	105768478	*	Y	-3.28866	-3.82353
chr2:105768905:G:C	C	G	0.425	0.0134	0.3731	0.4468	0.0247	0.0096	0.00986	0	5.399	11	0.9103	440683	39106	401577	chr2	105768905	2	2	105768905	105768905	1	1	0.425	374581	0.0737	2	105768905	*	rs17031732	V	106385362	rs17031732	C	G	0.4193	0.006	0.0017	0.00048	691298	106385362	105768905	2	105768905	2	105768905	*	V	2.57292	3.52941
chr2:105770173:T:C	T	C	0.5978	0.0127	0.5787	0.6462	-0.0322	0.0097	0.0008607	0	6.782	11	0.8165	440683	39106	401577	chr2	105770173	2	2	105770173	105770173	1	1	0.4022	354485	0.0675	2	105770173	*	rs12465089	Y	106386630	rs12465089	T	C	0.602	-0.0065	0.0017	0.00019	691267	106386630	105770173	2	105770173	2	105770173	*	Y	-3.31959	-3.82353
chr2:105781775:C:T	T	C	0.4141	0.0153	0.3614	0.4414	0.0317	0.0097	0.001019	0	6.384	11	0.8466	440683	39106	401577	chr2	105781775	2	2	105781775	105781775	1	1	0.4141	364974	0.08	2	105781775	*	rs4851867	Y	106398232	rs4851867	T	C	0.409	0.0066	0.0017	0.00015	689570	106398232	105781775	2	105781775	2	105781775	*	Y	3.26804	3.88235
chr2:105789496:C:T	T	C	0.4242	0.0134	0.3713	0.4463	0.0361	0.0096	0.000179	0	7.322	11	0.7724	440683	39106	401577	chr2	105789496	2	2	105789496	105789496	1	1	0.4242	373875	0.075	2	105789496	*	rs17208218	Y	106405953	rs17208218	T	C	0.4181	0.0071	0.0017	4.4e-05	685604	106405953	105789496	2	105789496	2	105789496	*	Y	3.76042	4.17647
chr2:105789768:G:C	C	G	0.4241	0.0135	0.3705	0.4462	0.036	0.0096	0.000184	0	7.181	11	0.7843	440683	39106	401577	chr2	105789768	2	2	105789768	105789768	1	1	0.4241	373787	0.0757	2	105789768	*	rs4316956	S	106406225	rs4316956	C	G	0.4178	0.0072	0.0017	4e-05	685687	106406225	105789768	2	105789768	2	105789768	*	S	3.75	4.23529
chr2:105790216:T:C	T	C	0.5743	0.0141	0.5504	0.6292	-0.0356	0.0096	0.000224	0	6.617	11	0.8292	440683	39106	401577	chr2	105790216	2	2	105790216	105790216	1	1	0.4257	375198	0.0788	2	105790216	*	rs746437	Y	106406673	rs746437	T	C	0.5821	-0.007	0.0017	5.8e-05	685235	106406673	105790216	2	105790216	2	105790216	*	Y	-3.70833	-4.11765
chr2:105798772:C:A	A	C	0.4249	0.0142	0.3708	0.4488	0.0352	0.0096	0.0002609	0	6.402	11	0.8453	440683	39106	401577	chr2	105798772	2	2	105798772	105798772	1	1	0.4249	374492	0.078	2	105798772	*	rs17208505	M	106415229	rs17208505	A	C	0.4169	0.007	0.0017	5.4e-05	686131	106415229	105798772	2	105798772	2	105798772	*	M	3.66667	4.11765
chr2:105799655:A:G	A	G	0.5743	0.0143	0.551	0.6288	-0.0352	0.0096	0.0002591	0	6.416	11	0.8442	440683	39106	401577	chr2	105799655	2	2	105799655	105799655	1	1	0.4257	375198	0.0778	2	105799655	*	rs12464067	V	106416112	rs12464067	A	G	0.584	-0.0069	0.0017	6.8e-05	685984	106416112	105799655	2	105799655	2	105799655	*	V	-3.66667	-4.05882
chr2:105800155:C:T	T	C	0.4234	0.0137	0.3702	0.4455	0.0349	0.0096	0.0002895	0	6.807	11	0.8145	440683	39106	401577	chr2	105800155	2	2	105800155	105800155	1	1	0.4234	373170	0.0753	2	105800155	*	rs12476157	Y	106416612	rs12476157	T	C	0.4159	0.0072	0.0017	3.9e-05	686369	106416612	105800155	2	105800155	2	105800155	*	Y	3.63542	4.23529
chr2:105802660:C:T	T	C	0.4252	0.0144	0.371	0.4496	0.0346	0.0096	0.0003318	0	6.621	11	0.8289	440683	39106	401577	chr2	105802660	2	2	105802660	105802660	1	1	0.4252	374757	0.0786	2	105802660	*	rs4851091	Y	106419117	rs4851091	T	C	0.4159	0.0071	0.0017	5.3e-05	686063	106419117	105802660	2	105802660	2	105802660	*	Y	3.60417	4.17647
chr2:105919678:G:A	A	G	0.372	0.0285	0.313	0.4277	-0.0349	0.0101	0.0005177	0	6.379	11	0.8469	440683	39106	401577	chr2	105919678	2	2	105919678	105919678	1	1	0.372	327868	0.1147	2	105919678	*	rs11895604	R	106536134	rs11895604	A	G	0.3987	-0.0063	0.0018	0.00042	675436	106536134	105919678	2	105919678	2	105919678	*	R	-3.45545	-3.5
chr2:106801580:T:C	T	C	0.5488	0.0095	0.5233	0.6166	-0.0037	0.0096	0.7012	28.8	15.455	11	0.1626	440683	39106	401577	chr2	106801580	2	2	106801580	106801580	1	1	0.4512	397672	0.0933	2	106801580	*	rs1345198	Y	107418036	rs1345198	T	C	0.546	0.007	0.0017	4e-05	691920	107418036	106801580	2	106801580	2	106801580	*	Y	-0.385417	4.11765
chr2:106803687:C:T	T	C	0.4547	0.0097	0.3859	0.4789	0.0043	0.0095	0.6548	30.2	15.751	11	0.1506	440683	39106	401577	chr2	106803687	2	2	106803687	106803687	1	1	0.4547	400757	0.093	2	106803687	*	rs10496407	Y	107420143	rs10496407	T	C	0.4553	-0.0071	0.0017	3.9e-05	692482	107420143	106803687	2	106803687	2	106803687	*	Y	0.452632	-4.17647
chr2:106803953:T:C	T	C	0.4231	0.011	0.4062	0.4946	0.0042	0.0096	0.6655	38.9	18.008	11	0.08138	440683	39106	401577	chr2	106803953	2	2	106803953	106803953	1	1	0.4231	372906	0.0884	2	106803953	*	rs9308902	Y	107420409	rs9308902	T	C	0.4217	0.0074	0.0017	1.8e-05	692439	107420409	106803953	2	106803953	2	106803953	*	Y	0.4375	4.35294
chr2:106806672:C:T	T	C	0.1074	0.013	0.0777	0.133	-0.0132	0.0158	0.4018	0	9.403	11	0.5847	440683	39106	401577	chr2	106806672	2	2	106806672	106806672	1	1	0.1074	94658.7	0.0553	2	106806672	*	rs3796114	H	107423128	rs3796114	T	C	0.1196	0.0103	0.0028	0.00019	678757	107423128	106806672	2	106806672	2	106806672	*	H	-0.835443	3.67857
chr2:106806732:G:A	A	G	0.4554	0.0098	0.3852	0.4824	0.0033	0.0096	0.7322	23.2	14.324	11	0.2156	440683	39106	401577	chr2	106806732	2	2	106806732	106806732	1	1	0.4554	401374	0.0972	2	106806732	*	rs1470591	R	107423188	rs1470591	A	G	0.4569	-0.0074	0.0018	3.2e-05	638187	107423188	106806732	2	106806732	2	106806732	*	R	0.34375	-4.11111
chr2:106806939:T:G	T	G	0.4085	0.0124	0.3909	0.4845	0.0072	0.0096	0.4556	26.5	14.959	11	0.1844	440683	39106	401577	chr2	106806939	2	2	106806939	106806939	1	1	0.4085	360038	0.0936	2	106806939	*	rs1470590	K	107423395	rs1470590	T	G	0.4141	0.0077	0.0017	7.7e-06	692572	107423395	106806939	2	106806939	2	106806939	*	K	0.75	4.52941
chr2:106816907:G:T	T	G	0.418	0.0085	0.3638	0.4506	-0.0006	0.0097	0.9546	0	8.682	11	0.6512	440683	39106	401577	chr2	106816907	2	2	106816907	106816907	1	1	0.418	368411	0.0868	2	106816907	*	rs1375001	N	107433363	rs1375001	T	G	0.4248	-0.0062	0.0017	0.00041	685442	107433363	106816907	2	106816907	2	106816907	*	N	-0.0618557	-3.64706
chr2:106827720:C:T	T	C	0.4303	0.0097	0.3751	0.4577	0.0015	0.0096	0.8724	0	9.265	11	0.5974	440683	39106	401577	chr2	106827720	2	2	106827720	106827720	1	1	0.4303	379252	0.0826	2	106827720	*	rs6543445	Y	107444176	rs6543445	T	C	0.4288	-0.0063	0.0017	0.00029	691744	107444176	106827720	2	106827720	2	106827720	*	Y	0.15625	-3.70588
chr2:106829613:T:C	T	C	0.5701	0.0093	0.5433	0.624	-0.0018	0.0096	0.8496	0	9.208	11	0.6027	440683	39106	401577	chr2	106829613	2	2	106829613	106829613	1	1	0.4299	378899	0.0807	2	106829613	*	rs6761869	Y	107446069	rs6761869	T	C	0.5719	0.0064	0.0017	0.00023	690210	107446069	106829613	2	106829613	2	106829613	*	Y	-0.1875	3.76471
chr2:106856233:T:A	A	T	0.4403	0.0083	0.4015	0.4655	0.0004	0.0096	0.9638	0	10.559	11	0.4809	440683	39106	401577	chr2	106856233	2	2	106856233	106856233	1	1	0.4403	388065	0.064	2	106856233	*	rs2377691	H	107472689	rs2377691	A	T	0.4436	-0.007	0.0017	5.6e-05	691466	107472689	106856233	2	106856233	2	106856233	*	H	0.0416667	-4.11765
chr2:106858789:G:A	A	G	0.4401	0.0082	0.4018	0.4651	0.0006	0.0096	0.9522	0	10.236	11	0.5093	440683	39106	401577	chr2	106858789	2	2	106858789	106858789	1	1	0.4401	387889	0.0633	2	106858789	*	rs7562032	R	107475245	rs7562032	A	G	0.4409	-0.007	0.0017	5.5e-05	691116	107475245	106858789	2	106858789	2	106858789	*	R	0.0625	-4.11765
chr2:106859040:C:T	T	C	0.3758	0.0087	0.3473	0.4074	-0.0058	0.0099	0.5585	3.3	11.37	11	0.4128	440683	39106	401577	chr2	106859040	2	2	106859040	106859040	1	1	0.3758	331217	0.0601	2	106859040	*	rs7589652	Y	107475496	rs7589652	T	C	0.382	-0.0074	0.0018	3.5e-05	686404	107475496	106859040	2	106859040	2	106859040	*	Y	-0.585859	-4.11111
chr2:106861163:G:A	A	G	0.2862	0.0114	0.2576	0.3115	-0.002	0.0106	0.8507	34.2	16.72	11	0.1164	440683	39106	401577	chr2	106861163	2	2	106861163	106861163	1	1	0.2862	252247	0.0539	2	106861163	*	rs11679344	R	107477619	rs11679344	A	G	0.2938	0.0086	0.0019	4e-06	691216	107477619	106861163	2	106861163	2	106861163	*	R	-0.188679	4.52632
chr2:106872542:C:T	T	C	0.2854	0.0116	0.2573	0.3097	-0.0018	0.0106	0.8612	37.8	17.694	11	0.08896	440683	39106	401577	chr2	106872542	2	2	106872542	106872542	1	1	0.2854	251542	0.0524	2	106872542	*	rs11678837	Y	107488998	rs11678837	T	C	0.2937	0.0087	0.0019	3.8e-06	691318	107488998	106872542	2	106872542	2	106872542	*	Y	-0.169811	4.57895
chr2:106877183:T:C	T	C	0.7297	0.0082	0.7165	0.7647	0.003	0.0108	0.7837	40.6	18.506	11	0.07056	440683	39106	401577	chr2	106877183	2	2	106877183	106877183	1	1	0.2703	238233	0.0482	2	106877183	*	rs2108208	Y	107493639	rs2108208	T	C	0.7226	-0.0074	0.0019	0.00011	683611	107493639	106877183	2	106877183	2	106877183	*	Y	0.277778	-3.89474
chr2:106922845:C:T	T	C	0.6157	0.0082	0.5496	0.6329	-0.007	0.0098	0.4731	0	7.062	11	0.7941	440683	39106	401577	chr2	106922845	2	2	106922845	106922845	1	1	0.3843	338709	0.0833	2	106922845	*	rs9789595	Y	107539301	rs9789595	T	C	0.6127	-0.0076	0.0019	6.4e-05	539388	107539301	106922845	2	106922845	2	106922845	*	Y	-0.714286	-4
chr2:106933402:T:C	T	C	0.3846	0.0084	0.3648	0.4502	0.0076	0.0098	0.4408	0	7.284	11	0.7757	440683	39106	401577	chr2	106933402	2	2	106933402	106933402	1	1	0.3846	338973	0.0854	2	106933402	*	rs12712266	Y	107549858	rs12712266	T	C	0.387	0.007	0.0018	7.1e-05	683089	107549858	106933402	2	106933402	2	106933402	*	Y	0.77551	3.88889
chr2:106944654:T:A	A	T	0.5678	0.0137	0.5104	0.606	-0.0078	0.0097	0.4208	0	8.425	11	0.6748	440683	39106	401577	chr2	106944654	2	2	106944654	106944654	1	1	0.4322	380926	0.0956	2	106944654	*	rs6742621	W	107561110	rs6742621	A	T	0.5717	-0.0067	0.0017	0.00014	685125	107561110	106944654	2	106944654	2	106944654	*	W	-0.804124	-3.94118
chr2:106950907:A:G	A	G	0.4318	0.0139	0.3934	0.4879	0.0074	0.0097	0.4429	0	8.6	11	0.6587	440683	39106	401577	chr2	106950907	2	2	106950907	106950907	1	1	0.4318	380574	0.0945	2	106950907	*	rs6742683	R	107567363	rs6742683	A	G	0.428	0.0067	0.0017	0.00011	686298	107567363	106950907	2	106950907	2	106950907	*	R	0.762887	3.94118
chr2:106953329:T:A	A	T	0.6055	0.0079	0.5485	0.6257	-0.0064	0.0098	0.5146	0	10.565	11	0.4804	440683	39106	401577	chr2	106953329	2	2	106953329	106953329	1	1	0.3945	347699	0.0772	2	106953329	*	rs1034815	W	107569785	rs1034815	A	T	0.604	-0.0066	0.0018	0.00015	691791	107569785	106953329	2	106953329	2	106953329	*	W	-0.653061	-3.66667
chr2:106953634:C:T	T	C	0.6094	0.0084	0.5504	0.6328	-0.0051	0.0098	0.6054	0	9.979	11	0.5323	440683	39106	401577	chr2	106953634	2	2	106953634	106953634	1	1	0.3906	344262	0.0824	2	106953634	*	rs1034816	Y	107570090	rs1034816	T	C	0.6079	-0.0063	0.0018	0.0003	692351	107570090	106953634	2	106953634	2	106953634	*	Y	-0.520408	-3.5
chr2:106953968:C:G	C	G	0.4335	0.0134	0.3959	0.4899	0.0088	0.0097	0.3634	0	9.83	11	0.5457	440683	39106	401577	chr2	106953968	2	2	106953968	106953968	1	1	0.4335	382072	0.094	2	106953968	*	rs12998534	S	107570424	rs12998534	C	G	0.4288	0.0067	0.0017	0.0001	690147	107570424	106953968	2	106953968	2	106953968	*	S	0.907216	3.94118
chr2:106956308:G:A	A	G	0.5669	0.0134	0.5108	0.6043	-0.0087	0.0097	0.3651	0	10.128	11	0.5189	440683	39106	401577	chr2	106956308	2	2	106956308	106956308	1	1	0.4331	381720	0.0935	2	106956308	*	rs11124141	R	107572764	rs11124141	A	G	0.5702	-0.0068	0.0017	8.6e-05	690069	107572764	106956308	2	106956308	2	106956308	*	R	-0.896907	-4
chr2:106957693:C:T	T	C	0.5665	0.0133	0.511	0.6037	-0.0087	0.0097	0.3666	0	10.023	11	0.5283	440683	39106	401577	chr2	106957693	2	2	106957693	106957693	1	1	0.4335	382072	0.0927	2	106957693	*	rs6734684	Y	107574149	rs6734684	T	C	0.5714	-0.0067	0.0017	9.9e-05	690134	107574149	106957693	2	106957693	2	106957693	*	Y	-0.896907	-3.94118
chr2:106958031:C:T	T	C	0.6057	0.008	0.5487	0.6271	-0.007	0.0098	0.4743	0	10.513	11	0.4849	440683	39106	401577	chr2	106958031	2	2	106958031	106958031	1	1	0.3943	347523	0.0784	2	106958031	*	rs12712270	Y	107574487	rs12712270	T	C	0.6035	-0.0065	0.0018	0.0002	685863	107574487	106958031	2	106958031	2	106958031	*	Y	-0.714286	-3.61111
chr2:106960801:C:T	T	C	0.5665	0.0134	0.511	0.6037	-0.0089	0.0097	0.3586	0	10.481	11	0.4877	440683	39106	401577	chr2	106960801	2	2	106960801	106960801	1	1	0.4335	382072	0.0927	2	106960801	*	rs6543462	Y	107577257	rs6543462	T	C	0.5713	-0.0067	0.0017	0.0001	690130	107577257	106960801	2	106960801	2	106960801	*	Y	-0.917526	-3.94118
chr2:106961493:A:C	A	C	0.4341	0.0137	0.396	0.489	0.0085	0.0097	0.3825	0	10.577	11	0.4793	440683	39106	401577	chr2	106961493	2	2	106961493	106961493	1	1	0.4341	382601	0.093	2	106961493	*	rs12611541	V	107577949	rs12611541	A	C	0.4287	0.0067	0.0017	0.0001	690140	107577949	106961493	2	106961493	2	106961493	*	V	0.876289	3.94118
chr2:106961551:G:T	T	G	0.5661	0.0135	0.511	0.6035	-0.0089	0.0097	0.3568	0	10.541	11	0.4824	440683	39106	401577	chr2	106961551	2	2	106961551	106961551	1	1	0.4339	382425	0.0925	2	106961551	*	rs12615074	K	107578007	rs12615074	T	G	0.5713	-0.0067	0.0017	0.00013	682797	107578007	106961551	2	106961551	2	106961551	*	K	-0.917526	-3.94118
chr2:106962134:C:T	T	C	0.5661	0.0135	0.5184	0.6037	-0.0089	0.0097	0.3594	0	10.813	11	0.4591	440683	39106	401577	chr2	106962134	2	2	106962134	106962134	1	1	0.4339	382425	0.0853	2	106962134	*	rs979186	B	107578590	rs979186	T	C	0.5713	-0.0067	0.0017	0.00011	690048	107578590	106962134	2	106962134	2	106962134	*	B	-0.917526	-3.94118
chr2:106964674:G:A	A	G	0.5752	0.0127	0.529	0.6076	-0.0073	0.0097	0.4531	0	10.26	11	0.5072	440683	39106	401577	chr2	106964674	2	2	106964674	106964674	1	1	0.4248	374404	0.0786	2	106964674	*	rs11684876	R	107581130	rs11684876	A	G	0.5803	-0.0066	0.0018	0.00019	682097	107581130	106964674	2	106964674	2	106964674	*	R	-0.752577	-3.66667
chr2:106964783:A:G	A	G	0.4252	0.0126	0.3924	0.471	0.0073	0.0097	0.4549	0	10.212	11	0.5114	440683	39106	401577	chr2	106964783	2	2	106964783	106964783	1	1	0.4252	374757	0.0786	2	106964783	*	rs11679921	R	107581239	rs11679921	A	G	0.4196	0.0063	0.0018	0.00031	676487	107581239	106964783	2	106964783	2	106964783	*	R	0.752577	3.5
chr2:106967497:T:G	T	G	0.4252	0.0125	0.3923	0.4713	0.0077	0.0097	0.4258	0	10.352	11	0.4991	440683	39106	401577	chr2	106967497	2	2	106967497	106967497	1	1	0.4252	374757	0.079	2	106967497	*	rs13035053	K	107583953	rs13035053	T	G	0.4197	0.0064	0.0018	0.00026	682387	107583953	106967497	2	106967497	2	106967497	*	K	0.793814	3.55556
chr2:106970928:A:G	A	G	0.4252	0.0126	0.3923	0.4713	0.0078	0.0097	0.4217	0	10.427	11	0.4924	440683	39106	401577	chr2	106970928	2	2	106970928	106970928	1	1	0.4252	374757	0.079	2	106970928	*	rs12615664	R	107587384	rs12615664	A	G	0.4197	0.0064	0.0017	0.00027	682372	107587384	106970928	2	106970928	2	106970928	*	R	0.804124	3.76471
chr2:106971889:A:G	A	G	0.4252	0.0125	0.3929	0.4712	0.0077	0.0097	0.4286	0	10.621	11	0.4755	440683	39106	401577	chr2	106971889	2	2	106971889	106971889	1	1	0.4252	374757	0.0783	2	106971889	*	rs1524297	R	107588345	rs1524297	A	G	0.4197	0.0064	0.0017	0.00026	682354	107588345	106971889	2	106971889	2	106971889	*	R	0.793814	3.76471
chr2:106972689:G:C	C	G	0.6139	0.0076	0.5548	0.6298	-0.0068	0.0099	0.4894	0	9.947	11	0.5352	440683	39106	401577	chr2	106972689	2	2	106972689	106972689	1	1	0.3861	340295	0.075	2	106972689	*	rs7593367	S	107589145	rs7593367	C	G	0.6137	-0.0064	0.0018	0.0003	683453	107589145	106972689	2	106972689	2	106972689	*	S	-0.686869	-3.55556
chr2:106975358:C:A	A	C	0.5741	0.0127	0.5287	0.6072	-0.0079	0.0097	0.4179	0	10.131	11	0.5187	440683	39106	401577	chr2	106975358	2	2	106975358	106975358	1	1	0.4259	375374	0.0785	2	106975358	*	rs6725663	M	107591814	rs6725663	A	C	0.5803	-0.0064	0.0018	0.00028	682109	107591814	106975358	2	106975358	2	106975358	*	M	-0.814433	-3.55556
chr2:106977170:C:T	T	C	0.5741	0.0126	0.5289	0.607	-0.0081	0.0097	0.4063	0	9.868	11	0.5423	440683	39106	401577	chr2	106977170	2	2	106977170	106977170	1	1	0.4259	375374	0.0781	2	106977170	*	rs745871	Y	107593626	rs745871	T	C	0.5833	-0.0065	0.0018	0.00024	680816	107593626	106977170	2	106977170	2	106977170	*	Y	-0.835052	-3.61111
chr2:107985340:C:T	T	C	0.7614	0.0144	0.6647	0.7823	0.0111	0.0113	0.326	26.2	14.898	11	0.1872	440683	39106	401577	chr2	107985340	2	2	107985340	107985340	1	1	0.2386	210294	0.1176	2	107985340	*	rs333239	Y	108601796	rs333239	T	C	0.7629	0.0074	0.002	0.00023	690537	108601796	107985340	2	107985340	2	107985340	*	Y	0.982301	3.7
chr2:108325806:T:C	T	C	0.4345	0.0129	0.4062	0.4757	0.016	0.0097	0.09952	50.1	22.029	11	0.02415	440683	39106	401577	chr2	108325806	2	2	108325806	108325806	1	1	0.4345	382954	0.0695	2	108325806	*	rs6542764	Y	108942262	rs6542764	T	C	0.4345	0.0062	0.0018	0.00044	686502	108942262	108325806	2	108325806	2	108325806	*	Y	1.64948	3.44444
chr2:108704520:A:G	A	G	0.1795	0.0086	0.1663	0.2341	0.0135	0.0127	0.2858	23.2	14.332	11	0.2152	440683	39106	401577	chr2	108704520	2	2	108704520	108704520	1	1	0.1795	158205	0.0678	2	108704520	*	rs10197130	R	109320976	rs10197130	A	G	0.1754	0.0079	0.0023	0.0005	690090	109320976	108704520	2	108704520	2	108704520	*	R	1.06299	3.43478
chr2:108712898:C:A	A	C	0.2356	0.0032	0.2252	0.2493	0.0195	0.0113	0.08424	0	10.553	11	0.4814	440683	39106	401577	chr2	108712898	2	2	108712898	108712898	1	1	0.2356	207650	0.0241	2	108712898	*	rs13025158	M	109329354	rs13025158	A	C	0.2397	0.0083	0.002	4.3e-05	683843	109329354	108712898	2	108712898	2	108712898	*	M	1.72566	4.15
chr2:108727282:C:G	C	G	0.7654	0.0042	0.7504	0.778	-0.0193	0.0113	0.08659	0	10.542	11	0.4824	440683	39106	401577	chr2	108727282	2	2	108727282	108727282	1	1	0.2346	206768	0.0276	2	108727282	*	rs1618433	S	109343738	rs1618433	C	G	0.761	-0.0086	0.002	2.4e-05	686483	109343738	108727282	2	108727282	2	108727282	*	S	-1.70796	-4.3
chr2:108727389:A:G	A	G	0.7655	0.0042	0.7507	0.7781	-0.019	0.0113	0.09253	0	10.332	11	0.5008	440683	39106	401577	chr2	108727389	2	2	108727389	108727389	1	1	0.2345	206680	0.0274	2	108727389	*	rs1724188	R	109343845	rs1724188	A	G	0.761	-0.0086	0.0021	3.2e-05	686003	109343845	108727389	2	108727389	2	108727389	*	R	-1.68142	-4.09524
chr2:108729028:G:A	A	G	0.2347	0.0043	0.2219	0.2496	0.0189	0.0113	0.0947	0	10.732	11	0.466	440683	39106	401577	chr2	108729028	2	2	108729028	108729028	1	1	0.2347	206857	0.0277	2	108729028	*	rs826532	R	109345484	rs826532	A	G	0.2391	0.0085	0.002	2.5e-05	692594	109345484	108729028	2	108729028	2	108729028	*	R	1.67257	4.25
chr2:108732270:G:A	A	G	0.2377	0.0057	0.2241	0.2508	0.0198	0.0113	0.07844	0	10.784	11	0.4615	440683	39106	401577	chr2	108732270	2	2	108732270	108732270	1	1	0.2377	209501	0.0267	2	108732270	*	rs826525	R	109348726	rs826525	A	G	0.2402	0.0088	0.002	1.2e-05	692400	109348726	108732270	2	108732270	2	108732270	*	R	1.75221	4.4
chr2:108735458:C:G	C	G	0.7655	0.0041	0.7507	0.778	-0.0186	0.0113	0.1	0	10.93	11	0.4492	440683	39106	401577	chr2	108735458	2	2	108735458	108735458	1	1	0.2345	206680	0.0273	2	108735458	*	rs826579	S	109351914	rs826579	C	G	0.7611	-0.0086	0.002	2.3e-05	692521	109351914	108735458	2	108735458	2	108735458	*	S	-1.64602	-4.3
chr2:108736047:A:G	A	G	0.7556	0.0067	0.7453	0.7717	-0.0203	0.0112	0.06815	13	12.642	11	0.3174	440683	39106	401577	chr2	108736047	2	2	108736047	108736047	1	1	0.2444	215406	0.0264	2	108736047	*	rs826578	R	109352503	rs826578	A	G	0.7595	-0.0083	0.002	3.6e-05	692386	109352503	108736047	2	108736047	2	108736047	*	R	-1.8125	-4.15
chr2:108738964:T:C	T	C	0.7655	0.0042	0.7504	0.778	-0.0185	0.0113	0.1008	0	10.967	11	0.4461	440683	39106	401577	chr2	108738964	2	2	108738964	108738964	1	1	0.2345	206680	0.0276	2	108738964	*	rs826570	Y	109355420	rs826570	T	C	0.765	-0.0086	0.002	2.1e-05	692558	109355420	108738964	2	108738964	2	108738964	*	Y	-1.63717	-4.3
chr2:108743224:C:T	T	C	0.2343	0.0041	0.2219	0.2496	0.02	0.0112	0.07605	2	11.222	11	0.4249	440683	39106	401577	chr2	108743224	2	2	108743224	108743224	1	1	0.2343	206504	0.0277	2	108743224	*	rs826563	H	109359680	rs826563	T	C	0.2389	0.0086	0.002	2.2e-05	692540	109359680	108743224	2	108743224	2	108743224	*	H	1.78571	4.3
chr2:108752317:T:A	A	T	0.2343	0.0041	0.222	0.2496	0.0196	0.0112	0.08063	1.4	11.151	11	0.4307	440683	39106	401577	chr2	108752317	2	2	108752317	108752317	1	1	0.2343	206504	0.0276	2	108752317	*	rs866114	D	109368773	rs866114	A	T	0.239	0.0086	0.002	2e-05	692556	109368773	108752317	2	108752317	2	108752317	*	D	1.75	4.3
chr2:108761552:G:T	T	G	0.2343	0.0041	0.2219	0.2495	0.0201	0.0112	0.0736	0	10.986	11	0.4444	440683	39106	401577	chr2	108761552	2	2	108761552	108761552	1	1	0.2343	206504	0.0276	2	108761552	*	rs826546	K	109378008	rs826546	T	G	0.2387	0.009	0.0021	1.3e-05	638191	109378008	108761552	2	108761552	2	108761552	*	K	1.79464	4.28571
chr2:108772390:G:A	A	G	0.2345	0.0044	0.2206	0.251	0.0198	0.0112	0.07774	3	11.342	11	0.4151	440683	39106	401577	chr2	108772390	2	2	108772390	108772390	1	1	0.2345	206680	0.0304	2	108772390	*	rs700876	D	109388846	rs700876	A	G	0.2387	0.0086	0.002	2.2e-05	692535	109388846	108772390	2	108772390	2	108772390	*	D	1.76786	4.3
chr2:108772668:A:T	A	T	0.766	0.004	0.7495	0.7795	-0.0202	0.0112	0.07209	0.9	11.1	11	0.4349	440683	39106	401577	chr2	108772668	2	2	108772668	108772668	1	1	0.234	206240	0.03	2	108772668	*	rs700875	W	109389124	rs700875	A	T	0.7613	-0.0086	0.002	1.9e-05	692556	109389124	108772668	2	108772668	2	108772668	*	W	-1.80357	-4.3
chr2:108774639:C:T	T	C	0.2438	0.0067	0.2287	0.2559	0.021	0.0111	0.05837	15.9	13.079	11	0.2882	440683	39106	401577	chr2	108774639	2	2	108774639	108774639	1	1	0.2438	214877	0.0272	2	108774639	*	rs1724203	Y	109391095	rs1724203	T	C	0.2454	0.0083	0.002	3.8e-05	692401	109391095	108774639	2	108774639	2	108774639	*	Y	1.89189	4.15
chr2:108775327:G:C	C	G	0.1732	0.0026	0.1677	0.1926	0.0115	0.0125	0.3578	7.4	11.873	11	0.3733	440683	39106	401577	chr2	108775327	2	2	108775327	108775327	1	1	0.1732	152653	0.0249	2	108775327	*	rs1649330	S	109391783	rs1649330	C	G	0.1771	0.0095	0.0023	2.4e-05	692518	109391783	108775327	2	108775327	2	108775327	*	S	0.92	4.13043
chr2:108776285:A:G	A	G	0.7659	0.0042	0.7489	0.7796	-0.0203	0.0112	0.07081	0	10.89	11	0.4525	440683	39106	401577	chr2	108776285	2	2	108776285	108776285	1	1	0.2341	206328	0.0307	2	108776285	*	rs1649329	R	109392741	rs1649329	A	G	0.7613	-0.0086	0.002	2e-05	692420	109392741	108776285	2	108776285	2	108776285	*	R	-1.8125	-4.3
chr2:108776321:C:G	C	G	0.7628	0.0058	0.7476	0.7773	-0.0213	0.0112	0.05741	0.3	11.036	11	0.4402	440683	39106	401577	chr2	108776321	2	2	108776321	108776321	1	1	0.2372	209060	0.0297	2	108776321	*	rs1649328	S	109392777	rs1649328	C	G	0.7602	-0.0089	0.002	1.2e-05	692271	109392777	108776321	2	108776321	2	108776321	*	S	-1.90179	-4.45
chr2:108777559:T:A	A	T	0.2343	0.0042	0.2206	0.251	0.0196	0.0112	0.08142	0	10.921	11	0.4499	440683	39106	401577	chr2	108777559	2	2	108777559	108777559	1	1	0.2343	206504	0.0304	2	108777559	*	rs1614285	W	109394015	rs1614285	A	T	0.2387	0.0086	0.002	2.1e-05	692590	109394015	108777559	2	108777559	2	108777559	*	W	1.75	4.3
chr2:108777782:C:T	T	C	0.2439	0.0067	0.2285	0.2559	0.021	0.0111	0.05894	15.9	13.076	11	0.2884	440683	39106	401577	chr2	108777782	2	2	108777782	108777782	1	1	0.2439	214965	0.0274	2	108777782	*	rs1724204	Y	109394238	rs1724204	T	C	0.2448	0.0082	0.002	3.6e-05	692403	109394238	108777782	2	108777782	2	108777782	*	Y	1.89189	4.1
chr2:108786314:T:G	T	G	0.7657	0.0042	0.7489	0.7796	-0.02	0.0112	0.07457	1.2	11.131	11	0.4324	440683	39106	401577	chr2	108786314	2	2	108786314	108786314	1	1	0.2343	206504	0.0307	2	108786314	*	rs826555	K	109402770	rs826555	T	G	0.7612	-0.0086	0.002	2.1e-05	692563	109402770	108786314	2	108786314	2	108786314	*	K	-1.78571	-4.3
chr2:108791752:G:A	A	G	0.2348	0.004	0.2256	0.2515	0.0206	0.0112	0.06659	5	11.581	11	0.3959	440683	39106	401577	chr2	108791752	2	2	108791752	108791752	1	1	0.2348	206945	0.0259	2	108791752	*	rs6740879	R	109408208	rs6740879	A	G	0.2387	0.0086	0.002	2.1e-05	692558	109408208	108791752	2	108791752	2	108791752	*	R	1.83929	4.3
chr2:108792320:T:C	T	C	0.7626	0.0058	0.7473	0.7774	-0.0218	0.0112	0.05162	5.6	11.647	11	0.3908	440683	39106	401577	chr2	108792320	2	2	108792320	108792320	1	1	0.2374	209236	0.0301	2	108792320	*	rs1724184	B	109408776	rs1724184	T	C	0.7601	-0.0088	0.002	1.3e-05	692367	109408776	108792320	2	108792320	2	108792320	*	B	-1.94643	-4.4
chr2:108794182:C:T	T	C	0.2342	0.0043	0.2203	0.2515	0.0204	0.0112	0.06946	3.5	11.4	11	0.4104	440683	39106	401577	chr2	108794182	2	2	108794182	108794182	1	1	0.2342	206416	0.0312	2	108794182	*	rs1724195	Y	109410638	rs1724195	T	C	0.2336	0.0085	0.002	2.1e-05	692528	109410638	108794182	2	108794182	2	108794182	*	Y	1.82143	4.25
chr2:108796503:G:A	A	G	0.7574	0.0073	0.7165	0.774	-0.0218	0.0113	0.05261	0	10.953	11	0.4472	440683	39106	401577	chr2	108796503	2	2	108796503	108796503	1	1	0.2426	213819	0.0575	2	108796503	*	rs4387742	R	109412959	rs4387742	A	G	0.7608	-0.0085	0.002	2.4e-05	692062	109412959	108796503	2	108796503	2	108796503	*	R	-1.9292	-4.25
chr2:108797647:T:C	T	C	0.2509	0.0082	0.2355	0.3046	0.0225	0.0111	0.04273	16.5	13.174	11	0.2821	440683	39106	401577	chr2	108797647	2	2	108797647	108797647	1	1	0.2509	221135	0.0691	2	108797647	*	rs12478500	Y	109414103	rs12478500	T	C	0.245	0.0079	0.002	7.2e-05	690788	109414103	108797647	2	108797647	2	108797647	*	Y	2.02703	3.95
chr2:108797933:C:T	T	C	0.8189	0.0077	0.767	0.8322	-0.0118	0.0125	0.3453	13.8	12.767	11	0.3089	440683	39106	401577	chr2	108797933	2	2	108797933	108797933	1	1	0.1811	159615	0.0652	2	108797933	*	rs6743705	Y	109414389	rs6743705	T	C	0.823	-0.0097	0.0023	1.8e-05	692479	109414389	108797933	2	108797933	2	108797933	*	Y	-0.944	-4.21739
chr2:108799779:A:C	A	C	0.1819	0.0075	0.1678	0.2329	0.0123	0.0126	0.3262	13	12.646	11	0.3171	440683	39106	401577	chr2	108799779	2	2	108799779	108799779	1	1	0.1819	160320	0.0651	2	108799779	*	rs2378214	M	109416235	rs2378214	A	C	0.1772	0.0096	0.0023	2.2e-05	692396	109416235	108799779	2	108799779	2	108799779	*	M	0.97619	4.17391
chr2:108803144:A:G	A	G	0.1774	0.0085	0.1677	0.2331	0.0122	0.0125	0.3284	10.4	12.276	11	0.3433	440683	39106	401577	chr2	108803144	2	2	108803144	108803144	1	1	0.1774	156354	0.0654	2	108803144	*	rs10190045	R	109419600	rs10190045	A	G	0.1777	0.0097	0.0023	1.9e-05	692383	109419600	108803144	2	108803144	2	108803144	*	R	0.976	4.21739
chr2:108805165:G:A	A	G	0.8181	0.0075	0.767	0.8323	-0.0121	0.0126	0.3357	13.8	12.766	11	0.3089	440683	39106	401577	chr2	108805165	2	2	108805165	108805165	1	1	0.1819	160320	0.0653	2	108805165	*	rs4536612	R	109421621	rs4536612	A	G	0.823	-0.0093	0.0023	3.9e-05	692396	109421621	108805165	2	108805165	2	108805165	*	R	-0.960317	-4.04348
chr2:108810771:G:T	T	G	0.818	0.0075	0.767	0.8323	-0.0122	0.0126	0.3334	13.4	12.701	11	0.3133	440683	39106	401577	chr2	108810771	2	2	108810771	108810771	1	1	0.182	160409	0.0653	2	108810771	*	rs1589911	K	109427227	rs1589911	T	G	0.823	-0.0094	0.0023	3.7e-05	692388	109427227	108810771	2	108810771	2	108810771	*	K	-0.968254	-4.08696
chr2:108812690:T:A	A	T	0.7473	0.0082	0.6949	0.7646	-0.0223	0.0111	0.04543	16.4	13.156	11	0.2833	440683	39106	401577	chr2	108812690	2	2	108812690	108812690	1	1	0.2527	222721	0.0697	2	108812690	*	rs975597	W	109429146	rs975597	A	T	0.7542	-0.0079	0.002	7.6e-05	690569	109429146	108812690	2	108812690	2	108812690	*	W	-2.00901	-3.95
chr2:108814419:C:T	T	C	0.8181	0.0075	0.767	0.8323	-0.0121	0.0126	0.3355	13.6	12.736	11	0.3109	440683	39106	401577	chr2	108814419	2	2	108814419	108814419	1	1	0.1819	160320	0.0653	2	108814419	*	rs12151574	Y	109430875	rs12151574	T	C	0.823	-0.0097	0.0023	2.1e-05	686404	109430875	108814419	2	108814419	2	108814419	*	Y	-0.960317	-4.21739
chr2:108817859:C:T	T	C	0.8194	0.0078	0.7687	0.8326	-0.0133	0.0126	0.2904	13.3	12.682	11	0.3146	440683	39106	401577	chr2	108817859	2	2	108817859	108817859	1	1	0.1806	159175	0.0639	2	108817859	*	rs1997120	Y	109434315	rs1997120	T	C	0.8231	-0.0096	0.0023	2.2e-05	692377	109434315	108817859	2	108817859	2	108817859	*	Y	-1.05556	-4.17391
chr2:108821415:A:G	A	G	0.181	0.0074	0.1675	0.2313	0.0128	0.0126	0.3087	11.7	12.464	11	0.3298	440683	39106	401577	chr2	108821415	2	2	108821415	108821415	1	1	0.181	159527	0.0638	2	108821415	*	rs7594575	R	109437871	rs7594575	A	G	0.1767	0.0096	0.0023	2.2e-05	692371	109437871	108821415	2	108821415	2	108821415	*	R	1.01587	4.17391
chr2:108825558:G:A	A	G	0.8193	0.0078	0.7685	0.8325	-0.0131	0.0126	0.2978	12.8	12.62	11	0.3189	440683	39106	401577	chr2	108825558	2	2	108825558	108825558	1	1	0.1807	159263	0.064	2	108825558	*	rs10190977	R	109442014	rs10190977	A	G	0.8226	-0.0094	0.0023	3.5e-05	692285	109442014	108825558	2	108825558	2	108825558	*	R	-1.03968	-4.08696
chr2:108825787:A:G	A	G	0.1816	0.0073	0.1674	0.2316	0.0119	0.0126	0.3449	13	12.638	11	0.3177	440683	39106	401577	chr2	108825787	2	2	108825787	108825787	1	1	0.1816	160056	0.0642	2	108825787	*	rs7559587	R	109442243	rs7559587	A	G	0.177	0.0096	0.0023	2.5e-05	692392	109442243	108825787	2	108825787	2	108825787	*	R	0.944444	4.17391
chr2:108827483:A:G	A	G	0.2519	0.0079	0.2355	0.3049	0.0229	0.0112	0.04029	19.7	13.7	11	0.2501	440683	39106	401577	chr2	108827483	2	2	108827483	108827483	1	1	0.2519	222016	0.0694	2	108827483	*	rs7564164	R	109443939	rs7564164	A	G	0.2499	0.0081	0.002	6.1e-05	690360	109443939	108827483	2	108827483	2	108827483	*	R	2.04464	4.05
chr2:109312135:A:C	A	C	0.8734	0.0084	0.8523	0.8937	0.0212	0.0143	0.1386	0	4.093	11	0.9671	440683	39106	401577	chr2	109312135	2	2	109312135	109312135	1	1	0.1266	111581	0.0414	2	109312135	*	rs12474431	M	109928591	rs12474431	A	C	0.8699	0.0089	0.0024	0.00022	795471	109928591	109312135	2	109312135	2	109312135	*	M	1.48252	3.70833
chr2:109372639:G:C	C	G	0.376	0.0066	0.3435	0.3895	-0.006	0.0099	0.5409	0	8.68	11	0.6514	440683	39106	401577	chr2	109372639	2	2	109372639	109372639	1	1	0.376	331394	0.046	2	109372639	*	rs6726668	S	109989095	rs6726668	C	G	0.38	0.007	0.0018	7e-05	691990	109989095	109372639	2	109372639	2	109372639	*	S	-0.606061	3.88889
chr2:109373380:A:G	A	G	0.6082	0.0061	0.5942	0.6366	0.0081	0.0098	0.4037	0	7.805	11	0.7306	440683	39106	401577	chr2	109373380	2	2	109373380	109373380	1	1	0.3918	345319	0.0424	2	109373380	*	rs13427606	R	109989836	rs13427606	A	G	0.6068	-0.0071	0.0017	4.4e-05	692486	109989836	109373380	2	109373380	2	109373380	*	R	0.826531	-4.17647
chr2:109373911:C:T	T	C	0.3767	0.0065	0.3465	0.39	-0.0065	0.0099	0.5103	0	8.526	11	0.6655	440683	39106	401577	chr2	109373911	2	2	109373911	109373911	1	1	0.3767	332011	0.0435	2	109373911	*	rs3936191	Y	109990367	rs3936191	T	C	0.3807	0.0068	0.0018	0.0001	692035	109990367	109373911	2	109373911	2	109373911	*	Y	-0.656566	3.77778
chr2:109375752:C:T	T	C	0.3914	0.0059	0.3611	0.4042	-0.0081	0.0097	0.4072	0	7.386	11	0.767	440683	39106	401577	chr2	109375752	2	2	109375752	109375752	1	1	0.3914	344967	0.0431	2	109375752	*	rs10192569	Y	109992208	rs10192569	T	C	0.3924	0.007	0.0018	5.8e-05	691130	109992208	109375752	2	109375752	2	109375752	*	Y	-0.835052	3.88889
chr2:109377115:C:T	T	C	0.3908	0.0061	0.3629	0.4055	-0.0074	0.0098	0.4466	0	7.143	11	0.7874	440683	39106	401577	chr2	109377115	2	2	109377115	109377115	1	1	0.3908	344438	0.0426	2	109377115	*	rs10196240	Y	109993571	rs10196240	T	C	0.3932	0.0071	0.0017	4.9e-05	692080	109993571	109377115	2	109377115	2	109377115	*	Y	-0.755102	4.17647
chr2:109377735:C:A	A	C	0.3851	0.0056	0.3582	0.3994	-0.0057	0.0098	0.558	0	7.285	11	0.7755	440683	39106	401577	chr2	109377735	2	2	109377735	109377735	1	1	0.3851	339414	0.0412	2	109377735	*	rs4074384	M	109994191	rs4074384	A	C	0.3863	0.0068	0.0018	0.0001	692023	109994191	109377735	2	109377735	2	109377735	*	M	-0.581633	3.77778
chr2:109378076:T:C	T	C	0.6334	0.0061	0.6209	0.6642	0.0079	0.0099	0.4279	0	8.245	11	0.6912	440683	39106	401577	chr2	109378076	2	2	109378076	109378076	1	1	0.3666	323109	0.0433	2	109378076	*	rs11687726	Y	109994532	rs11687726	T	C	0.6286	-0.0071	0.0018	5.9e-05	691710	109994532	109378076	2	109378076	2	109378076	*	Y	0.79798	-3.94444
chr2:109378593:G:A	A	G	0.3823	0.0064	0.3535	0.3984	-0.0099	0.0098	0.3131	0	7.017	11	0.7977	440683	39106	401577	chr2	109378593	2	2	109378593	109378593	1	1	0.3823	336946	0.0449	2	109378593	*	rs4676081	R	109995049	rs4676081	A	G	0.3841	0.0074	0.0018	2.3e-05	691771	109995049	109378593	2	109378593	2	109378593	*	R	-1.0102	4.11111
chr2:109379358:G:T	T	G	0.5148	0.0088	0.4694	0.5227	-0.0023	0.0095	0.8098	22.2	14.14	11	0.2254	440683	39106	401577	chr2	109379358	2	2	109379358	109379358	1	1	0.4852	427639	0.0533	2	109379358	*	rs6730477	K	109995814	rs6730477	T	G	0.5115	0.0065	0.0018	0.00026	635333	109995814	109379358	2	109379358	2	109379358	*	K	-0.242105	3.61111
chr2:109379422:C:T	T	C	0.3733	0.0061	0.3461	0.3856	-0.0095	0.0099	0.3353	0	7.484	11	0.7587	440683	39106	401577	chr2	109379422	2	2	109379422	109379422	1	1	0.3733	329014	0.0395	2	109379422	*	rs3924034	Y	109995878	rs3924034	T	C	0.3786	0.007	0.0018	0.00012	637102	109995878	109379422	2	109379422	2	109379422	*	Y	-0.959596	3.88889
chr2:109379771:C:T	T	C	0.3669	0.0067	0.3365	0.3823	-0.008	0.0099	0.4191	0	8.117	11	0.7027	440683	39106	401577	chr2	109379771	2	2	109379771	109379771	1	1	0.3669	323373	0.0458	2	109379771	*	rs4676283	Y	109996227	rs4676283	T	C	0.3712	0.0071	0.0018	5.6e-05	691409	109996227	109379771	2	109379771	2	109379771	*	Y	-0.808081	3.94444
chr2:109380980:G:A	A	G	0.3669	0.0065	0.3432	0.382	-0.0078	0.0099	0.4337	0	7.85	11	0.7267	440683	39106	401577	chr2	109380980	2	2	109380980	109380980	1	1	0.3669	323373	0.0388	2	109380980	*	rs6737952	R	109997436	rs6737952	A	G	0.371	0.0071	0.0018	6e-05	690403	109997436	109380980	2	109380980	2	109380980	*	R	-0.787879	3.94444
chr2:109385673:C:G	C	G	0.485	0.0079	0.4738	0.5263	0.0054	0.0096	0.5748	35.5	17.062	11	0.1061	440683	39106	401577	chr2	109385673	2	2	109385673	109385673	1	1	0.485	427463	0.0525	2	109385673	*	rs7605467	S	110002129	rs7605467	C	G	0.487	-0.0065	0.0017	0.00016	675853	110002129	109385673	2	109385673	2	109385673	*	S	0.5625	-3.82353
chr2:109386466:T:C	T	C	0.2654	0.0161	0.249	0.32	-0.0064	0.0109	0.5528	0	9.763	11	0.5518	440683	39106	401577	chr2	109386466	2	2	109386466	109386466	1	1	0.2654	233915	0.071	2	109386466	*	rs10174250	Y	110002922	rs10174250	T	C	0.2673	-0.0086	0.002	1.1e-05	675662	110002922	109386466	2	109386466	2	109386466	*	Y	-0.587156	-4.3
chr2:109387296:G:T	T	G	0.4951	0.0157	0.4527	0.5202	-0.0099	0.0096	0.3004	0	4.01	11	0.9696	440683	39106	401577	chr2	109387296	2	2	109387296	109387296	1	1	0.4951	436364	0.0675	2	109387296	*	rs10164959	K	110003752	rs10164959	T	G	0.4916	0.008	0.0017	3.1e-06	688907	110003752	109387296	2	109387296	2	109387296	*	K	-1.03125	4.70588
chr2:109387714:T:C	T	C	0.4843	0.0143	0.4637	0.5312	0.0113	0.0095	0.2346	0	5.197	11	0.9212	440683	39106	401577	chr2	109387714	2	2	109387714	109387714	1	1	0.4843	426846	0.0675	2	109387714	*	rs3860481	Y	110004170	rs3860481	T	C	0.4913	-0.008	0.0017	2.8e-06	692084	110004170	109387714	2	109387714	2	109387714	*	Y	1.18947	-4.70588
chr2:109387919:A:G	A	G	0.4862	0.0147	0.4635	0.5311	0.0115	0.0096	0.2313	0	5.151	11	0.9236	440683	39106	401577	chr2	109387919	2	2	109387919	109387919	1	1	0.4862	428520	0.0676	2	109387919	*	rs3860483	R	110004375	rs3860483	A	G	0.4907	-0.0081	0.0017	2.3e-06	692050	110004375	109387919	2	109387919	2	109387919	*	R	1.19792	-4.76471
chr2:109387955:G:C	C	G	0.5042	0.0118	0.4627	0.5207	-0.0107	0.0096	0.2619	0	5.295	11	0.916	440683	39106	401577	chr2	109387955	2	2	109387955	109387955	1	1	0.4958	436981	0.058	2	109387955	*	rs4134384	S	110004411	rs4134384	C	G	0.5037	0.0081	0.0017	1.9e-06	691732	110004411	109387955	2	109387955	2	109387955	*	S	-1.11458	4.76471
chr2:109388057:T:C	T	C	0.4862	0.0148	0.4592	0.5312	0.0112	0.0096	0.2421	0	5.297	11	0.9159	440683	39106	401577	chr2	109388057	2	2	109388057	109388057	1	1	0.4862	428520	0.072	2	109388057	*	rs6759953	Y	110004513	rs6759953	T	C	0.4907	-0.0081	0.0017	2.2e-06	692030	110004513	109388057	2	109388057	2	109388057	*	Y	1.16667	-4.76471
chr2:109388752:C:A	A	C	0.5151	0.0159	0.4688	0.5408	-0.0112	0.0095	0.2397	0	5.334	11	0.9139	440683	39106	401577	chr2	109388752	2	2	109388752	109388752	1	1	0.4849	427374	0.072	2	109388752	*	rs6748333	M	110005208	rs6748333	A	C	0.5093	0.0081	0.0017	1.9e-06	691609	110005208	109388752	2	109388752	2	109388752	*	M	-1.17895	4.76471
chr2:109389433:A:G	A	G	0.486	0.0148	0.4592	0.5312	0.0114	0.0096	0.2335	0	5.414	11	0.9095	440683	39106	401577	chr2	109389433	2	2	109389433	109389433	1	1	0.486	428344	0.072	2	109389433	*	rs6542822	D	110005889	rs6542822	A	G	0.4911	-0.0081	0.0017	2.1e-06	691959	110005889	109389433	2	109389433	2	109389433	*	D	1.1875	-4.76471
chr2:109389488:C:T	T	C	0.5139	0.0147	0.4688	0.5364	-0.0115	0.0096	0.2303	0	5.318	11	0.9148	440683	39106	401577	chr2	109389488	2	2	109389488	109389488	1	1	0.4861	428432	0.0676	2	109389488	*	rs6749245	Y	110005944	rs6749245	T	C	0.5093	0.0082	0.0017	1.5e-06	691965	110005944	109389488	2	109389488	2	109389488	*	Y	-1.19792	4.82353
chr2:109389724:T:C	T	C	0.4861	0.0147	0.4636	0.5312	0.0115	0.0096	0.2285	0	5.275	11	0.9171	440683	39106	401577	chr2	109389724	2	2	109389724	109389724	1	1	0.4861	428432	0.0676	2	109389724	*	rs4129774	Y	110006180	rs4129774	T	C	0.4907	-0.0081	0.0017	2.2e-06	692147	110006180	109389724	2	109389724	2	109389724	*	Y	1.19792	-4.76471
chr2:109394506:G:A	A	G	0.4074	0.0086	0.3592	0.4212	-0.0076	0.0098	0.4349	0	5.821	11	0.8851	440683	39106	401577	chr2	109394506	2	2	109394506	109394506	1	1	0.4074	359069	0.062	2	109394506	*	rs4676084	R	110010962	rs4676084	A	G	0.4101	0.0098	0.0017	1.8e-08	685747	110010962	109394506	2	109394506	2	109394506	*	R	-0.77551	5.76471
chr2:109395030:T:C	T	C	0.4852	0.0162	0.4623	0.5575	0.0116	0.0096	0.2245	0	5.742	11	0.89	440683	39106	401577	chr2	109395030	2	2	109395030	109395030	1	1	0.4852	427639	0.0952	2	109395030	*	rs4676286	Y	110011486	rs4676286	T	C	0.4913	-0.0082	0.0017	1.8e-06	688113	110011486	109395030	2	109395030	2	109395030	*	Y	1.20833	-4.82353
chr2:109397619:C:T	T	C	0.5133	0.0156	0.4418	0.5362	-0.0109	0.0096	0.2539	0	5.494	11	0.9049	440683	39106	401577	chr2	109397619	2	2	109397619	109397619	1	1	0.4867	428961	0.0944	2	109397619	*	rs4676287	Y	110014075	rs4676287	T	C	0.5085	0.0086	0.0017	5.6e-07	686097	110014075	109397619	2	109397619	2	109397619	*	Y	-1.13542	5.05882
chr2:109399254:A:G	A	G	0.4882	0.0162	0.464	0.5607	0.0117	0.0096	0.223	0	5.622	11	0.8974	440683	39106	401577	chr2	109399254	2	2	109399254	109399254	1	1	0.4882	430283	0.0967	2	109399254	*	rs4676288	R	110015710	rs4676288	A	G	0.4933	-0.0082	0.0017	1.8e-06	685815	110015710	109399254	2	109399254	2	109399254	*	R	1.21875	-4.82353
chr2:109401274:G:T	T	G	0.406	0.0084	0.357	0.4186	-0.0083	0.0098	0.395	0	5.918	11	0.8788	440683	39106	401577	chr2	109401274	2	2	109401274	109401274	1	1	0.406	357835	0.0616	2	109401274	*	rs11679322	K	110017730	rs11679322	T	G	0.407	0.0097	0.0018	3.1e-08	684214	110017730	109401274	2	109401274	2	109401274	*	K	-0.846939	5.38889
chr2:109405470:C:T	T	C	0.4656	0.0118	0.395	0.4775	-0.0079	0.0096	0.4063	0	3.146	11	0.9886	440683	39106	401577	chr2	109405470	2	2	109405470	109405470	1	1	0.4656	410364	0.0825	2	109405470	*	rs4676289	Y	110021926	rs4676289	T	C	0.4618	0.0082	0.0017	2.5e-06	686922	110021926	109405470	2	109405470	2	109405470	*	Y	-0.822917	4.82353
chr2:109405763:G:A	A	G	0.5505	0.0227	0.4659	0.5932	-0.0079	0.0096	0.4111	0	5.225	11	0.9198	440683	39106	401577	chr2	109405763	2	2	109405763	109405763	1	1	0.4495	396174	0.1273	2	109405763	*	rs10192643	R	110022219	rs10192643	A	G	0.5409	0.0067	0.0017	0.0001	684914	110022219	109405763	2	109405763	2	109405763	*	R	-0.822917	3.94118
chr2:109406425:T:C	T	C	0.4498	0.0226	0.4066	0.5338	0.0076	0.0096	0.4293	0	5.279	11	0.9169	440683	39106	401577	chr2	109406425	2	2	109406425	109406425	1	1	0.4498	396438	0.1272	2	109406425	*	rs6754584	Y	110022881	rs6754584	T	C	0.4577	-0.0065	0.0017	0.00016	688271	110022881	109406425	2	109406425	2	109406425	*	Y	0.791667	-3.82353
chr2:109407697:C:A	A	C	0.4632	0.0108	0.3935	0.4801	-0.0066	0.0096	0.4934	0	2.626	11	0.9948	440683	39106	401577	chr2	109407697	2	2	109407697	109407697	1	1	0.4632	408249	0.0866	2	109407697	*	rs3922817	M	110024153	rs3922817	A	C	0.4603	0.0077	0.0017	6.6e-06	689620	110024153	109407697	2	109407697	2	109407697	*	M	-0.6875	4.52941
chr2:109409763:T:C	T	C	0.4481	0.0222	0.4071	0.5339	0.008	0.0096	0.4048	0	5.205	11	0.9208	440683	39106	401577	chr2	109409763	2	2	109409763	109409763	1	1	0.4481	394940	0.1268	2	109409763	*	rs4234110	Y	110026219	rs4234110	T	C	0.4575	-0.0065	0.0017	0.00016	690949	110026219	109409763	2	109409763	2	109409763	*	Y	0.833333	-3.82353
chr2:109410010:C:T	T	C	0.528	0.0178	0.4494	0.5588	-0.0079	0.0096	0.411	0	5.316	11	0.9149	440683	39106	401577	chr2	109410010	2	2	109410010	109410010	1	1	0.472	416005	0.1094	2	109410010	*	rs11684909	Y	110026466	rs11684909	T	C	0.5229	0.007	0.0017	4.2e-05	691220	110026466	109410010	2	109410010	2	109410010	*	Y	-0.822917	4.11765
chr2:109410217:A:G	A	G	0.4748	0.0179	0.4443	0.5523	0.0083	0.0096	0.3862	0	5.845	11	0.8835	440683	39106	401577	chr2	109410217	2	2	109410217	109410217	1	1	0.4748	418473	0.108	2	109410217	*	rs3924090	R	110026673	rs3924090	A	G	0.4797	-0.0071	0.0017	3.9e-05	683518	110026673	109410217	2	109410217	2	109410217	*	R	0.864583	-4.17647
chr2:109410660:A:G	A	G	0.45	0.0226	0.4068	0.534	0.0078	0.0096	0.4147	0	5.227	11	0.9197	440683	39106	401577	chr2	109410660	2	2	109410660	109410660	1	1	0.45	396615	0.1272	2	109410660	*	rs10167617	R	110027116	rs10167617	A	G	0.4574	-0.0064	0.0017	0.00021	685176	110027116	109410660	2	109410660	2	109410660	*	R	0.8125	-3.76471
chr2:109411928:G:C	C	G	0.5502	0.0229	0.4662	0.5945	-0.008	0.0096	0.4056	0	5.272	11	0.9173	440683	39106	401577	chr2	109411928	2	2	109411928	109411928	1	1	0.4498	396438	0.1283	2	109411928	*	rs10195144	S	110028384	rs10195144	C	G	0.5431	0.0064	0.0017	0.00018	690991	110028384	109411928	2	109411928	2	109411928	*	S	-0.833333	3.76471
chr2:109412323:C:T	T	C	0.5276	0.0183	0.4491	0.5595	-0.0082	0.0096	0.3946	0	5.538	11	0.9023	440683	39106	401577	chr2	109412323	2	2	109412323	109412323	1	1	0.4724	416357	0.1104	2	109412323	*	rs13001686	Y	110028779	rs13001686	T	C	0.5234	0.007	0.0017	4.7e-05	691281	110028779	109412323	2	109412323	2	109412323	*	Y	-0.854167	4.11765
chr2:109412842:C:T	T	C	0.5489	0.0224	0.4653	0.5918	-0.0075	0.0096	0.4356	0	5.358	11	0.9126	440683	39106	401577	chr2	109412842	2	2	109412842	109412842	1	1	0.4511	397584	0.1265	2	109412842	*	rs6745464	Y	110029298	rs6745464	T	C	0.5429	0.0064	0.0017	0.00019	690986	110029298	109412842	2	109412842	2	109412842	*	Y	-0.78125	3.76471
chr2:109414508:C:A	A	C	0.5503	0.0222	0.466	0.5932	-0.008	0.0096	0.4075	0	5.278	11	0.9169	440683	39106	401577	chr2	109414508	2	2	109414508	109414508	1	1	0.4497	396350	0.1272	2	109414508	*	rs10202141	M	110030964	rs10202141	A	C	0.5427	0.0063	0.0017	0.00024	688405	110030964	109414508	2	109414508	2	109414508	*	M	-0.833333	3.70588
chr2:109415316:C:G	C	G	0.4083	0.0091	0.3854	0.461	-0.0099	0.0098	0.3104	0	5.199	11	0.9211	440683	39106	401577	chr2	109415316	2	2	109415316	109415316	1	1	0.4083	359862	0.0756	2	109415316	*	rs4596009	S	110031772	rs4596009	C	G	0.3989	0.0076	0.0018	1.5e-05	681694	110031772	109415316	2	109415316	2	109415316	*	S	-1.0102	4.22222
chr2:109416019:T:C	T	C	0.3964	0.008	0.3822	0.4547	-0.0113	0.0099	0.2522	0	10.328	11	0.5012	440683	39106	401577	chr2	109416019	2	2	109416019	109416019	1	1	0.3964	349373	0.0725	2	109416019	*	rs11678029	Y	110032475	rs11678029	T	C	0.3922	0.0084	0.0018	3.2e-06	675112	110032475	109416019	2	109416019	2	109416019	*	Y	-1.14141	4.66667
chr2:109417375:C:T	T	C	0.4359	0.0214	0.3846	0.4861	0.0111	0.0097	0.2525	0	8.418	11	0.6754	440683	39106	401577	chr2	109417375	2	2	109417375	109417375	1	1	0.4359	384187	0.1015	2	109417375	*	rs13382576	Y	110033831	rs13382576	T	C	0.4515	-0.0071	0.0018	4.5e-05	676575	110033831	109417375	2	109417375	2	109417375	*	Y	1.14433	-3.94444
chr2:109418715:T:C	T	C	0.4337	0.0146	0.4006	0.4801	-0.0038	0.0097	0.6988	20.9	13.905	11	0.2383	440683	39106	401577	chr2	109418715	2	2	109418715	109418715	1	1	0.4337	382248	0.0795	2	109418715	*	rs6743315	Y	110035171	rs6743315	T	C	0.42	0.0075	0.0018	2.3e-05	671168	110035171	109418715	2	109418715	2	109418715	*	Y	-0.391753	4.16667
chr2:109433263:A:G	A	G	0.3995	0.0263	0.344	0.4808	0.0096	0.0098	0.3276	32	16.185	11	0.1344	440683	39106	401577	chr2	109433263	2	2	109433263	109433263	1	1	0.3995	352106	0.1368	2	109433263	*	rs6542826	R	110049719	rs6542826	A	G	0.3801	0.0064	0.0018	0.00031	687186	110049719	109433263	2	109433263	2	109433263	*	R	0.979592	3.55556
chr2:109436753:T:G	T	G	0.3967	0.0249	0.3429	0.4763	0.0082	0.0098	0.4028	36.6	17.363	11	0.09759	440683	39106	401577	chr2	109436753	2	2	109436753	109436753	1	1	0.3967	349638	0.1334	2	109436753	*	rs7370446	K	110053209	rs7370446	T	G	0.378	0.0065	0.0018	0.00024	688761	110053209	109436753	2	109436753	2	109436753	*	K	0.836735	3.61111
chr2:109436792:C:T	T	C	0.3061	0.0231	0.2624	0.3601	-0.0067	0.0105	0.523	0	9.76	11	0.5521	440683	39106	401577	chr2	109436792	2	2	109436792	109436792	1	1	0.3061	269786	0.0977	2	109436792	*	rs7369523	Y	110053248	rs7369523	T	C	0.3188	-0.0067	0.0019	0.00028	688466	110053248	109436792	2	109436792	2	109436792	*	Y	-0.638095	-3.52632
chr2:109441578:C:T	T	C	0.5448	0.0212	0.4787	0.5922	-0.0024	0.0096	0.8015	44.8	19.945	11	0.04611	440683	39106	401577	chr2	109441578	2	2	109441578	109441578	1	1	0.4552	401198	0.1135	2	109441578	*	rs6542828	Y	110058034	rs6542828	T	C	0.5595	-0.0065	0.0017	0.00017	691205	110058034	109441578	2	109441578	2	109441578	*	Y	-0.25	-3.82353
chr2:109459227:T:A	A	T	0.5463	0.0201	0.4793	0.5858	-0.0016	0.0096	0.8685	44.5	19.813	11	0.04797	440683	39106	401577	chr2	109459227	2	2	109459227	109459227	1	1	0.4537	399876	0.1065	2	109459227	*	rs7419404	W	110075683	rs7419404	A	T	0.5626	-0.0061	0.0017	0.00035	690443	110075683	109459227	2	109459227	2	109459227	*	W	-0.166667	-3.58824
chr2:109460697:T:C	T	C	0.4459	0.0192	0.4064	0.5107	0.0027	0.0096	0.7767	47.3	20.854	11	0.03491	440683	39106	401577	chr2	109460697	2	2	109460697	109460697	1	1	0.4459	393001	0.1043	2	109460697	*	rs6542832	Y	110077153	rs6542832	T	C	0.4341	0.0062	0.0017	0.00035	689979	110077153	109460697	2	109460697	2	109460697	*	Y	0.28125	3.64706
chr2:109462205:G:A	A	G	0.5467	0.02	0.48	0.5861	-0.0023	0.0096	0.8137	45.8	20.288	11	0.04155	440683	39106	401577	chr2	109462205	2	2	109462205	109462205	1	1	0.4533	399523	0.1061	2	109462205	*	rs7371677	R	110078661	rs7371677	A	G	0.5627	-0.0061	0.0017	0.00036	690649	110078661	109462205	2	109462205	2	109462205	*	R	-0.239583	-3.58824
chr2:109462847:T:C	T	C	0.4494	0.0189	0.4114	0.5131	0.0019	0.0096	0.84	47.9	21.102	11	0.03233	440683	39106	401577	chr2	109462847	2	2	109462847	109462847	1	1	0.4494	396086	0.1017	2	109462847	*	rs11680260	Y	110079303	rs11680260	T	C	0.4346	0.0063	0.0017	0.00023	690886	110079303	109462847	2	109462847	2	109462847	*	Y	0.197917	3.70588
chr2:109462880:A:G	A	G	0.4483	0.0185	0.4114	0.5114	0.002	0.0096	0.8348	48	21.134	11	0.03201	440683	39106	401577	chr2	109462880	2	2	109462880	109462880	1	1	0.4483	395116	0.1	2	109462880	*	rs11685400	R	110079336	rs11685400	A	G	0.4338	0.0066	0.0017	0.00015	690841	110079336	109462880	2	109462880	2	109462880	*	R	0.208333	3.88235
chr2:109463446:G:A	A	G	0.547	0.0201	0.4799	0.5867	-0.0021	0.0096	0.8274	47.2	20.837	11	0.0351	440683	39106	401577	chr2	109463446	2	2	109463446	109463446	1	1	0.453	399259	0.1068	2	109463446	*	rs11674736	R	110079902	rs11674736	A	G	0.563	-0.0062	0.0017	0.0003	690857	110079902	109463446	2	109463446	2	109463446	*	R	-0.21875	-3.64706
chr2:109463525:T:C	T	C	0.4529	0.02	0.4133	0.5201	0.002	0.0096	0.8361	47	20.755	11	0.036	440683	39106	401577	chr2	109463525	2	2	109463525	109463525	1	1	0.4529	399171	0.1068	2	109463525	*	rs11681615	Y	110079981	rs11681615	T	C	0.4372	0.0062	0.0017	0.00032	691045	110079981	109463525	2	109463525	2	109463525	*	Y	0.208333	3.64706
chr2:109468337:C:T	T	C	0.5466	0.02	0.5012	0.5868	-0.0032	0.0097	0.7421	47.9	21.131	11	0.03203	440683	39106	401577	chr2	109468337	2	2	109468337	109468337	1	1	0.4534	399611	0.0856	2	109468337	*	rs12611654	Y	110084793	rs12611654	T	C	0.566	-0.0068	0.0017	9.3e-05	691239	110084793	109468337	2	109468337	2	109468337	*	Y	-0.329897	-4
chr2:109470035:G:A	A	G	0.5479	0.0209	0.4999	0.5931	-0.0018	0.0097	0.8538	48.9	21.52	11	0.02837	440683	39106	401577	chr2	109470035	2	2	109470035	109470035	1	1	0.4521	398466	0.0932	2	109470035	*	rs7369007	R	110086491	rs7369007	A	G	0.5624	-0.0064	0.0017	0.00018	690590	110086491	109470035	2	109470035	2	109470035	*	R	-0.185567	-3.76471
chr2:109478679:G:A	A	G	0.5692	0.02	0.5052	0.6088	-0.0015	0.0098	0.8784	51.7	22.773	11	0.01902	440683	39106	401577	chr2	109478679	2	2	109478679	109478679	1	1	0.4308	379692	0.1036	2	109478679	*	rs7369864	R	110095135	rs7369864	A	G	0.5837	-0.0063	0.0017	0.00029	682843	110095135	109478679	2	109478679	2	109478679	*	R	-0.153061	-3.70588
chr2:109479074:G:A	A	G	0.5471	0.0214	0.4797	0.588	-0.0027	0.0097	0.7779	50.5	22.236	11	0.02261	440683	39106	401577	chr2	109479074	2	2	109479074	109479074	1	1	0.4529	399171	0.1083	2	109479074	*	rs12616791	R	110095530	rs12616791	A	G	0.5637	-0.0064	0.0017	0.00021	684021	110095530	109479074	2	109479074	2	109479074	*	R	-0.278351	-3.76471
chr2:110840830:C:T	T	C	0.3034	0.0051	0.2924	0.3106	0.0174	0.0104	0.0921	20.1	13.774	11	0.2458	440683	39106	401577	chr2	110840830	2	2	110840830	110840830	1	1	0.3034	267406	0.0182	2	110840830	*	rs999641	Y	111598407	rs999641	T	C	0.2891	0.0071	0.0019	0.00016	689191	111598407	110840830	2	110840830	2	110840830	*	Y	1.67308	3.73684
chr2:110842024:A:G	A	G	0.6945	0.0051	0.6843	0.707	-0.0172	0.0103	0.09567	23.3	14.342	11	0.2147	440683	39106	401577	chr2	110842024	2	2	110842024	110842024	1	1	0.3055	269257	0.0227	2	110842024	*	rs4849120	R	111599601	rs4849120	A	G	0.706	-0.007	0.0019	0.00019	689348	111599601	110842024	2	110842024	2	110842024	*	R	-1.6699	-3.68421
chr2:110843417:T:A	A	T	0.3051	0.0051	0.293	0.3123	0.0169	0.0103	0.101	23.1	14.303	11	0.2167	440683	39106	401577	chr2	110843417	2	2	110843417	110843417	1	1	0.3051	268905	0.0193	2	110843417	*	rs11892748	W	111600994	rs11892748	A	T	0.2932	0.0069	0.0019	0.0002	689364	111600994	110843417	2	110843417	2	110843417	*	W	1.64078	3.63158
chr2:110844469:C:T	T	C	0.3047	0.0049	0.2927	0.3122	0.0178	0.0103	0.08457	23.1	14.296	11	0.217	440683	39106	401577	chr2	110844469	2	2	110844469	110844469	1	1	0.3047	268552	0.0195	2	110844469	*	rs10180551	Y	111602046	rs10180551	T	C	0.2933	0.007	0.0019	0.0002	689443	111602046	110844469	2	110844469	2	110844469	*	Y	1.72816	3.68421
chr2:110851808:C:T	T	C	0.3427	0.0076	0.3219	0.3581	0.0189	0.01	0.05988	0	8.342	11	0.6824	440683	39106	401577	chr2	110851808	2	2	110851808	110851808	1	1	0.3427	302044	0.0362	2	110851808	*	rs12151613	Y	111609385	rs12151613	T	C	0.3287	0.0064	0.0018	0.00046	688883	111609385	110851808	2	110851808	2	110851808	*	Y	1.89	3.55556
chr2:110852042:G:T	T	G	0.3436	0.0081	0.3222	0.3602	0.0186	0.01	0.06306	0	8.769	11	0.6432	440683	39106	401577	chr2	110852042	2	2	110852042	110852042	1	1	0.3436	302837	0.038	2	110852042	*	rs12468564	K	111609619	rs12468564	T	G	0.33	0.0065	0.0018	0.00041	689047	111609619	110852042	2	110852042	2	110852042	*	K	1.86	3.61111
chr2:110852366:T:C	T	C	0.6562	0.0081	0.6398	0.6777	-0.0186	0.01	0.06373	0	8.973	11	0.6244	440683	39106	401577	chr2	110852366	2	2	110852366	110852366	1	1	0.3438	303014	0.0379	2	110852366	*	rs10197140	Y	111609943	rs10197140	T	C	0.6707	-0.0064	0.0018	0.00043	689070	111609943	110852366	2	110852366	2	110852366	*	Y	-1.86	-3.55556
chr2:110853521:C:T	T	C	0.3438	0.0081	0.3223	0.3602	0.0183	0.01	0.06731	0	8.893	11	0.6318	440683	39106	401577	chr2	110853521	2	2	110853521	110853521	1	1	0.3438	303014	0.0379	2	110853521	*	rs10193050	Y	111611098	rs10193050	T	C	0.3297	0.0065	0.0018	0.00037	689120	111611098	110853521	2	110853521	2	110853521	*	Y	1.83	3.61111
chr2:110855568:T:C	T	C	0.6556	0.0084	0.6398	0.6776	-0.0182	0.01	0.06909	0	8.967	11	0.6249	440683	39106	401577	chr2	110855568	2	2	110855568	110855568	1	1	0.3444	303542	0.0378	2	110855568	*	rs17465162	Y	111613145	rs17465162	T	C	0.6706	-0.0064	0.0018	0.00042	689186	111613145	110855568	2	110855568	2	110855568	*	Y	-1.82	-3.55556
chr2:110858410:C:G	C	G	0.6559	0.0083	0.6398	0.6777	-0.0179	0.01	0.07405	0	8.722	11	0.6476	440683	39106	401577	chr2	110858410	2	2	110858410	110858410	1	1	0.3441	303278	0.0379	2	110858410	*	rs17465210	B	111615987	rs17465210	C	G	0.6704	-0.0064	0.0018	0.00045	689162	111615987	110858410	2	110858410	2	110858410	*	B	-1.79	-3.55556
chr2:110881658:T:C	T	C	0.6265	0.0104	0.6106	0.6535	-0.0209	0.0098	0.03377	3.2	11.361	11	0.4135	440683	39106	401577	chr2	110881658	2	2	110881658	110881658	1	1	0.3735	329190	0.0429	2	110881658	*	rs4849162	Y	111639235	rs4849162	T	C	0.6428	-0.0073	0.0019	0.00018	525473	111639235	110881658	2	110881658	2	110881658	*	Y	-2.13265	-3.84211
chr2:110882012:T:C	T	C	0.6264	0.0104	0.6103	0.6536	-0.0208	0.0098	0.03409	2.2	11.253	11	0.4223	440683	39106	401577	chr2	110882012	2	2	110882012	110882012	1	1	0.3736	329278	0.0433	2	110882012	*	rs4849165	Y	111639589	rs4849165	T	C	0.6428	-0.0072	0.0019	0.00019	525571	111639589	110882012	2	110882012	2	110882012	*	Y	-2.12245	-3.78947
chr2:111059463:T:C	T	C	0.8946	0.0048	0.8792	0.9035	0.0151	0.0155	0.3286	0	9.849	11	0.544	440683	39106	401577	chr2	111059463	2	2	111059463	111059463	1	1	0.1054	92896	0.0243	2	111059463	*	rs13013329	Y	111817040	rs13013329	T	C	0.896	-0.0104	0.0028	0.00026	691053	111817040	111059463	2	111059463	2	111059463	*	Y	0.974194	-3.71429
chr2:111065460:G:A	A	G	0.106	0.0049	0.0964	0.1203	-0.0169	0.0154	0.2721	4.1	11.471	11	0.4047	440683	39106	401577	chr2	111065460	2	2	111065460	111065460	1	1	0.106	93424.8	0.0239	2	111065460	*	rs13032068	R	111823037	rs13032068	A	G	0.1076	0.0106	0.0028	0.00018	690665	111823037	111065460	2	111065460	2	111065460	*	R	-1.0974	3.78571
chr2:111066072:C:T	T	C	0.1059	0.0047	0.0964	0.12	-0.0172	0.0154	0.2651	5.6	11.656	11	0.3901	440683	39106	401577	chr2	111066072	2	2	111066072	111066072	1	1	0.1059	93336.7	0.0236	2	111066072	*	rs2118905	Y	111823649	rs2118905	T	C	0.1047	0.0105	0.0028	0.00021	690784	111823649	111066072	2	111066072	2	111066072	*	Y	-1.11688	3.75
chr2:111066258:T:C	T	C	0.8955	0.0046	0.8804	0.904	0.0179	0.0155	0.2485	1.7	11.194	11	0.4271	440683	39106	401577	chr2	111066258	2	2	111066258	111066258	1	1	0.1045	92102.7	0.0236	2	111066258	*	rs13024581	Y	111823835	rs13024581	T	C	0.896	-0.0105	0.0029	0.00023	690528	111823835	111066258	2	111066258	2	111066258	*	Y	1.15484	-3.62069
chr2:111067015:A:G	A	G	0.8939	0.0048	0.8794	0.9035	0.0163	0.0154	0.2898	0	10.838	11	0.4569	440683	39106	401577	chr2	111067015	2	2	111067015	111067015	1	1	0.1061	93512.9	0.0241	2	111067015	*	rs2118908	R	111824592	rs2118908	A	G	0.8955	-0.0112	0.0027	3e-05	793692	111824592	111067015	2	111067015	2	111067015	*	R	1.05844	-4.14815
chr2:111068812:C:T	T	C	0.1056	0.005	0.0962	0.1203	-0.0172	0.0155	0.2655	0	10.364	11	0.498	440683	39106	401577	chr2	111068812	2	2	111068812	111068812	1	1	0.1056	93072.2	0.0241	2	111068812	*	rs17549841	Y	111826389	rs17549841	T	C	0.1044	0.0109	0.0028	0.00014	690608	111826389	111068812	2	111068812	2	111068812	*	Y	-1.10968	3.89286
chr2:111073031:T:C	T	C	0.8934	0.0048	0.88	0.9033	0.0169	0.0154	0.2713	0	10.746	11	0.4647	440683	39106	401577	chr2	111073031	2	2	111073031	111073031	1	1	0.1066	93953.6	0.0233	2	111073031	*	rs13023650	Y	111830608	rs13023650	T	C	0.8945	-0.0108	0.0028	0.00014	690093	111830608	111073031	2	111073031	2	111073031	*	Y	1.0974	-3.85714
chr2:111084442:T:C	T	C	0.8944	0.0049	0.8805	0.9033	0.0168	0.0155	0.2775	0	10.96	11	0.4466	440683	39106	401577	chr2	111084442	2	2	111084442	111084442	1	1	0.1056	93072.2	0.0228	2	111084442	*	rs13015135	Y	111842019	rs13015135	T	C	0.8957	-0.0113	0.0028	7.6e-05	690570	111842019	111084442	2	111084442	2	111084442	*	Y	1.08387	-4.03571
chr2:111112643:T:C	T	C	0.9376	0.0035	0.9321	0.9453	-0.0138	0.02	0.4903	0	6.653	11	0.8264	440683	39106	401577	chr2	111112643	2	2	111112643	111112643	1	1	0.0624	54997.2	0.0132	2	111112643	*	rs2289321	Y	111870220	rs2289321	T	C	0.94031	0.0142	0.0036	7e-05	691131	111870220	111112643	2	111112643	2	111112643	*	Y	-0.69	3.94444
chr2:111114320:G:A	A	G	0.4644	0.0261	0.3798	0.5098	-0.0088	0.0096	0.3605	0	7.883	11	0.7238	440683	39106	401577	chr2	111114320	2	2	111114320	111114320	1	1	0.4644	409306	0.13	2	111114320	*	rs1439287	R	111871897	rs1439287	A	G	0.4788	0.0071	0.0017	3.5e-05	686277	111871897	111114320	2	111114320	2	111114320	*	R	-0.916667	4.17647
chr2:111116699:C:T	T	C	0.4643	0.0254	0.3827	0.5119	-0.0085	0.0096	0.379	0	7.19	11	0.7835	440683	39106	401577	chr2	111116699	2	2	111116699	111116699	1	1	0.4643	409218	0.1292	2	111116699	*	rs1837369	Y	111874276	rs1837369	T	C	0.4791	0.0069	0.0017	6.6e-05	686403	111874276	111116699	2	111116699	2	111116699	*	Y	-0.885417	4.05882
chr2:111116974:G:A	A	G	0.4625	0.0259	0.381	0.5106	-0.0081	0.0096	0.4	0	7.839	11	0.7277	440683	39106	401577	chr2	111116974	2	2	111116974	111116974	1	1	0.4625	407632	0.1296	2	111116974	*	rs1837367	D	111874551	rs1837367	A	G	0.4778	0.0071	0.0017	3.6e-05	686442	111874551	111116974	2	111116974	2	111116974	*	D	-0.84375	4.17647
chr2:111117052:C:T	T	C	0.462	0.0261	0.3779	0.5106	-0.0076	0.0096	0.4321	0	7.682	11	0.7415	440683	39106	401577	chr2	111117052	2	2	111117052	111117052	1	1	0.462	407191	0.1327	2	111117052	*	rs1837366	Y	111874629	rs1837366	T	C	0.4785	0.0071	0.0017	3.6e-05	686871	111874629	111117052	2	111117052	2	111117052	*	Y	-0.791667	4.17647
chr2:111121838:A:G	A	G	0.5363	0.0245	0.4891	0.6185	0.0081	0.0096	0.3974	0	7.241	11	0.7793	440683	39106	401577	chr2	111121838	2	2	111121838	111121838	1	1	0.4637	408689	0.1294	2	111121838	*	rs2241842	R	111879415	rs2241842	A	G	0.5209	-0.0069	0.0017	6.3e-05	687285	111879415	111121838	2	111121838	2	111121838	*	R	0.84375	-4.05882
chr2:111137143:T:C	T	C	0.9348	0.0042	0.927	0.9428	-0.0166	0.0194	0.3934	0	7.436	11	0.7627	440683	39106	401577	chr2	111137143	2	2	111137143	111137143	1	1	0.0652	57465.1	0.0158	2	111137143	*	rs17041868	Y	111894720	rs17041868	T	C	0.93914	0.0151	0.0033	4.9e-06	795377	111894720	111137143	2	111137143	2	111137143	*	Y	-0.85567	4.57576
chr2:111139929:T:C	T	C	0.9361	0.0035	0.9301	0.9452	-0.0214	0.0196	0.276	0	7.875	11	0.7245	440683	39106	401577	chr2	111139929	2	2	111139929	111139929	1	1	0.0639	56319.3	0.0151	2	111139929	*	rs12613243	Y	111897506	rs12613243	T	C	0.93972	0.0138	0.0035	0.0001	692071	111897506	111139929	2	111139929	2	111139929	*	Y	-1.09184	3.94286
chr2:111142304:G:A	A	G	0.0642	0.0038	0.0553	0.0711	0.0165	0.0196	0.3987	0	7.252	11	0.7783	440683	39106	401577	chr2	111142304	2	2	111142304	111142304	1	1	0.0642	56583.7	0.0158	2	111142304	*	rs3761706	R	111899881	rs3761706	A	G	0.06133	-0.014	0.0035	7.2e-05	692251	111899881	111142304	2	111142304	2	111142304	*	R	0.841837	-4
chr2:111142983:T:C	T	C	0.8963	0.0065	0.8655	0.9087	0.0217	0.0157	0.1685	50.9	22.424	11	0.02129	440683	39106	401577	chr2	111142983	2	2	111142983	111142983	1	1	0.1037	91397.7	0.0432	2	111142983	*	rs17484848	Y	111900560	rs17484848	T	C	0.8935	-0.0149	0.0029	2.1e-07	687523	111900560	111142983	2	111142983	2	111142983	*	Y	1.38217	-5.13793
chr2:111146255:C:T	T	C	0.4611	0.0248	0.3753	0.5117	-0.0079	0.0096	0.414	0	6.888	11	0.8081	440683	39106	401577	chr2	111146255	2	2	111146255	111146255	1	1	0.4611	406398	0.1364	2	111146255	*	rs11674517	Y	111903832	rs11674517	T	C	0.4784	0.0067	0.0017	0.0001	688575	111903832	111146255	2	111146255	2	111146255	*	Y	-0.822917	3.94118
chr2:111151670:A:G	A	G	0.5384	0.0248	0.4883	0.6226	0.0088	0.0096	0.3585	0	7.43	11	0.7633	440683	39106	401577	chr2	111151670	2	2	111151670	111151670	1	1	0.4616	406839	0.1343	2	111151670	*	rs3789068	R	111909247	rs3789068	A	G	0.5222	-0.0065	0.0017	0.00016	689191	111909247	111151670	2	111151670	2	111151670	*	R	0.916667	-3.82353
chr2:111155479:T:C	T	C	0.8976	0.0061	0.8683	0.9064	0.0282	0.016	0.07763	53.2	23.515	11	0.01494	440683	39106	401577	chr2	111155479	2	2	111155479	111155479	1	1	0.1024	90251.9	0.0381	2	111155479	*	rs13405741	Y	111913056	rs13405741	T	C	0.8943	-0.0151	0.0029	2.8e-07	682255	111913056	111155479	2	111155479	2	111155479	*	Y	1.7625	-5.2069
chr2:111157445:C:G	C	G	0.5389	0.0248	0.488	0.623	0.0086	0.0096	0.3726	0	7.029	11	0.7967	440683	39106	401577	chr2	111157445	2	2	111157445	111157445	1	1	0.4611	406398	0.135	2	111157445	*	rs3789065	S	111915022	rs3789065	C	G	0.5222	-0.0066	0.0017	0.00012	689740	111915022	111157445	2	111157445	2	111157445	*	S	0.895833	-3.88235
chr2:111160653:T:C	T	C	0.5387	0.0253	0.4881	0.623	0.0088	0.0096	0.3597	0	7.247	11	0.7787	440683	39106	401577	chr2	111160653	2	2	111160653	111160653	1	1	0.4613	406574	0.1349	2	111160653	*	rs3789061	Y	111918230	rs3789061	T	C	0.5221	-0.0066	0.0017	0.00011	690172	111918230	111160653	2	111160653	2	111160653	*	Y	0.916667	-3.88235
chr2:111160895:G:A	A	G	0.4613	0.0254	0.377	0.5118	-0.0087	0.0096	0.3689	0	7.434	11	0.763	440683	39106	401577	chr2	111160895	2	2	111160895	111160895	1	1	0.4613	406574	0.1348	2	111160895	*	rs10189015	R	111918472	rs10189015	A	G	0.4778	0.0066	0.0017	0.00012	690234	111918472	111160895	2	111160895	2	111160895	*	R	-0.90625	3.88235
chr2:111169802:A:G	A	G	0.5284	0.023	0.4809	0.6065	0.0109	0.0096	0.2581	0	6.623	11	0.8287	440683	39106	401577	chr2	111169802	2	2	111169802	111169802	1	1	0.4716	415652	0.1256	2	111169802	*	rs6708784	R	111927379	rs6708784	A	G	0.5127	-0.0061	0.0017	0.00038	690049	111927379	111169802	2	111169802	2	111169802	*	R	1.13542	-3.58824
chr2:111193017:A:C	A	C	0.4799	0.0155	0.4491	0.5591	0.0047	0.0096	0.6236	10.6	12.311	11	0.3408	440683	39106	401577	chr2	111193017	2	2	111193017	111193017	1	1	0.4799	422968	0.11	2	111193017	*	rs11123407	M	111950594	rs11123407	A	C	0.4661	-0.0075	0.0017	1.5e-05	687046	111950594	111193017	2	111193017	2	111193017	*	M	0.489583	-4.41176
chr2:111193636:G:A	A	G	0.5215	0.0144	0.4431	0.5497	-0.0055	0.0095	0.5657	5	11.584	11	0.3957	440683	39106	401577	chr2	111193636	2	2	111193636	111193636	1	1	0.4785	421734	0.1066	2	111193636	*	rs744530	R	111951213	rs744530	A	G	0.5316	0.0067	0.0016	3.4e-05	795018	111951213	111193636	2	111193636	2	111193636	*	R	-0.578947	4.1875
chr2:111213963:G:A	A	G	0.278	0.0096	0.2353	0.3073	0.0072	0.0107	0.5008	26.2	14.914	11	0.1865	440683	39106	401577	chr2	111213963	2	2	111213963	111213963	1	1	0.278	245020	0.072	2	111213963	*	rs6727313	R	111971540	rs6727313	A	G	0.2875	0.0069	0.0019	0.0003	691845	111971540	111213963	2	111213963	2	111213963	*	R	0.672897	3.63158
chr2:111217626:A:G	A	G	0.7214	0.0098	0.6919	0.7643	-0.0063	0.0106	0.5563	25.3	14.726	11	0.1954	440683	39106	401577	chr2	111217626	2	2	111217626	111217626	1	1	0.2786	245549	0.0724	2	111217626	*	rs7585313	R	111975203	rs7585313	A	G	0.7127	-0.0069	0.0019	0.00031	691984	111975203	111217626	2	111217626	2	111217626	*	R	-0.59434	-3.63158
chr2:111230439:G:A	A	G	0.2816	0.0111	0.2336	0.3156	0.0057	0.0105	0.5877	17.4	13.313	11	0.2733	440683	39106	401577	chr2	111230439	2	2	111230439	111230439	1	1	0.2816	248193	0.082	2	111230439	*	rs6749633	R	111988016	rs6749633	A	G	0.2887	0.0068	0.0019	0.00036	692547	111988016	111230439	2	111230439	2	111230439	*	R	0.542857	3.57895
chr2:111231795:T:G	T	G	0.8874	0.0067	0.8604	0.9035	0.013	0.015	0.3866	38.3	17.822	11	0.08579	440683	39106	401577	chr2	111231795	2	2	111231795	111231795	1	1	0.1126	99241.8	0.0431	2	111231795	*	rs6720394	K	111989372	rs6720394	T	G	0.8855	-0.0124	0.0028	6.7e-06	691666	111989372	111231795	2	111231795	2	111231795	*	K	0.866667	-4.42857
chr2:111233556:C:T	T	C	0.2795	0.0111	0.2366	0.3156	0.0062	0.0106	0.5581	15.4	13.007	11	0.2929	440683	39106	401577	chr2	111233556	2	2	111233556	111233556	1	1	0.2795	246342	0.079	2	111233556	*	rs6716091	Y	111991133	rs6716091	T	C	0.2876	0.0066	0.0019	0.00047	691882	111991133	111233556	2	111233556	2	111233556	*	Y	0.584906	3.47368
chr2:111245586:G:A	A	G	0.2782	0.0094	0.2375	0.3072	0.0076	0.0107	0.477	17.7	13.364	11	0.2702	440683	39106	401577	chr2	111245586	2	2	111245586	111245586	1	1	0.2782	245196	0.0697	2	111245586	*	rs6747657	R	112003163	rs6747657	A	G	0.2872	0.0068	0.0019	0.00035	691287	112003163	111245586	2	111245586	2	111245586	*	R	0.71028	3.57895
chr2:111696315:C:G	C	G	0.3685	0.0141	0.3465	0.468	0.0017	0.01	0.8672	32.6	16.313	11	0.1299	440683	39106	401577	chr2	111696315	2	2	111696315	111696315	1	1	0.3685	324783	0.1215	2	111696315	*	rs4848705	S	112453892	rs4848705	C	G	0.3551	-0.0069	0.002	0.00044	526290	112453892	111696315	2	111696315	2	111696315	*	S	0.17	-3.45
chr2:112187611:T:A	A	T	0.7233	0.0106	0.6865	0.7422	0.0123	0.0107	0.2511	0	10.957	11	0.4469	440683	39106	401577	chr2	112187611	2	2	112187611	112187611	1	1	0.2767	243874	0.0557	2	112187611	*	rs4848281	W	112945188	rs4848281	A	T	0.7289	-0.007	0.002	0.00042	684351	112945188	112187611	2	112187611	2	112187611	*	W	1.14953	-3.5
chr2:112771606:C:T	T	C	0.6963	0.0063	0.6868	0.7255	-0.0119	0.0104	0.2538	0	3.892	11	0.973	440683	39106	401577	chr2	112771606	2	2	112771606	112771606	1	1	0.3037	267671	0.0387	2	112771606	*	rs6542095	Y	113529183	rs6542095	T	C	0.7056	-0.0074	0.0019	6.4e-05	691740	113529183	112771606	2	112771606	2	112771606	*	Y	-1.14423	-3.89474
chr2:112775308:G:T	T	G	0.6968	0.0061	0.6868	0.7255	-0.011	0.0104	0.2899	0	3.996	11	0.97	440683	39106	401577	chr2	112775308	2	2	112775308	112775308	1	1	0.3032	267230	0.0387	2	112775308	*	rs3783550	K	113532885	rs3783550	T	G	0.7055	-0.0075	0.0019	6.1e-05	692211	113532885	112775308	2	112775308	2	112775308	*	K	-1.05769	-3.94737
chr2:112777253:G:C	C	G	0.6968	0.0062	0.6868	0.7255	-0.0111	0.0104	0.2855	0	3.828	11	0.9747	440683	39106	401577	chr2	112777253	2	2	112777253	112777253	1	1	0.3032	267230	0.0387	2	112777253	*	rs3783546	S	113534830	rs3783546	C	G	0.7055	-0.0075	0.0019	6.1e-05	692424	113534830	112777253	2	112777253	2	112777253	*	S	-1.06731	-3.94737
chr2:112782507:G:A	A	G	0.6983	0.0071	0.6874	0.7277	-0.0114	0.0104	0.2723	0	4.136	11	0.9658	440683	39106	401577	chr2	112782507	2	2	112782507	112782507	1	1	0.3017	265908	0.0403	2	112782507	*	rs2071373	R	113540084	rs2071373	A	G	0.7061	-0.0075	0.0019	6e-05	692398	113540084	112782507	2	112782507	2	112782507	*	R	-1.09615	-3.94737
chr2:112782628:G:T	T	G	0.6969	0.0062	0.6872	0.7257	-0.0112	0.0104	0.2802	0	3.879	11	0.9733	440683	39106	401577	chr2	112782628	2	2	112782628	112782628	1	1	0.3031	267142	0.0385	2	112782628	*	rs1609682	K	113540205	rs1609682	T	G	0.7054	-0.0074	0.0019	6.8e-05	692415	113540205	112782628	2	112782628	2	112782628	*	K	-1.07692	-3.89474
chr2:112784230:T:C	T	C	0.3008	0.0075	0.2723	0.3126	0.0118	0.0104	0.2574	0	4.163	11	0.9649	440683	39106	401577	chr2	112784230	2	2	112784230	112784230	1	1	0.3008	265115	0.0403	2	112784230	*	rs3783526	Y	113541807	rs3783526	T	C	0.2938	0.0074	0.0019	6.2e-05	692350	113541807	112784230	2	112784230	2	112784230	*	Y	1.13462	3.89474
chr2:112784242:T:A	A	T	0.6969	0.0062	0.6872	0.725	-0.0112	0.0104	0.2821	0	4.004	11	0.9698	440683	39106	401577	chr2	112784242	2	2	112784242	112784242	1	1	0.3031	267142	0.0378	2	112784242	*	rs3783525	W	113541819	rs3783525	A	T	0.7055	-0.0074	0.0019	6.5e-05	692350	113541819	112784242	2	112784242	2	112784242	*	W	-1.07692	-3.89474
chr2:112786000:G:A	A	G	0.2964	0.0097	0.2669	0.312	0.0119	0.0104	0.2522	0	4.32	11	0.9596	440683	39106	401577	chr2	112786000	2	2	112786000	112786000	1	1	0.2964	261237	0.0451	2	112786000	*	rs3783521	R	113543577	rs3783521	A	G	0.2939	0.0074	0.0019	6.5e-05	692400	113543577	112786000	2	112786000	2	112786000	*	R	1.14423	3.89474
chr2:112789893:G:A	A	G	0.2977	0.0089	0.2707	0.3125	0.0114	0.0104	0.2753	0	3.881	11	0.9733	440683	39106	401577	chr2	112789893	2	2	112789893	112789893	1	1	0.2977	262383	0.0418	2	112789893	*	rs3783513	R	113547470	rs3783513	A	G	0.2946	0.007	0.002	0.00047	529198	113547470	112789893	2	112789893	2	112789893	*	R	1.09615	3.5
chr2:112790232:C:T	T	C	0.2979	0.0089	0.2708	0.3124	0.0112	0.0104	0.2819	0	3.884	11	0.9732	440683	39106	401577	chr2	112790232	2	2	112790232	112790232	1	1	0.2979	262559	0.0416	2	112790232	*	rs3783512	Y	113547809	rs3783512	T	C	0.2936	0.0074	0.0019	6.4e-05	692397	113547809	112790232	2	112790232	2	112790232	*	Y	1.07692	3.89474
chr2:112793111:T:C	T	C	0.702	0.0089	0.6873	0.7292	-0.0108	0.0104	0.3006	0	4.057	11	0.9682	440683	39106	401577	chr2	112793111	2	2	112793111	112793111	1	1	0.298	262647	0.0419	2	112793111	*	rs12478842	Y	113550688	rs12478842	T	C	0.7054	-0.0069	0.0019	0.0002	692088	113550688	112793111	2	112793111	2	112793111	*	Y	-1.03846	-3.63158
chr2:112794117:A:G	A	G	0.702	0.0089	0.6872	0.7292	-0.0107	0.0104	0.3041	0	4.056	11	0.9683	440683	39106	401577	chr2	112794117	2	2	112794117	112794117	1	1	0.298	262647	0.042	2	112794117	*	rs4848301	R	113551694	rs4848301	A	G	0.7064	-0.0074	0.0019	6.7e-05	692350	113551694	112794117	2	112794117	2	112794117	*	R	-1.02885	-3.89474
chr2:112794139:C:T	T	C	0.298	0.0089	0.2708	0.3128	0.0107	0.0104	0.3041	0	4.059	11	0.9682	440683	39106	401577	chr2	112794139	2	2	112794139	112794139	1	1	0.298	262647	0.042	2	112794139	*	rs4848302	Y	113551716	rs4848302	T	C	0.2946	0.0074	0.0019	6.7e-05	692349	113551716	112794139	2	112794139	2	112794139	*	Y	1.02885	3.89474
chr2:112794581:G:A	A	G	0.298	0.0089	0.2708	0.3128	0.0107	0.0104	0.304	0	4.072	11	0.9678	440683	39106	401577	chr2	112794581	2	2	112794581	112794581	1	1	0.298	262647	0.042	2	112794581	*	rs10496445	D	113552158	rs10496445	A	G	0.2945	0.0074	0.0019	6.4e-05	692109	113552158	112794581	2	112794581	2	112794581	*	D	1.02885	3.89474
chr2:112795101:T:A	A	T	0.298	0.0089	0.2709	0.3127	0.0105	0.0104	0.3126	0	4.143	11	0.9655	440683	39106	401577	chr2	112795101	2	2	112795101	112795101	1	1	0.298	262647	0.0418	2	112795101	*	rs13009294	W	113552678	rs13009294	A	T	0.2945	0.0074	0.0019	7.3e-05	691919	113552678	112795101	2	112795101	2	112795101	*	W	1.00962	3.89474
chr2:112795588:T:G	T	G	0.702	0.0089	0.6872	0.7291	-0.0104	0.0104	0.3168	0	4.118	11	0.9663	440683	39106	401577	chr2	112795588	2	2	112795588	112795588	1	1	0.298	262647	0.0419	2	112795588	*	rs12711741	K	113553165	rs12711741	T	G	0.7055	-0.0074	0.0019	7.1e-05	691924	113553165	112795588	2	112795588	2	112795588	*	K	-1	-3.89474
chr2:112796091:A:G	A	G	0.7009	0.0089	0.6872	0.729	-0.0102	0.0104	0.325	0	4.268	11	0.9614	440683	39106	401577	chr2	112796091	2	2	112796091	112796091	1	1	0.2991	263617	0.0418	2	112796091	*	rs10496444	R	113553668	rs10496444	A	G	0.7025	-0.0073	0.0019	8.2e-05	691957	113553668	112796091	2	112796091	2	112796091	*	R	-0.980769	-3.84211
chr2:112797719:G:T	T	G	0.2965	0.01	0.2666	0.3122	0.0106	0.0104	0.3084	0	4.402	11	0.9567	440683	39106	401577	chr2	112797719	2	2	112797719	112797719	1	1	0.2965	261325	0.0456	2	112797719	*	rs12612788	K	113555296	rs12612788	T	G	0.2945	0.0075	0.0019	6.8e-05	691108	113555296	112797719	2	112797719	2	112797719	*	K	1.01923	3.94737
chr2:112805784:A:G	A	G	0.7017	0.0093	0.6879	0.7288	-0.0096	0.0104	0.3588	0	4.271	11	0.9613	440683	39106	401577	chr2	112805784	2	2	112805784	112805784	1	1	0.2983	262911	0.0409	2	112805784	*	rs10167914	R	113563361	rs10167914	A	G	0.7045	-0.0074	0.0019	8.5e-05	686477	113563361	112805784	2	112805784	2	112805784	*	R	-0.923077	-3.89474
chr2:112805784:A:G	A	G	0.7017	0.0093	0.6879	0.7288	-0.0096	0.0104	0.3588	0	4.271	11	0.9613	440683	39106	401577	chr2	112805784	2	2	112805784	112805784	1	1	0.2983	262911	0.0409	2	112805784	*	rs879395106	Y	113563361	rs10167914	A	G	0.7045	-0.0074	0.0019	8.5e-05	686477	113563361	112805784	2	112805784	2	112805784	*	Y	-0.923077	-3.89474
chr2:112811270:G:C	C	G	0.297	0.0102	0.267	0.3123	0.0096	0.0105	0.358	0	5.401	11	0.9102	440683	39106	401577	chr2	112811270	2	2	112811270	112811270	1	1	0.297	261766	0.0453	2	112811270	*	rs4402765	S	113568847	rs4402765	C	G	0.2994	0.0074	0.0019	8.3e-05	685468	113568847	112811270	2	112811270	2	112811270	*	S	0.914286	3.89474
chr2:112812343:A:T	A	T	0.7031	0.0103	0.6876	0.733	-0.0096	0.0105	0.3594	0	5.463	11	0.9067	440683	39106	401577	chr2	112812343	2	2	112812343	112812343	1	1	0.2969	261678	0.0454	2	112812343	*	rs12471565	W	113569920	rs12471565	A	T	0.6988	-0.0072	0.0019	0.00013	685378	113569920	112812343	2	112812343	2	112812343	*	W	-0.914286	-3.78947
chr2:112872725:C:T	T	C	0.2065	0.0102	0.1855	0.2296	-0.0078	0.0118	0.506	0	4.131	11	0.9659	440683	39106	401577	chr2	112872725	2	2	112872725	112872725	1	1	0.2065	182002	0.0441	2	112872725	*	rs4334503	B	113630302	rs4334503	T	C	0.2155	-0.0081	0.0021	0.0001	688875	113630302	112872725	2	112872725	2	112872725	*	B	-0.661017	-3.85714
chr2:112873948:C:T	T	C	0.2066	0.0102	0.1856	0.2298	-0.0071	0.0118	0.5483	0	4.365	11	0.958	440683	39106	401577	chr2	112873948	2	2	112873948	112873948	1	1	0.2066	182090	0.0442	2	112873948	*	rs11674397	Y	113631525	rs11674397	T	C	0.219	-0.008	0.0021	0.00012	688854	113631525	112873948	2	112873948	2	112873948	*	Y	-0.601695	-3.80952
chr2:112881653:T:A	A	T	0.209	0.011	0.185	0.233	-0.0086	0.0117	0.462	0	3.761	11	0.9764	440683	39106	401577	chr2	112881653	2	2	112881653	112881653	1	1	0.209	184205	0.048	2	112881653	*	rs7581834	W	113639230	rs7581834	A	T	0.219	-0.0075	0.0021	0.00038	689022	113639230	112881653	2	112881653	2	112881653	*	W	-0.735043	-3.57143
chr2:112901128:C:T	T	C	0.1498	0.0044	0.1411	0.1632	-0.0034	0.0134	0.8013	0	6.904	11	0.8068	440683	39106	401577	chr2	112901128	2	2	112901128	112901128	1	1	0.1498	132029	0.0221	2	112901128	*	rs4591347	Y	113658705	rs4591347	T	C	0.1526	-0.0083	0.0023	0.0003	790781	113658705	112901128	2	112901128	2	112901128	*	Y	-0.253731	-3.6087
chr2:112919378:T:C	T	C	0.7881	0.0103	0.7614	0.8088	0.0105	0.0116	0.3688	0	5.735	11	0.8904	440683	39106	401577	chr2	112919378	2	2	112919378	112919378	1	1	0.2119	186761	0.0474	2	112919378	*	rs4458215	Y	113676955	rs4458215	T	C	0.7762	0.0077	0.0021	0.00024	685124	113676955	112919378	2	112919378	2	112919378	*	Y	0.905172	3.66667
chr2:112933483:T:C	T	C	0.6708	0.006	0.6524	0.6944	-0.0039	0.0101	0.7008	0	5.926	11	0.8783	440683	39106	401577	chr2	112933483	2	2	112933483	112933483	1	1	0.3292	290146	0.042	2	112933483	*	rs12467810	Y	113691060	rs12467810	T	C	0.6724	-0.0084	0.0018	4.5e-06	692341	113691060	112933483	2	112933483	2	112933483	*	Y	-0.386139	-4.66667
chr2:112933711:T:C	T	C	0.3331	0.0048	0.316	0.3485	0.0053	0.0101	0.5992	0	5.324	11	0.9144	440683	39106	401577	chr2	112933711	2	2	112933711	112933711	1	1	0.3331	293583	0.0325	2	112933711	*	rs4387792	Y	113691288	rs4387792	T	C	0.3299	0.0085	0.0018	3e-06	691985	113691288	112933711	2	112933711	2	112933711	*	Y	0.524752	4.72222
chr2:112936218:C:T	T	C	0.2109	0.0129	0.1865	0.2411	-0.017	0.0117	0.1456	0	3.447	11	0.9834	440683	39106	401577	chr2	112936218	2	2	112936218	112936218	1	1	0.2109	185880	0.0546	2	112936218	*	rs11683669	Y	113693795	rs11683669	T	C	0.2209	-0.0076	0.0021	0.00027	690102	113693795	112936218	2	112936218	2	112936218	*	Y	-1.45299	-3.61905
chr2:112936248:G:A	A	G	0.211	0.0129	0.1865	0.2411	-0.0173	0.0117	0.139	0	3.538	11	0.9815	440683	39106	401577	chr2	112936248	2	2	112936248	112936248	1	1	0.211	185968	0.0546	2	112936248	*	rs11694657	R	113693825	rs11694657	A	G	0.2209	-0.0076	0.0021	0.00024	689860	113693825	112936248	2	112936248	2	112936248	*	R	-1.47863	-3.61905
chr2:112936301:C:G	C	G	0.334	0.0037	0.316	0.3432	0.008	0.0101	0.431	0	6.492	11	0.8386	440683	39106	401577	chr2	112936301	2	2	112936301	112936301	1	1	0.334	294376	0.0272	2	112936301	*	rs2708931	S	113693878	rs2708931	C	G	0.3262	0.0083	0.0018	6.5e-06	689471	113693878	112936301	2	112936301	2	112936301	*	S	0.792079	4.61111
chr2:112936568:A:G	A	G	0.7886	0.0128	0.7578	0.8129	0.017	0.0117	0.1459	0	3.311	11	0.9859	440683	39106	401577	chr2	112936568	2	2	112936568	112936568	1	1	0.2114	186321	0.0551	2	112936568	*	rs11689621	R	113694145	rs11689621	A	G	0.7791	0.0074	0.0021	0.00035	690029	113694145	112936568	2	112936568	2	112936568	*	R	1.45299	3.52381
chr2:112936658:G:A	A	G	0.2109	0.0129	0.1864	0.2411	-0.0171	0.0117	0.1438	0	3.528	11	0.9818	440683	39106	401577	chr2	112936658	2	2	112936658	112936658	1	1	0.2109	185880	0.0547	2	112936658	*	rs11694863	R	113694235	rs11694863	A	G	0.2209	-0.0076	0.0021	0.00025	690751	113694235	112936658	2	112936658	2	112936658	*	R	-1.46154	-3.61905
chr2:112936692:G:A	A	G	0.211	0.0129	0.1865	0.2411	-0.018	0.0117	0.1218	0	3.375	11	0.9848	440683	39106	401577	chr2	112936692	2	2	112936692	112936692	1	1	0.211	185968	0.0546	2	112936692	*	rs11696002	R	113694269	rs11696002	A	G	0.2209	-0.0075	0.0021	0.00028	691631	113694269	112936692	2	112936692	2	112936692	*	R	-1.53846	-3.57143
chr2:112937088:T:G	T	G	0.7888	0.0129	0.7589	0.8134	0.018	0.0117	0.122	0	3.355	11	0.9852	440683	39106	401577	chr2	112937088	2	2	112937088	112937088	1	1	0.2112	186144	0.0545	2	112937088	*	rs7600475	K	113694665	rs7600475	T	G	0.7791	0.0075	0.0021	0.00032	692293	113694665	112937088	2	112937088	2	112937088	*	K	1.53846	3.57143
chr2:112937543:T:C	T	C	0.7889	0.0128	0.7589	0.813	0.0181	0.0117	0.1209	0	3.385	11	0.9846	440683	39106	401577	chr2	112937543	2	2	112937543	112937543	1	1	0.2111	186056	0.0541	2	112937543	*	rs11692391	Y	113695120	rs11692391	T	C	0.7791	0.0075	0.0021	0.00027	692448	113695120	112937543	2	112937543	2	112937543	*	Y	1.54701	3.57143
chr2:112937569:C:T	T	C	0.211	0.013	0.1864	0.2411	-0.0183	0.0117	0.1167	0	3.335	11	0.9855	440683	39106	401577	chr2	112937569	2	2	112937569	112937569	1	1	0.211	185968	0.0547	2	112937569	*	rs11685418	Y	113695146	rs11685418	T	C	0.2209	-0.0074	0.0021	0.00032	692541	113695146	112937569	2	112937569	2	112937569	*	Y	-1.5641	-3.52381
chr2:112937764:G:A	A	G	0.2109	0.0129	0.1864	0.2411	-0.0187	0.0117	0.1095	0	3.255	11	0.9869	440683	39106	401577	chr2	112937764	2	2	112937764	112937764	1	1	0.2109	185880	0.0547	2	112937764	*	rs17042591	R	113695341	rs17042591	A	G	0.2209	-0.0075	0.0021	0.00028	691685	113695341	112937764	2	112937764	2	112937764	*	R	-1.59829	-3.57143
chr2:112937782:A:G	A	G	0.7891	0.0129	0.7589	0.8136	0.0187	0.0117	0.1082	0	3.238	11	0.9872	440683	39106	401577	chr2	112937782	2	2	112937782	112937782	1	1	0.2109	185880	0.0547	2	112937782	*	rs11692429	R	113695359	rs11692429	A	G	0.7791	0.0075	0.0021	0.00029	691705	113695359	112937782	2	112937782	2	112937782	*	R	1.59829	3.57143
chr2:112938769:C:T	T	C	0.211	0.0132	0.1856	0.2411	-0.0198	0.0117	0.08953	0	3.272	11	0.9866	440683	39106	401577	chr2	112938769	2	2	112938769	112938769	1	1	0.211	185968	0.0555	2	112938769	*	rs4074747	Y	113696346	rs4074747	T	C	0.2211	-0.0074	0.0021	0.00038	692340	113696346	112938769	2	112938769	2	112938769	*	Y	-1.69231	-3.52381
chr2:112942040:C:T	T	C	0.21	0.0137	0.1835	0.2417	-0.0181	0.0117	0.1211	0	3.403	11	0.9843	440683	39106	401577	chr2	112942040	2	2	112942040	112942040	1	1	0.21	185087	0.0582	2	112942040	*	rs7602576	Y	113699617	rs7602576	T	C	0.2202	-0.0074	0.0021	0.00037	691846	113699617	112942040	2	112942040	2	112942040	*	Y	-1.54701	-3.52381
chr2:112945916:C:A	A	C	0.2099	0.0136	0.1835	0.2416	-0.0179	0.0117	0.1246	0	3.395	11	0.9844	440683	39106	401577	chr2	112945916	2	2	112945916	112945916	1	1	0.2099	184999	0.0581	2	112945916	*	rs7597623	M	113703493	rs7597623	A	C	0.2202	-0.0074	0.0021	0.00037	691812	113703493	112945916	2	112945916	2	112945916	*	M	-1.52991	-3.52381
chr2:112947147:C:T	T	C	0.2102	0.0135	0.1842	0.2417	-0.0173	0.0117	0.1394	0	3.624	11	0.9797	440683	39106	401577	chr2	112947147	2	2	112947147	112947147	1	1	0.2102	185263	0.0575	2	112947147	*	rs4592853	Y	113704724	rs4592853	T	C	0.2205	-0.0074	0.0021	0.00033	691776	113704724	112947147	2	112947147	2	112947147	*	Y	-1.47863	-3.52381
chr2:112948594:T:C	T	C	0.79	0.0136	0.758	0.8165	0.0179	0.0117	0.125	0	3.422	11	0.9839	440683	39106	401577	chr2	112948594	2	2	112948594	112948594	1	1	0.21	185087	0.0585	2	112948594	*	rs3923566	Y	113706171	rs3923566	T	C	0.7798	0.0074	0.0021	0.00037	691771	113706171	112948594	2	112948594	2	112948594	*	Y	1.52991	3.52381
chr2:112950449:A:G	A	G	0.7901	0.0137	0.7583	0.8166	0.0192	0.0117	0.09947	0	3.314	11	0.9859	440683	39106	401577	chr2	112950449	2	2	112950449	112950449	1	1	0.2099	184999	0.0583	2	112950449	*	rs11680975	R	113708026	rs11680975	A	G	0.7798	0.0074	0.0021	0.00038	691754	113708026	112950449	2	112950449	2	112950449	*	R	1.64103	3.52381
chr2:112955481:A:G	A	G	0.7903	0.0137	0.7583	0.8167	0.019	0.0117	0.1032	0	3.392	11	0.9845	440683	39106	401577	chr2	112955481	2	2	112955481	112955481	1	1	0.2097	184822	0.0584	2	112955481	*	rs11680584	R	113713058	rs11680584	A	G	0.7801	0.0073	0.0021	0.00044	690792	113713058	112955481	2	112955481	2	112955481	*	R	1.62393	3.47619
chr2:112957367:C:T	T	C	0.2072	0.0138	0.1808	0.2401	-0.0191	0.0118	0.1044	0	3.822	11	0.9748	440683	39106	401577	chr2	112957367	2	2	112957367	112957367	1	1	0.2072	182619	0.0593	2	112957367	*	rs11677903	Y	113714944	rs11677903	T	C	0.2194	-0.0075	0.0021	0.00034	688993	113714944	112957367	2	112957367	2	112957367	*	Y	-1.61864	-3.57143
chr2:112959947:G:A	A	G	0.0877	0.0038	0.0695	0.0966	-0.0194	0.0169	0.2515	0	9.585	11	0.568	440683	39106	401577	chr2	112959947	2	2	112959947	112959947	1	1	0.0877	77295.8	0.0271	2	112959947	*	rs13426809	R	113717524	rs13426809	A	G	0.08501	0.0115	0.0031	0.00022	688094	113717524	112959947	2	112959947	2	112959947	*	R	-1.14793	3.70968
chr2:113197302:A:C	A	C	0.53	0.0103	0.5046	0.5642	-0.002	0.0096	0.8341	0	8.354	11	0.6813	440683	39106	401577	chr2	113197302	2	2	113197302	113197302	1	1	0.47	414242	0.0596	2	113197302	*	rs902696	M	113954879	rs902696	A	C	0.5198	0.0105	0.0018	3.7e-09	624255	113954879	113197302	2	113197302	2	113197302	*	M	-0.208333	5.83333
chr2:113197497:G:A	A	G	0.4703	0.0112	0.4337	0.4955	0.002	0.0096	0.8363	0	8.464	11	0.6712	440683	39106	401577	chr2	113197497	2	2	113197497	113197497	1	1	0.4703	414506	0.0618	2	113197497	*	rs902695	R	113955074	rs902695	A	G	0.4798	-0.0103	0.0017	2.2e-09	678635	113955074	113197497	2	113197497	2	113197497	*	R	0.208333	-6.05882
chr2:113199621:A:C	A	C	0.5301	0.0106	0.5034	0.566	-0.0025	0.0096	0.7952	0	8.585	11	0.6602	440683	39106	401577	chr2	113199621	2	2	113199621	113199621	1	1	0.4699	414154	0.0626	2	113199621	*	rs731834	M	113957198	rs731834	A	C	0.5197	0.0107	0.0018	1.6e-09	625481	113957198	113199621	2	113199621	2	113199621	*	M	-0.260417	5.94444
chr2:113206162:C:T	T	C	0.471	0.0113	0.434	0.4967	0.0037	0.0096	0.6967	0	7.966	11	0.7164	440683	39106	401577	chr2	113206162	2	2	113206162	113206162	1	1	0.471	415123	0.0627	2	113206162	*	rs12620738	Y	113963739	rs12620738	T	C	0.4802	-0.0102	0.0017	2.9e-09	685166	113963739	113206162	2	113206162	2	113206162	*	Y	0.385417	-6
chr2:113215368:A:G	A	G	0.797	0.01	0.7775	0.8436	-0.0079	0.0118	0.5012	2.6	11.294	11	0.4189	440683	39106	401577	chr2	113215368	2	2	113215368	113215368	1	1	0.203	178917	0.0661	2	113215368	*	rs752590	R	113972945	rs752590	A	G	0.7912	-0.0109	0.0021	2.3e-07	684311	113972945	113215368	2	113215368	2	113215368	*	R	-0.669492	-5.19048
chr2:113217489:T:G	T	G	0.7943	0.0092	0.7649	0.8376	-0.0084	0.0118	0.4787	13.7	12.747	11	0.3102	440683	39106	401577	chr2	113217489	2	2	113217489	113217489	1	1	0.2057	181297	0.0727	2	113217489	*	rs1478	K	113975066	rs1478	T	G	0.7908	-0.0106	0.0021	6.7e-07	682674	113975066	113217489	2	113217489	2	113217489	*	K	-0.711864	-5.04762
chr2:113222003:T:A	A	T	0.041	0.0053	0.0288	0.0504	0.0443	0.0243	0.06801	43.9	19.624	11	0.05077	440683	39106	401577	chr2	113222003	2	2	113222003	113222003	1	1	0.041	36136	0.0216	2	113222003	*	rs1562276	W	113979580	rs1562276	A	T	0.03946	-0.0177	0.0044	5.3e-05	678460	113979580	113222003	2	113222003	2	113222003	*	W	1.82305	-4.02273
chr2:113226456:G:A	A	G	0.4576	0.0105	0.4273	0.4856	0.0044	0.0096	0.6439	0	7.527	11	0.7549	440683	39106	401577	chr2	113226456	2	2	113226456	113226456	1	1	0.4576	403313	0.0583	2	113226456	*	rs3748916	R	113984033	rs3748916	A	G	0.471	-0.0094	0.0017	3.3e-08	691928	113984033	113226456	2	113226456	2	113226456	*	R	0.458333	-5.52941
chr2:113243289:A:G	A	G	0.5481	0.0094	0.5251	0.5797	0.0094	0.0096	0.3291	0	4.315	11	0.9598	440683	39106	401577	chr2	113243289	2	2	113243289	113243289	1	1	0.4519	398289	0.0546	2	113243289	*	rs2863244	R	114000866	rs2863244	A	G	0.5592	-0.0067	0.0017	0.00012	680219	114000866	113243289	2	113243289	2	113243289	*	R	0.979167	-3.94118
chr2:113246044:A:G	A	G	0.5389	0.0106	0.5171	0.5689	0.0098	0.0096	0.3065	0	4.779	11	0.9414	440683	39106	401577	chr2	113246044	2	2	113246044	113246044	1	1	0.4611	406398	0.0518	2	113246044	*	rs1491585	R	114003621	rs1491585	A	G	0.5533	-0.0069	0.0017	6.9e-05	679992	114003621	113246044	2	113246044	2	113246044	*	R	1.02083	-4.05882
chr2:113255891:T:C	T	C	0.7769	0.0073	0.7588	0.7976	-0.0058	0.0114	0.613	32.9	16.395	11	0.1271	440683	39106	401577	chr2	113255891	2	2	113255891	113255891	1	1	0.2231	196633	0.0388	2	113255891	*	rs1374163	Y	114013468	rs1374163	T	C	0.7841	-0.0103	0.0021	1.2e-06	686680	114013468	113255891	2	113255891	2	113255891	*	Y	-0.508772	-4.90476
chr2:113261249:G:A	A	G	0.1484	0.01	0.1168	0.1668	0.0046	0.0134	0.7321	0	6.046	11	0.8703	440683	39106	401577	chr2	113261249	2	2	113261249	113261249	1	1	0.1484	130795	0.05	2	113261249	*	rs6542125	R	114018826	rs6542125	A	G	0.1561	0.0105	0.0024	8.2e-06	684204	114018826	113261249	2	113261249	2	113261249	*	R	0.343284	4.375
chr2:113261773:G:A	A	G	0.1481	0.01	0.1167	0.1663	0.0046	0.0134	0.7303	0	6.127	11	0.8647	440683	39106	401577	chr2	113261773	2	2	113261773	113261773	1	1	0.1481	130530	0.0496	2	113261773	*	rs6758928	R	114019350	rs6758928	A	G	0.1558	0.0106	0.0023	5.3e-06	690335	114019350	113261773	2	113261773	2	113261773	*	R	0.343284	4.6087
chr2:113264992:C:A	A	C	0.1471	0.0105	0.114	0.1645	0.003	0.0134	0.824	0	6.241	11	0.8568	440683	39106	401577	chr2	113264992	2	2	113264992	113264992	1	1	0.1471	129649	0.0505	2	113264992	*	rs6542126	M	114022569	rs6542126	A	C	0.1551	0.0108	0.0023	3.9e-06	690099	114022569	113264992	2	113264992	2	113264992	*	M	0.223881	4.69565
chr2:113271143:C:T	T	C	0.1479	0.0104	0.1166	0.1656	0.0035	0.0134	0.7959	0	6.489	11	0.8389	440683	39106	401577	chr2	113271143	2	2	113271143	113271143	1	1	0.1479	130354	0.049	2	113271143	*	rs7595282	H	114028720	rs7595282	T	C	0.1563	0.0101	0.0023	1.2e-05	692513	114028720	113271143	2	113271143	2	113271143	*	H	0.261194	4.3913
chr2:113376247:T:C	T	C	0.859	0.0061	0.8428	0.8783	-0.0093	0.0139	0.5034	0	10.344	11	0.4997	440683	39106	401577	chr2	113376247	2	2	113376247	113376247	1	1	0.141	124273	0.0355	2	113376247	*	rs11883469	Y	114133824	rs11883469	T	C	0.8545	-0.0087	0.0024	0.00033	667323	114133824	113376247	2	113376247	2	113376247	*	Y	-0.669065	-3.625
chr2:113378719:C:T	T	C	0.1416	0.0064	0.1236	0.1577	0.0085	0.0138	0.5376	0	10.398	11	0.495	440683	39106	401577	chr2	113378719	2	2	113378719	113378719	1	1	0.1416	124801	0.0341	2	113378719	*	rs10496450	Y	114136296	rs10496450	T	C	0.1462	0.0086	0.0024	0.00036	668003	114136296	113378719	2	113378719	2	113378719	*	Y	0.615942	3.58333
chr2:115195889:A:G	A	G	0.9261	0.0044	0.9218	0.933	0.0017	0.0182	0.9262	40.1	18.355	11	0.0737	440683	39106	401577	chr2	115195889	2	2	115195889	115195889	1	1	0.0739	65132.9	0.0112	2	115195889	*	rs2067699	R	115953465	rs2067699	A	G	0.92885	-0.0128	0.0034	0.00015	684756	115953465	115195889	2	115195889	2	115195889	*	R	0.0934066	-3.76471
chr2:115196080:C:G	C	G	0.9261	0.0044	0.9219	0.933	0.0016	0.0182	0.9286	40.3	18.413	11	0.07248	440683	39106	401577	chr2	115196080	2	2	115196080	115196080	1	1	0.0739	65132.9	0.0111	2	115196080	*	rs17355553	S	115953656	rs17355553	C	G	0.92885	-0.0127	0.0034	0.00016	684955	115953656	115196080	2	115196080	2	115196080	*	S	0.0879121	-3.73529
chr2:115197587:A:G	A	G	0.9262	0.0043	0.922	0.933	0.0005	0.0182	0.9794	38.4	17.855	11	0.085	440683	39106	401577	chr2	115197587	2	2	115197587	115197587	1	1	0.0738	65044.8	0.011	2	115197587	*	rs17452755	R	115955163	rs17452755	A	G	0.92885	-0.0127	0.0034	0.00016	684977	115955163	115197587	2	115197587	2	115197587	*	R	0.0274725	-3.73529
chr2:115198324:A:G	A	G	0.9262	0.0043	0.922	0.9331	0.0006	0.0182	0.9732	39.1	18.065	11	0.08008	440683	39106	401577	chr2	115198324	2	2	115198324	115198324	1	1	0.0738	65044.8	0.0111	2	115198324	*	rs6722872	R	115955900	rs6722872	A	G	0.92867	-0.0127	0.0034	0.00015	685086	115955900	115198324	2	115198324	2	115198324	*	R	0.032967	-3.73529
chr2:115199553:G:A	A	G	0.0736	0.0044	0.0667	0.0788	0.0005	0.0182	0.9762	38.8	17.961	11	0.08249	440683	39106	401577	chr2	115199553	2	2	115199553	115199553	1	1	0.0736	64868.5	0.0121	2	115199553	*	rs6740109	R	115957129	rs6740109	A	G	0.07115	0.0119	0.0032	0.00023	717101	115957129	115199553	2	115199553	2	115199553	*	R	0.0274725	3.71875
chr2:115200929:T:C	T	C	0.9255	0.0043	0.9213	0.9317	0.0007	0.0181	0.9686	36	17.176	11	0.1028	440683	39106	401577	chr2	115200929	2	2	115200929	115200929	1	1	0.0745	65661.8	0.0104	2	115200929	*	rs17355616	Y	115958505	rs17355616	T	C	0.92832	-0.0126	0.0034	0.00017	676928	115958505	115200929	2	115200929	2	115200929	*	Y	0.038674	-3.70588
chr2:115203330:C:T	T	C	0.0751	0.0048	0.0673	0.0795	-0.001	0.018	0.9537	44.8	19.939	11	0.04619	440683	39106	401577	chr2	115203330	2	2	115203330	115203330	1	1	0.0751	66190.6	0.0122	2	115203330	*	rs1516313	Y	115960906	rs1516313	T	C	0.07121	0.0126	0.0033	0.00017	684856	115960906	115203330	2	115203330	2	115203330	*	Y	-0.0555556	3.81818
chr2:115208787:T:C	T	C	0.9256	0.0043	0.9214	0.9318	0.0012	0.0181	0.9463	35.8	17.144	11	0.1037	440683	39106	401577	chr2	115208787	2	2	115208787	115208787	1	1	0.0744	65573.6	0.0104	2	115208787	*	rs17044185	Y	115966363	rs17044185	T	C	0.92861	-0.0125	0.0034	0.0002	677152	115966363	115208787	2	115208787	2	115208787	*	Y	0.0662983	-3.67647
chr2:115216185:A:T	A	T	0.9261	0.0044	0.9219	0.9331	-0.0001	0.0182	0.9977	41.8	18.901	11	0.0629	440683	39106	401577	chr2	115216185	2	2	115216185	115216185	1	1	0.0739	65132.9	0.0112	2	115216185	*	rs7600915	W	115973761	rs7600915	A	T	0.92914	-0.0123	0.0034	0.00025	685365	115973761	115216185	2	115216185	2	115216185	*	W	-0.00549451	-3.61765
chr2:115217615:A:T	A	T	0.926	0.0044	0.9217	0.9329	0.0011	0.0182	0.9518	41.6	18.824	11	0.06432	440683	39106	401577	chr2	115217615	2	2	115217615	115217615	1	1	0.074	65221.1	0.0112	2	115217615	*	rs6542252	W	115975191	rs6542252	A	T	0.92908	-0.0123	0.0033	0.00025	685065	115975191	115217615	2	115217615	2	115217615	*	W	0.0604396	-3.72727
chr2:115221691:A:G	A	G	0.9261	0.0045	0.9218	0.933	0.001	0.0182	0.9556	41.1	18.684	11	0.067	440683	39106	401577	chr2	115221691	2	2	115221691	115221691	1	1	0.0739	65132.9	0.0112	2	115221691	*	rs17452909	R	115979267	rs17452909	A	G	0.92908	-0.0125	0.0034	0.0002	685428	115979267	115221691	2	115221691	2	115221691	*	R	0.0549451	-3.67647
chr2:115225013:T:C	T	C	0.9257	0.0043	0.9215	0.9318	0.0011	0.0181	0.9518	39	18.031	11	0.08087	440683	39106	401577	chr2	115225013	2	2	115225013	115225013	1	1	0.0743	65485.5	0.0103	2	115225013	*	rs17044195	Y	115982589	rs17044195	T	C	0.92487	-0.0126	0.0034	0.00017	677336	115982589	115225013	2	115225013	2	115225013	*	Y	0.0607735	-3.70588
chr2:115226777:A:C	A	C	0.9261	0.0044	0.9218	0.9331	0.0015	0.0182	0.9341	41.9	18.949	11	0.06202	440683	39106	401577	chr2	115226777	2	2	115226777	115226777	1	1	0.0739	65132.9	0.0113	2	115226777	*	rs17452937	M	115984353	rs17452937	A	C	0.92908	-0.0131	0.0034	0.0001	684959	115984353	115226777	2	115226777	2	115226777	*	M	0.0824176	-3.85294
chr2:115235112:G:T	T	G	0.0717	0.0043	0.0656	0.076	-0.0023	0.0186	0.9001	41.3	18.726	11	0.06619	440683	39106	401577	chr2	115235112	2	2	115235112	115235112	1	1	0.0717	63193.9	0.0104	2	115235112	*	rs17452958	K	115992688	rs17452958	T	G	0.07174	0.0132	0.0034	0.0001	685406	115992688	115235112	2	115235112	2	115235112	*	K	-0.123656	3.88235
chr2:115245867:A:G	A	G	0.9273	0.004	0.9225	0.9329	0.0053	0.0184	0.7738	40.9	18.607	11	0.06853	440683	39106	401577	chr2	115245867	2	2	115245867	115245867	1	1	0.0727	64075.3	0.0104	2	115245867	*	rs17355812	R	116003443	rs17355812	A	G	0.92727	-0.0134	0.0034	7.1e-05	690473	116003443	115245867	2	115245867	2	115245867	*	R	0.288043	-3.94118
chr2:115247005:A:G	A	G	0.9273	0.004	0.9225	0.9329	0.005	0.0184	0.7854	41.2	18.704	11	0.06661	440683	39106	401577	chr2	115247005	2	2	115247005	115247005	1	1	0.0727	64075.3	0.0104	2	115247005	*	rs17452993	R	116004581	rs17452993	A	G	0.92698	-0.0134	0.0034	6.8e-05	690568	116004581	115247005	2	115247005	2	115247005	*	R	0.271739	-3.94118
chr2:115256791:T:G	T	G	0.9253	0.0041	0.9215	0.9319	0.0028	0.0181	0.8783	40.2	18.402	11	0.07271	440683	39106	401577	chr2	115256791	2	2	115256791	115256791	1	1	0.0747	65838	0.0104	2	115256791	*	rs6758309	K	116014367	rs6758309	T	G	0.92698	-0.0139	0.0033	2.7e-05	691675	116014367	115256791	2	115256791	2	115256791	*	K	0.154696	-4.21212
chr2:115257384:T:C	T	C	0.9254	0.0041	0.9216	0.932	0.0022	0.0181	0.9016	39.4	18.156	11	0.07803	440683	39106	401577	chr2	115257384	2	2	115257384	115257384	1	1	0.0746	65749.9	0.0104	2	115257384	*	rs6759005	Y	116014960	rs6759005	T	C	0.92698	-0.0138	0.0033	3.1e-05	691662	116014960	115257384	2	115257384	2	115257384	*	Y	0.121547	-4.18182
chr2:115289588:A:G	A	G	0.9211	0.0045	0.9168	0.9285	0.0005	0.0177	0.9757	36.4	17.289	11	0.0996	440683	39106	401577	chr2	115289588	2	2	115289588	115289588	1	1	0.0789	69539.8	0.0117	2	115289588	*	rs6706690	R	116047164	rs6706690	A	G	0.92247	-0.0118	0.0032	0.00025	691994	116047164	115289588	2	115289588	2	115289588	*	R	0.0282486	-3.6875
chr2:115340348:T:C	T	C	0.9234	0.0047	0.919	0.9309	-0.0017	0.0179	0.923	20.5	13.839	11	0.242	440683	39106	401577	chr2	115340348	2	2	115340348	115340348	1	1	0.0766	67512.6	0.0119	2	115340348	*	rs17822987	Y	116097924	rs17822987	T	C	0.92528	-0.0126	0.0033	0.00011	690983	116097924	115340348	2	115340348	2	115340348	*	Y	-0.0949721	-3.81818
chr2:115343521:G:C	C	G	0.0726	0.0055	0.0608	0.0774	-0.0004	0.0184	0.9847	20.6	13.851	11	0.2413	440683	39106	401577	chr2	115343521	2	2	115343521	115343521	1	1	0.0726	63987.2	0.0166	2	115343521	*	rs17823041	S	116101097	rs17823041	C	G	0.07302	0.0126	0.0033	0.00014	690508	116101097	115343521	2	115343521	2	115343521	*	S	-0.0217391	3.81818
chr2:115350910:A:G	A	G	0.9229	0.0048	0.9185	0.931	-0.0018	0.0179	0.9209	21.1	13.94	11	0.2363	440683	39106	401577	chr2	115350910	2	2	115350910	115350910	1	1	0.0771	67953.3	0.0125	2	115350910	*	rs7599553	R	116108486	rs7599553	A	G	0.92546	-0.0123	0.0033	0.00016	691034	116108486	115350910	2	115350910	2	115350910	*	R	-0.100559	-3.72727
chr2:115411224:T:C	T	C	0.9106	0.0036	0.9055	0.9167	-0.0035	0.0166	0.8342	25	14.661	11	0.1985	440683	39106	401577	chr2	115411224	2	2	115411224	115411224	1	1	0.0894	78794.1	0.0112	2	115411224	*	rs1717040	Y	116168800	rs1717040	T	C	0.91066	-0.0111	0.0031	0.0003	685373	116168800	115411224	2	115411224	2	115411224	*	Y	-0.210843	-3.58065
chr2:115411815:A:G	A	G	0.9106	0.0036	0.9058	0.9167	-0.0034	0.0166	0.8379	25.8	14.819	11	0.1909	440683	39106	401577	chr2	115411815	2	2	115411815	115411815	1	1	0.0894	78794.1	0.0109	2	115411815	*	rs1402446	V	116169391	rs1402446	A	G	0.91359	-0.011	0.0031	0.00035	680146	116169391	115411815	2	115411815	2	115411815	*	V	-0.204819	-3.54839
chr2:115416220:G:A	A	G	0.0879	0.0035	0.0822	0.0933	0.0017	0.0167	0.9178	30	15.71	11	0.1522	440683	39106	401577	chr2	115416220	2	2	115416220	115416220	1	1	0.0879	77472.1	0.0111	2	115416220	*	rs843393	R	116173796	rs843393	A	G	0.08589	0.0109	0.0031	0.00036	692464	116173796	115416220	2	115416220	2	115416220	*	R	0.101796	3.51613
chr2:115417576:G:C	C	G	0.0881	0.0034	0.0824	0.0933	0.0023	0.0167	0.8909	28.2	15.322	11	0.1682	440683	39106	401577	chr2	115417576	2	2	115417576	115417576	1	1	0.0881	77648.3	0.0109	2	115417576	*	rs843390	S	116175152	rs843390	C	G	0.08583	0.0108	0.0031	0.00042	685202	116175152	115417576	2	115417576	2	115417576	*	S	0.137725	3.48387
chr2:115420003:T:C	T	C	0.9117	0.0034	0.9067	0.9176	-0.0025	0.0167	0.88	26.7	15.013	11	0.1819	440683	39106	401577	chr2	115420003	2	2	115420003	115420003	1	1	0.0883	77824.6	0.0109	2	115420003	*	rs843385	Y	116177579	rs843385	T	C	0.91324	-0.011	0.0031	0.00033	692461	116177579	115420003	2	115420003	2	115420003	*	Y	-0.149701	-3.54839
chr2:115424975:T:A	A	T	0.088	0.0039	0.0821	0.0937	0.0046	0.0167	0.785	28	15.268	11	0.1706	440683	39106	401577	chr2	115424975	2	2	115424975	115424975	1	1	0.088	77560.2	0.0116	2	115424975	*	rs7561977	W	116182551	rs7561977	A	T	0.08624	0.0116	0.0032	0.00034	682150	116182551	115424975	2	115424975	2	115424975	*	W	0.275449	3.625
chr2:115425991:T:C	T	C	0.911	0.0035	0.9063	0.9167	-0.0037	0.0166	0.8224	28.5	15.378	11	0.1658	440683	39106	401577	chr2	115425991	2	2	115425991	115425991	1	1	0.089	78441.6	0.0104	2	115425991	*	rs6542262	Y	116183567	rs6542262	T	C	0.91341	-0.0117	0.0032	0.0003	676258	116183567	115425991	2	115425991	2	115425991	*	Y	-0.222892	-3.65625
chr2:115430507:T:G	T	G	0.9112	0.0036	0.9063	0.9166	-0.0035	0.0167	0.8314	27.5	15.17	11	0.1749	440683	39106	401577	chr2	115430507	2	2	115430507	115430507	1	1	0.0888	78265.3	0.0103	2	115430507	*	rs843394	K	116188083	rs843394	T	G	0.91353	-0.0111	0.0031	0.00027	689476	116188083	115430507	2	115430507	2	115430507	*	K	-0.209581	-3.58065
chr2:115431028:A:T	A	T	0.912	0.0039	0.9067	0.9178	-0.0049	0.0167	0.7716	27.3	15.13	11	0.1766	440683	39106	401577	chr2	115431028	2	2	115431028	115431028	1	1	0.088	77560.2	0.0111	2	115431028	*	rs7581748	W	116188604	rs7581748	A	T	0.91376	-0.0108	0.0031	0.00042	692268	116188604	115431028	2	115431028	2	115431028	*	W	-0.293413	-3.48387
chr2:115432316:G:A	A	G	0.0878	0.0035	0.0822	0.0925	0.0023	0.0168	0.8929	27.4	15.158	11	0.1754	440683	39106	401577	chr2	115432316	2	2	115432316	115432316	1	1	0.0878	77383.9	0.0103	2	115432316	*	rs1712005	R	116189892	rs1712005	A	G	0.08594	0.011	0.0031	0.00032	686520	116189892	115432316	2	115432316	2	115432316	*	R	0.136905	3.54839
chr2:115485868:T:C	T	C	0.9123	0.0041	0.9067	0.919	-0.0047	0.0168	0.7786	27.3	15.122	11	0.177	440683	39106	401577	chr2	115485868	2	2	115485868	115485868	1	1	0.0877	77295.8	0.0123	2	115485868	*	rs10496495	Y	116243444	rs10496495	T	C	0.914	-0.0108	0.0031	0.00041	692106	116243444	115485868	2	115485868	2	115485868	*	Y	-0.279762	-3.48387
chr2:117859966:C:T	T	C	0.3192	0.0078	0.3019	0.341	0.0286	0.0102	0.005114	0	10.737	11	0.4656	440683	39106	401577	chr2	117859966	2	2	117859966	117859966	1	1	0.3192	281332	0.0391	2	117859966	*	rs7593686	Y	118617542	rs7593686	T	C	0.3048	-0.0067	0.0019	0.00041	638530	118617542	117859966	2	117859966	2	117859966	*	Y	2.80392	-3.52632
chr2:117941100:T:C	T	C	0.9197	0.0063	0.9016	0.9359	-0.0316	0.0174	0.07027	46	20.38	11	0.0404	440683	39106	401577	chr2	117941100	2	2	117941100	117941100	1	1	0.0803	70773.7	0.0343	2	117941100	*	rs2303331	Y	118698676	rs2303331	T	C	0.91628	0.0115	0.0032	0.00034	638230	118698676	117941100	2	117941100	2	117941100	*	Y	-1.81609	3.59375
chr2:117944123:G:A	A	G	0.0803	0.0063	0.0642	0.0984	0.0316	0.0174	0.06959	45.9	20.347	11	0.04081	440683	39106	401577	chr2	117944123	2	2	117944123	117944123	1	1	0.0803	70773.7	0.0342	2	117944123	*	rs3732319	R	118701699	rs3732319	A	G	0.08372	-0.0114	0.0031	0.00024	692498	118701699	117944123	2	117944123	2	117944123	*	R	1.81609	-3.67742
chr2:117950098:G:T	T	G	0.0803	0.0062	0.0642	0.0983	0.0319	0.0174	0.06719	45.7	20.27	11	0.04177	440683	39106	401577	chr2	117950098	2	2	117950098	117950098	1	1	0.0803	70773.7	0.0341	2	117950098	*	rs3755496	D	118707674	rs3755496	T	G	0.08372	-0.0113	0.0031	0.00027	692457	118707674	117950098	2	117950098	2	117950098	*	D	1.83333	-3.64516
chr2:117954115:C:A	A	C	0.0803	0.0062	0.0651	0.0983	0.0312	0.0174	0.0737	45.6	20.219	11	0.04243	440683	39106	401577	chr2	117954115	2	2	117954115	117954115	1	1	0.0803	70773.7	0.0332	2	117954115	*	rs17047575	M	118711691	rs17047575	A	C	0.08372	-0.0115	0.0031	0.00023	684280	118711691	117954115	2	117954115	2	117954115	*	M	1.7931	-3.70968
chr2:117958614:C:T	T	C	0.0387	0.0041	0.0271	0.0519	0.0506	0.0246	0.03974	0	10.553	11	0.4814	440683	39106	401577	chr2	117958614	2	2	117958614	117958614	1	1	0.0387	34108.9	0.0248	2	117958614	*	rs4142224	Y	118716190	rs4142224	T	C	0.03625	-0.0158	0.0045	0.00046	691116	118716190	117958614	2	117958614	2	117958614	*	Y	2.05691	-3.51111
chr2:117968805:A:C	A	C	0.9197	0.0063	0.9016	0.9349	-0.0313	0.0174	0.07248	45.7	20.267	11	0.04181	440683	39106	401577	chr2	117968805	2	2	117968805	117968805	1	1	0.0803	70773.7	0.0333	2	117968805	*	rs11678048	M	118726381	rs11678048	A	C	0.91645	0.0111	0.0031	0.00034	692499	118726381	117968805	2	117968805	2	117968805	*	M	-1.79885	3.58065
chr2:117975772:T:C	T	C	0.919	0.0059	0.9016	0.9332	-0.0335	0.0174	0.05397	46.1	20.426	11	0.03982	440683	39106	401577	chr2	117975772	2	2	117975772	117975772	1	1	0.081	71390.6	0.0316	2	117975772	*	rs11891407	Y	118733348	rs11891407	T	C	0.91604	0.011	0.0031	0.00041	686567	118733348	117975772	2	117975772	2	117975772	*	Y	-1.92529	3.54839
chr2:117986660:T:C	T	C	0.9613	0.0041	0.9482	0.973	-0.0489	0.0246	0.04696	0	10.284	11	0.505	440683	39106	401577	chr2	117986660	2	2	117986660	117986660	1	1	0.0387	34108.9	0.0248	2	117986660	*	rs2288102	Y	118744236	rs2288102	T	C	0.96393	0.0167	0.0045	0.00022	690855	118744236	117986660	2	117986660	2	117986660	*	Y	-1.9878	3.71111
chr2:118026786:T:A	A	T	0.0842	0.0058	0.0698	0.1013	0.025	0.0171	0.1435	52.8	23.319	11	0.01593	440683	39106	401577	chr2	118026786	2	2	118026786	118026786	1	1	0.0842	74211	0.0315	2	118026786	*	rs11675984	W	118784362	rs11675984	A	T	0.08606	-0.011	0.0031	0.0003	688646	118784362	118026786	2	118026786	2	118026786	*	W	1.46199	-3.54839
chr2:118030990:G:A	A	G	0.0802	0.0063	0.0648	0.0981	0.0273	0.0175	0.1185	49	21.549	11	0.02811	440683	39106	401577	chr2	118030990	2	2	118030990	118030990	1	1	0.0802	70685.6	0.0333	2	118030990	*	rs11686213	R	118788566	rs11686213	A	G	0.08378	-0.0109	0.0031	0.00047	688766	118788566	118030990	2	118030990	2	118030990	*	R	1.56	-3.51613
chr2:118031338:T:C	T	C	0.9152	0.0053	0.8989	0.9285	-0.0262	0.0171	0.1248	54.6	24.232	11	0.01179	440683	39106	401577	chr2	118031338	2	2	118031338	118031338	1	1	0.0848	74739.8	0.0296	2	118031338	*	rs11682517	Y	118788914	rs11682517	T	C	0.9137	0.0107	0.0031	0.00047	688546	118788914	118031338	2	118031338	2	118031338	*	Y	-1.53216	3.45161
chr2:118032644:T:C	T	C	0.9152	0.0054	0.8987	0.9285	-0.0263	0.0171	0.1223	53.5	23.681	11	0.01415	440683	39106	401577	chr2	118032644	2	2	118032644	118032644	1	1	0.0848	74739.8	0.0298	2	118032644	*	rs17047636	Y	118790220	rs17047636	T	C	0.91376	0.0107	0.0031	0.00045	688528	118790220	118032644	2	118032644	2	118032644	*	Y	-1.53801	3.45161
chr2:118035528:G:C	C	G	0.0879	0.0051	0.0747	0.1015	0.0297	0.0167	0.0756	41.4	18.761	11	0.06552	440683	39106	401577	chr2	118035528	2	2	118035528	118035528	1	1	0.0879	77472.1	0.0268	2	118035528	*	rs11676639	S	118793104	rs11676639	C	G	0.09091	-0.0114	0.003	0.00015	687959	118793104	118035528	2	118035528	2	118035528	*	S	1.77844	-3.8
chr2:118047176:T:C	T	C	0.934	0.0029	0.9247	0.942	-0.0302	0.0191	0.1132	28	15.281	11	0.17	440683	39106	401577	chr2	118047176	2	2	118047176	118047176	1	1	0.066	58170.2	0.0173	2	118047176	*	rs17047648	Y	118804752	rs17047648	T	C	0.93656	0.0131	0.0033	6.1e-05	793771	118804752	118047176	2	118047176	2	118047176	*	Y	-1.58115	3.9697
chr2:118055480:T:C	T	C	0.0698	0.0032	0.0593	0.0824	0.0303	0.019	0.1115	27	15.078	11	0.1789	440683	39106	401577	chr2	118055480	2	2	118055480	118055480	1	1	0.0698	61519.3	0.0231	2	118055480	*	rs7589590	Y	118813056	rs7589590	T	C	0.06384	-0.0151	0.0035	1.6e-05	691773	118813056	118055480	2	118055480	2	118055480	*	Y	1.59474	-4.31429
chr2:118056107:C:T	T	C	0.0653	0.0031	0.0578	0.0752	0.0274	0.0192	0.1532	27.6	15.199	11	0.1735	440683	39106	401577	chr2	118056107	2	2	118056107	118056107	1	1	0.0653	57553.2	0.0174	2	118056107	*	rs11682060	Y	118813683	rs11682060	T	C	0.06326	-0.0158	0.0035	6.8e-06	691213	118813683	118056107	2	118056107	2	118056107	*	Y	1.42708	-4.51429
chr2:118064827:C:T	T	C	0.0654	0.0031	0.0579	0.0753	0.0271	0.0192	0.1577	27.6	15.199	11	0.1736	440683	39106	401577	chr2	118064827	2	2	118064827	118064827	1	1	0.0654	57641.3	0.0174	2	118064827	*	rs11687724	Y	118822403	rs11687724	T	C	0.0642	-0.0154	0.0035	1.1e-05	691265	118822403	118064827	2	118064827	2	118064827	*	Y	1.41146	-4.4
chr2:118069543:T:C	T	C	0.9791	0.0014	0.9772	0.9849	-0.0348	0.0332	0.2955	0	10.298	11	0.5038	440683	39106	401577	chr2	118069543	2	2	118069543	118069543	1	1	0.0209	18420.5	0.0077	2	118069543	*	rs17527212	Y	118827119	rs17527212	T	C	0.98264	0.0249	0.0058	2e-05	750876	118827119	118069543	2	118069543	2	118069543	*	Y	-1.04819	4.2931
chr2:118078947:C:T	T	C	0.0653	0.0032	0.0578	0.0753	0.0266	0.0192	0.1656	25.5	14.766	11	0.1935	440683	39106	401577	chr2	118078947	2	2	118078947	118078947	1	1	0.0653	57553.2	0.0175	2	118078947	*	rs11679259	Y	118836523	rs11679259	T	C	0.06326	-0.0156	0.0035	8.2e-06	691184	118836523	118078947	2	118078947	2	118078947	*	Y	1.38542	-4.45714
chr2:118079736:A:G	A	G	0.9347	0.0032	0.9247	0.9422	-0.0265	0.0192	0.1678	25.2	14.701	11	0.1966	440683	39106	401577	chr2	118079736	2	2	118079736	118079736	1	1	0.0653	57553.2	0.0175	2	118079736	*	rs17047718	R	118837312	rs17047718	A	G	0.93674	0.0157	0.0035	7.9e-06	691183	118837312	118079736	2	118079736	2	118079736	*	R	-1.38021	4.48571
chr2:118083157:G:A	A	G	0.0681	0.0043	0.0579	0.0822	0.0265	0.019	0.1621	22.6	14.21	11	0.2216	440683	39106	401577	chr2	118083157	2	2	118083157	118083157	1	1	0.0681	60021	0.0243	2	118083157	*	rs17047731	R	118840733	rs17047731	A	G	0.06718	-0.0141	0.0035	6.6e-05	686988	118840733	118083157	2	118083157	2	118083157	*	R	1.39474	-4.02857
chr2:118092274:A:G	A	G	0.9096	0.0061	0.9004	0.9246	0.0456	0.0168	0.006654	0	3.887	11	0.9731	440683	39106	401577	chr2	118092274	2	2	118092274	118092274	1	1	0.0904	79675.5	0.0242	2	118092274	*	rs12464355	R	118849850	rs12464355	A	G	0.8966	-0.0103	0.0029	0.00039	682986	118849850	118092274	2	118092274	2	118092274	*	R	2.71429	-3.55172
chr2:118323261:G:A	A	G	0.0548	0.0045	0.0418	0.0633	0.0135	0.0214	0.5291	10.8	12.336	11	0.3389	440683	39106	401577	chr2	118323261	2	2	118323261	118323261	1	1	0.0548	48298.9	0.0215	2	118323261	*	rs13017412	R	119080837	rs13017412	A	G	0.05034	-0.0151	0.004	0.00014	654467	119080837	118323261	2	118323261	2	118323261	*	R	0.630841	-3.775
chr2:118580013:C:T	T	C	0.4997	0.0121	0.4557	0.5215	0.0038	0.0096	0.6928	0	3.459	11	0.9832	440683	39106	401577	chr2	118580013	2	2	118580013	118580013	1	1	0.4997	440419	0.0658	2	118580013	*	rs7593247	Y	119337589	rs7593247	T	C	0.4977	-0.0061	0.0017	0.00039	682488	119337589	118580013	2	118580013	2	118580013	*	Y	0.395833	-3.58824
chr2:118585387:G:T	T	G	0.5191	0.0155	0.4695	0.5555	-0.0004	0.0096	0.9695	0	4.71	11	0.9444	440683	39106	401577	chr2	118585387	2	2	118585387	118585387	1	1	0.4809	423849	0.086	2	118585387	*	rs10172336	D	119342963	rs10172336	T	G	0.5137	-0.0061	0.0017	0.00036	684367	119342963	118585387	2	118585387	2	118585387	*	D	-0.0416667	-3.58824
chr2:118605267:A:T	A	T	0.4804	0.016	0.4503	0.5316	0.0019	0.0096	0.8424	0	6.37	11	0.8476	440683	39106	401577	chr2	118605267	2	2	118605267	118605267	1	1	0.4804	423408	0.0813	2	118605267	*	rs1451203	W	119362843	rs1451203	A	T	0.4875	0.0065	0.0017	0.00014	683204	119362843	118605267	2	118605267	2	118605267	*	W	0.197917	3.82353
chr2:118624480:G:A	A	G	0.5038	0.0168	0.4538	0.5356	0.0006	0.0096	0.9502	0	5.02	11	0.9302	440683	39106	401577	chr2	118624480	2	2	118624480	118624480	1	1	0.4962	437334	0.0818	2	118624480	*	rs10202219	R	119382056	rs10202219	A	G	0.4981	-0.0064	0.0017	0.0002	682776	119382056	118624480	2	118624480	2	118624480	*	R	0.0625	-3.76471
chr2:118627781:A:T	A	T	0.4954	0.0175	0.462	0.5461	0.0003	0.0096	0.9763	0	4.948	11	0.9336	440683	39106	401577	chr2	118627781	2	2	118627781	118627781	1	1	0.4954	436629	0.0841	2	118627781	*	rs1156000	W	119385357	rs1156000	A	T	0.5034	0.0065	0.0017	0.00015	689246	119385357	118627781	2	118627781	2	118627781	*	W	0.03125	3.82353
chr2:118641592:C:G	C	G	0.5412	0.0169	0.5046	0.5869	-0.0033	0.0096	0.7324	0	6.863	11	0.81	440683	39106	401577	chr2	118641592	2	2	118641592	118641592	1	1	0.4588	404371	0.0823	2	118641592	*	rs1349459	S	119399168	rs1349459	C	G	0.5526	0.0062	0.0017	0.00029	688625	119399168	118641592	2	118641592	2	118641592	*	S	-0.34375	3.64706
chr2:118643517:C:T	T	C	0.461	0.0174	0.4155	0.5008	0.0035	0.0096	0.7151	0	6.835	11	0.8123	440683	39106	401577	chr2	118643517	2	2	118643517	118643517	1	1	0.461	406310	0.0853	2	118643517	*	rs6736836	Y	119401093	rs6736836	T	C	0.4487	-0.0062	0.0017	0.00028	688541	119401093	118643517	2	118643517	2	118643517	*	Y	0.364583	-3.64706
chr2:118654035:C:T	T	C	0.4611	0.0175	0.4159	0.501	0.0043	0.0096	0.6542	0	6.741	11	0.8197	440683	39106	401577	chr2	118654035	2	2	118654035	118654035	1	1	0.4611	406398	0.0851	2	118654035	*	rs332085	Y	119411611	rs332085	T	C	0.4522	-0.0061	0.0017	0.00038	686536	119411611	118654035	2	118654035	2	118654035	*	Y	0.447917	-3.58824
chr2:118693667:G:T	T	G	0.7658	0.0228	0.7159	0.8276	-0.0011	0.0115	0.9226	0	6.507	11	0.8375	440683	39106	401577	chr2	118693667	2	2	118693667	118693667	1	1	0.2342	206416	0.1117	2	118693667	*	rs332735	K	119451243	rs332735	T	G	0.7629	-0.0072	0.0019	0.00018	784807	119451243	118693667	2	118693667	2	118693667	*	K	-0.0956522	-3.78947
chr2:118715133:G:A	A	G	0.2038	0.0193	0.1602	0.2522	-0.003	0.0119	0.8008	0	10.925	11	0.4496	440683	39106	401577	chr2	118715133	2	2	118715133	118715133	1	1	0.2038	179622	0.092	2	118715133	*	rs11676636	R	119472709	rs11676636	A	G	0.2128	0.0081	0.0021	0.00012	687084	119472709	118715133	2	118715133	2	118715133	*	R	-0.252101	3.85714
chr2:118718703:T:A	A	T	0.2037	0.0193	0.1601	0.2517	-0.0028	0.0119	0.8143	1.2	11.137	11	0.4319	440683	39106	401577	chr2	118718703	2	2	118718703	118718703	1	1	0.2037	179534	0.0916	2	118718703	*	rs17778311	W	119476279	rs17778311	A	T	0.2106	0.0081	0.0021	0.00011	686946	119476279	118718703	2	118718703	2	118718703	*	W	-0.235294	3.85714
chr2:118718910:T:C	T	C	0.7963	0.0192	0.7484	0.8399	0.0027	0.0119	0.8226	0	10.923	11	0.4497	440683	39106	401577	chr2	118718910	2	2	118718910	118718910	1	1	0.2037	179534	0.0915	2	118718910	*	rs17834918	Y	119476486	rs17834918	T	C	0.7894	-0.0081	0.0021	0.0001	686938	119476486	118718910	2	118718910	2	118718910	*	Y	0.226891	-3.85714
chr2:118720057:C:G	C	G	0.7972	0.0191	0.7499	0.8409	-0.0006	0.0119	0.9629	4	11.456	11	0.4059	440683	39106	401577	chr2	118720057	2	2	118720057	118720057	1	1	0.2028	178741	0.091	2	118720057	*	rs11673728	S	119477633	rs11673728	C	G	0.791	-0.0077	0.0021	0.00031	687207	119477633	118720057	2	118720057	2	118720057	*	S	-0.0504202	-3.66667
chr2:118721140:C:G	C	G	0.7957	0.0194	0.7476	0.8404	0.001	0.0119	0.9296	0	10.805	11	0.4597	440683	39106	401577	chr2	118721140	2	2	118721140	118721140	1	1	0.2043	180063	0.0928	2	118721140	*	rs12464605	S	119478716	rs12464605	C	G	0.7894	-0.0081	0.0021	0.00014	687077	119478716	118721140	2	118721140	2	118721140	*	S	0.0840336	-3.85714
chr2:118723605:C:T	T	C	0.2005	0.0189	0.1568	0.2477	-0.0045	0.0119	0.708	0	9.761	11	0.552	440683	39106	401577	chr2	118723605	2	2	118723605	118723605	1	1	0.2005	176714	0.0909	2	118723605	*	rs11678748	Y	119481181	rs11678748	T	C	0.2057	0.0084	0.0021	7.2e-05	689436	119481181	118723605	2	118723605	2	118723605	*	Y	-0.378151	4
chr2:118724135:C:G	C	G	0.801	0.0186	0.7543	0.8445	0.0028	0.012	0.8161	0	10.23	11	0.5098	440683	39106	401577	chr2	118724135	2	2	118724135	118724135	1	1	0.199	175392	0.0902	2	118724135	*	rs11680090	S	119481711	rs11680090	C	G	0.7959	-0.0083	0.0021	0.0001	689667	119481711	118724135	2	118724135	2	118724135	*	S	0.233333	-3.95238
chr2:118725838:G:C	C	G	0.2005	0.0189	0.1562	0.2477	-0.0048	0.0119	0.6893	0	9.796	11	0.5489	440683	39106	401577	chr2	118725838	2	2	118725838	118725838	1	1	0.2005	176714	0.0915	2	118725838	*	rs11685501	S	119483414	rs11685501	C	G	0.2058	0.0084	0.0021	8.4e-05	689481	119483414	118725838	2	118725838	2	118725838	*	S	-0.403361	4
chr2:118727357:G:A	A	G	0.1983	0.019	0.1549	0.2453	-0.0004	0.012	0.9749	0	9.198	11	0.6036	440683	39106	401577	chr2	118727357	2	2	118727357	118727357	1	1	0.1983	174775	0.0904	2	118727357	*	rs1080726	D	119484933	rs1080726	A	G	0.2042	0.0083	0.0021	9.5e-05	689760	119484933	118727357	2	118727357	2	118727357	*	D	-0.0333333	3.95238
chr2:118729588:T:C	T	C	0.8019	0.0192	0.7543	0.8466	0.0008	0.012	0.9469	0	9.507	11	0.5752	440683	39106	401577	chr2	118729588	2	2	118729588	118729588	1	1	0.1981	174599	0.0923	2	118729588	*	rs12472806	Y	119487164	rs12472806	T	C	0.796	-0.0083	0.0021	0.0001	689849	119487164	118729588	2	118729588	2	118729588	*	Y	0.0666667	-3.95238
chr2:118730765:C:A	A	C	0.1981	0.0192	0.1535	0.2457	-0.0016	0.012	0.8934	0	9.655	11	0.5616	440683	39106	401577	chr2	118730765	2	2	118730765	118730765	1	1	0.1981	174599	0.0922	2	118730765	*	rs17835426	H	119488341	rs17835426	A	C	0.204	0.0082	0.0021	0.00011	689844	119488341	118730765	2	118730765	2	118730765	*	H	-0.133333	3.90476
chr2:118737386:A:G	A	G	0.8014	0.0189	0.7542	0.846	0.0022	0.012	0.8518	0	9.761	11	0.552	440683	39106	401577	chr2	118737386	2	2	118737386	118737386	1	1	0.1986	175039	0.0918	2	118737386	*	rs11123492	R	119494962	rs11123492	A	G	0.796	-0.0085	0.0021	6.6e-05	689955	119494962	118737386	2	118737386	2	118737386	*	R	0.183333	-4.04762
chr2:118746657:G:T	T	G	0.1981	0.019	0.1549	0.2454	-0.0021	0.012	0.8619	0	9.597	11	0.567	440683	39106	401577	chr2	118746657	2	2	118746657	118746657	1	1	0.1981	174599	0.0905	2	118746657	*	rs1428129	D	119504233	rs1428129	T	G	0.2038	0.0086	0.0021	5.4e-05	689104	119504233	118746657	2	118746657	2	118746657	*	D	-0.175	4.09524
chr2:118751594:G:T	T	G	0.146	0.005	0.1205	0.149	0.023	0.0135	0.08883	0	6.406	11	0.8449	440683	39106	401577	chr2	118751594	2	2	118751594	118751594	1	1	0.146	128679	0.0285	2	118751594	*	rs7568084	K	119509170	rs7568084	T	G	0.1388	-0.0094	0.0025	0.00016	688055	119509170	118751594	2	118751594	2	118751594	*	K	1.7037	-3.76
chr2:118753632:A:G	A	G	0.8198	0.0067	0.8126	0.8497	-0.0167	0.0124	0.1786	0	3.92	11	0.9722	440683	39106	401577	chr2	118753632	2	2	118753632	118753632	1	1	0.1802	158822	0.0371	2	118753632	*	rs6712222	R	119511208	rs6712222	A	G	0.8218	0.0085	0.0023	0.0002	687456	119511208	118753632	2	118753632	2	118753632	*	R	-1.34677	3.69565
chr2:118755069:T:C	T	C	0.8197	0.0067	0.8118	0.8498	-0.0166	0.0124	0.1797	0	3.959	11	0.9711	440683	39106	401577	chr2	118755069	2	2	118755069	118755069	1	1	0.1803	158910	0.038	2	118755069	*	rs6542474	Y	119512645	rs6542474	T	C	0.8214	0.0084	0.0023	0.00023	687351	119512645	118755069	2	118755069	2	118755069	*	Y	-1.33871	3.65217
chr2:118760120:C:T	T	C	0.1803	0.0067	0.1503	0.1874	0.0162	0.0124	0.1915	0	4.099	11	0.9669	440683	39106	401577	chr2	118760120	2	2	118760120	118760120	1	1	0.1803	158910	0.0371	2	118760120	*	rs2198106	Y	119517696	rs2198106	T	C	0.1783	-0.0086	0.0023	0.00014	687443	119517696	118760120	2	118760120	2	118760120	*	Y	1.30645	-3.73913
chr2:118760700:C:T	T	C	0.6674	0.0198	0.5929	0.72	-0.0041	0.0102	0.6882	0	7.474	11	0.7595	440683	39106	401577	chr2	118760700	2	2	118760700	118760700	1	1	0.3326	293142	0.1271	2	118760700	*	rs12990974	Y	119518276	rs12990974	T	C	0.6709	-0.0065	0.0018	0.00039	686000	119518276	118760700	2	118760700	2	118760700	*	Y	-0.401961	-3.61111
chr2:118761935:G:A	A	G	0.1943	0.016	0.1576	0.2381	-0.0034	0.0121	0.7811	0	9.435	11	0.5818	440683	39106	401577	chr2	118761935	2	2	118761935	118761935	1	1	0.1943	171249	0.0805	2	118761935	*	rs1026211	R	119519511	rs1026211	A	G	0.1985	0.0087	0.0022	5e-05	685791	119519511	118761935	2	118761935	2	118761935	*	R	-0.280992	3.95455
chr2:118762771:T:G	T	G	0.8052	0.0158	0.7618	0.8407	0.0028	0.0121	0.8146	0	9.066	11	0.6158	440683	39106	401577	chr2	118762771	2	2	118762771	118762771	1	1	0.1948	171690	0.0789	2	118762771	*	rs10496551	K	119520347	rs10496551	T	G	0.8013	-0.0087	0.0022	5e-05	685094	119520347	118762771	2	118762771	2	118762771	*	K	0.231405	-3.95455
chr2:118763044:C:T	T	C	0.1819	0.0069	0.1527	0.1888	0.0122	0.0124	0.3238	0	3.701	11	0.9779	440683	39106	401577	chr2	118763044	2	2	118763044	118763044	1	1	0.1819	160320	0.0361	2	118763044	*	rs17006295	Y	119520620	rs17006295	T	C	0.1814	-0.008	0.0023	0.00045	683360	119520620	118763044	2	118763044	2	118763044	*	Y	0.983871	-3.47826
chr2:118769394:C:T	T	C	0.2125	0.0149	0.1828	0.2606	-0.004	0.0117	0.7344	0	10.378	11	0.4968	440683	39106	401577	chr2	118769394	2	2	118769394	118769394	1	1	0.2125	187290	0.0778	2	118769394	*	rs11679318	Y	119526970	rs11679318	T	C	0.2146	0.008	0.0021	0.00014	692100	119526970	118769394	2	118769394	2	118769394	*	Y	-0.34188	3.80952
chr2:118778831:C:T	T	C	0.449	0.0101	0.4299	0.4817	-0.0079	0.0097	0.4147	4.7	11.548	11	0.3985	440683	39106	401577	chr2	118778831	2	2	118778831	118778831	1	1	0.449	395733	0.0518	2	118778831	*	rs1551131	Y	119536407	rs1551131	T	C	0.4553	0.0073	0.0018	3.6e-05	670160	119536407	118778831	2	118778831	2	118778831	*	Y	-0.814433	4.05556
chr2:118783288:A:G	A	G	0.7179	0.0081	0.7036	0.7411	-0.001	0.0106	0.9268	0	10.732	11	0.466	440683	39106	401577	chr2	118783288	2	2	118783288	118783288	1	1	0.2821	248633	0.0375	2	118783288	*	rs1527419	R	119540864	rs1527419	A	G	0.7183	0.007	0.0019	0.00022	692296	119540864	118783288	2	118783288	2	118783288	*	R	-0.0943396	3.68421
chr2:118783747:C:T	T	C	0.282	0.008	0.2588	0.2961	0.0012	0.0106	0.9076	0	10.712	11	0.4677	440683	39106	401577	chr2	118783747	2	2	118783747	118783747	1	1	0.282	248545	0.0373	2	118783747	*	rs13429204	H	119541323	rs13429204	T	C	0.2789	-0.0069	0.0019	0.00029	692391	119541323	118783747	2	118783747	2	118783747	*	H	0.113208	-3.63158
chr2:118785957:C:T	T	C	0.2816	0.0079	0.2587	0.296	0.0013	0.0106	0.9037	0	10.775	11	0.4623	440683	39106	401577	chr2	118785957	2	2	118785957	118785957	1	1	0.2816	248193	0.0373	2	118785957	*	rs7593409	Y	119543533	rs7593409	T	C	0.2788	-0.0071	0.0019	0.00019	692482	119543533	118785957	2	118785957	2	118785957	*	Y	0.122642	-3.73684
chr2:118786096:G:A	A	G	0.2816	0.0079	0.2587	0.2961	0.0013	0.0106	0.9032	0	10.772	11	0.4625	440683	39106	401577	chr2	118786096	2	2	118786096	118786096	1	1	0.2816	248193	0.0374	2	118786096	*	rs7566292	R	119543672	rs7566292	A	G	0.2788	-0.007	0.0019	0.00024	692482	119543672	118786096	2	118786096	2	118786096	*	R	0.122642	-3.68421
chr2:118786496:G:T	T	G	0.2816	0.008	0.2587	0.2961	0.0011	0.0106	0.9195	0	10.772	11	0.4625	440683	39106	401577	chr2	118786496	2	2	118786496	118786496	1	1	0.2816	248193	0.0374	2	118786496	*	rs10173625	K	119544072	rs10173625	T	G	0.2799	-0.0071	0.0019	0.00019	692468	119544072	118786496	2	118786496	2	118786496	*	K	0.103774	-3.73684
chr2:118786705:C:A	A	C	0.2816	0.008	0.2587	0.2962	0.0012	0.0106	0.9092	0	10.839	11	0.4568	440683	39106	401577	chr2	118786705	2	2	118786705	118786705	1	1	0.2816	248193	0.0375	2	118786705	*	rs2053910	M	119544281	rs2053910	A	C	0.2788	-0.007	0.0019	0.00023	692472	119544281	118786705	2	118786705	2	118786705	*	M	0.113208	-3.68421
chr2:118790784:A:G	A	G	0.7184	0.008	0.7038	0.7413	-0.001	0.0106	0.9255	0	10.964	11	0.4462	440683	39106	401577	chr2	118790784	2	2	118790784	118790784	1	1	0.2816	248193	0.0375	2	118790784	*	rs12711908	R	119548360	rs12711908	A	G	0.7212	0.0071	0.0019	0.00018	692485	119548360	118790784	2	118790784	2	118790784	*	R	-0.0943396	3.73684
chr2:118791173:G:A	A	G	0.2816	0.008	0.2587	0.296	0.001	0.0106	0.9258	0	10.958	11	0.4468	440683	39106	401577	chr2	118791173	2	2	118791173	118791173	1	1	0.2816	248193	0.0373	2	118791173	*	rs10189993	R	119548749	rs10189993	A	G	0.2788	-0.0071	0.0019	0.0002	692477	119548749	118791173	2	118791173	2	118791173	*	R	0.0943396	-3.73684
chr2:118791922:A:G	A	G	0.7144	0.0091	0.697	0.7382	0.0005	0.0105	0.9644	3.1	11.349	11	0.4145	440683	39106	401577	chr2	118791922	2	2	118791922	118791922	1	1	0.2856	251718	0.0412	2	118791922	*	rs1527415	V	119549498	rs1527415	A	G	0.7198	0.0072	0.0019	0.00017	690904	119549498	118791922	2	118791922	2	118791922	*	V	0.047619	3.78947
chr2:118791994:A:G	A	G	0.7183	0.008	0.7038	0.7413	-0.001	0.0106	0.9237	0	10.92	11	0.45	440683	39106	401577	chr2	118791994	2	2	118791994	118791994	1	1	0.2817	248281	0.0375	2	118791994	*	rs1527414	R	119549570	rs1527414	A	G	0.7212	0.0071	0.0019	0.00018	692357	119549570	118791994	2	118791994	2	118791994	*	R	-0.0943396	3.73684
chr2:118792176:G:T	T	G	0.2817	0.008	0.2587	0.2963	0.0014	0.0106	0.8981	0	10.968	11	0.4459	440683	39106	401577	chr2	118792176	2	2	118792176	118792176	1	1	0.2817	248281	0.0376	2	118792176	*	rs1527413	D	119549752	rs1527413	T	G	0.2788	-0.0071	0.0019	0.00018	692396	119549752	118792176	2	118792176	2	118792176	*	D	0.132075	-3.73684
chr2:118803470:G:A	A	G	0.2812	0.0082	0.2552	0.296	0.0014	0.0106	0.8982	0	10.919	11	0.4501	440683	39106	401577	chr2	118803470	2	2	118803470	118803470	1	1	0.2812	247840	0.0408	2	118803470	*	rs12988240	R	119561046	rs12988240	A	G	0.2785	-0.0072	0.0019	0.00019	686214	119561046	118803470	2	118803470	2	118803470	*	R	0.132075	-3.78947
chr2:118820022:A:T	A	T	0.7907	0.0183	0.7427	0.8249	-0.0077	0.0118	0.5129	0	10.46	11	0.4895	440683	39106	401577	chr2	118820022	2	2	118820022	118820022	1	1	0.2093	184470	0.0822	2	118820022	*	rs12104811	W	119577598	rs12104811	A	T	0.7856	-0.0075	0.0021	0.00029	692153	119577598	118820022	2	118820022	2	118820022	*	W	-0.652542	-3.57143
chr2:118821982:G:A	A	G	0.4399	0.0112	0.4133	0.4732	0.0046	0.0096	0.6305	0	5.56	11	0.901	440683	39106	401577	chr2	118821982	2	2	118821982	118821982	1	1	0.4399	387713	0.0599	2	118821982	*	rs11687120	R	119579558	rs11687120	A	G	0.4498	0.009	0.0017	1.6e-07	691011	119579558	118821982	2	118821982	2	118821982	*	R	0.479167	5.29412
chr2:118822859:G:A	A	G	0.4416	0.0108	0.4144	0.4723	0.0052	0.0096	0.5874	0	5.005	11	0.9309	440683	39106	401577	chr2	118822859	2	2	118822859	118822859	1	1	0.4416	389211	0.0579	2	118822859	*	rs11688631	R	119580435	rs11688631	A	G	0.4498	0.0089	0.0017	2.4e-07	691005	119580435	118822859	2	118822859	2	118822859	*	R	0.541667	5.23529
chr2:118822897:T:C	T	C	0.7879	0.0188	0.7406	0.8241	-0.0072	0.0117	0.5371	0	10.958	11	0.4467	440683	39106	401577	chr2	118822897	2	2	118822897	118822897	1	1	0.2121	186938	0.0835	2	118822897	*	rs11684772	Y	119580473	rs11684772	T	C	0.7846	-0.0074	0.0021	0.00034	691778	119580473	118822897	2	118822897	2	118822897	*	Y	-0.615385	-3.52381
chr2:118854688:T:C	T	C	0.7387	0.0091	0.7225	0.7699	0.0061	0.0109	0.5766	25.8	14.829	11	0.1905	440683	39106	401577	chr2	118854688	2	2	118854688	118854688	1	1	0.2613	230301	0.0474	2	118854688	*	rs12478002	Y	119612264	rs12478002	T	C	0.7366	-0.0077	0.0019	7.3e-05	690458	119612264	118854688	2	118854688	2	118854688	*	Y	0.559633	-4.05263
chr2:118859368:A:T	A	T	0.7119	0.0126	0.6876	0.7516	0.0142	0.0106	0.1779	0	7.17	11	0.7851	440683	39106	401577	chr2	118859368	2	2	118859368	118859368	1	1	0.2881	253922	0.064	2	118859368	*	rs1438849	W	119616944	rs1438849	A	T	0.7107	-0.0067	0.0019	0.00039	690216	119616944	118859368	2	118859368	2	118859368	*	W	1.33962	-3.52632
chr2:118859500:G:A	A	G	0.2146	0.0109	0.1828	0.2256	0.0092	0.0117	0.4324	0	10.089	11	0.5224	440683	39106	401577	chr2	118859500	2	2	118859500	118859500	1	1	0.2146	189141	0.0428	2	118859500	*	rs6726762	R	119617076	rs6726762	A	G	0.2081	-0.0103	0.0022	3.7e-06	687268	119617076	118859500	2	118859500	2	118859500	*	R	0.786325	-4.68182
chr2:118861498:C:T	T	C	0.3408	0.017	0.2959	0.3665	0.0124	0.0102	0.2215	40.9	18.621	11	0.06824	440683	39106	401577	chr2	118861498	2	2	118861498	118861498	1	1	0.3408	300370	0.0706	2	118861498	*	rs7558638	Y	119619074	rs7558638	T	C	0.3274	-0.0074	0.0019	8.4e-05	690423	119619074	118861498	2	118861498	2	118861498	*	Y	1.21569	-3.89474
chr2:118864334:C:T	T	C	0.2873	0.0126	0.2481	0.3116	-0.0142	0.0106	0.1805	0	6.955	11	0.8027	440683	39106	401577	chr2	118864334	2	2	118864334	118864334	1	1	0.2873	253216	0.0635	2	118864334	*	rs11679232	B	119621910	rs11679232	T	C	0.2895	0.0068	0.0019	0.00035	691151	119621910	118864334	2	118864334	2	118864334	*	B	-1.33962	3.57895
chr2:119490906:T:C	T	C	0.1915	0.0084	0.1644	0.2283	0.0214	0.0127	0.09222	0	6.867	11	0.8098	440683	39106	401577	chr2	119490906	2	2	119490906	119490906	1	1	0.1915	168782	0.0639	2	119490906	*	rs2579654	Y	120248482	rs2579654	T	C	0.1915	0.0084	0.0022	0.00013	690054	120248482	119490906	2	119490906	2	119490906	*	Y	1.68504	3.81818
chr2:119491370:C:A	A	C	0.8353	0.0072	0.8071	0.8591	-0.0197	0.0137	0.1502	0	6.447	11	0.842	440683	39106	401577	chr2	119491370	2	2	119491370	119491370	1	1	0.1647	145161	0.052	2	119491370	*	rs2918940	M	120248946	rs2918940	A	C	0.835	-0.0093	0.0023	7.3e-05	691299	120248946	119491370	2	119491370	2	119491370	*	M	-1.43796	-4.04348
chr2:119493101:T:C	T	C	0.1653	0.0072	0.1409	0.1951	0.0197	0.0137	0.1505	0	5.878	11	0.8814	440683	39106	401577	chr2	119493101	2	2	119493101	119493101	1	1	0.1653	145690	0.0542	2	119493101	*	rs2587671	Y	120250677	rs2587671	T	C	0.1658	0.0095	0.0025	0.00018	528612	120250677	119493101	2	119493101	2	119493101	*	Y	1.43796	3.8
chr2:119495771:A:G	A	G	0.1659	0.0073	0.1413	0.1937	0.0215	0.0137	0.1162	0	6.421	11	0.8439	440683	39106	401577	chr2	119495771	2	2	119495771	119495771	1	1	0.1659	146219	0.0524	2	119495771	*	rs920338	R	120253347	rs920338	A	G	0.1661	0.0086	0.0024	0.0003	678529	120253347	119495771	2	119495771	2	119495771	*	R	1.56934	3.58333
chr2:119530887:T:G	T	G	0.4922	0.0112	0.4769	0.5315	-0.0029	0.0096	0.7622	48.7	21.442	11	0.02907	440683	39106	401577	chr2	119530887	2	2	119530887	119530887	1	1	0.4922	433808	0.0546	2	119530887	*	rs2579618	K	120288463	rs2579618	T	G	0.4964	0.006	0.0017	0.00048	675693	120288463	119530887	2	119530887	2	119530887	*	K	-0.302083	3.52941
chr2:119565685:T:C	T	C	0.4881	0.0111	0.4727	0.5291	-0.0008	0.0096	0.932	46.7	20.65	11	0.03718	440683	39106	401577	chr2	119565685	2	2	119565685	119565685	1	1	0.4881	430195	0.0564	2	119565685	*	rs2587706	Y	120323261	rs2587706	T	C	0.4904	0.0066	0.0017	0.00015	669413	120323261	119565685	2	119565685	2	119565685	*	Y	-0.0833333	3.88235
chr2:120367455:A:G	A	G	0.4018	0.0119	0.3753	0.4943	0.0056	0.0098	0.5685	0	9.346	10	0.4996	439739	38837	400902	chr2	120367455	2	2	120367455	120367455	0.993121	0.998319	0.4018	353374	0.119	2	120367455	*	rs12471301	R	121125031	rs12471301	A	G	0.3936	-0.0065	0.0018	0.00029	669705	121125031	120367455	2	120367455	2	120367455	*	R	0.571429	-3.61111
chr2:120367496:T:C	T	C	0.3984	0.0127	0.3756	0.4943	0.0056	0.0098	0.5653	0	9.531	10	0.4826	439739	38837	400902	chr2	120367496	2	2	120367496	120367496	0.993121	0.998319	0.3984	350384	0.1187	2	120367496	*	rs13410055	Y	121125072	rs13410055	T	C	0.3938	-0.0066	0.0018	0.00023	681509	121125072	120367496	2	120367496	2	120367496	*	Y	0.571429	-3.66667
chr2:120486114:G:A	A	G	0.872	0.0161	0.7336	0.9035	0.0116	0.0158	0.464	27.5	13.794	10	0.1826	434212	38741	395471	chr2	120486114	2	2	120486114	120486114	0.990666	0.984795	0.128	111158	0.1699	2	120486114	*	rs7571527	R	121243690	rs7571527	A	G	0.8977	-0.0105	0.0029	0.00031	691857	121243690	120486114	2	120486114	2	120486114	*	R	0.734177	-3.62069
chr2:120486916:G:A	A	G	0.8703	0.0156	0.7327	0.9027	0.0122	0.0156	0.4339	32.1	14.728	10	0.1423	434212	38741	395471	chr2	120486916	2	2	120486916	120486916	0.990666	0.984795	0.1297	112635	0.17	2	120486916	*	rs9308781	R	121244492	rs9308781	A	G	0.8977	-0.0102	0.0029	0.00047	670692	121244492	120486916	2	120486916	2	120486916	*	R	0.782051	-3.51724
chr2:120621142:A:C	A	C	0.2521	0.0256	0.1933	0.3233	0.0124	0.0114	0.2784	28.1	15.294	11	0.1694	440683	39106	401577	chr2	120621142	2	2	120621142	120621142	1	1	0.2521	222192	0.13	2	120621142	*	rs11122805	M	121378718	rs11122805	A	C	0.2235	0.0087	0.0021	5.5e-05	678081	121378718	120621142	2	120621142	2	120621142	*	M	1.08772	4.14286
chr2:120713470:G:A	A	G	0.4655	0.0208	0.4002	0.5118	0.0152	0.0098	0.1209	0	5.749	11	0.8896	440683	39106	401577	chr2	120713470	2	2	120713470	120713470	1	1	0.4655	410276	0.1116	2	120713470	*	rs11685627	R	121471046	rs11685627	A	G	0.4753	-0.0079	0.0018	1.8e-05	652167	121471046	120713470	2	120713470	2	120713470	*	R	1.55102	-4.38889
chr2:124158100:A:T	A	T	0.8848	0.0059	0.8644	0.9111	-0.0236	0.015	0.1149	0	4.333	11	0.9591	440683	39106	401577	chr2	124158100	2	2	124158100	124158100	1	1	0.1152	101533	0.0467	2	124158100	*	rs2222809	W	124915677	rs2222809	A	T	0.8781	-0.0092	0.0026	0.0005	689565	124915677	124158100	2	124158100	2	124158100	*	W	-1.57333	-3.53846
chr2:124693116:G:A	A	G	0.6995	0.0144	0.6483	0.7329	-0.0046	0.0104	0.6555	1.7	11.195	11	0.4271	440683	39106	401577	chr2	124693116	2	2	124693116	124693116	1	1	0.3005	264850	0.0846	2	124693116	*	rs7603818	R	125450693	rs7603818	A	G	0.7111	-0.0075	0.0019	8.8e-05	691817	125450693	124693116	2	124693116	2	124693116	*	R	-0.442308	-3.94737
chr2:124697509:A:C	A	C	0.304	0.0149	0.2675	0.3517	0.0042	0.0105	0.6909	0	10.921	11	0.4499	440683	39106	401577	chr2	124697509	2	2	124697509	124697509	1	1	0.304	267935	0.0842	2	124697509	*	rs1993274	V	125455086	rs1993274	A	C	0.2887	0.0074	0.0019	0.00013	692546	125455086	124697509	2	124697509	2	124697509	*	V	0.4	3.89474
chr2:125574687:A:G	A	G	0.3945	0.0153	0.3642	0.4431	0.016	0.0098	0.1006	13	12.649	11	0.3169	440683	39106	401577	chr2	125574687	2	2	125574687	125574687	1	1	0.3945	347699	0.0789	2	125574687	*	rs1452515	R	126332264	rs1452515	A	G	0.4075	0.0063	0.0018	0.00037	683181	126332264	125574687	2	125574687	2	125574687	*	R	1.63265	3.5
chr2:125576950:G:A	A	G	0.8	0.0059	0.7742	0.8238	-0.0198	0.0119	0.09654	14.1	12.805	11	0.3062	440683	39106	401577	chr2	125576950	2	2	125576950	125576950	1	1	0.2	176273	0.0496	2	125576950	*	rs6542006	R	126334527	rs6542006	A	G	0.7976	-0.0081	0.0022	0.00017	689390	126334527	125576950	2	125576950	2	125576950	*	R	-1.66387	-3.68182
chr2:125580080:C:G	C	G	0.3543	0.0083	0.3331	0.397	0.0087	0.01	0.3829	36.4	17.299	11	0.09934	440683	39106	401577	chr2	125580080	2	2	125580080	125580080	1	1	0.3543	312268	0.0639	2	125580080	*	rs2052810	S	126337657	rs2052810	C	G	0.3541	0.0071	0.0018	7.1e-05	691151	126337657	125580080	2	125580080	2	125580080	*	S	0.87	3.94444
chr2:125581652:T:C	T	C	0.3545	0.0083	0.3333	0.3971	0.009	0.01	0.3677	36.2	17.252	11	0.1006	440683	39106	401577	chr2	125581652	2	2	125581652	125581652	1	1	0.3545	312444	0.0638	2	125581652	*	rs1839995	Y	126339229	rs1839995	T	C	0.3549	0.0071	0.0018	6.9e-05	691183	126339229	125581652	2	125581652	2	125581652	*	Y	0.9	3.94444
chr2:125581935:C:G	C	G	0.2231	0.0097	0.2057	0.2675	0.0141	0.0115	0.2194	17.5	13.337	11	0.2719	440683	39106	401577	chr2	125581935	2	2	125581935	125581935	1	1	0.2231	196633	0.0618	2	125581935	*	rs7596853	S	126339512	rs7596853	C	G	0.2281	0.0075	0.0021	0.00026	689892	126339512	125581935	2	125581935	2	125581935	*	S	1.22609	3.57143
chr2:125582258:T:C	T	C	0.3537	0.0085	0.3333	0.3967	0.0085	0.01	0.3941	36.5	17.313	11	0.09895	440683	39106	401577	chr2	125582258	2	2	125582258	125582258	1	1	0.3537	311739	0.0634	2	125582258	*	rs1377126	Y	126339835	rs1377126	T	C	0.3546	0.0069	0.0018	0.00013	684771	126339835	125582258	2	125582258	2	125582258	*	Y	0.85	3.83333
chr2:125585253:A:C	A	C	0.2003	0.0058	0.1762	0.2257	0.0198	0.0119	0.09725	11.9	12.493	11	0.3278	440683	39106	401577	chr2	125585253	2	2	125585253	125585253	1	1	0.2003	176538	0.0495	2	125585253	*	rs2901489	M	126342830	rs2901489	A	C	0.2022	0.0081	0.0022	0.00018	689870	126342830	125585253	2	125585253	2	125585253	*	M	1.66387	3.68182
chr2:125585440:T:C	T	C	0.1993	0.0062	0.1762	0.2256	0.02	0.0119	0.09357	11.8	12.473	11	0.3291	440683	39106	401577	chr2	125585440	2	2	125585440	125585440	1	1	0.1993	175656	0.0494	2	125585440	*	rs2421653	Y	126343017	rs2421653	T	C	0.2022	0.0081	0.0022	0.00017	689865	126343017	125585440	2	125585440	2	125585440	*	Y	1.68067	3.68182
chr2:125585748:G:T	T	G	0.6455	0.0087	0.6027	0.6654	-0.0086	0.01	0.3873	35.7	17.095	11	0.1051	440683	39106	401577	chr2	125585748	2	2	125585748	125585748	1	1	0.3545	312444	0.0627	2	125585748	*	rs7592051	K	126343325	rs7592051	T	G	0.6453	-0.007	0.0018	9.1e-05	691418	126343325	125585748	2	125585748	2	125585748	*	K	-0.86	-3.88889
chr2:125586368:G:A	A	G	0.6454	0.0087	0.603	0.6658	-0.0081	0.01	0.4164	34.6	16.818	11	0.1134	440683	39106	401577	chr2	125586368	2	2	125586368	125586368	1	1	0.3546	312532	0.0628	2	125586368	*	rs12711706	R	126343945	rs12711706	A	G	0.6454	-0.007	0.0018	9.1e-05	691512	126343945	125586368	2	125586368	2	125586368	*	R	-0.81	-3.88889
chr2:125587486:C:T	T	C	0.7999	0.0059	0.7746	0.8238	-0.0205	0.012	0.0864	9.8	12.189	11	0.3496	440683	39106	401577	chr2	125587486	2	2	125587486	125587486	1	1	0.2001	176361	0.0492	2	125587486	*	rs1559916	Y	126345063	rs1559916	T	C	0.7978	-0.0082	0.0022	0.00014	689849	126345063	125587486	2	125587486	2	125587486	*	Y	-1.70833	-3.72727
chr2:125587660:A:C	A	C	0.2002	0.0059	0.1762	0.2255	0.0204	0.0119	0.08791	9.6	12.174	11	0.3507	440683	39106	401577	chr2	125587660	2	2	125587660	125587660	1	1	0.2002	176449	0.0493	2	125587660	*	rs1559917	M	126345237	rs1559917	A	C	0.2022	0.0082	0.0022	0.00015	689965	126345237	125587660	2	125587660	2	125587660	*	M	1.71429	3.72727
chr2:125588452:C:A	A	C	0.6448	0.0085	0.6029	0.6655	-0.0079	0.01	0.4257	35.7	17.113	11	0.1046	440683	39106	401577	chr2	125588452	2	2	125588452	125588452	1	1	0.3552	313061	0.0626	2	125588452	*	rs2114598	M	126346029	rs2114598	A	C	0.6449	-0.0071	0.0018	6.3e-05	692398	126346029	125588452	2	125588452	2	125588452	*	M	-0.79	-3.94444
chr2:125588858:T:G	T	G	0.3534	0.0085	0.3346	0.3727	0.0076	0.01	0.443	36.1	17.221	11	0.1015	440683	39106	401577	chr2	125588858	2	2	125588858	125588858	1	1	0.3534	311475	0.0381	2	125588858	*	rs1365789	K	126346435	rs1365789	T	G	0.3551	0.0073	0.0017	1.3e-05	795527	126346435	125588858	2	125588858	2	125588858	*	K	0.76	4.29412
chr2:125591552:G:C	C	G	0.6454	0.0086	0.6036	0.6654	-0.008	0.01	0.4203	34.7	16.844	11	0.1126	440683	39106	401577	chr2	125591552	2	2	125591552	125591552	1	1	0.3546	312532	0.0618	2	125591552	*	rs6706838	S	126349129	rs6706838	C	G	0.6442	-0.007	0.0018	0.00011	691354	126349129	125591552	2	125591552	2	125591552	*	S	-0.8	-3.88889
chr2:125592104:C:A	A	C	0.6455	0.0086	0.6038	0.6654	-0.0078	0.01	0.4314	34.6	16.829	11	0.113	440683	39106	401577	chr2	125592104	2	2	125592104	125592104	1	1	0.3545	312444	0.0616	2	125592104	*	rs1584749	M	126349681	rs1584749	A	C	0.6443	-0.0071	0.0018	6.4e-05	692427	126349681	125592104	2	125592104	2	125592104	*	M	-0.78	-3.94444
chr2:125592184:G:T	T	G	0.7764	0.0095	0.7327	0.7922	-0.0144	0.0115	0.2096	16.1	13.107	11	0.2864	440683	39106	401577	chr2	125592184	2	2	125592184	125592184	1	1	0.2236	197073	0.0595	2	125592184	*	rs12465056	K	126349761	rs12465056	T	G	0.772	-0.0076	0.0021	0.00021	690443	126349761	125592184	2	125592184	2	125592184	*	K	-1.25217	-3.61905
chr2:125593104:C:T	T	C	0.6449	0.0084	0.6032	0.6654	-0.008	0.01	0.4247	34.9	16.91	11	0.1106	440683	39106	401577	chr2	125593104	2	2	125593104	125593104	1	1	0.3551	312973	0.0622	2	125593104	*	rs1377120	Y	126350681	rs1377120	T	C	0.6442	-0.0071	0.0018	6.8e-05	691929	126350681	125593104	2	125593104	2	125593104	*	Y	-0.8	-3.94444
chr2:125593561:A:G	A	G	0.3546	0.0086	0.3346	0.3965	0.008	0.01	0.4238	34.4	16.779	11	0.1146	440683	39106	401577	chr2	125593561	2	2	125593561	125593561	1	1	0.3546	312532	0.0619	2	125593561	*	rs9653421	R	126351138	rs9653421	A	G	0.3558	0.0069	0.0018	0.00013	690436	126351138	125593561	2	125593561	2	125593561	*	R	0.8	3.83333
chr2:125597686:T:C	T	C	0.3424	0.0073	0.3254	0.3825	0.0076	0.0101	0.452	37.3	17.547	11	0.09271	440683	39106	401577	chr2	125597686	2	2	125597686	125597686	1	1	0.3424	301780	0.0571	2	125597686	*	rs921553	Y	126355263	rs921553	T	C	0.3402	0.0069	0.0018	0.00013	688604	126355263	125597686	2	125597686	2	125597686	*	Y	0.752475	3.83333
chr2:125601560:A:G	A	G	0.3428	0.0072	0.3253	0.3834	0.0075	0.01	0.4546	35	16.925	11	0.1101	440683	39106	401577	chr2	125601560	2	2	125601560	125601560	1	1	0.3428	302132	0.0581	2	125601560	*	rs2114599	R	126359137	rs2114599	A	G	0.3394	0.0068	0.0018	0.00015	688534	126359137	125601560	2	125601560	2	125601560	*	R	0.75	3.77778
chr2:125605830:G:A	A	G	0.6837	0.0096	0.66	0.7164	-0.0119	0.0102	0.2452	42.8	19.219	11	0.05728	440683	39106	401577	chr2	125605830	2	2	125605830	125605830	1	1	0.3163	278776	0.0564	2	125605830	*	rs11123096	R	126363407	rs11123096	A	G	0.687	-0.0069	0.0018	0.00019	688230	126363407	125605830	2	125605830	2	125605830	*	R	-1.16667	-3.83333
chr2:125609560:A:G	A	G	0.3416	0.0077	0.3243	0.3825	0.0079	0.01	0.433	38.8	17.967	11	0.08234	440683	39106	401577	chr2	125609560	2	2	125609560	125609560	1	1	0.3416	301075	0.0582	2	125609560	*	rs1452510	R	126367137	rs1452510	A	G	0.34	0.0067	0.0018	0.00019	688207	126367137	125609560	2	125609560	2	125609560	*	R	0.79	3.72222
chr2:125631183:A:G	A	G	0.3184	0.0095	0.2857	0.3412	0.0104	0.0102	0.3094	42.7	19.202	11	0.05756	440683	39106	401577	chr2	125631183	2	2	125631183	125631183	1	1	0.3184	280627	0.0555	2	125631183	*	rs6753895	R	126388760	rs6753895	A	G	0.3135	0.0066	0.0018	0.00038	689735	126388760	125631183	2	125631183	2	125631183	*	R	1.01961	3.66667
chr2:125635859:T:C	T	C	0.3171	0.0093	0.2853	0.3404	0.0102	0.0103	0.3195	41	18.632	11	0.06802	440683	39106	401577	chr2	125635859	2	2	125635859	125635859	1	1	0.3171	279481	0.0551	2	125635859	*	rs6719034	Y	126393436	rs6719034	T	C	0.3132	0.0067	0.0019	0.0003	688840	126393436	125635859	2	125635859	2	125635859	*	Y	0.990291	3.52632
chr2:125650163:A:T	A	T	0.3189	0.0115	0.2849	0.3505	0.0062	0.0102	0.5459	33.9	16.652	11	0.1186	440683	39106	401577	chr2	125650163	2	2	125650163	125650163	1	1	0.3189	281068	0.0656	2	125650163	*	rs11123107	W	126407740	rs11123107	A	T	0.3114	0.0067	0.0018	0.00028	689163	126407740	125650163	2	125650163	2	125650163	*	W	0.607843	3.72222
chr2:125651215:G:A	A	G	0.6811	0.0116	0.6546	0.7151	-0.0062	0.0102	0.5477	33.5	16.542	11	0.1222	440683	39106	401577	chr2	125651215	2	2	125651215	125651215	1	1	0.3189	281068	0.0605	2	125651215	*	rs2114603	R	126408792	rs2114603	A	G	0.6883	-0.0067	0.0018	0.00027	689185	126408792	125651215	2	125651215	2	125651215	*	R	-0.607843	-3.72222
chr2:125653670:G:T	T	G	0.6812	0.0118	0.6541	0.7166	-0.0064	0.0102	0.5339	33.6	16.565	11	0.1214	440683	39106	401577	chr2	125653670	2	2	125653670	125653670	1	1	0.3188	280979	0.0625	2	125653670	*	rs12053356	K	126411247	rs12053356	T	G	0.6882	-0.0068	0.0018	0.00026	689127	126411247	125653670	2	125653670	2	125653670	*	K	-0.627451	-3.77778
chr2:125654765:C:T	T	C	0.6811	0.0115	0.654	0.715	-0.0064	0.0102	0.5331	33.4	16.507	11	0.1233	440683	39106	401577	chr2	125654765	2	2	125654765	125654765	1	1	0.3189	281068	0.061	2	125654765	*	rs6542010	Y	126412342	rs6542010	T	C	0.6883	-0.0067	0.0019	0.00027	688929	126412342	125654765	2	125654765	2	125654765	*	Y	-0.627451	-3.52632
chr2:125656289:G:A	A	G	0.6809	0.0116	0.6473	0.7149	-0.006	0.0102	0.5566	33.6	16.569	11	0.1213	440683	39106	401577	chr2	125656289	2	2	125656289	125656289	1	1	0.3191	281244	0.0676	2	125656289	*	rs3980630	R	126413866	rs3980630	A	G	0.6883	-0.0067	0.0019	0.0003	688258	126413866	125656289	2	125656289	2	125656289	*	R	-0.588235	-3.52632
chr2:125662163:A:G	A	G	0.176	0.0096	0.1436	0.2076	0.0156	0.0126	0.2159	27.3	15.123	11	0.1769	440683	39106	401577	chr2	125662163	2	2	125662163	125662163	1	1	0.176	155120	0.064	2	125662163	*	rs1365793	R	126419740	rs1365793	A	G	0.1711	0.0083	0.0022	0.00012	791366	126419740	125662163	2	125662163	2	125662163	*	R	1.2381	3.77273
chr2:125665958:A:C	A	C	0.1747	0.0089	0.1427	0.2018	0.0192	0.0127	0.1295	17.5	13.326	11	0.2726	440683	39106	401577	chr2	125665958	2	2	125665958	125665958	1	1	0.1747	153975	0.0591	2	125665958	*	rs4849035	M	126423535	rs4849035	A	C	0.1707	0.0084	0.0023	0.00027	689008	126423535	125665958	2	125665958	2	125665958	*	M	1.51181	3.65217
chr2:125668447:C:G	C	G	0.3441	0.0062	0.3169	0.3572	0.0039	0.01	0.6979	29.2	15.528	11	0.1596	440683	39106	401577	chr2	125668447	2	2	125668447	125668447	1	1	0.3441	303278	0.0403	2	125668447	*	rs2195073	S	126426024	rs2195073	C	G	0.3384	0.0063	0.0017	0.0002	791778	126426024	125668447	2	125668447	2	125668447	*	S	0.39	3.70588
chr2:125683120:A:G	A	G	0.3439	0.0068	0.3171	0.3613	0.0055	0.01	0.583	34.7	16.839	11	0.1127	440683	39106	401577	chr2	125683120	2	2	125683120	125683120	1	1	0.3439	303102	0.0442	2	125683120	*	rs2114601	R	126440697	rs2114601	A	G	0.3403	0.0064	0.0017	0.00017	792786	126440697	125683120	2	125683120	2	125683120	*	R	0.55	3.76471
chr2:125683307:A:C	A	C	0.1753	0.0095	0.1426	0.2089	0.0189	0.0127	0.137	19.2	13.606	11	0.2556	440683	39106	401577	chr2	125683307	2	2	125683307	125683307	1	1	0.1753	154503	0.0663	2	125683307	*	rs1344626	M	126440884	rs1344626	A	C	0.1706	0.0085	0.0023	0.00023	689079	126440884	125683307	2	125683307	2	125683307	*	M	1.48819	3.69565
chr2:125683734:A:G	A	G	0.1752	0.0098	0.1426	0.2089	0.0193	0.0127	0.1287	19.1	13.6	11	0.2559	440683	39106	401577	chr2	125683734	2	2	125683734	125683734	1	1	0.1752	154415	0.0663	2	125683734	*	rs3943891	R	126441311	rs3943891	A	G	0.1705	0.0084	0.0023	0.00024	688854	126441311	125683734	2	125683734	2	125683734	*	R	1.51969	3.65217
chr2:125684437:A:C	A	C	0.1753	0.0095	0.1426	0.2089	0.0188	0.0127	0.1392	19	13.589	11	0.2566	440683	39106	401577	chr2	125684437	2	2	125684437	125684437	1	1	0.1753	154503	0.0663	2	125684437	*	rs1863682	M	126442014	rs1863682	A	C	0.1705	0.0088	0.0023	0.00013	686370	126442014	125684437	2	125684437	2	125684437	*	M	1.48031	3.82609
chr2:127066110:A:G	A	G	0.7996	0.0056	0.7906	0.8171	-0.0655	0.0119	3.982e-08	28.6	15.413	11	0.1643	440683	39106	401577	chr2	127066110	2	2	127066110	127066110	1	1	0.2004	176626	0.0265	2	127066110	*	rs3768862	R	127823686	rs3768862	A	G	0.7995	-0.0009	0.0022	0.66	687602	127823686	127066110	2	127066110	2	127066110	*	R	-5.5042	-0.409091
chr2:127068392:G:A	A	G	0.2422	0.0059	0.2143	0.26	-0.0816	0.0112	3.686e-13	27.8	15.231	11	0.1722	440683	39106	401577	chr2	127068392	2	2	127068392	127068392	1	1	0.2422	213467	0.0457	2	127068392	*	rs934826	R	127825968	rs934826	A	G	0.2395	0.0002	0.002	0.94	680356	127825968	127068392	2	127068392	2	127068392	*	R	-7.28571	0.1
chr2:127068957:A:G	A	G	0.6923	0.0071	0.6818	0.7307	-0.0823	0.0103	1.16e-15	22.6	14.217	11	0.2212	440683	39106	401577	chr2	127068957	2	2	127068957	127068957	1	1	0.3077	271196	0.0489	2	127068957	*	rs1060743	R	127826533	rs1060743	A	G	0.6956	-0.0037	0.0019	0.048	690248	127826533	127068957	2	127068957	2	127068957	*	R	-7.99029	-1.94737
chr2:127071706:C:T	T	C	0.2027	0.005	0.1846	0.2097	0.0669	0.0119	1.947e-08	25.9	14.845	11	0.1897	440683	39106	401577	chr2	127071706	2	2	127071706	127071706	1	1	0.2027	178653	0.0251	2	127071706	*	rs3768857	Y	127829282	rs3768857	T	C	0.2029	0.0014	0.0022	0.53	683994	127829282	127071706	2	127071706	2	127071706	*	Y	5.62185	0.636364
chr2:127072367:T:C	T	C	0.7951	0.0048	0.7885	0.813	-0.0682	0.0119	1.025e-08	27.9	15.246	11	0.1715	440683	39106	401577	chr2	127072367	2	2	127072367	127072367	1	1	0.2049	180592	0.0245	2	127072367	*	rs3754609	Y	127829943	rs3754609	T	C	0.7975	0	0.0021	0.99	784644	127829943	127072367	2	127072367	2	127072367	*	Y	-5.73109	0
chr2:127072643:A:C	A	C	0.9314	0.0071	0.9226	0.949	-0.1142	0.0188	1.253e-09	9	12.083	11	0.3575	440683	39106	401577	chr2	127072643	2	2	127072643	127072643	1	1	0.0686	60461.7	0.0264	2	127072643	*	rs17014873	M	127830219	rs17014873	A	C	0.92312	-0.0042	0.0034	0.21	689002	127830219	127072643	2	127072643	2	127072643	*	M	-6.07447	-1.23529
chr2:127082205:C:A	A	C	0.3443	0.0118	0.2968	0.3631	0.0923	0.01	2.954e-20	0	4.21	11	0.9634	440683	39106	401577	chr2	127082205	2	2	127082205	127082205	1	1	0.3443	303454	0.0663	2	127082205	*	rs10194375	M	127839781	rs10194375	A	C	0.3455	0.0017	0.0018	0.37	675894	127839781	127082205	2	127082205	2	127082205	*	M	9.23	0.944444
chr2:127084193:C:T	T	C	0.7463	0.0086	0.6593	0.7582	0.0727	0.011	4.407e-11	0	6.39	11	0.8461	440683	39106	401577	chr2	127084193	2	2	127084193	127084193	1	1	0.2537	223603	0.0989	2	127084193	*	rs10200967	Y	127841769	rs10200967	T	C	0.757	0.0058	0.002	0.0033	692227	127841769	127084193	2	127084193	2	127084193	*	Y	6.60909	2.9
chr2:127084354:C:T	T	C	0.1768	0.0084	0.1519	0.1926	-0.1014	0.0126	9.136e-16	0	8.559	11	0.6625	440683	39106	401577	chr2	127084354	2	2	127084354	127084354	1	1	0.1768	155826	0.0407	2	127084354	*	rs17014923	Y	127841930	rs17014923	T	C	0.1799	0.0013	0.0023	0.57	682042	127841930	127084354	2	127084354	2	127084354	*	Y	-8.04762	0.565217
chr2:127101842:T:C	T	C	0.8366	0.0082	0.8212	0.8754	-0.0758	0.0128	2.948e-09	0	7.86	11	0.7258	440683	39106	401577	chr2	127101842	2	2	127101842	127101842	1	1	0.1634	144015	0.0542	2	127101842	*	rs873270	Y	127859418	rs873270	T	C	0.8274	-0.0064	0.0022	0.0044	690001	127859418	127101842	2	127101842	2	127101842	*	Y	-5.92188	-2.90909
chr2:127104330:G:C	C	G	0.1675	0.0085	0.1397	0.1828	0.0764	0.0127	1.62e-09	0	9.522	11	0.5738	440683	39106	401577	chr2	127104330	2	2	127104330	127104330	1	1	0.1675	147629	0.0431	2	127104330	*	rs4663097	S	127861906	rs4663097	C	G	0.1743	0.0062	0.0022	0.0056	689823	127861906	127104330	2	127104330	2	127104330	*	S	6.01575	2.81818
chr2:127110859:G:T	T	G	0.202	0.007	0.1856	0.2181	-0.101	0.0119	2.887e-17	0	6.633	11	0.828	440683	39106	401577	chr2	127110859	2	2	127110859	127110859	1	1	0.202	178036	0.0325	2	127110859	*	rs6743470	K	127868435	rs6743470	T	G	0.2049	-0.0006	0.0021	0.78	690799	127868435	127110859	2	127110859	2	127110859	*	K	-8.48739	-0.285714
chr2:127115459:T:C	T	C	0.2345	0.012	0.2085	0.3188	-0.0888	0.0115	9.806e-15	0	5.939	11	0.8774	440683	39106	401577	chr2	127115459	2	2	127115459	127115459	1	1	0.2345	206680	0.1103	2	127115459	*	rs4663098	Y	127873035	rs4663098	T	C	0.214	-0.0026	0.002	0.18	795547	127873035	127115459	2	127115459	2	127115459	*	Y	-7.72174	-1.3
chr2:127117813:T:G	T	G	0.2369	0.0128	0.2117	0.3218	-0.0892	0.0115	7.94e-15	0	5.744	11	0.8899	440683	39106	401577	chr2	127117813	2	2	127117813	127117813	1	1	0.2369	208796	0.1101	2	127117813	*	rs3845674	K	127875389	rs3845674	T	G	0.2136	-0.0031	0.0021	0.14	692450	127875389	127117813	2	127117813	2	127117813	*	K	-7.75652	-1.47619
chr2:127120862:C:G	C	G	0.2363	0.0127	0.2113	0.3183	-0.0899	0.0115	5.216e-15	0	6.316	11	0.8515	440683	39106	401577	chr2	127120862	2	2	127120862	127120862	1	1	0.2363	208267	0.107	2	127120862	*	rs4663100	S	127878438	rs4663100	C	G	0.2134	-0.0026	0.002	0.2	780517	127878438	127120862	2	127120862	2	127120862	*	S	-7.81739	-1.3
chr2:127129099:C:T	T	C	0.1322	0.0127	0.1005	0.151	0.0937	0.0141	3.063e-11	0	8.802	11	0.6401	440683	39106	401577	chr2	127129099	2	2	127129099	127129099	1	1	0.1322	116517	0.0505	2	127129099	*	rs13031703	Y	127886675	rs13031703	T	C	0.1369	-0.001	0.0025	0.69	691297	127886675	127129099	2	127129099	2	127129099	*	Y	6.64539	-0.4
chr2:127129984:T:C	T	C	0.8524	0.0079	0.8383	0.8932	-0.0911	0.0133	8.832e-12	0	9.082	11	0.6144	440683	39106	401577	chr2	127129984	2	2	127129984	127129984	1	1	0.1476	130090	0.0549	2	127129984	*	rs13004848	H	127887560	rs13004848	T	C	0.844	-0.0065	0.0023	0.0056	691071	127887560	127129984	2	127129984	2	127129984	*	H	-6.84962	-2.82609
chr2:127130289:T:C	T	C	0.8198	0.0037	0.8125	0.8309	-0.096	0.0124	8.709e-15	16.4	13.162	11	0.2828	440683	39106	401577	chr2	127130289	2	2	127130289	127130289	1	1	0.1802	158822	0.0184	2	127130289	*	rs11689089	Y	127887865	rs11689089	T	C	0.8151	-0.0022	0.0022	0.32	690529	127887865	127130289	2	127130289	2	127130289	*	Y	-7.74194	-1
chr2:127130409:C:A	A	C	0.1496	0.0081	0.1066	0.1629	0.0909	0.0132	5.667e-12	0	9.014	11	0.6206	440683	39106	401577	chr2	127130409	2	2	127130409	127130409	1	1	0.1496	131852	0.0563	2	127130409	*	rs12989701	M	127887985	rs12989701	A	C	0.1559	0.0067	0.0024	0.0043	691575	127887985	127130409	2	127130409	2	127130409	*	M	6.88636	2.79167
chr2:127130545:C:T	T	C	0.1803	0.0036	0.1685	0.1874	0.0957	0.0124	9.75e-15	14.9	12.93	11	0.2979	440683	39106	401577	chr2	127130545	2	2	127130545	127130545	1	1	0.1803	158910	0.0189	2	127130545	*	rs11685593	Y	127888121	rs11685593	T	C	0.1843	0.0022	0.0022	0.31	690685	127888121	127130545	2	127130545	2	127130545	*	Y	7.71774	1
chr2:127131181:A:C	A	C	0.6726	0.0077	0.6622	0.724	-0.118	0.0102	2.962e-31	33.9	16.632	11	0.1193	440683	39106	401577	chr2	127131181	2	2	127131181	127131181	1	1	0.3274	288559	0.0618	2	127131181	*	rs11680911	H	127888757	rs11680911	A	C	0.6597	-0.0054	0.0018	0.0028	690364	127888757	127131181	2	127131181	2	127131181	*	H	-11.5686	-3
chr2:127132061:G:A	A	G	0.3316	0.0097	0.2756	0.3423	0.1164	0.01	3.585e-31	31	15.931	11	0.1437	440683	39106	401577	chr2	127132061	2	2	127132061	127132061	1	1	0.3316	292261	0.0667	2	127132061	*	rs7561528	R	127889637	rs7561528	A	G	0.3413	0.0053	0.0018	0.0035	691946	127889637	127132061	2	127132061	2	127132061	*	R	11.64	2.94444
chr2:127132356:G:A	A	G	0.1495	0.0081	0.1245	0.1608	0.0903	0.0133	1.065e-11	0	9.354	11	0.5893	440683	39106	401577	chr2	127132356	2	2	127132356	127132356	1	1	0.1495	131764	0.0363	2	127132356	*	rs6710467	R	127889932	rs6710467	A	G	0.1573	0.0062	0.0023	0.0078	691074	127889932	127132356	2	127132356	2	127132356	*	R	6.78947	2.69565
chr2:127133210:G:C	C	G	0.1831	0.0039	0.1752	0.1888	0.0905	0.0124	2.722e-13	24.2	14.511	11	0.206	440683	39106	401577	chr2	127133210	2	2	127133210	127133210	1	1	0.1831	161378	0.0136	2	127133210	*	rs4663104	S	127890786	rs4663104	C	G	0.1849	0.0027	0.0022	0.22	685633	127890786	127133210	2	127133210	2	127133210	*	S	7.29839	1.22727
chr2:127133302:G:C	C	G	0.183	0.004	0.1753	0.1875	0.0941	0.0124	3.033e-14	6.2	11.724	11	0.3847	440683	39106	401577	chr2	127133302	2	2	127133302	127133302	1	1	0.183	161290	0.0122	2	127133302	*	rs6714558	S	127890878	rs6714558	C	G	0.1854	0.0022	0.0025	0.39	510058	127890878	127133302	2	127133302	2	127133302	*	S	7.58871	0.88
chr2:127137039:A:G	A	G	0.7074	0.0041	0.7003	0.7272	-0.1368	0.0104	1.187e-39	58.5	26.523	11	0.005421	440683	39106	401577	chr2	127137039	2	2	127137039	127137039	1	1	0.2926	257888	0.0269	2	127137039	*	rs744373	R	127894615	rs744373	A	G	0.709	-0.0024	0.0019	0.2	692491	127894615	127137039	2	127137039	2	127137039	*	R	-13.1538	-1.26316
chr2:127672941:C:T	T	C	0.3158	0.0248	0.2794	0.3645	0.0166	0.0103	0.1064	0	9.895	11	0.5399	440683	39106	401577	chr2	127672941	2	2	127672941	127672941	1	1	0.3158	278335	0.0851	2	127672941	*	rs7573909	Y	128430515	rs7573909	T	C	0.2926	-0.0073	0.0019	0.00012	692211	128430515	127672941	2	127672941	2	127672941	*	Y	1.61165	-3.84211
chr2:127680124:T:C	T	C	0.6943	0.0236	0.6481	0.7283	-0.0138	0.0104	0.1851	13.6	12.733	11	0.3111	440683	39106	401577	chr2	127680124	2	2	127680124	127680124	1	1	0.3057	269434	0.0802	2	127680124	*	rs6715459	H	128437698	rs6715459	T	C	0.7166	0.0079	0.0019	4e-05	689020	128437698	127680124	2	127680124	2	127680124	*	H	-1.32692	4.15789
chr2:127688303:A:C	A	C	0.6939	0.0236	0.6474	0.727	-0.0144	0.0104	0.1658	12.5	12.572	11	0.3222	440683	39106	401577	chr2	127688303	2	2	127688303	127688303	1	1	0.3061	269786	0.0796	2	127688303	*	rs7608516	M	128445877	rs7608516	A	C	0.7177	0.0076	0.0019	8e-05	689097	128445877	127688303	2	127688303	2	127688303	*	M	-1.38462	4
chr2:127694320:C:T	T	C	0.3057	0.0235	0.2731	0.3525	0.0137	0.0104	0.1891	12.5	12.565	11	0.3227	440683	39106	401577	chr2	127694320	2	2	127694320	127694320	1	1	0.3057	269434	0.0794	2	127694320	*	rs6430945	Y	128451894	rs6430945	T	C	0.283	-0.0076	0.0019	7.1e-05	691641	128451894	127694320	2	127694320	2	127694320	*	Y	1.31731	-4
chr2:127700367:A:G	A	G	0.6956	0.0236	0.6488	0.7277	-0.0119	0.0104	0.2543	17.4	13.313	11	0.2734	440683	39106	401577	chr2	127700367	2	2	127700367	127700367	1	1	0.3044	268288	0.0789	2	127700367	*	rs7580688	R	128457941	rs7580688	A	G	0.7199	0.0068	0.0019	0.00042	692591	128457941	127700367	2	127700367	2	127700367	*	R	-1.14423	3.57895
chr2:127703950:G:T	T	G	0.2827	0.0205	0.2557	0.3274	0.0103	0.0106	0.3319	0	10.952	11	0.4473	440683	39106	401577	chr2	127703950	2	2	127703950	127703950	1	1	0.2827	249162	0.0717	2	127703950	*	rs7584783	K	128461524	rs7584783	T	G	0.2625	-0.0078	0.002	7.6e-05	692317	128461524	127703950	2	127703950	2	127703950	*	K	0.971698	-3.9
chr2:127703982:A:G	A	G	0.7173	0.0204	0.6726	0.7436	-0.0103	0.0106	0.3321	0	10.921	11	0.4499	440683	39106	401577	chr2	127703982	2	2	127703982	127703982	1	1	0.2827	249162	0.071	2	127703982	*	rs7575478	R	128461556	rs7575478	A	G	0.7382	0.0077	0.002	9.2e-05	692047	128461556	127703982	2	127703982	2	127703982	*	R	-0.971698	3.85
chr2:127710789:A:G	A	G	0.6041	0.0254	0.5483	0.6428	-0.0149	0.0098	0.1286	0	10.51	11	0.4852	440683	39106	401577	chr2	127710789	2	2	127710789	127710789	1	1	0.3959	348933	0.0945	2	127710789	*	rs2270160	R	128468363	rs2270160	A	G	0.6313	0.0063	0.0018	0.00043	692239	128468363	127710789	2	127710789	2	127710789	*	R	-1.52041	3.5
chr2:127716352:T:C	T	C	0.8962	0.0071	0.8794	0.9105	-0.0007	0.0156	0.9662	0	9.162	11	0.607	440683	39106	401577	chr2	127716352	2	2	127716352	127716352	1	1	0.1038	91485.8	0.0311	2	127716352	*	rs17599477	Y	128473926	rs17599477	T	C	0.90037	0.011	0.0029	0.00019	685176	128473926	127716352	2	127716352	2	127716352	*	Y	-0.0448718	3.7931
chr2:127738950:G:A	A	G	0.121	0.0117	0.1059	0.1439	0.0081	0.0147	0.5829	0	9.188	11	0.6046	440683	39106	401577	chr2	127738950	2	2	127738950	127738950	1	1	0.121	106645	0.038	2	127738950	*	rs7603285	R	128496524	rs7603285	A	G	0.11	-0.0112	0.0026	2e-05	794264	128496524	127738950	2	127738950	2	127738950	*	R	0.55102	-4.30769
chr2:127753408:G:A	A	G	0.3707	0.0286	0.334	0.4317	0.0124	0.0099	0.2106	0	8.673	11	0.6521	440683	39106	401577	chr2	127753408	2	2	127753408	127753408	1	1	0.3707	326722	0.0977	2	127753408	*	rs6715320	R	128510982	rs6715320	A	G	0.3409	-0.0067	0.0018	0.00024	691853	128510982	127753408	2	127753408	2	127753408	*	R	1.25253	-3.72222
chr2:127759009:C:G	C	G	0.7203	0.025	0.6699	0.7521	-0.0118	0.0106	0.2685	11.7	12.454	11	0.3305	440683	39106	401577	chr2	127759009	2	2	127759009	127759009	1	1	0.2797	246518	0.0822	2	127759009	*	rs7562644	B	128516583	rs7562644	C	G	0.7474	0.008	0.002	5.9e-05	692584	128516583	127759009	2	127759009	2	127759009	*	B	-1.11321	4
chr2:127762973:G:A	A	G	0.2794	0.0243	0.2479	0.3282	0.0115	0.0106	0.2814	11.4	12.417	11	0.3331	440683	39106	401577	chr2	127762973	2	2	127762973	127762973	1	1	0.2794	246254	0.0803	2	127762973	*	rs6731093	R	128520547	rs6731093	A	G	0.2538	-0.0084	0.002	2.2e-05	692531	128520547	127762973	2	127762973	2	127762973	*	R	1.08491	-4.2
chr2:127777448:A:G	A	G	0.7366	0.0256	0.6856	0.7677	-0.0107	0.0109	0.3251	0	9.901	11	0.5393	440683	39106	401577	chr2	127777448	2	2	127777448	127777448	1	1	0.2634	232152	0.0821	2	127777448	*	rs6756562	R	128535022	rs6756562	A	G	0.7622	0.0092	0.002	5.1e-06	692001	128535022	127777448	2	127777448	2	127777448	*	R	-0.981651	4.6
chr2:127791603:A:C	A	C	0.7376	0.0255	0.6872	0.77	-0.0104	0.0109	0.3394	0	9.985	11	0.5317	440683	39106	401577	chr2	127791603	2	2	127791603	127791603	1	1	0.2624	231270	0.0828	2	127791603	*	rs6750523	M	128549177	rs6750523	A	C	0.7629	0.0091	0.002	7.8e-06	691641	128549177	127791603	2	127791603	2	127791603	*	M	-0.954128	4.55
chr2:128541913:C:T	T	C	0.4089	0.0176	0.3259	0.4401	0.0174	0.0099	0.07875	0	7.74	11	0.7364	440683	39106	401577	chr2	128541913	2	2	128541913	128541913	1	1	0.4089	360391	0.1142	2	128541913	*	rs2923932	Y	129299487	rs2923932	T	C	0.3943	-0.0064	0.0018	0.00044	667450	129299487	128541913	2	128541913	2	128541913	*	Y	1.75758	-3.55556
chr2:130920860:C:T	T	C	0.099	0.0054	0.0938	0.1114	-0.0103	0.016	0.5204	14.3	12.831	11	0.3045	440683	39106	401577	chr2	130920860	2	2	130920860	130920860	1	1	0.099	87255.2	0.0176	2	130920860	*	rs1343661	N	131678433	rs1343661	T	C	0.1004	0.0101	0.0029	0.00041	667147	131678433	130920860	2	130920860	2	130920860	*	N	-0.64375	3.48276
chr2:130921306:G:T	T	G	0.1039	0.0066	0.0962	0.1156	-0.0044	0.0157	0.7808	8.1	11.964	11	0.3663	440683	39106	401577	chr2	130921306	2	2	130921306	130921306	1	1	0.1039	91573.9	0.0194	2	130921306	*	rs11887132	K	131678879	rs11887132	T	G	0.1047	0.0101	0.0028	0.00034	691764	131678879	130921306	2	130921306	2	130921306	*	K	-0.280255	3.60714
chr2:131039794:A:G	A	G	0.9179	0.0045	0.9075	0.9365	-0.0106	0.0176	0.5458	0	10.993	11	0.4438	440683	39106	401577	chr2	131039794	2	2	131039794	131039794	1	1	0.0821	72360.1	0.029	2	131039794	*	rs2278115	R	131797367	rs2278115	A	G	0.91417	-0.0153	0.0032	1.7e-06	678689	131797367	131039794	2	131039794	2	131039794	*	R	-0.602273	-4.78125
chr2:131041990:C:T	T	C	0.0818	0.0042	0.0614	0.0906	0.0132	0.0175	0.4515	10.6	12.299	11	0.3416	440683	39106	401577	chr2	131041990	2	2	131041990	131041990	1	1	0.0818	72095.7	0.0292	2	131041990	*	rs2241461	H	131799563	rs2241461	T	C	0.08238	0.0149	0.0032	3.5e-06	680047	131799563	131041990	2	131041990	2	131041990	*	H	0.754286	4.65625
chr2:131043020:T:C	T	C	0.8878	0.0091	0.8681	0.903	-0.0137	0.0152	0.3664	0	10.473	11	0.4884	440683	39106	401577	chr2	131043020	2	2	131043020	131043020	1	1	0.1122	98889.3	0.0349	2	131043020	*	rs10928514	Y	131800593	rs10928514	T	C	0.8853	-0.0114	0.0027	2.1e-05	638243	131800593	131043020	2	131043020	2	131043020	*	Y	-0.901316	-4.22222
chr2:131044759:G:A	A	G	0.1097	0.0082	0.0924	0.1251	0.0124	0.0153	0.4187	0	9.22	11	0.6016	440683	39106	401577	chr2	131044759	2	2	131044759	131044759	1	1	0.1097	96685.9	0.0327	2	131044759	*	rs10928516	R	131802332	rs10928516	A	G	0.1142	0.011	0.0026	3.1e-05	691719	131802332	131044759	2	131044759	2	131044759	*	R	0.810458	4.23077
chr2:131052694:T:G	T	G	0.8902	0.009	0.8729	0.9066	-0.0105	0.0153	0.4941	0	9.145	11	0.6085	440683	39106	401577	chr2	131052694	2	2	131052694	131052694	1	1	0.1098	96774	0.0337	2	131052694	*	rs3814392	K	131810267	rs3814392	T	G	0.8858	-0.0107	0.0026	4e-05	692193	131810267	131052694	2	131052694	2	131052694	*	K	-0.686275	-4.11538
chr2:131055165:C:T	T	C	0.1114	0.009	0.0964	0.1285	0.0109	0.0152	0.4723	0	8.942	11	0.6272	440683	39106	401577	chr2	131055165	2	2	131055165	131055165	1	1	0.1114	98184.2	0.0321	2	131055165	*	rs3814391	Y	131812738	rs3814391	T	C	0.1166	0.0108	0.0026	3.9e-05	680381	131812738	131055165	2	131055165	2	131055165	*	Y	0.717105	4.15385
chr2:131059797:A:T	A	T	0.878	0.0107	0.8531	0.8977	-0.0153	0.0147	0.2987	0	8.554	11	0.663	440683	39106	401577	chr2	131059797	2	2	131059797	131059797	1	1	0.122	107527	0.0446	2	131059797	*	rs7561363	W	131817370	rs7561363	A	T	0.8728	-0.0099	0.0026	0.0001	673896	131817370	131059797	2	131059797	2	131059797	*	W	-1.04082	-3.80769
chr2:131063405:T:C	T	C	0.8888	0.0088	0.8711	0.9035	-0.012	0.0152	0.4311	0	8.984	11	0.6234	440683	39106	401577	chr2	131063405	2	2	131063405	131063405	1	1	0.1112	98007.9	0.0324	2	131063405	*	rs6726447	Y	131820978	rs6726447	T	C	0.8817	-0.0106	0.0026	4.8e-05	692132	131820978	131063405	2	131063405	2	131063405	*	Y	-0.789474	-4.07692
chr2:131065034:A:G	A	G	0.8873	0.0093	0.8677	0.9035	-0.0134	0.0151	0.3765	0	10.456	11	0.4899	440683	39106	401577	chr2	131065034	2	2	131065034	131065034	1	1	0.1127	99329.9	0.0358	2	131065034	*	rs6430557	R	131822607	rs6430557	A	G	0.8811	-0.0106	0.0026	5.4e-05	680478	131822607	131065034	2	131065034	2	131065034	*	R	-0.887417	-4.07692
chr2:131076185:T:C	T	C	0.8779	0.0106	0.8541	0.8985	-0.0144	0.0147	0.3253	0	9.403	11	0.5848	440683	39106	401577	chr2	131076185	2	2	131076185	131076185	1	1	0.1221	107615	0.0444	2	131076185	*	rs11900545	Y	131833758	rs11900545	T	C	0.8702	-0.0096	0.0025	0.00015	691285	131833758	131076185	2	131076185	2	131076185	*	Y	-0.979592	-3.84
chr2:131077045:G:A	A	G	0.1112	0.0088	0.0961	0.1289	0.0119	0.0152	0.4326	0	8.809	11	0.6395	440683	39106	401577	chr2	131077045	2	2	131077045	131077045	1	1	0.1112	98007.9	0.0328	2	131077045	*	rs12617919	R	131834618	rs12617919	A	G	0.1183	0.0106	0.0026	4.9e-05	692053	131834618	131077045	2	131077045	2	131077045	*	R	0.782895	4.07692
chr2:131088629:G:A	A	G	0.1124	0.0093	0.0977	0.1328	0.0137	0.0151	0.3652	0	10.102	11	0.5212	440683	39106	401577	chr2	131088629	2	2	131088629	131088629	1	1	0.1124	99065.5	0.0351	2	131088629	*	rs11904177	R	131846202	rs11904177	A	G	0.1203	0.0106	0.0026	4.4e-05	692109	131846202	131088629	2	131088629	2	131088629	*	R	0.907285	4.07692
chr2:131092814:T:A	A	T	0.12	0.0105	0.1014	0.1444	0.0141	0.0148	0.3402	0	9.63	11	0.564	440683	39106	401577	chr2	131092814	2	2	131092814	131092814	1	1	0.12	105764	0.043	2	131092814	*	rs7575891	W	131850387	rs7575891	A	T	0.128	0.01	0.0025	9.3e-05	689709	131850387	131092814	2	131092814	2	131092814	*	W	0.952703	4
chr2:131095070:G:T	T	G	0.1124	0.0093	0.0979	0.1327	0.0152	0.0151	0.3161	0	9.725	11	0.5553	440683	39106	401577	chr2	131095070	2	2	131095070	131095070	1	1	0.1124	99065.5	0.0348	2	131095070	*	rs7597771	K	131852643	rs7597771	T	G	0.1189	0.0105	0.0026	6.5e-05	680363	131852643	131095070	2	131095070	2	131095070	*	K	1.00662	4.03846
chr2:131096800:T:C	T	C	0.8877	0.0084	0.8707	0.9041	-0.0139	0.015	0.3552	0	8.468	11	0.6708	440683	39106	401577	chr2	131096800	2	2	131096800	131096800	1	1	0.1123	98977.4	0.0334	2	131096800	*	rs11685313	Y	131854373	rs11685313	T	C	0.8806	-0.0103	0.0026	8e-05	692388	131854373	131096800	2	131096800	2	131096800	*	Y	-0.926667	-3.96154
chr2:131107491:A:G	A	G	0.8864	0.0096	0.8693	0.9049	-0.0135	0.015	0.3693	0	8.626	11	0.6563	440683	39106	401577	chr2	131107491	2	2	131107491	131107491	1	1	0.1136	100123	0.0356	2	131107491	*	rs11901794	R	131865064	rs11901794	A	G	0.8783	-0.0106	0.0026	4.3e-05	680664	131865064	131107491	2	131107491	2	131107491	*	R	-0.9	-4.07692
chr2:131128274:C:A	A	C	0.1131	0.0096	0.0958	0.1311	0.0131	0.0151	0.3857	0	9.055	11	0.6168	440683	39106	401577	chr2	131128274	2	2	131128274	131128274	1	1	0.1131	99682.5	0.0353	2	131128274	*	rs6430581	M	131885847	rs6430581	A	C	0.1201	0.0104	0.0026	5.3e-05	692346	131885847	131128274	2	131128274	2	131128274	*	M	0.86755	4
chr2:131131242:C:G	C	G	0.8856	0.0095	0.8669	0.9018	-0.0146	0.015	0.3322	0	8.87	11	0.6339	440683	39106	401577	chr2	131131242	2	2	131131242	131131242	1	1	0.1144	100828	0.0349	2	131131242	*	rs3792004	S	131888815	rs3792004	C	G	0.8789	-0.0108	0.0026	3.2e-05	680804	131888815	131131242	2	131131242	2	131131242	*	S	-0.973333	-4.15385
chr2:131131568:T:C	T	C	0.8847	0.0098	0.864	0.9001	-0.0164	0.015	0.2744	0	10.24	11	0.5089	440683	39106	401577	chr2	131131568	2	2	131131568	131131568	1	1	0.1153	101621	0.0361	2	131131568	*	rs10928538	Y	131889141	rs10928538	T	C	0.8783	-0.0107	0.0026	3e-05	692515	131889141	131131568	2	131131568	2	131131568	*	Y	-1.09333	-4.11538
chr2:131131606:C:T	T	C	0.1149	0.0096	0.101	0.1331	0.0142	0.015	0.3432	0	8.975	11	0.6242	440683	39106	401577	chr2	131131606	2	2	131131606	131131606	1	1	0.1149	101269	0.0321	2	131131606	*	rs10928539	Y	131889179	rs10928539	T	C	0.1221	0.0109	0.0026	2.9e-05	680636	131889179	131131606	2	131131606	2	131131606	*	Y	0.946667	4.19231
chr2:131137657:T:C	T	C	0.8846	0.0098	0.864	0.8999	-0.0162	0.015	0.2788	0	10.229	11	0.5099	440683	39106	401577	chr2	131137657	2	2	131137657	131137657	1	1	0.1154	101710	0.0359	2	131137657	*	rs11895872	Y	131895230	rs11895872	T	C	0.8768	-0.0109	0.0026	2.4e-05	692081	131895230	131137657	2	131137657	2	131137657	*	Y	-1.08	-4.19231
chr2:131138903:T:C	T	C	0.8765	0.0107	0.8529	0.8949	-0.0166	0.0146	0.2567	0	9.696	11	0.5579	440683	39106	401577	chr2	131138903	2	2	131138903	131138903	1	1	0.1235	108849	0.042	2	131138903	*	rs11897491	Y	131896476	rs11897491	T	C	0.8676	-0.01	0.0025	7.5e-05	691168	131896476	131138903	2	131138903	2	131138903	*	Y	-1.13699	-4
chr2:131148677:C:G	C	G	0.8857	0.0097	0.8669	0.9018	-0.0145	0.0151	0.3376	0	8.706	11	0.649	440683	39106	401577	chr2	131148677	2	2	131148677	131148677	1	1	0.1143	100740	0.0349	2	131148677	*	rs16856546	S	131906250	rs16856546	C	G	0.8789	-0.0108	0.0026	3.4e-05	679529	131906250	131148677	2	131148677	2	131148677	*	S	-0.960265	-4.15385
chr2:131156419:T:G	T	G	0.8587	0.0089	0.8403	0.8816	-0.0212	0.014	0.1312	0	7.397	11	0.7661	440683	39106	401577	chr2	131156419	2	2	131156419	131156419	1	1	0.1413	124537	0.0413	2	131156419	*	rs12613532	K	131913992	rs12613532	T	G	0.8552	-0.0096	0.0025	9.4e-05	684335	131913992	131156419	2	131156419	2	131156419	*	K	-1.51429	-3.84
chr2:131159518:G:A	A	G	0.114	0.0119	0.0961	0.1351	0.009	0.0153	0.5546	0	9.171	11	0.6061	440683	39106	401577	chr2	131159518	2	2	131159518	131159518	1	1	0.114	100476	0.039	2	131159518	*	rs4314034	R	131917091	rs4314034	A	G	0.1207	0.0101	0.0026	8.5e-05	692393	131917091	131159518	2	131159518	2	131159518	*	R	0.588235	3.88462
chr2:131187586:T:C	T	C	0.8871	0.012	0.8672	0.9066	-0.0086	0.0153	0.5766	0	9.455	11	0.58	440683	39106	401577	chr2	131187586	2	2	131187586	131187586	1	1	0.1129	99506.2	0.0394	2	131187586	*	rs6761005	Y	131945159	rs6761005	T	C	0.8803	-0.0111	0.0026	2.2e-05	683892	131945159	131187586	2	131187586	2	131187586	*	Y	-0.562092	-4.26923
chr2:131190013:C:T	T	C	0.1142	0.012	0.0976	0.137	0.009	0.0153	0.557	0	9.238	11	0.6	440683	39106	401577	chr2	131190013	2	2	131190013	131190013	1	1	0.1142	100652	0.0394	2	131190013	*	rs13008712	Y	131947586	rs13008712	T	C	0.1208	0.0117	0.0026	1.1e-05	671548	131947586	131190013	2	131190013	2	131190013	*	Y	0.588235	4.5
chr2:131190659:G:A	A	G	0.1142	0.0118	0.0978	0.1367	0.0096	0.0153	0.5296	0	9.322	11	0.5922	440683	39106	401577	chr2	131190659	2	2	131190659	131190659	1	1	0.1142	100652	0.0389	2	131190659	*	rs9710794	R	131948232	rs9710794	A	G	0.1215	0.0114	0.0026	1.4e-05	683782	131948232	131190659	2	131190659	2	131190659	*	R	0.627451	4.38462
chr2:131194388:G:A	A	G	0.1139	0.0121	0.0967	0.1365	0.0108	0.0153	0.4787	0	8.996	11	0.6222	440683	39106	401577	chr2	131194388	2	2	131194388	131194388	1	1	0.1139	100388	0.0398	2	131194388	*	rs1834274	R	131951961	rs1834274	A	G	0.1213	0.0116	0.0026	9.6e-06	683691	131951961	131194388	2	131194388	2	131194388	*	R	0.705882	4.46154
chr2:131195756:C:T	T	C	0.1142	0.0119	0.0978	0.1369	0.0094	0.0153	0.5396	0	9.082	11	0.6143	440683	39106	401577	chr2	131195756	2	2	131195756	131195756	1	1	0.1142	100652	0.0391	2	131195756	*	rs1834273	Y	131953329	rs1834273	T	C	0.1208	0.0115	0.0026	1.4e-05	671870	131953329	131195756	2	131195756	2	131195756	*	Y	0.614379	4.42308
chr2:131197674:G:C	C	G	0.1128	0.0119	0.0945	0.1333	0.0106	0.0153	0.4905	0	8.694	11	0.6501	440683	39106	401577	chr2	131197674	2	2	131197674	131197674	1	1	0.1128	99418.1	0.0388	2	131197674	*	rs7607465	S	131955247	rs7607465	C	G	0.1203	0.0113	0.0026	2.1e-05	670530	131955247	131197674	2	131197674	2	131197674	*	S	0.69281	4.34615
chr2:131200316:A:C	A	C	0.8877	0.0118	0.869	0.9071	-0.005	0.0154	0.747	0	8.726	11	0.6472	440683	39106	401577	chr2	131200316	2	2	131200316	131200316	1	1	0.1123	98977.4	0.0381	2	131200316	*	rs7422145	M	131957889	rs7422145	A	C	0.878	-0.011	0.0026	3.1e-05	671483	131957889	131200316	2	131200316	2	131200316	*	M	-0.324675	-4.23077
chr2:131277581:T:G	T	G	0.1424	0.014	0.1228	0.237	0.0143	0.0147	0.3303	29.7	15.638	11	0.1551	440683	39106	401577	chr2	131277581	2	2	131277581	131277581	1	1	0.1424	125507	0.1142	2	131277581	*	rs13426935	B	132035154	rs13426935	T	G	0.1245	0.0095	0.0025	0.00017	671287	132035154	131277581	2	131277581	2	131277581	*	B	0.972789	3.8
chr2:131300571:G:A	A	G	0.8524	0.0124	0.7611	0.8693	-0.0098	0.0143	0.4929	17.9	13.391	11	0.2685	440683	39106	401577	chr2	131300571	2	2	131300571	131300571	1	1	0.1476	130090	0.1082	2	131300571	*	rs12691914	R	132058144	rs12691914	A	G	0.8609	-0.0094	0.0025	0.00016	679813	132058144	131300571	2	131300571	2	131300571	*	R	-0.685315	-3.76
chr2:131303674:C:T	T	C	0.8543	0.0156	0.7609	0.8818	-0.0088	0.0143	0.5377	14.9	12.932	11	0.2978	440683	39106	401577	chr2	131303674	2	2	131303674	131303674	1	1	0.1457	128415	0.1209	2	131303674	*	rs4850100	Y	132061247	rs4850100	T	C	0.8679	-0.0096	0.0025	0.0001	692574	132061247	131303674	2	131303674	2	131303674	*	Y	-0.615385	-3.84
chr2:131303945:T:C	T	C	0.1417	0.014	0.1214	0.2353	0.0129	0.0146	0.3763	31.2	15.978	11	0.1419	440683	39106	401577	chr2	131303945	2	2	131303945	131303945	1	1	0.1417	124890	0.1139	2	131303945	*	rs6414022	Y	132061518	rs6414022	T	C	0.1282	0.0095	0.0025	0.00016	680053	132061518	131303945	2	131303945	2	131303945	*	Y	0.883562	3.8
chr2:131305434:C:A	A	C	0.8583	0.0139	0.7645	0.8784	-0.013	0.0146	0.3731	31.3	16.019	11	0.1404	440683	39106	401577	chr2	131305434	2	2	131305434	131305434	1	1	0.1417	124890	0.1139	2	131305434	*	rs6430710	M	132063007	rs6430710	A	C	0.8625	-0.0095	0.0025	0.00015	680098	132063007	131305434	2	131305434	2	131305434	*	M	-0.890411	-3.8
chr2:131319806:C:T	T	C	0.8659	0.0139	0.7617	0.8771	-0.0121	0.0142	0.3917	18.2	13.449	11	0.265	440683	39106	401577	chr2	131319806	2	2	131319806	131319806	1	1	0.1341	118191	0.1154	2	131319806	*	rs6414023	Y	132077379	rs6414023	T	C	0.8666	-0.0091	0.0025	0.00026	691138	132077379	131319806	2	131319806	2	131319806	*	Y	-0.852113	-3.64
chr2:131323539:G:A	A	G	0.8586	0.0141	0.7648	0.8793	-0.0126	0.0146	0.3871	32.3	16.254	11	0.132	440683	39106	401577	chr2	131323539	2	2	131323539	131323539	1	1	0.1414	124625	0.1145	2	131323539	*	rs7423931	R	132081112	rs7423931	A	G	0.8711	-0.009	0.0025	0.00044	671992	132081112	131323539	2	131323539	2	131323539	*	R	-0.863014	-3.6
chr2:131387263:G:A	A	G	0.8074	0.0173	0.7072	0.8384	0.0073	0.0125	0.5585	28.8	15.449	11	0.1628	440683	39106	401577	chr2	131387263	2	2	131387263	131387263	1	1	0.1926	169751	0.1312	2	131387263	*	rs2178040	R	132144836	rs2178040	A	G	0.8116	-0.0081	0.0022	0.00025	665631	132144836	131387263	2	131387263	2	131387263	*	R	0.584	-3.68182
chr2:131397846:T:C	T	C	0.2015	0.0162	0.1739	0.2993	-0.0092	0.0122	0.4526	28.3	15.352	11	0.167	440683	39106	401577	chr2	131397846	2	2	131397846	131397846	1	1	0.2015	177595	0.1254	2	131397846	*	rs2141199	Y	132155419	rs2141199	T	C	0.1981	0.0081	0.0022	0.0002	679477	132155419	131397846	2	131397846	2	131397846	*	Y	-0.754098	3.68182
chr2:131400411:T:C	T	C	0.1992	0.016	0.1709	0.2928	-0.01	0.0123	0.4147	22.9	14.26	11	0.2189	440683	39106	401577	chr2	131400411	2	2	131400411	131400411	1	1	0.1992	175568	0.1219	2	131400411	*	rs941325	Y	132157984	rs941325	T	C	0.1945	0.008	0.0022	0.00024	673168	132157984	131400411	2	131400411	2	131400411	*	Y	-0.813008	3.63636
chr2:131402273:A:G	A	G	0.1901	0.0197	0.1564	0.293	-0.0105	0.0122	0.3884	16	13.091	11	0.2874	440683	39106	401577	chr2	131402273	2	2	131402273	131402273	1	1	0.1901	167548	0.1366	2	131402273	*	rs2313693	R	132159846	rs2313693	A	G	0.1935	0.0081	0.0022	0.00018	680731	132159846	131402273	2	131402273	2	131402273	*	R	-0.860656	3.68182
chr2:132640604:T:G	T	G	0.517	0.0169	0.4799	0.5575	-0.0223	0.0097	0.0212	8.4	12.012	11	0.3628	440683	39106	401577	chr2	132640604	2	2	132640604	132640604	1	1	0.483	425700	0.0776	2	132640604	*	rs2315521	K	133398177	rs2315521	T	G	0.4967	0.007	0.0017	5.2e-05	687203	133398177	132640604	2	132640604	2	132640604	*	K	-2.29897	4.11765
chr2:132642769:T:C	T	C	0.5121	0.0159	0.4789	0.5527	-0.0245	0.0097	0.01139	12	12.503	11	0.327	440683	39106	401577	chr2	132642769	2	2	132642769	132642769	1	1	0.4879	430018	0.0738	2	132642769	*	rs10179167	H	133400342	rs10179167	T	C	0.4951	0.0067	0.0017	9.2e-05	689924	133400342	132642769	2	132642769	2	132642769	*	H	-2.52577	3.94118
chr2:132643031:A:G	A	G	0.5117	0.0162	0.4791	0.5523	-0.0249	0.0097	0.01015	14.1	12.812	11	0.3058	440683	39106	401577	chr2	132643031	2	2	132643031	132643031	1	1	0.4883	430371	0.0732	2	132643031	*	rs7608591	R	133400604	rs7608591	A	G	0.4953	0.0065	0.0017	0.00018	690103	133400604	132643031	2	132643031	2	132643031	*	R	-2.56701	3.82353
chr2:132643419:T:G	T	G	0.5346	0.0139	0.5079	0.5733	-0.0204	0.0097	0.036	23.1	14.313	11	0.2161	440683	39106	401577	chr2	132643419	2	2	132643419	132643419	1	1	0.4654	410188	0.0654	2	132643419	*	rs7558730	K	133400992	rs7558730	T	G	0.5203	0.0074	0.0017	1.3e-05	691536	133400992	132643419	2	132643419	2	132643419	*	K	-2.10309	4.35294
chr2:132645034:C:T	T	C	0.4592	0.0148	0.4233	0.4859	0.0213	0.0097	0.02874	22.2	14.148	11	0.2249	440683	39106	401577	chr2	132645034	2	2	132645034	132645034	1	1	0.4592	404723	0.0626	2	132645034	*	rs1131671	Y	133402607	rs1131671	T	C	0.4739	-0.0073	0.0017	2.5e-05	688020	133402607	132645034	2	132645034	2	132645034	*	Y	2.19588	-4.29412
chr2:132648233:G:A	A	G	0.4737	0.013	0.4459	0.4991	0.0191	0.0097	0.04914	26	14.873	11	0.1884	440683	39106	401577	chr2	132648233	2	2	132648233	132648233	1	1	0.4737	417503	0.0532	2	132648233	*	rs3738842	R	133405806	rs3738842	A	G	0.4867	-0.0074	0.0017	1.7e-05	687512	133405806	132648233	2	132648233	2	132648233	*	R	1.96907	-4.35294
chr2:132649098:A:G	A	G	0.4983	0.014	0.469	0.5299	-0.0254	0.0096	0.008298	25.2	14.701	11	0.1966	440683	39106	401577	chr2	132649098	2	2	132649098	132649098	1	1	0.4983	439185	0.0609	2	132649098	*	rs7558213	D	133406671	rs7558213	A	G	0.485	0.0063	0.0017	0.00025	689936	133406671	132649098	2	132649098	2	132649098	*	D	-2.64583	3.70588
chr2:132649493:T:A	A	T	0.4915	0.0151	0.4504	0.5271	0.0235	0.0096	0.01496	24.7	14.606	11	0.2013	440683	39106	401577	chr2	132649493	2	2	132649493	132649493	1	1	0.4915	433191	0.0767	2	132649493	*	rs13028563	W	133407066	rs13028563	A	T	0.5102	-0.0067	0.0017	8.5e-05	689028	133407066	132649493	2	132649493	2	132649493	*	W	2.44792	-3.94118
chr2:132649834:T:A	A	T	0.4968	0.0144	0.4649	0.5276	0.0247	0.0096	0.01033	24.5	14.567	11	0.2032	440683	39106	401577	chr2	132649834	2	2	132649834	132649834	1	1	0.4968	437863	0.0627	2	132649834	*	rs6430370	W	133407407	rs6430370	A	T	0.5132	-0.0064	0.0017	0.00018	689639	133407407	132649834	2	132649834	2	132649834	*	W	2.57292	-3.76471
chr2:132651295:G:C	C	G	0.4906	0.0148	0.4555	0.5239	0.0243	0.0096	0.01174	15.6	13.04	11	0.2907	440683	39106	401577	chr2	132651295	2	2	132651295	132651295	1	1	0.4906	432398	0.0684	2	132651295	*	rs17396537	B	133408868	rs17396537	C	G	0.5066	-0.0068	0.0017	7.3e-05	690321	133408868	132651295	2	132651295	2	132651295	*	B	2.53125	-4
chr2:132652035:A:C	A	C	0.5046	0.0143	0.4714	0.5398	-0.0234	0.0096	0.01489	18	13.415	11	0.2671	440683	39106	401577	chr2	132652035	2	2	132652035	132652035	1	1	0.4954	436629	0.0684	2	132652035	*	rs4954351	M	133409608	rs4954351	A	C	0.4877	0.0066	0.0017	0.00011	691648	133409608	132652035	2	132652035	2	132652035	*	M	-2.4375	3.88235
chr2:132652097:G:C	C	G	0.4942	0.0141	0.4591	0.5283	0.0234	0.0096	0.01491	18.4	13.487	11	0.2627	440683	39106	401577	chr2	132652097	2	2	132652097	132652097	1	1	0.4942	435571	0.0692	2	132652097	*	rs4954352	S	133409670	rs4954352	C	G	0.5117	-0.0069	0.0017	6.2e-05	691568	133409670	132652097	2	132652097	2	132652097	*	S	2.4375	-4.05882
chr2:132652324:A:G	A	G	0.501	0.0145	0.4713	0.5327	-0.0254	0.0096	0.008116	22.1	14.126	11	0.2261	440683	39106	401577	chr2	132652324	2	2	132652324	132652324	1	1	0.499	439802	0.0614	2	132652324	*	rs2315599	R	133409897	rs2315599	A	G	0.4864	0.0064	0.0017	0.00021	682998	133409897	132652324	2	132652324	2	132652324	*	R	-2.64583	3.76471
chr2:132652417:A:G	A	G	0.499	0.0126	0.4704	0.5309	-0.0251	0.0096	0.009013	20.1	13.775	11	0.2457	440683	39106	401577	chr2	132652417	2	2	132652417	132652417	1	1	0.499	439802	0.0605	2	132652417	*	rs10189715	R	133409990	rs10189715	A	G	0.4851	0.0065	0.0017	0.00015	692588	133409990	132652417	2	132652417	2	132652417	*	R	-2.61458	3.82353
chr2:132652867:T:C	T	C	0.5044	0.0144	0.4715	0.5399	-0.0234	0.0096	0.01502	17.7	13.362	11	0.2703	440683	39106	401577	chr2	132652867	2	2	132652867	132652867	1	1	0.4956	436805	0.0684	2	132652867	*	rs9973717	Y	133410440	rs9973717	T	C	0.4876	0.0068	0.0017	6.9e-05	691703	133410440	132652867	2	132652867	2	132652867	*	Y	-2.4375	4
chr2:132657597:A:C	A	C	0.9158	0.0116	0.8963	0.9386	0.0196	0.0173	0.2595	0	6.924	11	0.8052	440683	39106	401577	chr2	132657597	2	2	132657597	132657597	1	1	0.0842	74211	0.0423	2	132657597	*	rs964842	M	133415170	rs964842	A	C	0.92359	-0.0165	0.0035	1.9e-06	685548	133415170	132657597	2	132657597	2	132657597	*	M	1.13295	-4.71429
chr2:132662487:G:T	T	G	0.4887	0.0124	0.4317	0.5346	-0.026	0.0096	0.006816	22.7	14.221	11	0.221	440683	39106	401577	chr2	132662487	2	2	132662487	132662487	1	1	0.4887	430724	0.1029	2	132662487	*	rs2566537	K	133420060	rs2566537	T	G	0.488	0.007	0.0017	4.9e-05	688669	133420060	132662487	2	132662487	2	132662487	*	K	-2.70833	4.11765
chr2:132712144:A:T	A	T	0.9095	0.0055	0.898	0.9221	0.0247	0.0168	0.1414	0	6.598	11	0.8306	440683	39106	401577	chr2	132712144	2	2	132712144	132712144	1	1	0.0905	79763.6	0.0241	2	132712144	*	rs7569339	W	133469717	rs7569339	A	T	0.91201	-0.0166	0.0031	1.3e-07	690624	133469717	132712144	2	132712144	2	132712144	*	W	1.47024	-5.35484
chr2:132716839:A:C	A	C	0.9235	0.0055	0.9093	0.9347	0.0196	0.018	0.2775	0	5.313	11	0.9151	440683	39106	401577	chr2	132716839	2	2	132716839	132716839	1	1	0.0765	67424.5	0.0254	2	132716839	*	rs17325076	M	133474412	rs17325076	A	C	0.92645	-0.0148	0.0035	1.8e-05	690214	133474412	132716839	2	132716839	2	132716839	*	M	1.08889	-4.22857
chr2:132760552:G:C	C	G	0.2589	0.0069	0.2507	0.2894	-0.0139	0.0109	0.201	0	8.453	11	0.6722	440683	39106	401577	chr2	132760552	2	2	132760552	132760552	1	1	0.2589	228186	0.0387	2	132760552	*	rs13034320	S	133518125	rs13034320	C	G	0.2589	0.0114	0.0021	3.1e-08	677027	133518125	132760552	2	132760552	2	132760552	*	S	-1.27523	5.42857
chr2:132761931:G:A	A	G	0.2579	0.0069	0.2486	0.2898	-0.0136	0.0109	0.2088	0	8.562	11	0.6622	440683	39106	401577	chr2	132761931	2	2	132761931	132761931	1	1	0.2579	227304	0.0412	2	132761931	*	rs11884795	R	133519504	rs11884795	A	G	0.2586	0.0101	0.0019	5.8e-08	784693	133519504	132761931	2	132761931	2	132761931	*	R	-1.24771	5.31579
chr2:132763658:T:C	T	C	0.8824	0.0059	0.8642	0.8973	-0.001	0.0147	0.9451	0	8.223	11	0.6932	440683	39106	401577	chr2	132763658	2	2	132763658	132763658	1	1	0.1176	103649	0.0331	2	132763658	*	rs10496692	Y	133521231	rs10496692	T	C	0.882	-0.0132	0.0027	1.2e-06	692047	133521231	132763658	2	132763658	2	132763658	*	Y	-0.0680272	-4.88889
chr2:132769400:T:C	T	C	0.7147	0.0065	0.6876	0.7228	0.0124	0.0105	0.2389	0	8.798	11	0.6405	440683	39106	401577	chr2	132769400	2	2	132769400	132769400	1	1	0.2853	251454	0.0352	2	132769400	*	rs10165182	Y	133526973	rs10165182	T	C	0.7153	-0.0092	0.0019	1.9e-06	683188	133526973	132769400	2	132769400	2	132769400	*	Y	1.18095	-4.84211
chr2:132775752:C:T	T	C	0.0869	0.0057	0.0775	0.1	-0.0268	0.017	0.114	0	6.779	11	0.8167	440683	39106	401577	chr2	132775752	2	2	132775752	132775752	1	1	0.0869	76590.7	0.0225	2	132775752	*	rs6735149	Y	133533325	rs6735149	T	C	0.08928	0.0117	0.0031	0.00018	679065	133533325	132775752	2	132775752	2	132775752	*	Y	-1.57647	3.77419
chr2:132784002:C:T	T	C	0.2982	0.0108	0.2762	0.3092	-0.0189	0.0104	0.0697	0	3.851	11	0.9741	440683	39106	401577	chr2	132784002	2	2	132784002	132784002	1	1	0.2982	262823	0.033	2	132784002	*	rs12611515	Y	133541575	rs12611515	T	C	0.2893	0.0073	0.0019	0.00012	692580	133541575	132784002	2	132784002	2	132784002	*	Y	-1.81731	3.84211
chr2:132784972:G:A	A	G	0.2687	0.0082	0.2519	0.2821	-0.0154	0.0107	0.1515	0	5.092	11	0.9266	440683	39106	401577	chr2	132784972	2	2	132784972	132784972	1	1	0.2687	236823	0.0302	2	132784972	*	rs10191147	R	133542545	rs10191147	A	G	0.262	0.0086	0.002	1.2e-05	692526	133542545	132784972	2	132784972	2	132784972	*	R	-1.43925	4.3
chr2:132786299:C:T	T	C	0.2678	0.008	0.2514	0.2809	-0.0164	0.0107	0.1257	0	4.882	11	0.9368	440683	39106	401577	chr2	132786299	2	2	132786299	132786299	1	1	0.2678	236030	0.0295	2	132786299	*	rs747173	Y	133543872	rs747173	T	C	0.2611	0.0088	0.002	6.6e-06	692568	133543872	132786299	2	132786299	2	132786299	*	Y	-1.53271	4.4
chr2:132811654:G:A	A	G	0.2881	0.0102	0.2674	0.3066	-0.0144	0.0105	0.1699	0	5.137	11	0.9243	440683	39106	401577	chr2	132811654	2	2	132811654	132811654	1	1	0.2881	253922	0.0392	2	132811654	*	rs6430375	D	133569227	rs6430375	A	G	0.2796	0.0084	0.0019	1.5e-05	690131	133569227	132811654	2	132811654	2	132811654	*	D	-1.37143	4.42105
chr2:132824316:G:A	A	G	0.2244	0.0137	0.2015	0.251	-0.0077	0.0114	0.4989	2.9	11.329	11	0.4161	440683	39106	401577	chr2	132824316	2	2	132824316	132824316	1	1	0.2244	197779	0.0495	2	132824316	*	rs2320155	R	133581889	rs2320155	A	G	0.214	0.0081	0.0023	0.00038	554491	133581889	132824316	2	132824316	2	132824316	*	R	-0.675439	3.52174
chr2:132828407:T:A	A	T	0.2231	0.0132	0.2005	0.2485	-0.0084	0.0115	0.4623	14.8	12.916	11	0.2988	440683	39106	401577	chr2	132828407	2	2	132828407	132828407	1	1	0.2231	196633	0.048	2	132828407	*	rs10208880	W	133585980	rs10208880	A	T	0.2148	0.0075	0.0021	0.00045	685010	133585980	132828407	2	132828407	2	132828407	*	W	-0.730435	3.57143
chr2:132843771:T:A	A	T	0.2682	0.0127	0.2465	0.291	-0.0102	0.0108	0.3439	0	8.983	11	0.6235	440683	39106	401577	chr2	132843771	2	2	132843771	132843771	1	1	0.2682	236382	0.0445	2	132843771	*	rs12691831	W	133601344	rs12691831	A	T	0.2516	0.0078	0.002	9.2e-05	690634	133601344	132843771	2	132843771	2	132843771	*	W	-0.944444	3.9
chr2:132871828:C:A	A	C	0.2117	0.008	0.1961	0.2221	-0.0101	0.0117	0.3848	0	10.283	11	0.5051	440683	39106	401577	chr2	132871828	2	2	132871828	132871828	1	1	0.2117	186585	0.026	2	132871828	*	rs2320159	M	133629401	rs2320159	A	C	0.2032	0.0084	0.0024	0.00041	566890	133629401	132871828	2	132871828	2	132871828	*	M	-0.863248	3.5
chr2:133672790:G:A	A	G	0.0169	0.0039	0.0086	0.0218	-0.009	0.0409	0.8257	0	5.21	9	0.8156	439171	38674	400497	chr2	133672790	2	2	133672790	133672790	0.988953	0.997311	0.0169	14844	0.0132	2	133672790	*	rs16827767	D	134430361	rs16827767	A	G	0.01011	0.0361	0.0103	0.00046	578055	134430361	133672790	2	133672790	2	133672790	*	D	-0.220049	3.50485
chr2:134445591:T:C	T	C	0.3197	0.0455	0.235	0.3985	-0.0069	0.0104	0.5062	29.6	15.624	11	0.1557	440683	39106	401577	chr2	134445591	2	2	134445591	134445591	1	1	0.3197	281773	0.1635	2	134445591	*	rs661899	Y	135203162	rs661899	T	C	0.3447	0.0069	0.0017	6.2e-05	782144	135203162	134445591	2	134445591	2	134445591	*	Y	-0.663462	4.05882
chr2:134456688:G:A	A	G	0.1538	0.0195	0.1163	0.2053	-0.0011	0.0134	0.9353	60.7	27.968	11	0.003274	440683	39106	401577	chr2	134456688	2	2	134456688	134456688	1	1	0.1538	135554	0.089	2	134456688	*	rs2289470	D	135214259	rs2289470	A	G	0.1483	-0.0089	0.0024	0.00018	784152	135214259	134456688	2	134456688	2	134456688	*	D	-0.0820896	-3.70833
chr2:134461479:T:C	T	C	0.7894	0.0241	0.7331	0.8438	-0.0068	0.0118	0.5629	44.7	19.889	11	0.04688	440683	39106	401577	chr2	134461479	2	2	134461479	134461479	1	1	0.2106	185616	0.1107	2	134461479	*	rs11904278	Y	135219050	rs11904278	T	C	0.7992	0.0074	0.0021	0.00039	793840	135219050	134461479	2	134461479	2	134461479	*	Y	-0.576271	3.52381
chr2:134481162:C:T	T	C	0.4946	0.0392	0.4057	0.5794	0.0154	0.0097	0.1134	28.2	15.327	11	0.168	440683	39106	401577	chr2	134481162	2	2	134481162	134481162	1	1	0.4946	435924	0.1737	2	134481162	*	rs515231	Y	135238733	rs515231	T	C	0.478	-0.0061	0.0018	0.00046	674623	135238733	134481162	2	134481162	2	134481162	*	Y	1.58763	-3.38889
chr2:134586364:C:G	C	G	0.5074	0.071	0.3861	0.6608	-0.0209	0.0098	0.03357	33.4	16.513	11	0.1231	440683	39106	401577	chr2	134586364	2	2	134586364	134586364	1	1	0.4926	434161	0.2747	2	134586364	*	rs842354	V	135343934	rs842354	C	G	0.5546	0.0072	0.0018	5.6e-05	680893	135343934	134586364	2	134586364	2	134586364	*	V	-2.13265	4
chr2:134587539:G:A	A	G	0.408	0.0607	0.2699	0.508	0.0166	0.0099	0.09418	16.7	13.213	11	0.2796	440683	39106	401577	chr2	134587539	2	2	134587539	134587539	1	1	0.408	359597	0.2381	2	134587539	*	rs842358	R	135345109	rs842358	A	G	0.3696	-0.0066	0.0018	0.00032	682361	135345109	134587539	2	134587539	2	134587539	*	R	1.67677	-3.66667
chr2:134587998:G:C	C	G	0.4991	0.0726	0.3439	0.6235	0.0179	0.0099	0.06884	25.2	14.707	11	0.1963	440683	39106	401577	chr2	134587998	2	2	134587998	134587998	1	1	0.4991	439890	0.2796	2	134587998	*	rs842359	S	135345568	rs842359	C	G	0.4483	-0.0069	0.0018	7.7e-05	682255	135345568	134587998	2	134587998	2	134587998	*	S	1.80808	-3.83333
chr2:134590315:T:C	T	C	0.5898	0.0619	0.4865	0.7291	-0.0157	0.0099	0.1137	10.3	12.26	11	0.3445	440683	39106	401577	chr2	134590315	2	2	134590315	134590315	1	1	0.4102	361536	0.2426	2	134590315	*	rs842360	Y	135347885	rs842360	T	C	0.6321	0.0064	0.0018	0.00043	682314	135347885	134590315	2	134590315	2	134590315	*	Y	-1.58586	3.55556
chr2:134595613:C:T	T	C	0.5228	0.0668	0.3951	0.6512	-0.0189	0.0098	0.05262	38.8	17.965	11	0.0824	440683	39106	401577	chr2	134595613	2	2	134595613	134595613	1	1	0.4772	420588	0.2561	2	134595613	*	rs13410301	Y	135353183	rs13410301	T	C	0.5686	0.0068	0.0019	0.0004	506525	135353183	134595613	2	134595613	2	134595613	*	Y	-1.92857	3.57895
chr2:134599633:G:C	C	G	0.6023	0.057	0.4776	0.7139	-0.0166	0.0099	0.09406	19.4	13.651	11	0.2529	440683	39106	401577	chr2	134599633	2	2	134599633	134599633	1	1	0.3977	350519	0.2363	2	134599633	*	rs7558554	S	135357203	rs7558554	C	G	0.6478	0.0072	0.0018	8.1e-05	691483	135357203	134599633	2	134599633	2	134599633	*	S	-1.67677	4
chr2:134600135:G:A	A	G	0.4924	0.0713	0.356	0.6235	-0.0198	0.0098	0.04326	34.6	16.828	11	0.1131	440683	39106	401577	chr2	134600135	2	2	134600135	134600135	1	1	0.4924	433985	0.2675	2	134600135	*	rs6707326	D	135357705	rs6707326	A	G	0.5476	0.0073	0.0017	2.7e-05	689108	135357705	134600135	2	134600135	2	134600135	*	D	-2.02041	4.29412
chr2:134605411:A:G	A	G	0.3956	0.0578	0.2786	0.5273	0.0169	0.0099	0.08677	15.1	12.955	11	0.2962	440683	39106	401577	chr2	134605411	2	2	134605411	134605411	1	1	0.3956	348668	0.2487	2	134605411	*	rs6750788	R	135362981	rs6750788	A	G	0.3551	-0.0073	0.0018	7.2e-05	692203	135362981	134605411	2	134605411	2	134605411	*	R	1.70707	-4.05556
chr2:134612060:C:G	C	G	0.4001	0.0586	0.2802	0.5345	0.0158	0.0099	0.1108	15.6	13.032	11	0.2912	440683	39106	401577	chr2	134612060	2	2	134612060	134612060	1	1	0.4001	352635	0.2543	2	134612060	*	rs1516990	S	135369630	rs1516990	C	G	0.3563	-0.0072	0.0018	7.7e-05	692233	135369630	134612060	2	134612060	2	134612060	*	S	1.59596	-4
chr2:134612482:G:A	A	G	0.6001	0.0586	0.4656	0.7198	-0.0156	0.0099	0.1157	16.1	13.113	11	0.286	440683	39106	401577	chr2	134612482	2	2	134612482	134612482	1	1	0.3999	352458	0.2542	2	134612482	*	rs1516991	R	135370052	rs1516991	A	G	0.6439	0.0073	0.0018	6.4e-05	686194	135370052	134612482	2	134612482	2	134612482	*	R	-1.57576	4.05556
chr2:134613851:A:G	A	G	0.3972	0.0576	0.28	0.5273	0.0164	0.0099	0.09916	18.9	13.564	11	0.258	440683	39106	401577	chr2	134613851	2	2	134613851	134613851	1	1	0.3972	350079	0.2473	2	134613851	*	rs2176341	R	135371421	rs2176341	A	G	0.3549	-0.0073	0.0018	6.5e-05	692511	135371421	134613851	2	134613851	2	134613851	*	R	1.65657	-4.05556
chr2:134618502:T:A	A	T	0.5179	0.0684	0.3857	0.6503	-0.0206	0.0097	0.03498	38	17.75	11	0.08757	440683	39106	401577	chr2	134618502	2	2	134618502	134618502	1	1	0.4821	424907	0.2646	2	134618502	*	rs6728095	W	135376072	rs6728095	A	T	0.5741	0.0074	0.0017	2.2e-05	692161	135376072	134618502	2	134618502	2	134618502	*	W	-2.12371	4.35294
chr2:134625344:G:A	A	G	0.6024	0.0576	0.4723	0.7199	-0.0167	0.0099	0.09187	21	13.919	11	0.2375	440683	39106	401577	chr2	134625344	2	2	134625344	134625344	1	1	0.3976	350431	0.2476	2	134625344	*	rs13432068	R	135382914	rs13432068	A	G	0.6453	0.0074	0.0018	5e-05	692565	135382914	134625344	2	134625344	2	134625344	*	R	-1.68687	4.11111
chr2:134625934:T:C	T	C	0.3972	0.0576	0.2799	0.5274	0.0165	0.0099	0.0959	21.7	14.052	11	0.2301	440683	39106	401577	chr2	134625934	2	2	134625934	134625934	1	1	0.3972	350079	0.2475	2	134625934	*	rs4954155	Y	135383504	rs4954155	T	C	0.3532	-0.0072	0.0018	8.2e-05	692479	135383504	134625934	2	134625934	2	134625934	*	Y	1.66667	-4
chr2:134628904:A:C	A	C	0.4848	0.0693	0.3493	0.6225	0.0192	0.0098	0.05012	35.1	16.95	11	0.1094	440683	39106	401577	chr2	134628904	2	2	134628904	134628904	1	1	0.4848	427286	0.2732	2	134628904	*	rs17789633	M	135386474	rs17789633	A	C	0.4311	-0.0075	0.0018	1.6e-05	691432	135386474	134628904	2	134628904	2	134628904	*	M	1.95918	-4.16667
chr2:134631627:A:G	A	G	0.3994	0.0585	0.2788	0.5342	0.0165	0.0099	0.09638	16.4	13.151	11	0.2836	440683	39106	401577	chr2	134631627	2	2	134631627	134631627	1	1	0.3994	352018	0.2554	2	134631627	*	rs6759065	R	135389197	rs6759065	A	G	0.3561	-0.0073	0.0018	6.6e-05	691757	135389197	134631627	2	134631627	2	134631627	*	R	1.66667	-4.05556
chr2:134635540:G:A	A	G	0.6037	0.0579	0.4729	0.72	-0.0172	0.0099	0.08229	19.6	13.677	11	0.2514	440683	39106	401577	chr2	134635540	2	2	134635540	134635540	1	1	0.3963	349285	0.2471	2	134635540	*	rs11684785	R	135393110	rs11684785	A	G	0.6455	0.0073	0.0018	6.7e-05	691769	135393110	134635540	2	134635540	2	134635540	*	R	-1.73737	4.05556
chr2:134638293:T:C	T	C	0.3974	0.0576	0.2803	0.5276	0.0173	0.0099	0.0802	17.9	13.406	11	0.2676	440683	39106	401577	chr2	134638293	2	2	134638293	134638293	1	1	0.3974	350255	0.2473	2	134638293	*	rs4954156	Y	135395863	rs4954156	T	C	0.3547	-0.0073	0.0018	6.3e-05	691566	135395863	134638293	2	134638293	2	134638293	*	Y	1.74747	-4.05556
chr2:134639061:A:G	A	G	0.4799	0.0684	0.3479	0.6126	0.0214	0.0098	0.02839	38.2	17.792	11	0.08654	440683	39106	401577	chr2	134639061	2	2	134639061	134639061	1	1	0.4799	422968	0.2647	2	134639061	*	rs10928507	R	135396631	rs10928507	A	G	0.428	-0.0074	0.0018	2.5e-05	684597	135396631	134639061	2	134639061	2	134639061	*	R	2.18367	-4.11111
chr2:134639999:C:T	T	C	0.5216	0.0685	0.3874	0.6532	-0.0215	0.0097	0.02678	38.3	17.836	11	0.08547	440683	39106	401577	chr2	134639999	2	2	134639999	134639999	1	1	0.4784	421645	0.2658	2	134639999	*	rs6705916	Y	135397569	rs6705916	T	C	0.572	0.0076	0.0018	1.6e-05	691758	135397569	134639999	2	134639999	2	134639999	*	Y	-2.21649	4.22222
chr2:134645629:A:G	A	G	0.4797	0.0683	0.3478	0.6126	0.0212	0.0098	0.03007	38.2	17.785	11	0.08671	440683	39106	401577	chr2	134645629	2	2	134645629	134645629	1	1	0.4797	422791	0.2648	2	134645629	*	rs10193171	R	135403199	rs10193171	A	G	0.4315	-0.0074	0.0018	2.1e-05	691963	135403199	134645629	2	134645629	2	134645629	*	R	2.16327	-4.11111
chr2:134649036:G:A	A	G	0.5209	0.0683	0.3879	0.6522	-0.0221	0.0098	0.02352	37.8	17.683	11	0.08922	440683	39106	401577	chr2	134649036	2	2	134649036	134649036	1	1	0.4791	422262	0.2643	2	134649036	*	rs1568121	R	135406606	rs1568121	A	G	0.5723	0.0075	0.0018	2e-05	692384	135406606	134649036	2	134649036	2	134649036	*	R	-2.2551	4.16667
chr2:134649320:A:G	A	G	0.4784	0.0684	0.348	0.6121	0.0221	0.0097	0.02313	38	17.731	11	0.08804	440683	39106	401577	chr2	134649320	2	2	134649320	134649320	1	1	0.4784	421645	0.2641	2	134649320	*	rs1568120	R	135406890	rs1568120	A	G	0.4279	-0.0074	0.0018	2.3e-05	691181	135406890	134649320	2	134649320	2	134649320	*	R	2.27835	-4.11111
chr2:134659287:T:C	T	C	0.3974	0.0575	0.2808	0.5279	0.0171	0.0099	0.08462	21.3	13.969	11	0.2347	440683	39106	401577	chr2	134659287	2	2	134659287	134659287	1	1	0.3974	350255	0.2471	2	134659287	*	rs6758396	Y	135416857	rs6758396	T	C	0.3548	-0.0075	0.0018	4.5e-05	691239	135416857	134659287	2	134659287	2	134659287	*	Y	1.72727	-4.16667
chr2:134662667:G:A	A	G	0.4938	0.0722	0.3557	0.6301	-0.0199	0.0098	0.04275	34.8	16.88	11	0.1115	440683	39106	401577	chr2	134662667	2	2	134662667	134662667	1	1	0.4938	435219	0.2744	2	134662667	*	rs11688414	R	135420237	rs11688414	A	G	0.5505	0.0075	0.0017	1.9e-05	686820	135420237	134662667	2	134662667	2	134662667	*	R	-2.03061	4.41176
chr2:134669048:T:C	T	C	0.3974	0.0577	0.2797	0.529	0.0178	0.0099	0.07253	22.7	14.227	11	0.2207	440683	39106	401577	chr2	134669048	2	2	134669048	134669048	1	1	0.3974	350255	0.2493	2	134669048	*	rs4954158	Y	135426618	rs4954158	T	C	0.3551	-0.007	0.0018	0.00012	688143	135426618	134669048	2	134669048	2	134669048	*	Y	1.79798	-3.88889
chr2:134669212:A:G	A	G	0.3972	0.0578	0.2786	0.5283	0.0178	0.0099	0.07328	22.3	14.162	11	0.2242	440683	39106	401577	chr2	134669212	2	2	134669212	134669212	1	1	0.3972	350079	0.2497	2	134669212	*	rs4954159	R	135426782	rs4954159	A	G	0.3548	-0.007	0.0018	0.00014	688103	135426782	134669212	2	134669212	2	134669212	*	R	1.79798	-3.88889
chr2:134669822:A:G	A	G	0.3972	0.0576	0.2797	0.5283	0.0177	0.0099	0.07431	22.7	14.234	11	0.2203	440683	39106	401577	chr2	134669822	2	2	134669822	134669822	1	1	0.3972	350079	0.2486	2	134669822	*	rs7571113	R	135427392	rs7571113	A	G	0.355	-0.007	0.0018	0.00013	688019	135427392	134669822	2	134669822	2	134669822	*	R	1.78788	-3.88889
chr2:134670484:T:C	T	C	0.3967	0.0579	0.2786	0.528	0.0186	0.0099	0.06147	23.2	14.328	11	0.2154	440683	39106	401577	chr2	134670484	2	2	134670484	134670484	1	1	0.3967	349638	0.2494	2	134670484	*	rs11898084	Y	135428054	rs11898084	T	C	0.355	-0.007	0.0018	0.00015	687425	135428054	134670484	2	134670484	2	134670484	*	Y	1.87879	-3.88889
chr2:134673139:G:A	A	G	0.5225	0.0678	0.393	0.6538	-0.0231	0.0098	0.01822	43.7	19.553	11	0.05186	440683	39106	401577	chr2	134673139	2	2	134673139	134673139	1	1	0.4775	420852	0.2608	2	134673139	*	rs6745983	R	135430709	rs6745983	A	G	0.5727	0.0073	0.0018	3.2e-05	686821	135430709	134673139	2	134673139	2	134673139	*	R	-2.35714	4.05556
chr2:134673487:C:G	C	G	0.4774	0.0679	0.3462	0.6106	0.0229	0.0098	0.01885	42.5	19.114	11	0.05907	440683	39106	401577	chr2	134673487	2	2	134673487	134673487	1	1	0.4774	420764	0.2644	2	134673487	*	rs1123184	V	135431057	rs1123184	C	G	0.4269	-0.0073	0.0018	3.4e-05	686872	135431057	134673487	2	134673487	2	134673487	*	V	2.33673	-4.05556
chr2:134674122:A:C	A	C	0.4766	0.0681	0.3454	0.6105	0.0231	0.0098	0.01772	42.2	19.039	11	0.0604	440683	39106	401577	chr2	134674122	2	2	134674122	134674122	1	1	0.4766	420059	0.2651	2	134674122	*	rs4954160	M	135431692	rs4954160	A	C	0.4263	-0.0074	0.0018	2.4e-05	686520	135431692	134674122	2	134674122	2	134674122	*	M	2.35714	-4.11111
chr2:134675453:G:T	T	G	0.6048	0.0571	0.4684	0.7241	-0.0174	0.01	0.07972	32.2	16.221	11	0.1331	440683	39106	401577	chr2	134675453	2	2	134675453	134675453	1	1	0.3952	348316	0.2557	2	134675453	*	rs6430529	K	135433023	rs6430529	T	G	0.6468	0.0069	0.0018	0.00018	685520	135433023	134675453	2	134675453	2	134675453	*	K	-1.74	3.83333
chr2:134677279:C:T	T	C	0.606	0.0571	0.469	0.7242	-0.0196	0.01	0.04976	35.6	17.079	11	0.1056	440683	39106	401577	chr2	134677279	2	2	134677279	134677279	1	1	0.394	347258	0.2552	2	134677279	*	rs6713239	Y	135434849	rs6713239	T	C	0.647	0.0071	0.0019	0.00012	685051	135434849	134677279	2	134677279	2	134677279	*	Y	-1.96	3.73684
chr2:134678796:A:C	A	C	0.3935	0.0568	0.276	0.5299	0.0189	0.01	0.05787	32.2	16.228	11	0.1329	440683	39106	401577	chr2	134678796	2	2	134678796	134678796	1	1	0.3935	346818	0.2539	2	134678796	*	rs1104802	M	135436366	rs1104802	A	C	0.3522	-0.0073	0.0018	7.3e-05	684857	135436366	134678796	2	134678796	2	134678796	*	M	1.89	-4.05556
chr2:134679031:G:A	A	G	0.6029	0.0574	0.4618	0.7227	-0.0173	0.01	0.08298	31.8	16.118	11	0.1368	440683	39106	401577	chr2	134679031	2	2	134679031	134679031	1	1	0.3971	349990	0.2609	2	134679031	*	rs1104801	R	135436601	rs1104801	A	G	0.6467	0.0071	0.0019	0.00013	685019	135436601	134679031	2	134679031	2	134679031	*	R	-1.73	3.73684
chr2:134680901:G:A	A	G	0.1729	0.0341	0.0902	0.224	0.0371	0.013	0.004339	56.4	25.239	11	0.00841	440683	39106	401577	chr2	134680901	2	2	134680901	134680901	1	1	0.1729	152388	0.1338	2	134680901	*	rs16830908	R	135438471	rs16830908	A	G	0.1489	-0.0096	0.0026	0.00022	686693	135438471	134680901	2	134680901	2	134680901	*	R	2.85385	-3.69231
chr2:134681219:G:A	A	G	0.1699	0.0332	0.0902	0.2187	0.0383	0.0131	0.003427	57.1	25.663	11	0.007283	440683	39106	401577	chr2	134681219	2	2	134681219	134681219	1	1	0.1699	149744	0.1285	2	134681219	*	rs4954162	R	135438789	rs4954162	A	G	0.147	-0.0097	0.0026	0.0002	686766	135438789	134681219	2	134681219	2	134681219	*	R	2.92366	-3.73077
chr2:134693732:G:T	T	G	0.5257	0.0675	0.3863	0.6516	-0.0176	0.0098	0.07438	30.9	15.927	11	0.1439	440683	39106	401577	chr2	134693732	2	2	134693732	134693732	1	1	0.4743	418032	0.2653	2	134693732	*	rs10928512	K	135451302	rs10928512	T	G	0.5809	0.0073	0.0017	1.5e-05	786512	135451302	134693732	2	134693732	2	134693732	*	K	-1.79592	4.29412
chr2:134707503:C:T	T	C	0.1807	0.0366	0.0958	0.2366	0.036	0.0127	0.004677	57.7	26.013	11	0.006461	440683	39106	401577	chr2	134707503	2	2	134707503	134707503	1	1	0.1807	159263	0.1408	2	134707503	*	rs4954168	Y	135465073	rs4954168	T	C	0.1529	-0.0095	0.0025	0.00018	682743	135465073	134707503	2	134707503	2	134707503	*	Y	2.83465	-3.8
chr2:134709928:G:C	C	G	0.1767	0.036	0.0954	0.2323	0.0392	0.0129	0.002265	57.6	25.969	11	0.006558	440683	39106	401577	chr2	134709928	2	2	134709928	134709928	1	1	0.1767	155737	0.1369	2	134709928	*	rs6752536	S	135467498	rs6752536	C	G	0.1501	-0.0099	0.0025	9.8e-05	682664	135467498	134709928	2	134709928	2	134709928	*	S	3.03876	-3.96
chr2:134710815:T:C	T	C	0.796	0.0398	0.7342	0.8841	-0.0325	0.0121	0.007408	47.9	21.111	11	0.03224	440683	39106	401577	chr2	134710815	2	2	134710815	134710815	1	1	0.204	179799	0.1499	2	134710815	*	rs10164986	Y	135468385	rs10164986	T	C	0.8274	0.0084	0.0024	0.00045	689561	135468385	134710815	2	134710815	2	134710815	*	Y	-2.68595	3.5
chr2:134712199:A:G	A	G	0.8229	0.0359	0.7677	0.9048	-0.0388	0.0128	0.002382	57.7	26.002	11	0.006486	440683	39106	401577	chr2	134712199	2	2	134712199	134712199	1	1	0.1771	156090	0.1371	2	134712199	*	rs6747870	R	135469769	rs6747870	A	G	0.8497	0.0099	0.0026	0.00011	682461	135469769	134712199	2	134712199	2	134712199	*	R	-3.03125	3.80769
chr2:134712486:G:A	A	G	0.1743	0.035	0.0949	0.2274	0.0405	0.0129	0.001706	58.6	26.561	11	0.005352	440683	39106	401577	chr2	134712486	2	2	134712486	134712486	1	1	0.1743	153622	0.1325	2	134712486	*	rs17733977	R	135470056	rs17733977	A	G	0.149	-0.01	0.0026	9.3e-05	682409	135470056	134712486	2	134712486	2	134712486	*	R	3.13953	-3.84615
chr2:134713165:A:T	A	T	0.8194	0.0365	0.7636	0.9042	-0.0358	0.0127	0.004897	57	25.588	11	0.007469	440683	39106	401577	chr2	134713165	2	2	134713165	134713165	1	1	0.1806	159175	0.1406	2	134713165	*	rs2276161	W	135470735	rs2276161	A	T	0.8472	0.0098	0.0025	0.00012	682452	135470735	134713165	2	134713165	2	134713165	*	W	-2.8189	3.92
chr2:134713720:T:C	T	C	0.8183	0.0368	0.7615	0.9042	-0.0358	0.0127	0.004857	57.3	25.749	11	0.007071	440683	39106	401577	chr2	134713720	2	2	134713720	134713720	1	1	0.1817	160144	0.1427	2	134713720	*	rs4953925	Y	135471290	rs4953925	T	C	0.8469	0.0097	0.0025	0.00013	682366	135471290	134713720	2	134713720	2	134713720	*	Y	-2.8189	3.88
chr2:134714178:T:C	T	C	0.8194	0.0365	0.7636	0.9042	-0.0359	0.0127	0.004804	57	25.559	11	0.007546	440683	39106	401577	chr2	134714178	2	2	134714178	134714178	1	1	0.1806	159175	0.1406	2	134714178	*	rs16830945	Y	135471748	rs16830945	T	C	0.8472	0.0099	0.0025	9.7e-05	682454	135471748	134714178	2	134714178	2	134714178	*	Y	-2.82677	3.96
chr2:134715277:T:C	T	C	0.7966	0.0403	0.7337	0.8845	-0.034	0.0122	0.005153	45.3	20.103	11	0.04395	440683	39106	401577	chr2	134715277	2	2	134715277	134715277	1	1	0.2034	179270	0.1508	2	134715277	*	rs4953926	Y	135472847	rs4953926	T	C	0.8277	0.0085	0.0024	0.00041	689433	135472847	134715277	2	134715277	2	134715277	*	Y	-2.78689	3.54167
chr2:134717626:T:C	T	C	0.8195	0.0368	0.7631	0.9045	-0.0364	0.0127	0.004349	55.8	24.915	11	0.009383	440683	39106	401577	chr2	134717626	2	2	134717626	134717626	1	1	0.1805	159087	0.1414	2	134717626	*	rs4954169	Y	135475196	rs4954169	T	C	0.8471	0.0097	0.0025	0.00014	682473	135475196	134717626	2	134717626	2	134717626	*	Y	-2.86614	3.88
chr2:134722793:C:T	T	C	0.1733	0.0347	0.0947	0.2374	0.0397	0.0129	0.002136	56.2	25.095	11	0.008831	440683	39106	401577	chr2	134722793	2	2	134722793	134722793	1	1	0.1733	152741	0.1427	2	134722793	*	rs17321713	Y	135480363	rs17321713	T	C	0.1483	-0.0098	0.0026	0.00014	683156	135480363	134722793	2	134722793	2	134722793	*	Y	3.07752	-3.76923
chr2:134725811:T:C	T	C	0.8195	0.0363	0.7414	0.9037	-0.0332	0.0128	0.009345	57	25.601	11	0.007437	440683	39106	401577	chr2	134725811	2	2	134725811	134725811	1	1	0.1805	159087	0.1623	2	134725811	*	rs3739034	Y	135483381	rs3739034	T	C	0.8477	0.0096	0.0025	0.00015	683130	135483381	134725811	2	134725811	2	134725811	*	Y	-2.59375	3.84
chr2:134725843:G:A	A	G	0.2033	0.0397	0.1162	0.2731	0.032	0.0122	0.00857	47	20.773	11	0.0358	440683	39106	401577	chr2	134725843	2	2	134725843	134725843	1	1	0.2033	179182	0.1569	2	134725843	*	rs948583	R	135483413	rs948583	A	G	0.1748	-0.0085	0.0024	0.0004	689881	135483413	134725843	2	134725843	2	134725843	*	R	2.62295	-3.54167
chr2:134725964:G:A	A	G	0.1801	0.0362	0.0961	0.2583	0.034	0.0128	0.00795	56.4	25.204	11	0.008511	440683	39106	401577	chr2	134725964	2	2	134725964	134725964	1	1	0.1801	158734	0.1622	2	134725964	*	rs3739036	R	135483534	rs3739036	A	G	0.152	-0.0097	0.0025	0.00013	683146	135483534	134725964	2	134725964	2	134725964	*	R	2.65625	-3.88
chr2:134726677:C:A	A	C	0.203	0.04	0.116	0.2729	0.0321	0.0122	0.008485	46.3	20.48	11	0.03918	440683	39106	401577	chr2	134726677	2	2	134726677	134726677	1	1	0.203	178917	0.1569	2	134726677	*	rs2212722	M	135484247	rs2212722	A	C	0.1714	-0.0085	0.0024	0.0004	690177	135484247	134726677	2	134726677	2	134726677	*	M	2.63115	-3.54167
chr2:134731014:G:C	C	G	0.1995	0.0389	0.1103	0.2656	0.0338	0.0123	0.005982	47.6	21.006	11	0.03331	440683	39106	401577	chr2	134731014	2	2	134731014	134731014	1	1	0.1995	175833	0.1553	2	134731014	*	rs2212723	S	135488584	rs2212723	C	G	0.1689	-0.0086	0.0024	0.0004	690587	135488584	134731014	2	134731014	2	134731014	*	S	2.74797	-3.58333
chr2:134762964:T:C	T	C	0.8272	0.0341	0.7644	0.9054	-0.0383	0.013	0.003191	54.6	24.203	11	0.0119	440683	39106	401577	chr2	134762964	2	2	134762964	134762964	1	1	0.1728	152300	0.141	2	134762964	*	rs13033373	Y	135520534	rs13033373	T	C	0.8514	0.0096	0.0026	0.0002	681374	135520534	134762964	2	134762964	2	134762964	*	Y	-2.94615	3.69231
chr2:134763044:G:C	C	G	0.1726	0.0344	0.0944	0.2355	0.039	0.013	0.002754	54.1	23.969	11	0.01286	440683	39106	401577	chr2	134763044	2	2	134763044	134763044	1	1	0.1726	152124	0.1411	2	134763044	*	rs13001022	S	135520614	rs13001022	C	G	0.1477	-0.0097	0.0026	0.00018	681405	135520614	134763044	2	134763044	2	134763044	*	S	3	-3.73077
chr2:134777224:A:C	A	C	0.6311	0.0642	0.5256	0.7582	-0.0194	0.0102	0.0577	64.4	30.92	11	0.001134	440683	39106	401577	chr2	134777224	2	2	134777224	134777224	1	1	0.3689	325136	0.2326	2	134777224	*	rs16831001	M	135534794	rs16831001	A	C	0.6839	0.0077	0.0019	6.2e-05	683353	135534794	134777224	2	134777224	2	134777224	*	M	-1.90196	4.05263
chr2:134779238:A:G	A	G	0.6337	0.0637	0.5299	0.7599	-0.0219	0.0102	0.03153	65.8	32.2	11	0.0007084	440683	39106	401577	chr2	134779238	2	2	134779238	134779238	1	1	0.3663	322844	0.23	2	134779238	*	rs6734820	R	135536808	rs6734820	A	G	0.6835	0.0076	0.0019	7.1e-05	690382	135536808	134779238	2	134779238	2	134779238	*	R	-2.14706	4
chr2:134780328:G:T	T	G	0.4615	0.0699	0.3289	0.5874	0.0185	0.0098	0.06012	45.6	20.205	11	0.0426	440683	39106	401577	chr2	134780328	2	2	134780328	134780328	1	1	0.4615	406750	0.2585	2	134780328	*	rs6751833	K	135537898	rs6751833	T	G	0.4101	-0.0079	0.0018	7.1e-06	691985	135537898	134780328	2	134780328	2	134780328	*	K	1.88776	-4.38889
chr2:134780848:G:C	C	G	0.3428	0.0592	0.2219	0.4375	0.021	0.0103	0.04172	66.5	32.794	11	0.0005682	440683	39106	401577	chr2	134780848	2	2	134780848	134780848	1	1	0.3428	302132	0.2156	2	134780848	*	rs11887093	B	135538418	rs11887093	C	G	0.2959	-0.0075	0.002	0.00011	691584	135538418	134780848	2	134780848	2	134780848	*	B	2.03883	-3.75
chr2:134782397:C:T	T	C	0.4668	0.0701	0.3411	0.5915	0.017	0.0098	0.08192	41.9	18.926	11	0.06243	440683	39106	401577	chr2	134782397	2	2	134782397	134782397	1	1	0.4668	411422	0.2504	2	134782397	*	rs6430538	Y	135539967	rs6430538	T	C	0.4135	-0.0077	0.0018	1.2e-05	692559	135539967	134782397	2	134782397	2	134782397	*	Y	1.73469	-4.27778
chr2:134782976:A:G	A	G	0.5345	0.0705	0.4099	0.6687	-0.0172	0.0098	0.08022	41.7	18.869	11	0.06348	440683	39106	401577	chr2	134782976	2	2	134782976	134782976	1	1	0.4655	410276	0.2588	2	134782976	*	rs7599054	R	135540546	rs7599054	A	G	0.5867	0.0077	0.0018	1.1e-05	692483	135540546	134782976	2	134782976	2	134782976	*	R	-1.7551	4.27778
chr2:134785797:T:C	T	C	0.8333	0.0334	0.7771	0.909	-0.0325	0.0131	0.0134	61.6	28.638	11	0.002583	440683	39106	401577	chr2	134785797	2	2	134785797	134785797	1	1	0.1667	146924	0.1319	2	134785797	*	rs17698151	H	135543367	rs17698151	T	C	0.8576	0.0105	0.0027	7.3e-05	684081	135543367	134785797	2	134785797	2	134785797	*	H	-2.48092	3.88889
chr2:134786079:C:T	T	C	0.3679	0.0644	0.2404	0.4733	0.0217	0.0102	0.03302	65.9	32.214	11	0.0007048	440683	39106	401577	chr2	134786079	2	2	134786079	134786079	1	1	0.3679	324255	0.2329	2	134786079	*	rs4954176	Y	135543649	rs4954176	T	C	0.3165	-0.0077	0.0019	6e-05	691748	135543649	134786079	2	134786079	2	134786079	*	Y	2.12745	-4.05263
chr2:134786363:A:T	A	T	0.8342	0.0332	0.7771	0.9092	-0.0324	0.0132	0.01399	61.7	28.705	11	0.002522	440683	39106	401577	chr2	134786363	2	2	134786363	134786363	1	1	0.1658	146130	0.1321	2	134786363	*	rs4954177	W	135543933	rs4954177	A	T	0.858	0.0107	0.0026	3.8e-05	729614	135543933	134786363	2	134786363	2	134786363	*	W	-2.45455	4.11538
chr2:134792160:A:G	A	G	0.6548	0.0589	0.5627	0.7757	-0.0211	0.0102	0.03934	64.5	30.987	11	0.001107	440683	39106	401577	chr2	134792160	2	2	134792160	134792160	1	1	0.3452	304248	0.213	2	134792160	*	rs6430539	R	135549730	rs6430539	A	G	0.7043	0.0075	0.0018	5e-05	790401	135549730	134792160	2	134792160	2	134792160	*	R	-2.06863	4.16667
chr2:134800167:A:G	A	G	0.6323	0.0645	0.5267	0.7596	-0.0223	0.0102	0.02886	66.3	32.684	11	0.0005919	440683	39106	401577	chr2	134800167	2	2	134800167	134800167	1	1	0.3677	324078	0.2329	2	134800167	*	rs4954179	R	135557737	rs4954179	A	G	0.6831	0.0075	0.0019	8.5e-05	691336	135557737	134800167	2	134800167	2	134800167	*	R	-2.18627	3.94737
chr2:134802950:C:T	T	C	0.3406	0.0585	0.2215	0.4339	0.0211	0.0103	0.04141	67.7	34.078	11	0.0003512	440683	39106	401577	chr2	134802950	2	2	134802950	134802950	1	1	0.3406	300193	0.2124	2	134802950	*	rs12471304	Y	135560520	rs12471304	T	C	0.2938	-0.0075	0.002	0.00014	683638	135560520	134802950	2	134802950	2	134802950	*	Y	2.04854	-3.75
chr2:134803571:T:C	T	C	0.6332	0.0642	0.5281	0.76	-0.0217	0.0102	0.03298	64.9	31.299	11	0.0009874	440683	39106	401577	chr2	134803571	2	2	134803571	134803571	1	1	0.3668	323285	0.2319	2	134803571	*	rs6716734	Y	135561141	rs6716734	T	C	0.6842	0.0076	0.0019	7.3e-05	691134	135561141	134803571	2	134803571	2	134803571	*	Y	-2.12745	4
chr2:134809581:T:C	T	C	0.6585	0.0591	0.5638	0.7787	-0.0212	0.0103	0.03999	66.2	32.562	11	0.0006194	440683	39106	401577	chr2	134809581	2	2	134809581	134809581	1	1	0.3415	300986	0.2149	2	134809581	*	rs11902999	Y	135567151	rs11902999	T	C	0.706	0.0076	0.002	9.4e-05	691325	135567151	134809581	2	134809581	2	134809581	*	Y	-2.05825	3.8
chr2:134809683:T:C	T	C	0.6334	0.0642	0.528	0.7607	-0.0214	0.0102	0.03557	66	32.388	11	0.0006607	440683	39106	401577	chr2	134809683	2	2	134809683	134809683	1	1	0.3666	323109	0.2327	2	134809683	*	rs10928518	Y	135567253	rs10928518	T	C	0.6842	0.0076	0.0019	7e-05	691671	135567253	134809683	2	134809683	2	134809683	*	Y	-2.09804	4
chr2:134814333:A:T	A	T	0.6609	0.059	0.5662	0.7788	-0.0217	0.0104	0.03674	68.4	34.789	11	0.0002685	440683	39106	401577	chr2	134814333	2	2	134814333	134814333	1	1	0.3391	298871	0.2126	2	134814333	*	rs11900331	W	135571903	rs11900331	A	T	0.7066	0.0075	0.002	0.00011	691716	135571903	134814333	2	134814333	2	134814333	*	W	-2.08654	3.75
chr2:134814520:T:C	T	C	0.634	0.0649	0.5266	0.7606	-0.0218	0.0103	0.03321	66.6	32.968	11	0.0005326	440683	39106	401577	chr2	134814520	2	2	134814520	134814520	1	1	0.366	322580	0.234	2	134814520	*	rs6736792	Y	135572090	rs6736792	T	C	0.6842	0.0079	0.0019	4.2e-05	686675	135572090	134814520	2	134814520	2	134814520	*	Y	-2.1165	4.15789
chr2:134815694:A:G	A	G	0.6344	0.0644	0.5283	0.7607	-0.022	0.0103	0.03167	65.9	32.289	11	0.0006853	440683	39106	401577	chr2	134815694	2	2	134815694	134815694	1	1	0.3656	322227	0.2324	2	134815694	*	rs6740829	R	135573264	rs6740829	A	G	0.6842	0.0077	0.0019	5.9e-05	692061	135573264	134815694	2	134815694	2	134815694	*	R	-2.13592	4.05263
chr2:134816089:G:C	C	G	0.3392	0.059	0.2212	0.4338	0.0217	0.0104	0.03703	68.7	35.128	11	0.000236	440683	39106	401577	chr2	134816089	2	2	134816089	134816089	1	1	0.3392	298959	0.2126	2	134816089	*	rs749017	S	135573659	rs749017	C	G	0.2936	-0.0076	0.002	0.00011	691709	135573659	134816089	2	134816089	2	134816089	*	S	2.08654	-3.8
chr2:134817013:A:G	A	G	0.6346	0.0644	0.5283	0.7607	-0.022	0.0103	0.03222	67.4	33.714	11	0.0004027	440683	39106	401577	chr2	134817013	2	2	134817013	134817013	1	1	0.3654	322051	0.2324	2	134817013	*	rs1942050	R	135574583	rs1942050	A	G	0.6842	0.0077	0.0019	6.1e-05	692019	135574583	134817013	2	134817013	2	134817013	*	R	-2.13592	4.05263
chr2:134821643:A:G	A	G	0.6345	0.064	0.5292	0.7605	-0.0224	0.0103	0.02951	67	33.366	11	0.0004589	440683	39106	401577	chr2	134821643	2	2	134821643	134821643	1	1	0.3655	322139	0.2313	2	134821643	*	rs1942054	R	135579213	rs1942054	A	G	0.6842	0.0075	0.0019	8.3e-05	689424	135579213	134821643	2	134821643	2	134821643	*	R	-2.17476	3.94737
chr2:134824558:A:G	A	G	0.6347	0.0643	0.529	0.7604	-0.0221	0.0103	0.03133	66.9	33.235	11	0.0004819	440683	39106	401577	chr2	134824558	2	2	134824558	134824558	1	1	0.3653	321963	0.2314	2	134824558	*	rs13390951	V	135582128	rs13390951	A	G	0.6855	0.0074	0.0019	0.00014	676367	135582128	134824558	2	134824558	2	134824558	*	V	-2.14563	3.89474
chr2:134840058:T:G	T	G	0.5372	0.0709	0.4157	0.6609	-0.0218	0.0099	0.02827	57.1	25.617	11	0.007397	440683	39106	401577	chr2	134840058	2	2	134840058	134840058	1	1	0.4628	407896	0.2452	2	134840058	*	rs10496731	K	135597628	rs10496731	T	G	0.591	0.0086	0.0018	1.5e-06	687117	135597628	134840058	2	134840058	2	134840058	*	K	-2.20202	4.77778
chr2:134841343:G:A	A	G	0.2377	0.0383	0.1588	0.3147	0.0269	0.0116	0.02056	0	10.349	11	0.4993	440683	39106	401577	chr2	134841343	2	2	134841343	134841343	1	1	0.2377	209501	0.1559	2	134841343	*	rs17322446	R	135598913	rs17322446	A	G	0.2084	-0.0115	0.0023	3.4e-07	676725	135598913	134841343	2	134841343	2	134841343	*	R	2.31897	-5
chr2:134841439:G:T	T	G	0.4946	0.0765	0.3533	0.622	0.026	0.01	0.009215	61.9	28.884	11	0.002366	440683	39106	401577	chr2	134841439	2	2	134841439	134841439	1	1	0.4946	435924	0.2687	2	134841439	*	rs1893396	K	135599009	rs1893396	T	G	0.4433	-0.0072	0.0018	4.4e-05	690699	135599009	134841439	2	134841439	2	134841439	*	K	2.6	-4
chr2:134841811:G:A	A	G	0.4946	0.0765	0.3534	0.622	0.026	0.01	0.009219	61.9	28.871	11	0.002377	440683	39106	401577	chr2	134841811	2	2	134841811	134841811	1	1	0.4946	435924	0.2686	2	134841811	*	rs3739030	R	135599381	rs3739030	A	G	0.4438	-0.0073	0.0017	3.2e-05	690724	135599381	134841811	2	134841811	2	134841811	*	R	2.6	-4.29412
chr2:134841837:T:C	T	C	0.5379	0.07	0.4133	0.6627	-0.0221	0.0099	0.0257	54.4	24.117	11	0.01225	440683	39106	401577	chr2	134841837	2	2	134841837	134841837	1	1	0.4621	407279	0.2494	2	134841837	*	rs3739029	Y	135599407	rs3739029	T	C	0.5867	0.008	0.0018	7.2e-06	690559	135599407	134841837	2	134841837	2	134841837	*	Y	-2.23232	4.44444
chr2:134842848:C:T	T	C	0.4951	0.0777	0.3533	0.626	0.0262	0.0099	0.008457	61.3	28.392	11	0.002818	440683	39106	401577	chr2	134842848	2	2	134842848	134842848	1	1	0.4951	436364	0.2727	2	134842848	*	rs4954187	Y	135600418	rs4954187	T	C	0.4435	-0.0071	0.0018	6e-05	691042	135600418	134842848	2	134842848	2	134842848	*	Y	2.64646	-3.94444
chr2:134843355:T:C	T	C	0.7611	0.0387	0.6839	0.8401	-0.0276	0.0116	0.01741	0.2	11.026	11	0.4411	440683	39106	401577	chr2	134843355	2	2	134843355	134843355	1	1	0.2389	210558	0.1562	2	134843355	*	rs2121337	Y	135600925	rs2121337	T	C	0.7911	0.0114	0.0022	4.3e-07	677595	135600925	134843355	2	134843355	2	134843355	*	Y	-2.37931	5.18182
chr2:134843954:T:A	A	T	0.2389	0.0387	0.1592	0.3158	0.0275	0.0116	0.01766	0	10.69	11	0.4696	440683	39106	401577	chr2	134843954	2	2	134843954	134843954	1	1	0.2389	210558	0.1566	2	134843954	*	rs17322550	W	135601524	rs17322550	A	T	0.2087	-0.0113	0.0022	4.9e-07	678435	135601524	134843954	2	134843954	2	134843954	*	W	2.37069	-5.13636
chr2:134844586:G:A	A	G	0.4576	0.0678	0.3356	0.5812	0.0237	0.0099	0.01684	52.6	23.202	11	0.01655	440683	39106	401577	chr2	134844586	2	2	134844586	134844586	1	1	0.4576	403313	0.2456	2	134844586	*	rs6729702	R	135602156	rs6729702	A	G	0.4088	-0.0082	0.0018	3.8e-06	691663	135602156	134844586	2	134844586	2	134844586	*	R	2.39394	-4.55556
chr2:134844839:T:A	A	T	0.457	0.0677	0.3356	0.5814	0.0236	0.0099	0.01748	52.2	22.991	11	0.01773	440683	39106	401577	chr2	134844839	2	2	134844839	134844839	1	1	0.457	402784	0.2458	2	134844839	*	rs6430543	W	135602409	rs6430543	A	T	0.4088	-0.0082	0.0018	3.7e-06	691547	135602409	134844839	2	134844839	2	134844839	*	W	2.38384	-4.55556
chr2:134845031:T:A	A	T	0.4937	0.0759	0.3533	0.6195	0.0266	0.01	0.007514	61.3	28.398	11	0.002812	440683	39106	401577	chr2	134845031	2	2	134845031	134845031	1	1	0.4937	435130	0.2662	2	134845031	*	rs6430545	W	135602601	rs6430545	A	T	0.4432	-0.0072	0.0017	4.1e-05	691938	135602601	134845031	2	134845031	2	134845031	*	W	2.66	-4.23529
chr2:134846227:T:C	T	C	0.7606	0.0389	0.6838	0.8408	-0.0276	0.0116	0.01677	0	10.978	11	0.4451	440683	39106	401577	chr2	134846227	2	2	134846227	134846227	1	1	0.2394	210999	0.157	2	134846227	*	rs1942052	Y	135603797	rs1942052	T	C	0.7913	0.0112	0.0022	6.4e-07	678600	135603797	134846227	2	134846227	2	134846227	*	Y	-2.37931	5.09091
chr2:134846389:C:T	T	C	0.4946	0.0765	0.3533	0.6223	0.0255	0.01	0.01045	61.2	28.321	11	0.00289	440683	39106	401577	chr2	134846389	2	2	134846389	134846389	1	1	0.4946	435924	0.269	2	134846389	*	rs10928519	Y	135603959	rs10928519	T	C	0.4434	-0.0073	0.0017	2.7e-05	691703	135603959	134846389	2	134846389	2	134846389	*	Y	2.55	-4.29412
chr2:134849309:T:C	T	C	0.5428	0.068	0.3973	0.6645	-0.0236	0.0099	0.01751	52.4	23.133	11	0.01693	440683	39106	401577	chr2	134849309	2	2	134849309	134849309	1	1	0.4572	402961	0.2672	2	134849309	*	rs1530557	Y	135606879	rs1530557	T	C	0.5911	0.0082	0.0018	3.6e-06	691610	135606879	134849309	2	134849309	2	134849309	*	Y	-2.38384	4.55556
chr2:134849763:G:A	A	G	0.4939	0.076	0.3533	0.6201	0.0263	0.01	0.008201	61.3	28.451	11	0.00276	440683	39106	401577	chr2	134849763	2	2	134849763	134849763	1	1	0.4939	435307	0.2668	2	134849763	*	rs4954189	R	135607333	rs4954189	A	G	0.4432	-0.0072	0.0017	3.6e-05	692057	135607333	134849763	2	134849763	2	134849763	*	R	2.63	-4.23529
chr2:134850205:C:G	C	G	0.8073	0.032	0.7376	0.8742	-0.0354	0.0126	0.00492	17.4	13.322	11	0.2728	440683	39106	401577	chr2	134850205	2	2	134850205	134850205	1	1	0.1927	169839	0.1366	2	134850205	*	rs6722883	S	135607775	rs6722883	C	G	0.8345	0.0121	0.0025	1.6e-06	666885	135607775	134850205	2	134850205	2	134850205	*	S	-2.80952	4.84
chr2:134851597:C:T	T	C	0.4572	0.0679	0.3356	0.5813	0.0237	0.0099	0.01675	52.8	23.326	11	0.01589	440683	39106	401577	chr2	134851597	2	2	134851597	134851597	1	1	0.4572	402961	0.2457	2	134851597	*	rs6730306	Y	135609167	rs6730306	T	C	0.4089	-0.0077	0.0018	2.3e-05	662575	135609167	134851597	2	134851597	2	134851597	*	Y	2.39394	-4.27778
chr2:134852176:G:A	A	G	0.4941	0.0761	0.3527	0.6201	0.0261	0.0099	0.008544	62	28.927	11	0.00233	440683	39106	401577	chr2	134852176	2	2	134852176	134852176	1	1	0.4941	435483	0.2674	2	134852176	*	rs10432371	R	135609746	rs10432371	A	G	0.4433	-0.0073	0.0017	3.3e-05	692027	135609746	134852176	2	134852176	2	134852176	*	R	2.63636	-4.29412
chr2:134852584:A:G	A	G	0.505	0.0766	0.3775	0.6467	-0.0256	0.0099	0.01001	61.3	28.426	11	0.002784	440683	39106	401577	chr2	134852584	2	2	134852584	134852584	1	1	0.495	436276	0.2692	2	134852584	*	rs2053726	R	135610154	rs2053726	A	G	0.5565	0.0074	0.0018	2.8e-05	685903	135610154	134852584	2	134852584	2	134852584	*	R	-2.58586	4.11111
chr2:134854852:C:T	T	C	0.4546	0.0673	0.3339	0.5742	0.0256	0.0099	0.009947	54.2	24.036	11	0.01258	440683	39106	401577	chr2	134854852	2	2	134854852	134854852	1	1	0.4546	400669	0.2403	2	134854852	*	rs6430547	Y	135612422	rs6430547	T	C	0.4074	-0.0081	0.0018	5.8e-06	686822	135612422	134854852	2	134854852	2	134854852	*	Y	2.58586	-4.5
chr2:134858776:A:G	A	G	0.5058	0.0762	0.3795	0.6469	-0.0267	0.0099	0.007288	60.4	27.775	11	0.003504	440683	39106	401577	chr2	134858776	2	2	134858776	134858776	1	1	0.4942	435571	0.2674	2	134858776	*	rs6430549	R	135616346	rs6430549	A	G	0.5568	0.0073	0.0018	4e-05	690289	135616346	134858776	2	134858776	2	134858776	*	R	-2.69697	4.05556
chr2:134858815:C:T	T	C	0.495	0.0768	0.3525	0.6229	0.0263	0.0099	0.008258	61.4	28.523	11	0.00269	440683	39106	401577	chr2	134858815	2	2	134858815	134858815	1	1	0.495	436276	0.2704	2	134858815	*	rs6430550	Y	135616385	rs6430550	T	C	0.4433	-0.0073	0.0017	2.8e-05	690681	135616385	134858815	2	134858815	2	134858815	*	Y	2.65657	-4.29412
chr2:134859051:G:A	A	G	0.4941	0.0762	0.353	0.6204	0.0266	0.0099	0.007515	60.2	27.66	11	0.003648	440683	39106	401577	chr2	134859051	2	2	134859051	134859051	1	1	0.4941	435483	0.2674	2	134859051	*	rs1446523	R	135616621	rs1446523	A	G	0.4432	-0.0072	0.0017	3.4e-05	691244	135616621	134859051	2	134859051	2	134859051	*	R	2.68687	-4.23529
chr2:134861412:T:C	T	C	0.5058	0.0763	0.3559	0.6474	-0.0267	0.0099	0.007231	61.3	28.397	11	0.002813	440683	39106	401577	chr2	134861412	2	2	134861412	134861412	1	1	0.4942	435571	0.2915	2	134861412	*	rs6706537	Y	135618982	rs6706537	T	C	0.5568	0.0073	0.0017	3.2e-05	690966	135618982	134861412	2	134861412	2	134861412	*	Y	-2.69697	4.29412
chr2:134865238:C:T	T	C	0.4592	0.0681	0.3351	0.583	0.0239	0.0098	0.01499	51.1	22.495	11	0.02081	440683	39106	401577	chr2	134865238	2	2	134865238	134865238	1	1	0.4592	404723	0.2479	2	134865238	*	rs6430552	Y	135622808	rs6430552	T	C	0.409	-0.0088	0.0017	1.9e-07	791226	135622808	134865238	2	134865238	2	134865238	*	Y	2.43878	-5.17647
chr2:134865290:T:C	T	C	0.544	0.0693	0.425	0.6659	-0.0255	0.0099	0.009637	51.8	22.833	11	0.01866	440683	39106	401577	chr2	134865290	2	2	134865290	134865290	1	1	0.456	401903	0.2409	2	134865290	*	rs3819121	Y	135622860	rs3819121	T	C	0.5934	0.0083	0.0018	2.7e-06	691211	135622860	134865290	2	134865290	2	134865290	*	Y	-2.57576	4.61111
chr2:134865947:C:T	T	C	0.4951	0.0763	0.3528	0.6441	0.0257	0.0099	0.009413	59.9	27.424	11	0.003964	440683	39106	401577	chr2	134865947	2	2	134865947	134865947	1	1	0.4951	436364	0.2913	2	134865947	*	rs7593370	Y	135623517	rs7593370	T	C	0.4432	-0.0076	0.0017	1.4e-05	692391	135623517	134865947	2	134865947	2	134865947	*	Y	2.59596	-4.47059
chr2:134866438:A:C	A	C	0.5049	0.0763	0.3559	0.6472	-0.026	0.0099	0.00869	60.1	27.557	11	0.003783	440683	39106	401577	chr2	134866438	2	2	134866438	134866438	1	1	0.4951	436364	0.2913	2	134866438	*	rs3814358	H	135624008	rs3814358	A	C	0.5572	0.0076	0.0017	1.5e-05	692319	135624008	134866438	2	134866438	2	134866438	*	H	-2.62626	4.47059
chr2:134872357:C:T	T	C	0.496	0.0769	0.3529	0.6232	0.0252	0.0099	0.01109	59.8	27.351	11	0.004066	440683	39106	401577	chr2	134872357	2	2	134872357	134872357	1	1	0.496	437158	0.2703	2	134872357	*	rs12469941	Y	135629927	rs12469941	T	C	0.4434	-0.0075	0.0018	2e-05	684954	135629927	134872357	2	134872357	2	134872357	*	Y	2.54545	-4.16667
chr2:134872928:A:G	A	G	0.7608	0.0385	0.686	0.8402	-0.0279	0.0115	0.01512	0	10.868	11	0.4544	440683	39106	401577	chr2	134872928	2	2	134872928	134872928	1	1	0.2392	210823	0.1542	2	134872928	*	rs17257081	R	135630498	rs17257081	A	G	0.7917	0.0114	0.0022	3.8e-07	683607	135630498	134872928	2	134872928	2	134872928	*	R	-2.42609	5.18182
chr2:134873761:A:G	A	G	0.5039	0.0769	0.3767	0.6471	-0.0253	0.0099	0.01085	59.9	27.413	11	0.003978	440683	39106	401577	chr2	134873761	2	2	134873761	134873761	1	1	0.4961	437246	0.2704	2	134873761	*	rs1446524	R	135631331	rs1446524	A	G	0.5566	0.0075	0.0018	3e-05	637806	135631331	134873761	2	134873761	2	134873761	*	R	-2.55556	4.16667
chr2:134873830:C:T	T	C	0.4632	0.0689	0.3353	0.583	0.024	0.0098	0.01429	50.2	22.106	11	0.02357	440683	39106	401577	chr2	134873830	2	2	134873830	134873830	1	1	0.4632	408249	0.2477	2	134873830	*	rs6430553	Y	135631400	rs6430553	T	C	0.409	-0.0085	0.0018	1.4e-06	691724	135631400	134873830	2	134873830	2	134873830	*	Y	2.44898	-4.72222
chr2:134875411:C:T	T	C	0.4637	0.07	0.3357	0.5902	0.0224	0.0099	0.02326	51.9	22.856	11	0.01852	440683	39106	401577	chr2	134875411	2	2	134875411	134875411	1	1	0.4637	408689	0.2545	2	134875411	*	rs4954192	Y	135632981	rs4954192	T	C	0.4137	-0.0083	0.0018	2.5e-06	691713	135632981	134875411	2	134875411	2	134875411	*	Y	2.26263	-4.61111
chr2:134879768:G:A	A	G	0.4965	0.0777	0.3515	0.6249	0.0255	0.0099	0.009856	61.2	28.354	11	0.002857	440683	39106	401577	chr2	134879768	2	2	134879768	134879768	1	1	0.4965	437598	0.2734	2	134879768	*	rs2166480	R	135637338	rs2166480	A	G	0.4432	-0.0076	0.0017	1.3e-05	692440	135637338	134879768	2	134879768	2	134879768	*	R	2.57576	-4.47059
chr2:134880277:G:A	A	G	0.4946	0.0764	0.3515	0.6205	0.0256	0.0099	0.009681	61	28.211	11	0.003005	440683	39106	401577	chr2	134880277	2	2	134880277	134880277	1	1	0.4946	435924	0.269	2	134880277	*	rs1446525	R	135637847	rs1446525	A	G	0.4432	-0.0075	0.0017	1.5e-05	692470	135637847	134880277	2	134880277	2	134880277	*	R	2.58586	-4.41176
chr2:134880474:C:T	T	C	0.4579	0.0684	0.3338	0.5829	0.0236	0.0099	0.01658	52.7	23.251	11	0.01629	440683	39106	401577	chr2	134880474	2	2	134880474	134880474	1	1	0.4579	403577	0.2491	2	134880474	*	rs12473839	Y	135638044	rs12473839	T	C	0.409	-0.0085	0.0018	1.5e-06	691763	135638044	134880474	2	134880474	2	134880474	*	Y	2.38384	-4.72222
chr2:134884610:A:G	A	G	0.504	0.077	0.3766	0.6473	-0.0253	0.0099	0.01069	59.8	27.345	11	0.004075	440683	39106	401577	chr2	134884610	2	2	134884610	134884610	1	1	0.496	437158	0.2707	2	134884610	*	rs4954193	R	135642180	rs4954193	A	G	0.5566	0.0075	0.0018	3.2e-05	637720	135642180	134884610	2	134884610	2	134884610	*	R	-2.55556	4.16667
chr2:134885728:C:T	T	C	0.495	0.0764	0.3526	0.6208	0.0259	0.0099	0.008849	59.4	27.084	11	0.004463	440683	39106	401577	chr2	134885728	2	2	134885728	134885728	1	1	0.495	436276	0.2682	2	134885728	*	rs2053727	Y	135643298	rs2053727	T	C	0.4435	-0.0076	0.0017	1.4e-05	692328	135643298	134885728	2	134885728	2	134885728	*	Y	2.61616	-4.47059
chr2:134887408:C:T	T	C	0.495	0.0764	0.3528	0.6208	0.026	0.0099	0.008756	59.5	27.162	11	0.004343	440683	39106	401577	chr2	134887408	2	2	134887408	134887408	1	1	0.495	436276	0.268	2	134887408	*	rs2197579	Y	135644978	rs2197579	T	C	0.4431	-0.0076	0.0017	1.2e-05	692240	135644978	134887408	2	134887408	2	134887408	*	Y	2.62626	-4.47059
chr2:134893196:T:C	T	C	0.5435	0.0681	0.4235	0.6644	-0.0251	0.0098	0.01065	52	22.901	11	0.01825	440683	39106	401577	chr2	134893196	2	2	134893196	134893196	1	1	0.4565	402344	0.2409	2	134893196	*	rs6714498	Y	135650766	rs6714498	T	C	0.5935	0.0082	0.0018	4.4e-06	690839	135650766	134893196	2	134893196	2	134893196	*	Y	-2.56122	4.55556
chr2:134894829:C:A	A	C	0.4954	0.0766	0.3528	0.6214	0.0261	0.0099	0.008381	60.2	27.652	11	0.00366	440683	39106	401577	chr2	134894829	2	2	134894829	134894829	1	1	0.4954	436629	0.2686	2	134894829	*	rs7589297	V	135652399	rs7589297	A	C	0.4428	-0.0076	0.0017	1.4e-05	692091	135652399	134894829	2	134894829	2	134894829	*	V	2.63636	-4.47059
chr2:134896768:T:C	T	C	0.5043	0.0764	0.3787	0.6467	-0.0262	0.0099	0.008257	59.6	27.216	11	0.004262	440683	39106	401577	chr2	134896768	2	2	134896768	134896768	1	1	0.4957	436893	0.268	2	134896768	*	rs1374291	Y	135654338	rs1374291	T	C	0.5568	0.0074	0.0017	2.1e-05	690935	135654338	134896768	2	134896768	2	134896768	*	Y	-2.64646	4.35294
chr2:134899901:C:A	A	C	0.4958	0.0769	0.3528	0.645	0.0264	0.0099	0.007611	60	27.501	11	0.003859	440683	39106	401577	chr2	134899901	2	2	134899901	134899901	1	1	0.4958	436981	0.2922	2	134899901	*	rs10176573	M	135657471	rs10176573	A	C	0.4432	-0.0076	0.0017	1.5e-05	691527	135657471	134899901	2	134899901	2	134899901	*	M	2.66667	-4.47059
chr2:134904674:G:A	A	G	0.4957	0.0769	0.3528	0.6224	0.0264	0.0099	0.007655	59.7	27.314	11	0.004119	440683	39106	401577	chr2	134904674	2	2	134904674	134904674	1	1	0.4957	436893	0.2696	2	134904674	*	rs4954197	R	135662244	rs4954197	A	G	0.4431	-0.0075	0.0017	1.6e-05	691987	135662244	134904674	2	134904674	2	134904674	*	R	2.66667	-4.41176
chr2:134909356:G:C	C	G	0.4958	0.0769	0.3529	0.6224	0.0266	0.0099	0.007266	59.3	27.048	11	0.00452	440683	39106	401577	chr2	134909356	2	2	134909356	134909356	1	1	0.4958	436981	0.2695	2	134909356	*	rs766270	B	135666926	rs766270	C	G	0.4431	-0.0075	0.0017	1.6e-05	691927	135666926	134909356	2	134909356	2	134909356	*	B	2.68687	-4.41176
chr2:134913732:C:T	T	C	0.4959	0.0768	0.353	0.6223	0.0269	0.0099	0.006577	59.6	27.21	11	0.00427	440683	39106	401577	chr2	134913732	2	2	134913732	134913732	1	1	0.4959	437069	0.2693	2	134913732	*	rs2322251	Y	135671302	rs2322251	T	C	0.4432	-0.0076	0.0017	1.5e-05	691835	135671302	134913732	2	134913732	2	134913732	*	Y	2.71717	-4.47059
chr2:134919465:T:C	T	C	0.7148	0.047	0.6395	0.8214	-0.0258	0.0108	0.01694	28.4	15.356	11	0.1668	440683	39106	401577	chr2	134919465	2	2	134919465	134919465	1	1	0.2852	251366	0.1819	2	134919465	*	rs3769027	Y	135677035	rs3769027	T	C	0.7551	0.0091	0.0023	5.8e-05	680628	135677035	134919465	2	134919465	2	134919465	*	Y	-2.38889	3.95652
chr2:134921318:A:G	A	G	0.7549	0.0393	0.6748	0.8389	-0.0246	0.0114	0.02992	0	9.627	11	0.5642	440683	39106	401577	chr2	134921318	2	2	134921318	134921318	1	1	0.2451	216023	0.1641	2	134921318	*	rs1984559	R	135678888	rs1984559	A	G	0.7888	0.0115	0.0023	4.4e-07	639294	135678888	134921318	2	134921318	2	134921318	*	R	-2.15789	5
chr2:134924027:T:A	A	T	0.2411	0.0392	0.1595	0.3173	0.0274	0.0114	0.01659	0	9.896	11	0.5397	440683	39106	401577	chr2	134924027	2	2	134924027	134924027	1	1	0.2411	212497	0.1578	2	134924027	*	rs17323495	W	135681597	rs17323495	A	T	0.2087	-0.0111	0.0022	5.9e-07	684212	135681597	134924027	2	134924027	2	134924027	*	W	2.40351	-5.04545
chr2:134925222:T:A	A	T	0.282	0.0465	0.1777	0.3604	0.0265	0.0109	0.01525	28	15.277	11	0.1702	440683	39106	401577	chr2	134925222	2	2	134925222	134925222	1	1	0.282	248545	0.1827	2	134925222	*	rs4953937	H	135682792	rs4953937	A	T	0.2442	-0.0092	0.0021	1e-05	691754	135682792	134925222	2	134925222	2	134925222	*	H	2.43119	-4.38095
chr2:134925447:C:T	T	C	0.2411	0.0392	0.1595	0.3173	0.0274	0.0114	0.0167	0	9.909	11	0.5386	440683	39106	401577	chr2	134925447	2	2	134925447	134925447	1	1	0.2411	212497	0.1578	2	134925447	*	rs6740755	Y	135683017	rs6740755	T	C	0.2088	-0.0111	0.0022	6.4e-07	684237	135683017	134925447	2	134925447	2	134925447	*	Y	2.40351	-5.04545
chr2:134933621:G:A	A	G	0.2819	0.0465	0.1785	0.3605	0.0263	0.0109	0.01585	28.8	15.458	11	0.1625	440683	39106	401577	chr2	134933621	2	2	134933621	134933621	1	1	0.2819	248457	0.182	2	134933621	*	rs6705067	R	135691191	rs6705067	A	G	0.2456	-0.0098	0.0022	6.6e-06	637451	135691191	134933621	2	134933621	2	134933621	*	R	2.41284	-4.45455
chr2:134934089:A:G	A	G	0.7176	0.0466	0.6395	0.8223	-0.0262	0.0109	0.01622	28.2	15.314	11	0.1686	440683	39106	401577	chr2	134934089	2	2	134934089	134934089	1	1	0.2824	248898	0.1828	2	134934089	*	rs4344970	R	135691659	rs4344970	A	G	0.7557	0.0093	0.0021	9.4e-06	690459	135691659	134934089	2	134934089	2	134934089	*	R	-2.40367	4.42857
chr2:134935967:C:G	C	G	0.8047	0.0329	0.7282	0.8736	-0.0337	0.0124	0.006785	14.7	12.888	11	0.3007	440683	39106	401577	chr2	134935967	2	2	134935967	134935967	1	1	0.1953	172131	0.1454	2	134935967	*	rs6743206	S	135693537	rs6743206	C	G	0.8327	0.0117	0.0025	3.2e-06	672379	135693537	134935967	2	134935967	2	134935967	*	S	-2.71774	4.68
chr2:134936809:C:T	T	C	0.4947	0.0782	0.3503	0.6478	0.0255	0.0099	0.009953	58.7	26.667	11	0.005159	440683	39106	401577	chr2	134936809	2	2	134936809	134936809	1	1	0.4947	436012	0.2975	2	134936809	*	rs1374289	Y	135694379	rs1374289	T	C	0.4412	-0.0074	0.0017	2.4e-05	690546	135694379	134936809	2	134936809	2	134936809	*	Y	2.57576	-4.35294
chr2:134937278:G:A	A	G	0.4956	0.0791	0.3517	0.6478	0.0255	0.0099	0.01001	58.9	26.754	11	0.005005	440683	39106	401577	chr2	134937278	2	2	134937278	134937278	1	1	0.4956	436805	0.2961	2	134937278	*	rs4953938	R	135694848	rs4953938	A	G	0.4414	-0.0073	0.0017	2.8e-05	690658	135694848	134937278	2	134937278	2	134937278	*	R	2.57576	-4.29412
chr2:134940227:G:T	T	G	0.2823	0.0471	0.1777	0.3604	0.0262	0.0109	0.0161	28.5	15.387	11	0.1655	440683	39106	401577	chr2	134940227	2	2	134940227	134940227	1	1	0.2823	248810	0.1827	2	134940227	*	rs10198975	K	135697797	rs10198975	T	G	0.2442	-0.0091	0.0021	1.3e-05	692085	135697797	134940227	2	134940227	2	134940227	*	K	2.40367	-4.33333
chr2:134941554:G:C	C	G	0.2819	0.0465	0.1778	0.3603	0.0265	0.0109	0.0152	28.6	15.416	11	0.1642	440683	39106	401577	chr2	134941554	2	2	134941554	134941554	1	1	0.2819	248457	0.1825	2	134941554	*	rs6737606	V	135699124	rs6737606	C	G	0.2443	-0.0092	0.0021	1.2e-05	691948	135699124	134941554	2	134941554	2	134941554	*	V	2.43119	-4.38095
chr2:134942049:T:C	T	C	0.7586	0.0392	0.683	0.8398	-0.0275	0.0114	0.01614	0	9.999	11	0.5305	440683	39106	401577	chr2	134942049	2	2	134942049	134942049	1	1	0.2414	212762	0.1568	2	134942049	*	rs10496732	Y	135699619	rs10496732	T	C	0.7912	0.0111	0.0022	5.8e-07	684270	135699619	134942049	2	134942049	2	134942049	*	Y	-2.41228	5.04545
chr2:134942581:A:T	A	T	0.7181	0.0465	0.6395	0.8222	-0.0264	0.0109	0.01561	28.7	15.427	11	0.1638	440683	39106	401577	chr2	134942581	2	2	134942581	134942581	1	1	0.2819	248457	0.1827	2	134942581	*	rs3816339	W	135700151	rs3816339	A	T	0.7557	0.0091	0.0021	1.3e-05	691779	135700151	134942581	2	134942581	2	134942581	*	W	-2.42202	4.33333
chr2:134947988:G:A	A	G	0.5489	0.0853	0.3946	0.6959	0.0212	0.0102	0.03747	50.5	22.223	11	0.0227	440683	39106	401577	chr2	134947988	2	2	134947988	134947988	1	1	0.4511	397584	0.3013	2	134947988	*	rs1979033	R	135705558	rs1979033	A	G	0.4873	-0.0076	0.0018	1.7e-05	669278	135705558	134947988	2	134947988	2	134947988	*	R	2.07843	-4.22222
chr2:134953946:C:T	T	C	0.4953	0.0791	0.3516	0.6276	0.0252	0.0099	0.01095	58.8	26.698	11	0.005103	440683	39106	401577	chr2	134953946	2	2	134953946	134953946	1	1	0.4953	436541	0.276	2	134953946	*	rs3814355	Y	135711516	rs3814355	T	C	0.441	-0.0075	0.0018	1.9e-05	690082	135711516	134953946	2	134953946	2	134953946	*	Y	2.54545	-4.16667
chr2:134954087:G:A	A	G	0.4932	0.0778	0.3514	0.6214	0.026	0.0099	0.008526	59.5	27.142	11	0.004374	440683	39106	401577	chr2	134954087	2	2	134954087	134954087	1	1	0.4932	434690	0.27	2	134954087	*	rs3814354	R	135711657	rs3814354	A	G	0.44	-0.0074	0.0018	2.2e-05	690138	135711657	134954087	2	134954087	2	134954087	*	R	2.62626	-4.11111
chr2:134956133:G:A	A	G	0.4931	0.0779	0.3514	0.6215	0.0255	0.0099	0.009918	60.1	27.561	11	0.003778	440683	39106	401577	chr2	134956133	2	2	134956133	134956133	1	1	0.4931	434602	0.2701	2	134956133	*	rs3769023	R	135713703	rs3769023	A	G	0.4395	-0.0073	0.0018	2.9e-05	689787	135713703	134956133	2	134956133	2	134956133	*	R	2.57576	-4.05556
chr2:134958387:A:G	A	G	0.5072	0.0779	0.3785	0.65	-0.0257	0.0099	0.009578	59.8	27.384	11	0.004019	440683	39106	401577	chr2	134958387	2	2	134958387	134958387	1	1	0.4928	434337	0.2715	2	134958387	*	rs1947112	R	135715957	rs1947112	A	G	0.56	0.0073	0.0018	2.9e-05	689537	135715957	134958387	2	134958387	2	134958387	*	R	-2.59596	4.05556
chr2:134961562:T:A	A	T	0.4917	0.077	0.35	0.6212	0.0262	0.0099	0.008395	59.7	27.304	11	0.004134	440683	39106	401577	chr2	134961562	2	2	134961562	134961562	1	1	0.4917	433368	0.2712	2	134961562	*	rs6708336	W	135719132	rs6708336	A	T	0.4358	-0.0075	0.0018	2.1e-05	683662	135719132	134961562	2	134961562	2	134961562	*	W	2.64646	-4.16667
chr2:134961717:A:C	A	C	0.7597	0.039	0.6831	0.8406	-0.0275	0.0115	0.01684	0	9.901	11	0.5393	440683	39106	401577	chr2	134961717	2	2	134961717	134961717	1	1	0.2403	211792	0.1575	2	134961717	*	rs17258458	M	135719287	rs17258458	A	C	0.791	0.0111	0.0022	6.6e-07	683702	135719287	134961717	2	134961717	2	134961717	*	M	-2.3913	5.04545
chr2:134964573:A:C	A	C	0.5107	0.0778	0.3804	0.6515	-0.0273	0.0099	0.005985	58.7	26.605	11	0.005271	440683	39106	401577	chr2	134964573	2	2	134964573	134964573	1	1	0.4893	431252	0.2711	2	134964573	*	rs1592	M	135722143	rs1592	A	C	0.5642	0.0073	0.0018	2.9e-05	688717	135722143	134964573	2	134964573	2	134964573	*	M	-2.75758	4.05556
chr2:134966566:A:T	A	T	0.8058	0.0323	0.7348	0.875	-0.0338	0.0126	0.007105	18.5	13.49	11	0.2625	440683	39106	401577	chr2	134966566	2	2	134966566	134966566	1	1	0.1942	171161	0.1402	2	134966566	*	rs1968611	W	135724136	rs1968611	A	T	0.8342	0.011	0.0026	1.6e-05	665327	135724136	134966566	2	134966566	2	134966566	*	W	-2.68254	4.23077
chr2:134971150:T:C	T	C	0.769	0.0367	0.7087	0.8498	-0.0269	0.0118	0.02278	0	5.194	11	0.9214	440683	39106	401577	chr2	134971150	2	2	134971150	134971150	1	1	0.231	203596	0.1411	2	134971150	*	rs12619330	Y	135728720	rs12619330	T	C	0.8007	0.0099	0.0023	1.8e-05	669157	135728720	134971150	2	134971150	2	134971150	*	Y	-2.27966	4.30435
chr2:134973314:C:T	T	C	0.2316	0.0368	0.151	0.291	0.0266	0.0118	0.02432	0	5.175	11	0.9224	440683	39106	401577	chr2	134973314	2	2	134973314	134973314	1	1	0.2316	204124	0.14	2	134973314	*	rs2874714	Y	135730884	rs2874714	T	C	0.1997	-0.0101	0.0023	1.1e-05	676170	135730884	134973314	2	134973314	2	134973314	*	Y	2.25424	-4.3913
chr2:134980338:G:T	T	G	0.2339	0.0387	0.1464	0.2956	0.0334	0.012	0.00524	0	6.113	11	0.8657	440683	39106	401577	chr2	134980338	2	2	134980338	134980338	1	1	0.2339	206152	0.1492	2	134980338	*	rs4954209	K	135737908	rs4954209	T	G	0.2029	-0.0096	0.0022	2.1e-05	684925	135737908	134980338	2	134980338	2	134980338	*	K	2.78333	-4.36364
chr2:134982725:G:A	A	G	0.2348	0.0389	0.1454	0.2964	0.0334	0.012	0.005183	0	5.944	11	0.8771	440683	39106	401577	chr2	134982725	2	2	134982725	134982725	1	1	0.2348	206945	0.151	2	134982725	*	rs4953943	R	135740295	rs4953943	A	G	0.2032	-0.0094	0.0023	3.1e-05	684993	135740295	134982725	2	134982725	2	134982725	*	R	2.78333	-4.08696
chr2:134983491:G:A	A	G	0.2341	0.0388	0.1451	0.2955	0.0334	0.012	0.005241	0	5.599	11	0.8987	440683	39106	401577	chr2	134983491	2	2	134983491	134983491	1	1	0.2341	206328	0.1504	2	134983491	*	rs12623713	R	135741061	rs12623713	A	G	0.2029	-0.0093	0.0023	3.8e-05	685098	135741061	134983491	2	134983491	2	134983491	*	R	2.78333	-4.04348
chr2:134987822:G:A	A	G	0.2275	0.0393	0.1387	0.2833	0.0347	0.0121	0.004089	0	6.433	11	0.8429	440683	39106	401577	chr2	134987822	2	2	134987822	134987822	1	1	0.2275	200511	0.1446	2	134987822	*	rs11888766	R	135745392	rs11888766	A	G	0.1973	-0.0089	0.0023	9.7e-05	679108	135745392	134987822	2	134987822	2	134987822	*	R	2.86777	-3.86957
chr2:134988152:A:G	A	G	0.7648	0.0393	0.7046	0.8537	-0.0336	0.0119	0.00477	0	6.086	11	0.8676	440683	39106	401577	chr2	134988152	2	2	134988152	134988152	1	1	0.2352	207297	0.1491	2	134988152	*	rs10928526	R	135745722	rs10928526	A	G	0.7969	0.0094	0.0022	3.1e-05	685027	135745722	134988152	2	134988152	2	134988152	*	R	-2.82353	4.27273
chr2:134992080:A:G	A	G	0.7656	0.0387	0.7044	0.8542	-0.0342	0.012	0.004223	0	6.127	11	0.8648	440683	39106	401577	chr2	134992080	2	2	134992080	134992080	1	1	0.2344	206592	0.1498	2	134992080	*	rs1867835	R	135749650	rs1867835	A	G	0.7972	0.0095	0.0022	2.2e-05	685209	135749650	134992080	2	134992080	2	134992080	*	R	-2.85	4.31818
chr2:134992453:T:C	T	C	0.7651	0.0392	0.7044	0.8542	-0.0341	0.0119	0.004275	0	6.184	11	0.8608	440683	39106	401577	chr2	134992453	2	2	134992453	134992453	1	1	0.2349	207033	0.1498	2	134992453	*	rs1867836	Y	135750023	rs1867836	T	C	0.7972	0.0094	0.0023	3.3e-05	685247	135750023	134992453	2	134992453	2	134992453	*	Y	-2.86555	4.08696
chr2:134998059:A:G	A	G	0.5003	0.0915	0.3427	0.6718	-0.0256	0.0105	0.0151	46.2	20.449	11	0.03955	440683	39106	401577	chr2	134998059	2	2	134998059	134998059	1	1	0.4997	440419	0.3291	2	134998059	*	rs1530559	R	135755629	rs1530559	A	G	0.5523	0.0097	0.0017	1.6e-08	774201	135755629	134998059	2	134998059	2	134998059	*	R	-2.4381	5.70588
chr2:135746531:A:C	A	C	0.7476	0.0634	0.6538	0.8697	-0.0006	0.0115	0.9558	34	16.673	11	0.1179	440683	39106	401577	chr2	135746531	2	2	135746531	135746531	1	1	0.2524	222457	0.2159	2	135746531	*	rs7589832	M	136504101	rs7589832	A	C	0.8112	0.0107	0.0023	4.6e-06	691480	136504101	135746531	2	135746531	2	135746531	*	M	-0.0521739	4.65217
chr2:135749357:A:C	A	C	0.2562	0.0638	0.1312	0.3507	0.002	0.0114	0.8604	32.8	16.367	11	0.128	440683	39106	401577	chr2	135749357	2	2	135749357	135749357	1	1	0.2562	225806	0.2195	2	135749357	*	rs6430585	M	136506927	rs6430585	A	C	0.1896	-0.0108	0.0023	3.5e-06	692477	136506927	135749357	2	135749357	2	135749357	*	M	0.175439	-4.69565
chr2:135781369:T:A	A	T	0.7432	0.0637	0.6427	0.8688	-0.0009	0.0115	0.9375	34.7	16.848	11	0.1125	440683	39106	401577	chr2	135781369	2	2	135781369	135781369	1	1	0.2568	226335	0.2261	2	135781369	*	rs9677760	W	136538939	rs9677760	A	T	0.8113	0.0109	0.0023	3.7e-06	691513	136538939	135781369	2	135781369	2	135781369	*	W	-0.0782609	4.73913
chr2:135781760:C:T	T	C	0.2517	0.0636	0.1296	0.3462	0.0004	0.0115	0.9748	34.6	16.819	11	0.1133	440683	39106	401577	chr2	135781760	2	2	135781760	135781760	1	1	0.2517	221840	0.2166	2	135781760	*	rs1865452	Y	136539330	rs1865452	T	C	0.1883	-0.0107	0.0023	4.8e-06	691589	136539330	135781760	2	135781760	2	135781760	*	Y	0.0347826	-4.65217
chr2:135782513:A:G	A	G	0.7483	0.0636	0.6539	0.8701	0	0.0115	0.9983	34.4	16.758	11	0.1152	440683	39106	401577	chr2	135782513	2	2	135782513	135782513	1	1	0.2517	221840	0.2162	2	135782513	*	rs10496737	R	136540083	rs10496737	A	G	0.8107	0.0107	0.0023	5e-06	691474	136540083	135782513	2	135782513	2	135782513	*	R	0	4.65217
chr2:135794618:G:A	A	G	0.199	0.0507	0.1018	0.2729	-0.0113	0.0125	0.3664	4.6	11.53	11	0.4	440683	39106	401577	chr2	135794618	2	2	135794618	135794618	1	1	0.199	175392	0.1711	2	135794618	*	rs3213890	R	136552188	rs3213890	A	G	0.1432	-0.0123	0.0025	7.3e-07	789238	136552188	135794618	2	135794618	2	135794618	*	R	-0.904	-4.92
chr2:135797320:G:A	A	G	0.7956	0.0512	0.7225	0.8979	0.0104	0.0125	0.4045	2.3	11.254	11	0.4222	440683	39106	401577	chr2	135797320	2	2	135797320	135797320	1	1	0.2044	180151	0.1754	2	135797320	*	rs746857	R	136554890	rs746857	A	G	0.8568	0.0122	0.0026	3.7e-06	691415	136554890	135797320	2	135797320	2	135797320	*	R	0.832	4.69231
chr2:135797955:T:G	T	G	0.8005	0.0505	0.7271	0.8976	0.0124	0.0125	0.3216	0	10.901	11	0.4516	440683	39106	401577	chr2	135797955	2	2	135797955	135797955	1	1	0.1995	175833	0.1705	2	135797955	*	rs2015532	K	136555525	rs2015532	T	G	0.8558	0.0113	0.0026	1.8e-05	690261	136555525	135797955	2	135797955	2	135797955	*	K	0.992	4.34615
chr2:135798612:T:C	T	C	0.206	0.0517	0.1027	0.2793	-0.0072	0.0124	0.5647	5.4	11.624	11	0.3925	440683	39106	401577	chr2	135798612	2	2	135798612	135798612	1	1	0.206	181561	0.1766	2	135798612	*	rs3769013	Y	136556182	rs3769013	T	C	0.1456	-0.011	0.0026	2.7e-05	689550	136556182	135798612	2	135798612	2	135798612	*	Y	-0.580645	-4.23077
chr2:135798910:G:A	A	G	0.1975	0.0501	0.099	0.2698	-0.0056	0.0126	0.658	5.6	11.654	11	0.3902	440683	39106	401577	chr2	135798910	2	2	135798910	135798910	1	1	0.1975	174070	0.1708	2	135798910	*	rs3769012	R	136556480	rs3769012	A	G	0.1425	-0.0116	0.0027	1.3e-05	686911	136556480	135798910	2	135798910	2	135798910	*	R	-0.444444	-4.2963
chr2:135825124:T:C	T	C	0.7983	0.0515	0.7229	0.8975	0.0082	0.0125	0.5092	7.6	11.903	11	0.371	440683	39106	401577	chr2	135825124	2	2	135825124	135825124	1	1	0.2017	177772	0.1746	2	135825124	*	rs730005	Y	136582694	rs730005	T	C	0.8548	0.0109	0.0026	3.2e-05	689086	136582694	135825124	2	135825124	2	135825124	*	Y	0.656	4.19231
chr2:135825239:A:G	A	G	0.7985	0.0515	0.7233	0.8975	0.0081	0.0125	0.5141	10.1	12.24	11	0.3459	440683	39106	401577	chr2	135825239	2	2	135825239	135825239	1	1	0.2015	177595	0.1742	2	135825239	*	rs2322813	R	136582809	rs2322813	A	G	0.8548	0.0112	0.0026	2.3e-05	688704	136582809	135825239	2	135825239	2	135825239	*	R	0.648	4.30769
chr2:135828613:C:T	T	C	0.2018	0.0514	0.1028	0.2772	-0.0072	0.0125	0.5624	3.9	11.447	11	0.4066	440683	39106	401577	chr2	135828613	2	2	135828613	135828613	1	1	0.2018	177860	0.1744	2	135828613	*	rs3769008	Y	136586183	rs3769008	T	C	0.1505	-0.0111	0.0026	2.1e-05	688948	136586183	135828613	2	135828613	2	135828613	*	Y	-0.576	-4.26923
chr2:135829270:A:C	A	C	0.7975	0.0516	0.7217	0.8973	0.0066	0.0125	0.5972	2.8	11.321	11	0.4167	440683	39106	401577	chr2	135829270	2	2	135829270	135829270	1	1	0.2025	178477	0.1756	2	135829270	*	rs12373779	M	136586840	rs12373779	A	C	0.8544	0.0113	0.0026	1.7e-05	688918	136586840	135829270	2	135829270	2	135829270	*	M	0.528	4.34615
chr2:135891313:G:T	T	G	0.193	0.0492	0.0997	0.2652	-0.0117	0.0127	0.356	22.2	14.141	11	0.2253	440683	39106	401577	chr2	135891313	2	2	135891313	135891313	1	1	0.193	170104	0.1655	2	135891313	*	rs2839740	K	136648883	rs2839740	T	G	0.1377	-0.0095	0.0027	0.00039	686709	136648883	135891313	2	135891313	2	135891313	*	K	-0.92126	-3.51852
chr2:135897263:C:T	T	C	0.1983	0.0496	0.102	0.2712	-0.0099	0.0126	0.429	31	15.933	11	0.1436	440683	39106	401577	chr2	135897263	2	2	135897263	135897263	1	1	0.1983	174775	0.1692	2	135897263	*	rs3098102	Y	136654833	rs3098102	T	C	0.1421	-0.0095	0.0026	0.00033	688121	136654833	135897263	2	135897263	2	135897263	*	Y	-0.785714	-3.65385
chr2:135898012:T:A	A	T	0.1938	0.0487	0.1003	0.2655	-0.0127	0.0126	0.3147	30.4	15.812	11	0.1483	440683	39106	401577	chr2	135898012	2	2	135898012	135898012	1	1	0.1938	170809	0.1652	2	135898012	*	rs3099429	W	136655582	rs3099429	A	T	0.1389	-0.0093	0.0027	0.00045	687785	136655582	135898012	2	135898012	2	135898012	*	W	-1.00794	-3.44444
chr2:135898524:T:C	T	C	0.8068	0.0488	0.7348	0.8998	0.0137	0.0127	0.28	31.6	16.088	11	0.1379	440683	39106	401577	chr2	135898524	2	2	135898524	135898524	1	1	0.1932	170280	0.165	2	135898524	*	rs3098103	Y	136656094	rs3098103	T	C	0.8615	0.0094	0.0027	0.00042	687843	136656094	135898524	2	135898524	2	135898524	*	Y	1.07874	3.48148
chr2:135927370:C:T	T	C	0.1942	0.049	0.1002	0.267	-0.0131	0.0127	0.3006	29.8	15.671	11	0.1538	440683	39106	401577	chr2	135927370	2	2	135927370	135927370	1	1	0.1942	171161	0.1668	2	135927370	*	rs309159	Y	136684940	rs309159	T	C	0.138	-0.0093	0.0027	0.00047	688697	136684940	135927370	2	135927370	2	135927370	*	Y	-1.0315	-3.44444
chr2:135931179:G:A	A	G	0.1978	0.0496	0.1028	0.2712	-0.0106	0.0126	0.4006	35.8	17.126	11	0.1042	440683	39106	401577	chr2	135931179	2	2	135931179	135931179	1	1	0.1978	174334	0.1684	2	135931179	*	rs309161	R	136688749	rs309161	A	G	0.1428	-0.0095	0.0026	0.0003	688859	136688749	135931179	2	135931179	2	135931179	*	R	-0.84127	-3.65385
chr2:135945031:G:A	A	G	0.197	0.0499	0.1019	0.2736	-0.0115	0.0126	0.3598	32.6	16.311	11	0.13	440683	39106	401577	chr2	135945031	2	2	135945031	135945031	1	1	0.197	173629	0.1717	2	135945031	*	rs6743537	R	136702601	rs6743537	A	G	0.1421	-0.0094	0.0026	0.00039	688986	136702601	135945031	2	135945031	2	135945031	*	R	-0.912698	-3.61538
chr2:135952802:T:C	T	C	0.8022	0.0496	0.7287	0.8977	0.0107	0.0126	0.3945	36.4	17.306	11	0.09915	440683	39106	401577	chr2	135952802	2	2	135952802	135952802	1	1	0.1978	174334	0.169	2	135952802	*	rs309119	Y	136710372	rs309119	T	C	0.8582	0.0096	0.0026	0.00027	688780	136710372	135952802	2	135952802	2	135952802	*	Y	0.849206	3.69231
chr2:135953494:C:T	T	C	0.1982	0.0497	0.1021	0.2718	-0.0106	0.0126	0.3973	33.2	16.465	11	0.1247	440683	39106	401577	chr2	135953494	2	2	135953494	135953494	1	1	0.1982	174687	0.1697	2	135953494	*	rs3112496	Y	136711064	rs3112496	T	C	0.1419	-0.0096	0.0026	0.00026	688861	136711064	135953494	2	135953494	2	135953494	*	Y	-0.84127	-3.69231
chr2:135979890:C:A	A	C	0.1978	0.0499	0.1023	0.2725	-0.0109	0.0127	0.3897	32.1	16.201	11	0.1338	440683	39106	401577	chr2	135979890	2	2	135979890	135979890	1	1	0.1978	174334	0.1702	2	135979890	*	rs309113	M	136737460	rs309113	A	C	0.1421	-0.0097	0.0027	0.00024	688714	136737460	135979890	2	135979890	2	135979890	*	M	-0.858268	-3.59259
chr2:135985573:G:C	C	G	0.1974	0.0499	0.1021	0.2714	-0.0109	0.0127	0.3913	35.5	17.044	11	0.1066	440683	39106	401577	chr2	135985573	2	2	135985573	135985573	1	1	0.1974	173982	0.1693	2	135985573	*	rs2278682	S	136743143	rs2278682	C	G	0.142	-0.0097	0.0027	0.00027	688674	136743143	135985573	2	135985573	2	135985573	*	S	-0.858268	-3.59259
chr2:135994272:A:C	A	C	0.8015	0.0501	0.7275	0.8976	0.0097	0.0127	0.4445	31.3	16.002	11	0.1411	440683	39106	401577	chr2	135994272	2	2	135994272	135994272	1	1	0.1985	174951	0.1701	2	135994272	*	rs309133	M	136751842	rs309133	A	C	0.8523	0.0097	0.0026	0.00025	688410	136751842	135994272	2	135994272	2	135994272	*	M	0.76378	3.73077
chr2:136047831:T:C	T	C	0.3373	0.0768	0.194	0.484	-0.0025	0.0106	0.8145	0	7.681	11	0.7416	440683	39106	401577	chr2	136047831	2	2	136047831	136047831	1	1	0.3373	297285	0.29	2	136047831	*	rs4954557	Y	136805401	rs4954557	T	C	0.2641	-0.0088	0.0021	3.2e-05	671369	136805401	136047831	2	136047831	2	136047831	*	Y	-0.235849	-4.19048
chr2:136050572:C:T	T	C	0.6506	0.079	0.5041	0.795	0.0032	0.0105	0.758	0	9.576	11	0.5688	440683	39106	401577	chr2	136050572	2	2	136050572	136050572	1	1	0.3494	307949	0.2909	2	136050572	*	rs4954388	Y	136808142	rs4954388	T	C	0.723	0.0094	0.0021	6.3e-06	674300	136808142	136050572	2	136050572	2	136050572	*	Y	0.304762	4.47619
chr2:136056539:G:A	A	G	0.2952	0.0711	0.1725	0.4099	-0.006	0.0111	0.5906	0	7.517	11	0.7558	440683	39106	401577	chr2	136056539	2	2	136056539	136056539	1	1	0.2952	260179	0.2374	2	136056539	*	rs1533649	R	136814109	rs1533649	A	G	0.2379	-0.0092	0.0022	2.5e-05	679589	136814109	136056539	2	136056539	2	136056539	*	R	-0.540541	-4.18182
chr2:136060088:T:C	T	C	0.7034	0.0711	0.5913	0.8278	0.0053	0.0111	0.6318	0	7.846	11	0.727	440683	39106	401577	chr2	136060088	2	2	136060088	136060088	1	1	0.2966	261413	0.2365	2	136060088	*	rs16832624	Y	136817658	rs16832624	T	C	0.7608	0.0093	0.0022	2.2e-05	681130	136817658	136060088	2	136060088	2	136060088	*	Y	0.477477	4.22727
chr2:136061149:C:T	T	C	0.2931	0.0707	0.1706	0.4032	-0.0046	0.0111	0.6801	0	8.185	11	0.6967	440683	39106	401577	chr2	136061149	2	2	136061149	136061149	1	1	0.2931	258328	0.2326	2	136061149	*	rs2090660	Y	136818719	rs2090660	T	C	0.2363	-0.0091	0.0022	3.2e-05	680730	136818719	136061149	2	136061149	2	136061149	*	Y	-0.414414	-4.13636
chr2:136064697:A:G	A	G	0.702	0.0716	0.5883	0.8246	0.0059	0.0111	0.5947	0	8.15	11	0.6998	440683	39106	401577	chr2	136064697	2	2	136064697	136064697	1	1	0.298	262647	0.2363	2	136064697	*	rs4954559	R	136822267	rs4954559	A	G	0.7607	0.0083	0.0021	0.00011	692351	136822267	136064697	2	136064697	2	136064697	*	R	0.531532	3.95238
chr2:136643315:T:A	A	T	0.5223	0.0124	0.4988	0.5524	-0.0166	0.0096	0.08404	10.9	12.343	11	0.3384	440683	39106	401577	chr2	136643315	2	2	136643315	136643315	1	1	0.4777	421029	0.0536	2	136643315	*	rs1374116	H	137400885	rs1374116	A	T	0.5223	-0.0062	0.0018	0.00049	669803	137400885	136643315	2	136643315	2	136643315	*	H	-1.72917	-3.44444
chr2:136644199:T:C	T	C	0.1925	0.0299	0.1259	0.247	-0.0068	0.0124	0.5802	49.3	21.708	11	0.02673	440683	39106	401577	chr2	136644199	2	2	136644199	136644199	1	1	0.1925	169663	0.1211	2	136644199	*	rs1446103	Y	137401769	rs1446103	T	C	0.1635	-0.0116	0.0024	1.1e-06	688277	137401769	136644199	2	136644199	2	136644199	*	Y	-0.548387	-4.83333
chr2:136644762:A:G	A	G	0.1938	0.0293	0.1273	0.2494	-0.0074	0.0123	0.5498	47.3	20.891	11	0.03452	440683	39106	401577	chr2	136644762	2	2	136644762	136644762	1	1	0.1938	170809	0.1221	2	136644762	*	rs7597355	R	137402332	rs7597355	A	G	0.1637	-0.0114	0.0024	2.1e-06	676665	137402332	136644762	2	136644762	2	136644762	*	R	-0.601626	-4.75
chr2:136647989:C:G	C	G	0.227	0.0297	0.1736	0.2767	-0.0112	0.0116	0.3348	54.3	24.093	11	0.01235	440683	39106	401577	chr2	136647989	2	2	136647989	136647989	1	1	0.227	200070	0.1031	2	136647989	*	rs1838754	S	137405559	rs1838754	C	G	0.1894	-0.0105	0.0022	2.9e-06	676319	137405559	136647989	2	136647989	2	136647989	*	S	-0.965517	-4.77273
chr2:136648001:C:T	T	C	0.1539	0.0167	0.1172	0.1793	-0.0164	0.0133	0.2183	24.8	14.636	11	0.1998	440683	39106	401577	chr2	136648001	2	2	136648001	136648001	1	1	0.1539	135642	0.0621	2	136648001	*	rs1823084	Y	137405571	rs1823084	T	C	0.1334	-0.0128	0.0026	5.7e-07	687596	137405571	136648001	2	136648001	2	136648001	*	Y	-1.23308	-4.92308
chr2:136648354:A:G	A	G	0.2113	0.0282	0.1598	0.2626	-0.0117	0.0119	0.3258	54.2	24.02	11	0.01265	440683	39106	401577	chr2	136648354	2	2	136648354	136648354	1	1	0.2113	186233	0.1028	2	136648354	*	rs13014281	R	137405924	rs13014281	A	G	0.1776	-0.0115	0.0023	6.4e-07	677388	137405924	136648354	2	136648354	2	136648354	*	R	-0.983193	-5
chr2:136648638:G:A	A	G	0.7601	0.0292	0.708	0.8153	0.0158	0.0113	0.1636	39.9	18.293	11	0.07503	440683	39106	401577	chr2	136648638	2	2	136648638	136648638	1	1	0.2399	211440	0.1073	2	136648638	*	rs1446101	R	137406208	rs1446101	A	G	0.7933	0.0097	0.0022	7.8e-06	687738	137406208	136648638	2	136648638	2	136648638	*	R	1.39823	4.40909
chr2:136649112:G:A	A	G	0.7884	0.0285	0.737	0.8408	0.0118	0.0119	0.3208	53.6	23.732	11	0.01391	440683	39106	401577	chr2	136649112	2	2	136649112	136649112	1	1	0.2116	186497	0.1038	2	136649112	*	rs1446100	R	137406682	rs1446100	A	G	0.8212	0.0118	0.0023	2.4e-07	689436	137406682	136649112	2	136649112	2	136649112	*	R	0.991597	5.13043
chr2:136655492:C:T	T	C	0.2169	0.0255	0.1682	0.2545	-0.0184	0.0117	0.115	52	22.912	11	0.01819	440683	39106	401577	chr2	136655492	2	2	136655492	136655492	1	1	0.2169	191168	0.0863	2	136655492	*	rs9789419	Y	137413062	rs9789419	T	C	0.1881	-0.0111	0.0022	7.1e-07	690107	137413062	136655492	2	136655492	2	136655492	*	Y	-1.57265	-5.04545
chr2:136657212:T:C	T	C	0.7827	0.0256	0.7456	0.8319	0.0178	0.0117	0.127	51.8	22.808	11	0.01881	440683	39106	401577	chr2	136657212	2	2	136657212	136657212	1	1	0.2173	191521	0.0863	2	136657212	*	rs1838752	H	137414782	rs1838752	T	C	0.8124	0.0108	0.0022	1.4e-06	690035	137414782	136657212	2	136657212	2	136657212	*	H	1.52137	4.90909
chr2:136658465:A:G	A	G	0.2001	0.0295	0.1344	0.2569	-0.0165	0.0122	0.1741	45.8	20.28	11	0.04164	440683	39106	401577	chr2	136658465	2	2	136658465	136658465	1	1	0.2001	176361	0.1225	2	136658465	*	rs1530518	R	137416035	rs1530518	A	G	0.1698	-0.011	0.0023	2.4e-06	679918	137416035	136658465	2	136658465	2	136658465	*	R	-1.35246	-4.78261
chr2:136659754:T:C	T	C	0.1997	0.0286	0.1352	0.2561	-0.0138	0.0121	0.2544	44.7	19.874	11	0.0471	440683	39106	401577	chr2	136659754	2	2	136659754	136659754	1	1	0.1997	176009	0.1209	2	136659754	*	rs10201867	Y	137417324	rs10201867	T	C	0.1701	-0.0114	0.0023	9.8e-07	692115	137417324	136659754	2	136659754	2	136659754	*	Y	-1.1405	-4.95652
chr2:136661454:G:A	A	G	0.4978	0.0141	0.4656	0.5215	0.0216	0.0096	0.02371	11.2	12.392	11	0.3349	440683	39106	401577	chr2	136661454	2	2	136661454	136661454	1	1	0.4978	438744	0.0559	2	136661454	*	rs2361169	R	137419024	rs2361169	A	G	0.4959	0.0063	0.0017	0.00029	687174	137419024	136661454	2	136661454	2	136661454	*	R	2.25	3.70588
chr2:136663169:C:G	C	G	0.7322	0.0328	0.6797	0.8174	0.0166	0.0109	0.129	26.6	14.988	11	0.1831	440683	39106	401577	chr2	136663169	2	2	136663169	136663169	1	1	0.2678	236030	0.1377	2	136663169	*	rs10197697	S	137420739	rs10197697	C	G	0.7625	0.0111	0.0022	6.3e-07	525695	137420739	136663169	2	136663169	2	136663169	*	S	1.52294	5.04545
chr2:136665036:C:T	T	C	0.4414	0.0106	0.4264	0.4801	0.0207	0.0096	0.03068	13.6	12.733	11	0.3111	440683	39106	401577	chr2	136665036	2	2	136665036	136665036	1	1	0.4414	389035	0.0537	2	136665036	*	rs6715343	Y	137422606	rs6715343	T	C	0.4477	0.0071	0.0017	3.6e-05	690349	137422606	136665036	2	136665036	2	136665036	*	Y	2.15625	4.17647
chr2:136669510:A:G	A	G	0.5361	0.0106	0.4985	0.5538	-0.0193	0.0095	0.04242	13	12.649	11	0.3169	440683	39106	401577	chr2	136669510	2	2	136669510	136669510	1	1	0.4639	408866	0.0553	2	136669510	*	rs12185551	R	137427080	rs12185551	A	G	0.5336	-0.0069	0.0017	6.5e-05	690863	137427080	136669510	2	136669510	2	136669510	*	R	-2.03158	-4.05882
chr2:136669606:A:G	A	G	0.5004	0.0103	0.4639	0.5206	-0.0203	0.0095	0.03231	9.5	12.158	11	0.3519	440683	39106	401577	chr2	136669606	2	2	136669606	136669606	1	1	0.4996	440330	0.0567	2	136669606	*	rs12185552	R	137427176	rs12185552	A	G	0.5029	-0.0064	0.0017	0.00019	690309	137427176	136669606	2	136669606	2	136669606	*	R	-2.13684	-3.76471
chr2:136672458:A:G	A	G	0.5114	0.0101	0.4742	0.5284	-0.0211	0.0095	0.02635	17.9	13.398	11	0.2681	440683	39106	401577	chr2	136672458	2	2	136672458	136672458	1	1	0.4886	430635	0.0542	2	136672458	*	rs2010567	R	137430028	rs2010567	A	G	0.5105	-0.0064	0.0017	0.00019	690996	137430028	136672458	2	136672458	2	136672458	*	R	-2.22105	-3.76471
chr2:136672941:A:G	A	G	0.5113	0.0102	0.4742	0.5285	-0.0213	0.0095	0.02543	17.8	13.389	11	0.2686	440683	39106	401577	chr2	136672941	2	2	136672941	136672941	1	1	0.4887	430724	0.0543	2	136672941	*	rs13015230	R	137430511	rs13015230	A	G	0.5111	-0.0064	0.0017	0.00019	691008	137430511	136672941	2	136672941	2	136672941	*	R	-2.24211	-3.76471
chr2:136673564:G:T	T	G	0.3141	0.0411	0.2155	0.3794	-0.019	0.0104	0.06748	32.7	16.346	11	0.1288	440683	39106	401577	chr2	136673564	2	2	136673564	136673564	1	1	0.3141	276837	0.1639	2	136673564	*	rs13392503	K	137431134	rs13392503	T	G	0.2773	-0.0099	0.0018	6.3e-08	785346	137431134	136673564	2	136673564	2	136673564	*	K	-1.82692	-5.5
chr2:136675580:T:G	T	G	0.5474	0.0105	0.5077	0.5623	-0.0211	0.0096	0.02704	9.7	12.186	11	0.3499	440683	39106	401577	chr2	136675580	2	2	136675580	136675580	1	1	0.4526	398906	0.0546	2	136675580	*	rs17700151	K	137433150	rs17700151	T	G	0.543	-0.0073	0.0017	2.3e-05	690145	137433150	136675580	2	136675580	2	136675580	*	K	-2.19792	-4.29412
chr2:136675863:G:T	T	G	0.4419	0.0106	0.4289	0.4819	0.0208	0.0096	0.0297	18.6	13.506	11	0.2616	440683	39106	401577	chr2	136675863	2	2	136675863	136675863	1	1	0.4419	389476	0.053	2	136675863	*	rs10181066	K	137433433	rs10181066	T	G	0.4479	0.0072	0.0017	3e-05	684599	137433433	136675863	2	136675863	2	136675863	*	K	2.16667	4.23529
chr2:136676332:G:A	A	G	0.6379	0.0445	0.5542	0.7315	0.0174	0.01	0.08208	28.6	15.4	11	0.1649	440683	39106	401577	chr2	136676332	2	2	136676332	136676332	1	1	0.3621	319143	0.1773	2	136676332	*	rs1374111	R	137433902	rs1374111	A	G	0.6804	0.0103	0.0017	3.4e-09	792788	137433902	136676332	2	136676332	2	136676332	*	R	1.74	6.05882
chr2:136677885:A:C	A	C	0.7187	0.0313	0.6682	0.7915	0.0193	0.0107	0.07179	12.7	12.593	11	0.3207	440683	39106	401577	chr2	136677885	2	2	136677885	136677885	1	1	0.2813	247928	0.1233	2	136677885	*	rs4954638	M	137435455	rs4954638	A	C	0.7508	0.0118	0.002	2.9e-09	689971	137435455	136677885	2	136677885	2	136677885	*	M	1.80374	5.9
chr2:136681156:G:T	T	G	0.2474	0.0325	0.1605	0.306	-0.017	0.0112	0.1277	11.7	12.456	11	0.3303	440683	39106	401577	chr2	136681156	2	2	136681156	136681156	1	1	0.2474	218050	0.1455	2	136681156	*	rs4954640	K	137438726	rs4954640	T	G	0.2214	-0.0115	0.0023	3.3e-07	540451	137438726	136681156	2	136681156	2	136681156	*	K	-1.51786	-5
chr2:136708052:A:G	A	G	0.8947	0.0129	0.8763	0.9273	0.0234	0.0157	0.1347	44.9	19.969	11	0.04577	440683	39106	401577	chr2	136708052	2	2	136708052	136708052	1	1	0.1053	92807.8	0.051	2	136708052	*	rs16836162	R	137465622	rs16836162	A	G	0.9099	0.0113	0.003	0.0002	691544	137465622	136708052	2	136708052	2	136708052	*	R	1.49045	3.76667
chr2:136735078:C:T	T	C	0.157	0.023	0.1092	0.1923	-0.0144	0.0132	0.2767	42.3	19.066	11	0.05992	440683	39106	401577	chr2	136735078	2	2	136735078	136735078	1	1	0.157	138374	0.0831	2	136735078	*	rs1427587	Y	137492648	rs1427587	T	C	0.1315	-0.0094	0.0026	0.00028	691561	137492648	136735078	2	136735078	2	136735078	*	Y	-1.09091	-3.61538
chr2:136736342:T:C	T	C	0.8411	0.0236	0.8043	0.8896	0.018	0.0132	0.1723	46.8	20.681	11	0.03683	440683	39106	401577	chr2	136736342	2	2	136736342	136736342	1	1	0.1589	140049	0.0853	2	136736342	*	rs12476818	Y	137493912	rs12476818	T	C	0.8674	0.009	0.0026	0.0005	691074	137493912	136736342	2	136736342	2	136736342	*	Y	1.36364	3.46154
chr2:136736472:G:A	A	G	0.0939	0.0113	0.0635	0.1098	-0.0284	0.0164	0.08374	40.7	18.542	11	0.06982	440683	39106	401577	chr2	136736472	2	2	136736472	136736472	1	1	0.0939	82760.3	0.0463	2	136736472	*	rs16836193	R	137494042	rs16836193	A	G	0.09045	-0.0129	0.0032	4.8e-05	691594	137494042	136736472	2	136736472	2	136736472	*	R	-1.73171	-4.03125
chr2:136738245:T:G	T	G	0.8415	0.0232	0.8052	0.8895	0.0137	0.0132	0.298	47.3	20.875	11	0.03469	440683	39106	401577	chr2	136738245	2	2	136738245	136738245	1	1	0.1585	139697	0.0843	2	136738245	*	rs12479021	K	137495815	rs12479021	T	G	0.8682	0.0092	0.0026	0.00032	691233	137495815	136738245	2	136738245	2	136738245	*	K	1.03788	3.53846
chr2:136739236:C:G	C	G	0.2432	0.0311	0.1585	0.2855	-0.0136	0.0113	0.2272	34.9	16.899	11	0.1109	440683	39106	401577	chr2	136739236	2	2	136739236	136739236	1	1	0.2432	214348	0.127	2	136739236	*	rs10199153	S	137496806	rs10199153	C	G	0.2095	-0.0107	0.0021	5.7e-07	691110	137496806	136739236	2	136739236	2	136739236	*	S	-1.20354	-5.09524
chr2:136746312:A:G	A	G	0.5044	0.0107	0.4618	0.5254	-0.0198	0.0095	0.03734	0	10.974	11	0.4454	440683	39106	401577	chr2	136746312	2	2	136746312	136746312	1	1	0.4956	436805	0.0636	2	136746312	*	rs12997562	R	137503882	rs12997562	A	G	0.503	-0.0073	0.0017	2e-05	692330	137503882	136746312	2	136746312	2	136746312	*	R	-2.08421	-4.29412
chr2:136747618:T:G	T	G	0.4678	0.0118	0.4339	0.4908	-0.0172	0.0095	0.07043	0	8.884	11	0.6326	440683	39106	401577	chr2	136747618	2	2	136747618	136747618	1	1	0.4678	412303	0.0569	2	136747618	*	rs11680216	K	137505188	rs11680216	T	G	0.4716	-0.0062	0.0017	0.00027	691845	137505188	136747618	2	136747618	2	136747618	*	K	-1.81053	-3.64706
chr2:136748276:A:G	A	G	0.4681	0.0118	0.4339	0.4912	-0.0173	0.0095	0.06914	0	8.72	11	0.6477	440683	39106	401577	chr2	136748276	2	2	136748276	136748276	1	1	0.4681	412567	0.0573	2	136748276	*	rs4303763	R	137505846	rs4303763	A	G	0.4716	-0.0061	0.0017	0.00037	691854	137505846	136748276	2	136748276	2	136748276	*	R	-1.82105	-3.58824
chr2:136749095:T:C	T	C	0.4677	0.0118	0.4347	0.491	-0.0172	0.0095	0.06964	0	8.852	11	0.6355	440683	39106	401577	chr2	136749095	2	2	136749095	136749095	1	1	0.4677	412215	0.0563	2	136749095	*	rs10182108	Y	137506665	rs10182108	T	C	0.4716	-0.0062	0.0017	0.00029	691756	137506665	136749095	2	136749095	2	136749095	*	Y	-1.81053	-3.64706
chr2:136749687:G:T	T	G	0.5227	0.0109	0.5036	0.5544	0.0173	0.0095	0.06812	0	9.918	11	0.5378	440683	39106	401577	chr2	136749687	2	2	136749687	136749687	1	1	0.4773	420676	0.0508	2	136749687	*	rs1991413	K	137507257	rs1991413	T	G	0.5202	0.0061	0.0017	0.00039	685387	137507257	136749687	2	136749687	2	136749687	*	K	1.82105	3.58824
chr2:136750871:A:G	A	G	0.8977	0.0116	0.8822	0.9277	0.0225	0.0158	0.1559	45.5	20.187	11	0.04284	440683	39106	401577	chr2	136750871	2	2	136750871	136750871	1	1	0.1023	90163.7	0.0455	2	136750871	*	rs16836383	R	137508441	rs16836383	A	G	0.91183	0.0127	0.0029	8e-06	795229	137508441	136750871	2	136750871	2	136750871	*	R	1.42405	4.37931
chr2:136750974:C:T	T	C	0.1492	0.022	0.106	0.1852	-0.0126	0.0135	0.352	53.7	23.757	11	0.0138	440683	39106	401577	chr2	136750974	2	2	136750974	136750974	1	1	0.1492	131500	0.0792	2	136750974	*	rs1896477	Y	137508544	rs1896477	T	C	0.1262	-0.011	0.0026	2.9e-05	691873	137508544	136750974	2	136750974	2	136750974	*	Y	-0.933333	-4.23077
chr2:136751454:T:G	T	G	0.8977	0.0116	0.8821	0.9277	0.0225	0.0158	0.1545	46.2	20.435	11	0.03972	440683	39106	401577	chr2	136751454	2	2	136751454	136751454	1	1	0.1023	90163.7	0.0456	2	136751454	*	rs10496753	K	137509024	rs10496753	T	G	0.91148	0.0126	0.0031	4e-05	688633	137509024	136751454	2	136751454	2	136751454	*	K	1.42405	4.06452
chr2:136753708:A:G	A	G	0.8973	0.0118	0.8809	0.9277	0.0237	0.0158	0.134	45.9	20.322	11	0.04112	440683	39106	401577	chr2	136753708	2	2	136753708	136753708	1	1	0.1027	90516.3	0.0468	2	136753708	*	rs1346369	V	137511278	rs1346369	A	G	0.91189	0.0125	0.003	4.1e-05	692505	137511278	136753708	2	136753708	2	136753708	*	V	1.5	4.16667
chr2:136754848:T:C	T	C	0.4686	0.0119	0.4355	0.4913	-0.0178	0.0095	0.06176	0	8.852	11	0.6355	440683	39106	401577	chr2	136754848	2	2	136754848	136754848	1	1	0.4686	413008	0.0558	2	136754848	*	rs7563777	Y	137512418	rs7563777	T	C	0.4718	-0.006	0.0017	0.00044	691194	137512418	136754848	2	136754848	2	136754848	*	Y	-1.87368	-3.52941
chr2:136755128:T:G	T	G	0.2397	0.0312	0.1549	0.2847	-0.0187	0.0113	0.09809	27.6	15.183	11	0.1743	440683	39106	401577	chr2	136755128	2	2	136755128	136755128	1	1	0.2397	211263	0.1298	2	136755128	*	rs7564005	K	137512698	rs7564005	T	G	0.2087	-0.0108	0.0022	5.7e-07	691090	137512698	136755128	2	136755128	2	136755128	*	K	-1.65487	-4.90909
chr2:136756848:G:T	T	G	0.7168	0.0384	0.6588	0.8122	0.0166	0.0107	0.1227	23.4	14.369	11	0.2132	440683	39106	401577	chr2	136756848	2	2	136756848	136756848	1	1	0.2832	249603	0.1534	2	136756848	*	rs1427591	K	137514418	rs1427591	T	G	0.753	0.0097	0.002	1.5e-06	691184	137514418	136756848	2	136756848	2	136756848	*	K	1.5514	4.85
chr2:136764474:A:G	A	G	0.8397	0.0258	0.7946	0.8877	0.0075	0.0132	0.569	60.5	27.873	11	0.003386	440683	39106	401577	chr2	136764474	2	2	136764474	136764474	1	1	0.1603	141283	0.0931	2	136764474	*	rs2001872	R	137522044	rs2001872	A	G	0.8642	0.0104	0.0026	5.7e-05	687074	137522044	136764474	2	136764474	2	136764474	*	R	0.568182	4
chr2:136812925:G:A	A	G	0.3383	0.0124	0.2922	0.3636	-0.0014	0.01	0.8883	0.3	11.037	11	0.4402	440683	39106	401577	chr2	136812925	2	2	136812925	136812925	1	1	0.3383	298166	0.0714	2	136812925	*	rs1630603	R	137570495	rs1630603	A	G	0.3399	0.0069	0.0018	0.00016	685153	137570495	136812925	2	136812925	2	136812925	*	R	-0.14	3.83333
chr2:136816315:G:T	T	G	0.3379	0.0124	0.2915	0.3633	-0.0008	0.01	0.9342	3.8	11.438	11	0.4074	440683	39106	401577	chr2	136816315	2	2	136816315	136816315	1	1	0.3379	297814	0.0718	2	136816315	*	rs778199	K	137573885	rs778199	T	G	0.3402	0.0071	0.0018	0.0001	685324	137573885	136816315	2	136816315	2	136816315	*	K	-0.08	3.94444
chr2:136820876:G:A	A	G	0.6519	0.0131	0.6322	0.6996	0.0008	0.01	0.9369	0	10.417	11	0.4933	440683	39106	401577	chr2	136820876	2	2	136820876	136820876	1	1	0.3481	306804	0.0674	2	136820876	*	rs7595227	R	137578446	rs7595227	A	G	0.655	-0.0064	0.0018	0.00048	685415	137578446	136820876	2	136820876	2	136820876	*	R	0.08	-3.55556
chr2:136823587:T:G	T	G	0.6571	0.0124	0.6327	0.7024	0.0012	0.01	0.9016	0	10.59	11	0.4782	440683	39106	401577	chr2	136823587	2	2	136823587	136823587	1	1	0.3429	302220	0.0697	2	136823587	*	rs778186	K	137581157	rs778186	T	G	0.656	-0.0066	0.0018	0.00029	685649	137581157	136823587	2	136823587	2	136823587	*	K	0.12	-3.66667
chr2:136829060:C:T	T	C	0.341	0.0128	0.2945	0.3586	0.0071	0.01	0.4797	0	10.886	11	0.4528	440683	39106	401577	chr2	136829060	2	2	136829060	136829060	1	1	0.341	300546	0.0641	2	136829060	*	rs2435390	Y	137586630	rs2435390	T	C	0.3409	0.0072	0.0018	6.9e-05	692566	137586630	136829060	2	136829060	2	136829060	*	Y	0.71	4
chr2:136834544:A:G	A	G	0.6625	0.0121	0.6434	0.7072	-0.0052	0.01	0.6061	8.2	11.984	11	0.3649	440683	39106	401577	chr2	136834544	2	2	136834544	136834544	1	1	0.3375	297461	0.0638	2	136834544	*	rs809012	R	137592114	rs809012	A	G	0.6604	-0.0076	0.0018	3.2e-05	690242	137592114	136834544	2	136834544	2	136834544	*	R	-0.52	-4.22222
chr2:136834734:T:C	T	C	0.6571	0.0117	0.6408	0.7006	-0.0045	0.01	0.6522	5.5	11.638	11	0.3914	440683	39106	401577	chr2	136834734	2	2	136834734	136834734	1	1	0.3429	302220	0.0598	2	136834734	*	rs778189	Y	137592304	rs778189	T	C	0.6566	-0.0072	0.0018	7.9e-05	690741	137592304	136834734	2	136834734	2	136834734	*	Y	-0.45	-4
chr2:136844768:G:A	A	G	0.3412	0.0123	0.2964	0.3583	0.0046	0.01	0.6442	0	10.802	11	0.46	440683	39106	401577	chr2	136844768	2	2	136844768	136844768	1	1	0.3412	300722	0.0619	2	136844768	*	rs2433918	R	137602338	rs2433918	A	G	0.3417	0.0073	0.0018	6.7e-05	689329	137602338	136844768	2	136844768	2	136844768	*	R	0.46	4.05556
chr2:136861615:T:C	T	C	0.8352	0.0173	0.8046	0.8696	-0.0112	0.013	0.3884	17.5	13.332	11	0.2722	440683	39106	401577	chr2	136861615	2	2	136861615	136861615	1	1	0.1648	145249	0.065	2	136861615	*	rs1820918	Y	137619185	rs1820918	T	C	0.816	-0.0082	0.0023	0.0003	663655	137619185	136861615	2	136861615	2	136861615	*	Y	-0.861538	-3.56522
chr2:136862447:A:T	A	T	0.6235	0.0121	0.5931	0.6632	0.0023	0.0098	0.816	0	10.104	11	0.521	440683	39106	401577	chr2	136862447	2	2	136862447	136862447	1	1	0.3765	331834	0.0701	2	136862447	*	rs1427618	W	137620017	rs1427618	A	T	0.6276	-0.0062	0.0018	0.00049	684548	137620017	136862447	2	136862447	2	136862447	*	W	0.234694	-3.44444
chr2:136866289:A:G	A	G	0.2537	0.0325	0.1787	0.3108	-0.0048	0.0111	0.6666	34.2	16.723	11	0.1163	440683	39106	401577	chr2	136866289	2	2	136866289	136866289	1	1	0.2537	223603	0.1321	2	136866289	*	rs2435388	R	137623859	rs2435388	A	G	0.2286	-0.0091	0.0021	1.9e-05	687632	137623859	136866289	2	136866289	2	136866289	*	R	-0.432432	-4.33333
chr2:136891344:A:G	A	G	0.3967	0.0441	0.3111	0.4799	-0.0026	0.0098	0.7923	0	10.558	11	0.481	440683	39106	401577	chr2	136891344	2	2	136891344	136891344	1	1	0.3967	349638	0.1688	2	136891344	*	rs1346735	R	137648914	rs1346735	A	G	0.3585	-0.0074	0.0018	4.6e-05	692320	137648914	136891344	2	136891344	2	136891344	*	R	-0.265306	-4.11111
chr2:136891364:C:T	T	C	0.6025	0.0448	0.5201	0.6875	0.0027	0.0098	0.7808	0	10.65	11	0.4731	440683	39106	401577	chr2	136891364	2	2	136891364	136891364	1	1	0.3975	350343	0.1674	2	136891364	*	rs1346734	Y	137648934	rs1346734	T	C	0.6414	0.0074	0.0018	4.7e-05	692045	137648934	136891364	2	136891364	2	136891364	*	Y	0.27551	4.11111
chr2:136895177:G:A	A	G	0.5225	0.029	0.4747	0.5724	0.0011	0.0096	0.9053	0	9.855	11	0.5435	440683	39106	401577	chr2	136895177	2	2	136895177	136895177	1	1	0.4775	420852	0.0977	2	136895177	*	rs524958	R	137652747	rs524958	A	G	0.5475	0.0062	0.0017	0.0003	691336	137652747	136895177	2	136895177	2	136895177	*	R	0.114583	3.64706
chr2:136895372:T:G	T	G	0.4822	0.0294	0.4291	0.5292	-0.0019	0.0096	0.8463	0	9.387	11	0.5862	440683	39106	401577	chr2	136895372	2	2	136895372	136895372	1	1	0.4822	424995	0.1001	2	136895372	*	rs17722726	D	137652942	rs17722726	T	G	0.4557	-0.0064	0.0017	0.00021	691865	137652942	136895372	2	136895372	2	136895372	*	D	-0.197917	-3.76471
chr2:136896510:C:T	T	C	0.5299	0.027	0.4852	0.5772	0.0013	0.0096	0.8955	0	9.807	11	0.5478	440683	39106	401577	chr2	136896510	2	2	136896510	136896510	1	1	0.4701	414330	0.092	2	136896510	*	rs567483	Y	137654080	rs567483	T	C	0.553	0.0064	0.0017	0.0002	691571	137654080	136896510	2	136896510	2	136896510	*	Y	0.135417	3.76471
chr2:136897288:T:C	T	C	0.5562	0.0275	0.5073	0.6099	0.0017	0.0096	0.8605	0	5.926	11	0.8783	440683	39106	401577	chr2	136897288	2	2	136897288	136897288	1	1	0.4438	391150	0.1026	2	136897288	*	rs10205853	Y	137654858	rs10205853	T	C	0.5745	0.0063	0.0017	0.00027	691429	137654858	136897288	2	136897288	2	136897288	*	Y	0.177083	3.70588
chr2:136899513:C:A	A	C	0.4438	0.0275	0.3899	0.4924	-0.0012	0.0096	0.8988	0	5.814	11	0.8855	440683	39106	401577	chr2	136899513	2	2	136899513	136899513	1	1	0.4438	391150	0.1025	2	136899513	*	rs2059974	M	137657083	rs2059974	A	C	0.4274	-0.0062	0.0017	0.00037	691621	137657083	136899513	2	136899513	2	136899513	*	M	-0.125	-3.64706
chr2:136899978:G:C	C	G	0.53	0.0271	0.4815	0.5775	0.0013	0.0096	0.8959	0	9.504	11	0.5755	440683	39106	401577	chr2	136899978	2	2	136899978	136899978	1	1	0.47	414242	0.096	2	136899978	*	rs481799	S	137657548	rs481799	C	G	0.5529	0.0062	0.0017	0.00033	691967	137657548	136899978	2	136899978	2	136899978	*	S	0.135417	3.64706
chr2:136901030:G:C	C	G	0.53	0.027	0.4815	0.5774	0.001	0.0096	0.9184	0	9.675	11	0.5598	440683	39106	401577	chr2	136901030	2	2	136901030	136901030	1	1	0.47	414242	0.0959	2	136901030	*	rs113906	S	137658600	rs113906	C	G	0.5529	0.0062	0.0017	0.00032	692133	137658600	136901030	2	136901030	2	136901030	*	S	0.104167	3.64706
chr2:136902065:A:G	A	G	0.4699	0.0271	0.4214	0.5185	-0.001	0.0096	0.9201	0	9.801	11	0.5484	440683	39106	401577	chr2	136902065	2	2	136902065	136902065	1	1	0.4699	414154	0.0971	2	136902065	*	rs543309	R	137659635	rs543309	A	G	0.4471	-0.0062	0.0017	0.0003	692139	137659635	136902065	2	136902065	2	136902065	*	R	-0.104167	-3.64706
chr2:136903666:T:G	T	G	0.4822	0.0293	0.4305	0.53	-0.0022	0.0096	0.815	0	9.432	11	0.5821	440683	39106	401577	chr2	136903666	2	2	136903666	136903666	1	1	0.4822	424995	0.0995	2	136903666	*	rs554593	K	137661236	rs554593	T	G	0.4555	-0.0064	0.0017	0.0002	692233	137661236	136903666	2	136903666	2	136903666	*	K	-0.229167	-3.76471
chr2:136904723:A:G	A	G	0.4704	0.027	0.4229	0.5154	-0.0017	0.0096	0.8559	0	9.995	11	0.5308	440683	39106	401577	chr2	136904723	2	2	136904723	136904723	1	1	0.4704	414595	0.0925	2	136904723	*	rs524119	R	137662293	rs524119	A	G	0.4471	-0.0063	0.0017	0.00026	692033	137662293	136904723	2	136904723	2	136904723	*	R	-0.177083	-3.70588
chr2:136905369:G:A	A	G	0.5297	0.0269	0.4807	0.5771	0.0017	0.0096	0.8551	0	9.974	11	0.5327	440683	39106	401577	chr2	136905369	2	2	136905369	136905369	1	1	0.4703	414506	0.0964	2	136905369	*	rs496928	R	137662939	rs496928	A	G	0.5529	0.0063	0.0017	0.00025	690535	137662939	136905369	2	136905369	2	136905369	*	R	0.177083	3.70588
chr2:136905405:G:A	A	G	0.5297	0.0269	0.4807	0.5771	0.0018	0.0096	0.854	0	9.979	11	0.5322	440683	39106	401577	chr2	136905405	2	2	136905405	136905405	1	1	0.4703	414506	0.0964	2	136905405	*	rs560982	R	137662975	rs560982	A	G	0.5529	0.0063	0.0017	0.00025	690536	137662975	136905405	2	136905405	2	136905405	*	R	0.1875	3.70588
chr2:136905435:A:C	A	C	0.4825	0.0292	0.4307	0.5308	-0.0028	0.0096	0.7675	0	9.728	11	0.555	440683	39106	401577	chr2	136905435	2	2	136905435	136905435	1	1	0.4825	425259	0.1001	2	136905435	*	rs496736	M	137663005	rs496736	A	C	0.4555	-0.0064	0.0017	0.0002	690613	137663005	136905435	2	136905435	2	136905435	*	M	-0.291667	-3.76471
chr2:136905650:C:G	C	G	0.4703	0.0269	0.4228	0.5193	-0.0019	0.0096	0.8457	0	9.817	11	0.5469	440683	39106	401577	chr2	136905650	2	2	136905650	136905650	1	1	0.4703	414506	0.0965	2	136905650	*	rs494158	S	137663220	rs494158	C	G	0.4473	-0.0063	0.0017	0.00024	690074	137663220	136905650	2	136905650	2	136905650	*	S	-0.197917	-3.70588
chr2:136909767:C:T	T	C	0.5264	0.0282	0.4795	0.5742	0.0021	0.0096	0.8244	0	9.954	11	0.5345	440683	39106	401577	chr2	136909767	2	2	136909767	136909767	1	1	0.4736	417415	0.0947	2	136909767	*	rs499067	Y	137667337	rs499067	T	C	0.5529	0.0066	0.0017	0.00013	690589	137667337	136909767	2	136909767	2	136909767	*	Y	0.21875	3.88235
chr2:136910620:C:T	T	C	0.5268	0.0285	0.4795	0.5755	0.0028	0.0096	0.7729	0	10.004	11	0.53	440683	39106	401577	chr2	136910620	2	2	136910620	136910620	1	1	0.4732	417062	0.096	2	136910620	*	rs1835313	Y	137668190	rs1835313	T	C	0.5537	0.0066	0.0017	0.00012	690539	137668190	136910620	2	136910620	2	136910620	*	Y	0.291667	3.88235
chr2:136915053:C:G	C	G	0.4397	0.0281	0.3869	0.4881	-0.0015	0.0096	0.8734	0	7.582	11	0.7501	440683	39106	401577	chr2	136915053	2	2	136915053	136915053	1	1	0.4397	387537	0.1012	2	136915053	*	rs2565216	S	137672623	rs2565216	C	G	0.419	-0.0064	0.0017	0.00023	691464	137672623	136915053	2	136915053	2	136915053	*	S	-0.15625	-3.76471
chr2:136918437:T:C	T	C	0.473	0.0274	0.4257	0.5181	-0.0023	0.0096	0.8118	0	9.996	11	0.5307	440683	39106	401577	chr2	136918437	2	2	136918437	136918437	1	1	0.473	416886	0.0924	2	136918437	*	rs554272	Y	137676007	rs554272	T	C	0.4467	-0.0065	0.0017	0.00015	692394	137676007	136918437	2	136918437	2	136918437	*	Y	-0.239583	-3.82353
chr2:136918548:A:G	A	G	0.4729	0.0274	0.4257	0.5179	-0.0022	0.0096	0.8173	0	9.976	11	0.5325	440683	39106	401577	chr2	136918548	2	2	136918548	136918548	1	1	0.4729	416798	0.0922	2	136918548	*	rs579381	R	137676118	rs579381	A	G	0.4468	-0.0066	0.0017	0.00014	692437	137676118	136918548	2	136918548	2	136918548	*	R	-0.229167	-3.88235
chr2:136918868:A:G	A	G	0.4733	0.0271	0.4257	0.5181	-0.0021	0.0096	0.8245	0	9.962	11	0.5338	440683	39106	401577	chr2	136918868	2	2	136918868	136918868	1	1	0.4733	417151	0.0924	2	136918868	*	rs555013	R	137676438	rs555013	A	G	0.4468	-0.0068	0.0017	7.9e-05	690409	137676438	136918868	2	136918868	2	136918868	*	R	-0.21875	-4
chr2:136921259:T:C	T	C	0.4395	0.0286	0.3855	0.4881	-0.0018	0.0096	0.8524	0	7.522	11	0.7553	440683	39106	401577	chr2	136921259	2	2	136921259	136921259	1	1	0.4395	387360	0.1026	2	136921259	*	rs567375	Y	137678829	rs567375	T	C	0.4188	-0.0065	0.0017	0.00019	692389	137678829	136921259	2	136921259	2	136921259	*	Y	-0.1875	-3.82353
chr2:136923568:C:G	C	G	0.4737	0.0282	0.4258	0.5207	-0.0032	0.0096	0.738	0	9.478	11	0.5779	440683	39106	401577	chr2	136923568	2	2	136923568	136923568	1	1	0.4737	417503	0.0949	2	136923568	*	rs504220	S	137681138	rs504220	C	G	0.4471	-0.0068	0.0019	0.00031	529152	137681138	136923568	2	136923568	2	136923568	*	S	-0.333333	-3.57895
chr2:136927833:G:T	T	G	0.5603	0.0281	0.5118	0.6132	0.0021	0.0096	0.8273	0	7.313	11	0.7732	440683	39106	401577	chr2	136927833	2	2	136927833	136927833	1	1	0.4397	387537	0.1014	2	136927833	*	rs474471	K	137685403	rs474471	T	G	0.581	0.0065	0.0017	0.00019	686582	137685403	136927833	2	136927833	2	136927833	*	K	0.21875	3.82353
chr2:136929922:A:G	A	G	0.4739	0.0282	0.4258	0.5209	-0.0032	0.0096	0.7413	0	9.578	11	0.5687	440683	39106	401577	chr2	136929922	2	2	136929922	136929922	1	1	0.4739	417679	0.0951	2	136929922	*	rs500700	R	137687492	rs500700	A	G	0.4477	-0.0067	0.0017	0.00011	692473	137687492	136929922	2	136929922	2	136929922	*	R	-0.333333	-3.94118
chr2:136931499:G:A	A	G	0.5262	0.0283	0.479	0.5742	0.0032	0.0096	0.7385	0	9.601	11	0.5666	440683	39106	401577	chr2	136931499	2	2	136931499	136931499	1	1	0.4738	417591	0.0952	2	136931499	*	rs560628	R	137689069	rs560628	A	G	0.5526	0.0066	0.0017	0.00013	692293	137689069	136931499	2	136931499	2	136931499	*	R	0.333333	3.88235
chr2:136933036:G:A	A	G	0.5262	0.0282	0.4791	0.5741	0.0032	0.0096	0.7414	0	9.585	11	0.5681	440683	39106	401577	chr2	136933036	2	2	136933036	136933036	1	1	0.4738	417591	0.095	2	136933036	*	rs2565219	V	137690606	rs2565219	A	G	0.5526	0.0066	0.0017	0.00013	692131	137690606	136933036	2	136933036	2	136933036	*	V	0.333333	3.88235
chr2:136934630:A:G	A	G	0.4732	0.0274	0.4258	0.5183	-0.0021	0.0096	0.8231	0	9.559	11	0.5704	440683	39106	401577	chr2	136934630	2	2	136934630	136934630	1	1	0.4732	417062	0.0925	2	136934630	*	rs572765	R	137692200	rs572765	A	G	0.4471	-0.0065	0.0017	0.00015	692146	137692200	136934630	2	136934630	2	136934630	*	R	-0.21875	-3.82353
chr2:136937724:G:A	A	G	0.5266	0.0284	0.479	0.5755	0.0027	0.0096	0.7767	0	9.5	11	0.5758	440683	39106	401577	chr2	136937724	2	2	136937724	136937724	1	1	0.4734	417239	0.0965	2	136937724	*	rs576902	R	137695294	rs576902	A	G	0.5527	0.0066	0.0017	0.00012	692093	137695294	136937724	2	136937724	2	136937724	*	R	0.28125	3.88235
chr2:136939650:A:G	A	G	0.4727	0.0277	0.4258	0.5187	-0.0018	0.0096	0.8488	0	9.504	11	0.5755	440683	39106	401577	chr2	136939650	2	2	136939650	136939650	1	1	0.4727	416622	0.0929	2	136939650	*	rs483374	R	137697220	rs483374	A	G	0.4467	-0.0065	0.0017	0.00015	692115	137697220	136939650	2	136939650	2	136939650	*	R	-0.1875	-3.82353
chr2:136946800:A:C	A	C	0.4741	0.0282	0.426	0.5214	-0.003	0.0096	0.7548	0	9.413	11	0.5838	440683	39106	401577	chr2	136946800	2	2	136946800	136946800	1	1	0.4741	417856	0.0954	2	136946800	*	rs491861	M	137704370	rs491861	A	C	0.4471	-0.0068	0.0019	0.00028	528758	137704370	136946800	2	136946800	2	136946800	*	M	-0.3125	-3.57895
chr2:136947403:G:A	A	G	0.5259	0.0282	0.4785	0.5741	0.0031	0.0096	0.7489	0	9.452	11	0.5803	440683	39106	401577	chr2	136947403	2	2	136947403	136947403	1	1	0.4741	417856	0.0956	2	136947403	*	rs575613	R	137704973	rs575613	A	G	0.5529	0.0067	0.0017	0.00011	691856	137704973	136947403	2	136947403	2	136947403	*	R	0.322917	3.94118
chr2:136951747:T:C	T	C	0.474	0.0282	0.4259	0.5213	-0.0029	0.0096	0.7611	0	9.383	11	0.5866	440683	39106	401577	chr2	136951747	2	2	136951747	136951747	1	1	0.474	417767	0.0954	2	136951747	*	rs522859	Y	137709317	rs522859	T	C	0.4473	-0.0066	0.0017	0.00012	691901	137709317	136951747	2	136951747	2	136951747	*	Y	-0.302083	-3.88235
chr2:136957689:T:C	T	C	0.4401	0.0281	0.387	0.4889	-0.0017	0.0096	0.8564	0	7.029	11	0.7967	440683	39106	401577	chr2	136957689	2	2	136957689	136957689	1	1	0.4401	387889	0.1019	2	136957689	*	rs524398	Y	137715259	rs524398	T	C	0.4193	-0.0064	0.0017	0.00023	691649	137715259	136957689	2	136957689	2	136957689	*	Y	-0.177083	-3.76471
chr2:136958357:C:T	T	C	0.526	0.0282	0.4787	0.5741	0.003	0.0096	0.7529	0	9.232	11	0.6005	440683	39106	401577	chr2	136958357	2	2	136958357	136958357	1	1	0.474	417767	0.0954	2	136958357	*	rs530143	Y	137715927	rs530143	T	C	0.5526	0.0066	0.0017	0.00012	691464	137715927	136958357	2	136958357	2	136958357	*	Y	0.3125	3.88235
chr2:136959281:G:C	C	G	0.526	0.0282	0.4786	0.5741	0.0029	0.0096	0.7648	0	9.175	11	0.6058	440683	39106	401577	chr2	136959281	2	2	136959281	136959281	1	1	0.474	417767	0.0955	2	136959281	*	rs518614	S	137716851	rs518614	C	G	0.5526	0.0066	0.0017	0.00014	691538	137716851	136959281	2	136959281	2	136959281	*	S	0.302083	3.88235
chr2:136959313:T:A	A	T	0.526	0.0282	0.4786	0.5741	0.0029	0.0096	0.7647	0	9.167	11	0.6065	440683	39106	401577	chr2	136959313	2	2	136959313	136959313	1	1	0.474	417767	0.0955	2	136959313	*	rs518689	W	137716883	rs518689	A	T	0.5526	0.0066	0.0017	0.00014	691538	137716883	136959313	2	136959313	2	136959313	*	W	0.302083	3.88235
chr2:136959890:T:G	T	G	0.474	0.0282	0.4259	0.5214	-0.003	0.0096	0.7572	0	9.227	11	0.601	440683	39106	401577	chr2	136959890	2	2	136959890	136959890	1	1	0.474	417767	0.0955	2	136959890	*	rs476299	K	137717460	rs476299	T	G	0.4474	-0.0066	0.0017	0.00014	691724	137717460	136959890	2	136959890	2	136959890	*	K	-0.3125	-3.88235
chr2:136965720:T:G	T	G	0.4701	0.0282	0.4221	0.52	-0.0013	0.0096	0.8935	0	8.344	11	0.6822	440683	39106	401577	chr2	136965720	2	2	136965720	136965720	1	1	0.4701	414330	0.0979	2	136965720	*	rs527183	K	137723290	rs527183	T	G	0.4435	-0.0062	0.0017	0.00032	691072	137723290	136965720	2	136965720	2	136965720	*	K	-0.135417	-3.64706
chr2:136969020:G:A	A	G	0.53	0.0283	0.48	0.5779	0.0011	0.0096	0.9061	0	8.286	11	0.6874	440683	39106	401577	chr2	136969020	2	2	136969020	136969020	1	1	0.47	414242	0.0979	2	136969020	*	rs510461	R	137726590	rs510461	A	G	0.5568	0.0063	0.0017	0.00025	690973	137726590	136969020	2	136969020	2	136969020	*	R	0.114583	3.70588
chr2:136971455:C:T	T	C	0.4303	0.0269	0.381	0.4786	0.0011	0.0097	0.9112	0	6.043	11	0.8704	440683	39106	401577	chr2	136971455	2	2	136971455	136971455	1	1	0.4303	379252	0.0976	2	136971455	*	rs1344713	Y	137729025	rs1344713	T	C	0.4149	-0.0061	0.0018	0.00047	691737	137729025	136971455	2	136971455	2	136971455	*	Y	0.113402	-3.38889
chr2:136972166:G:C	C	G	0.2329	0.0218	0.1787	0.2696	-0.0073	0.0113	0.5163	4.2	11.476	11	0.4043	440683	39106	401577	chr2	136972166	2	2	136972166	136972166	1	1	0.2329	205270	0.0909	2	136972166	*	rs1346736	B	137729736	rs1346736	C	G	0.219	-0.0076	0.0021	0.00031	692241	137729736	136972166	2	136972166	2	136972166	*	B	-0.646018	-3.61905
chr2:136982550:A:G	A	G	0.4345	0.0288	0.3793	0.4872	-0.0003	0.0097	0.9712	0	6.658	11	0.8261	440683	39106	401577	chr2	136982550	2	2	136982550	136982550	1	1	0.4345	382954	0.1079	2	136982550	*	rs574135	R	137740120	rs574135	A	G	0.4143	-0.0061	0.0018	0.00049	690855	137740120	136982550	2	136982550	2	136982550	*	R	-0.0309278	-3.38889
chr2:136983723:T:C	T	C	0.5346	0.0266	0.489	0.5822	0.0021	0.0096	0.8233	0	9.475	11	0.5781	440683	39106	401577	chr2	136983723	2	2	136983723	136983723	1	1	0.4654	410188	0.0932	2	136983723	*	rs12615204	Y	137741293	rs12615204	T	C	0.5577	0.0066	0.0017	0.00013	690821	137741293	136983723	2	136983723	2	136983723	*	Y	0.21875	3.88235
chr2:136985814:T:C	T	C	0.5373	0.0271	0.4898	0.5857	0.0013	0.0096	0.8936	0	8.718	11	0.6479	440683	39106	401577	chr2	136985814	2	2	136985814	136985814	1	1	0.4627	407808	0.0959	2	136985814	*	rs7564933	Y	137743384	rs7564933	T	C	0.558	0.0063	0.0017	0.00025	690718	137743384	136985814	2	136985814	2	136985814	*	Y	0.135417	3.70588
chr2:136987804:A:G	A	G	0.469	0.0291	0.4199	0.5207	-0.0031	0.0096	0.7507	0	8.839	11	0.6367	440683	39106	401577	chr2	136987804	2	2	136987804	136987804	1	1	0.469	413361	0.1008	2	136987804	*	rs1560580	R	137745374	rs1560580	A	G	0.4423	-0.0062	0.0017	0.00034	690756	137745374	136987804	2	136987804	2	136987804	*	R	-0.322917	-3.64706
chr2:136988679:T:G	T	G	0.469	0.0291	0.4199	0.5206	-0.0028	0.0096	0.7705	0	8.823	11	0.6382	440683	39106	401577	chr2	136988679	2	2	136988679	136988679	1	1	0.469	413361	0.1007	2	136988679	*	rs561390	K	137746249	rs561390	T	G	0.4425	-0.0062	0.0017	0.00032	690822	137746249	136988679	2	136988679	2	136988679	*	K	-0.291667	-3.64706
chr2:136989033:G:A	A	G	0.531	0.0291	0.4793	0.5801	0.003	0.0096	0.757	0	8.846	11	0.6361	440683	39106	401577	chr2	136989033	2	2	136989033	136989033	1	1	0.469	413361	0.1008	2	136989033	*	rs580729	R	137746603	rs580729	A	G	0.5576	0.0062	0.0017	0.00033	690611	137746603	136989033	2	136989033	2	136989033	*	R	0.3125	3.64706
chr2:136989570:G:A	A	G	0.531	0.0291	0.4793	0.5801	0.003	0.0096	0.7526	0	8.776	11	0.6425	440683	39106	401577	chr2	136989570	2	2	136989570	136989570	1	1	0.469	413361	0.1008	2	136989570	*	rs1368062	R	137747140	rs1368062	A	G	0.5576	0.0061	0.0017	0.00037	690744	137747140	136989570	2	136989570	2	136989570	*	R	0.3125	3.58824
chr2:136990445:G:T	T	G	0.4632	0.0274	0.4144	0.5118	-0.0022	0.0096	0.8168	0	8.669	11	0.6524	440683	39106	401577	chr2	136990445	2	2	136990445	136990445	1	1	0.4632	408249	0.0974	2	136990445	*	rs10221968	K	137748015	rs10221968	T	G	0.4425	-0.0062	0.0017	0.00032	690736	137748015	136990445	2	136990445	2	136990445	*	K	-0.229167	-3.64706
chr2:136993138:A:G	A	G	0.5328	0.0263	0.4865	0.5784	0.0037	0.0096	0.7001	0	9.094	11	0.6132	440683	39106	401577	chr2	136993138	2	2	136993138	136993138	1	1	0.4672	411774	0.0919	2	136993138	*	rs7588767	R	137750708	rs7588767	A	G	0.5561	0.0064	0.0017	0.00019	691159	137750708	136993138	2	136993138	2	136993138	*	R	0.385417	3.76471
chr2:136997282:C:T	T	C	0.4654	0.0261	0.4184	0.511	-0.0041	0.0096	0.6698	0	9.817	11	0.5469	440683	39106	401577	chr2	136997282	2	2	136997282	136997282	1	1	0.4654	410188	0.0926	2	136997282	*	rs1347032	Y	137754852	rs1347032	T	C	0.4434	-0.0065	0.0017	0.00019	690248	137754852	136997282	2	136997282	2	136997282	*	Y	-0.427083	-3.82353
chr2:136999147:G:A	A	G	0.2325	0.0221	0.1766	0.2691	-0.009	0.0113	0.4261	7.3	11.87	11	0.3735	440683	39106	401577	chr2	136999147	2	2	136999147	136999147	1	1	0.2325	204918	0.0925	2	136999147	*	rs1897419	R	137756717	rs1897419	A	G	0.2191	-0.0074	0.0021	0.00047	691437	137756717	136999147	2	136999147	2	136999147	*	R	-0.79646	-3.52381
chr2:137002152:T:G	T	G	0.5401	0.0254	0.4957	0.5827	0.005	0.0097	0.606	0	8.879	11	0.6331	440683	39106	401577	chr2	137002152	2	2	137002152	137002152	1	1	0.4599	405340	0.087	2	137002152	*	rs1432238	K	137759722	rs1432238	T	G	0.5611	0.0071	0.0017	4.8e-05	689211	137759722	137002152	2	137002152	2	137002152	*	K	0.515464	4.17647
chr2:137004361:A:G	A	G	0.6107	0.0138	0.5938	0.6393	0.0149	0.0098	0.129	0	8.076	11	0.7065	440683	39106	401577	chr2	137004361	2	2	137004361	137004361	1	1	0.3893	343116	0.0455	2	137004361	*	rs10208065	R	137761931	rs10208065	A	G	0.6234	0.0064	0.0018	0.00038	688189	137761931	137004361	2	137004361	2	137004361	*	R	1.52041	3.55556
chr2:137005342:A:T	A	T	0.5451	0.0256	0.5007	0.5897	0.006	0.0097	0.5362	0	9.91	11	0.5385	440683	39106	401577	chr2	137005342	2	2	137005342	137005342	1	1	0.4549	400933	0.089	2	137005342	*	rs1432239	W	137762912	rs1432239	A	T	0.5659	0.007	0.0018	8e-05	687114	137762912	137005342	2	137005342	2	137005342	*	W	0.618557	3.88889
chr2:137005701:A:G	A	G	0.545	0.0255	0.5006	0.5892	0.0067	0.0097	0.4885	0	9.776	11	0.5507	440683	39106	401577	chr2	137005701	2	2	137005701	137005701	1	1	0.455	401022	0.0886	2	137005701	*	rs1432240	R	137763271	rs1432240	A	G	0.5658	0.007	0.0018	7.3e-05	686963	137763271	137005701	2	137005701	2	137005701	*	R	0.690722	3.88889
chr2:137322384:G:A	A	G	0.1458	0.0154	0.1054	0.1692	-0.0073	0.0138	0.5941	42.8	19.236	11	0.05699	440683	39106	401577	chr2	137322384	2	2	137322384	137322384	1	1	0.1458	128503	0.0638	2	137322384	*	rs10496768	R	138079954	rs10496768	A	G	0.1339	-0.0107	0.0026	3e-05	675293	138079954	137322384	2	137322384	2	137322384	*	R	-0.528986	-4.11538
chr2:137327171:C:T	T	C	0.1462	0.0147	0.1071	0.1685	-0.0075	0.0138	0.5868	44.2	19.707	11	0.04953	440683	39106	401577	chr2	137327171	2	2	137327171	137327171	1	1	0.1462	128856	0.0614	2	137327171	*	rs6715610	Y	138084741	rs6715610	T	C	0.1347	-0.011	0.0026	2.1e-05	673930	138084741	137327171	2	137327171	2	137327171	*	Y	-0.543478	-4.23077
chr2:137531186:G:C	C	G	0.488	0.0149	0.4437	0.5083	-0.0029	0.0095	0.7567	31.3	16.019	11	0.1404	440683	39106	401577	chr2	137531186	2	2	137531186	137531186	1	1	0.488	430107	0.0646	2	137531186	*	rs1375358	S	138288756	rs1375358	C	G	0.496	0.0068	0.0017	6.7e-05	687364	138288756	137531186	2	137531186	2	137531186	*	S	-0.305263	4
chr2:137541308:A:G	A	G	0.5117	0.0148	0.4916	0.5528	0.0034	0.0095	0.7175	31.8	16.14	11	0.136	440683	39106	401577	chr2	137541308	2	2	137541308	137541308	1	1	0.4883	430371	0.0612	2	137541308	*	rs1584436	R	138298878	rs1584436	A	G	0.504	-0.0071	0.0017	4e-05	686731	138298878	137541308	2	137541308	2	137541308	*	R	0.357895	-4.17647
chr2:137551348:G:A	A	G	0.4888	0.0151	0.447	0.5092	-0.0038	0.0095	0.69	33	16.415	11	0.1264	440683	39106	401577	chr2	137551348	2	2	137551348	137551348	1	1	0.4888	430812	0.0622	2	137551348	*	rs6430728	R	138308918	rs6430728	A	G	0.4961	0.0067	0.0017	0.0001	687466	138308918	137551348	2	137551348	2	137551348	*	R	-0.4	3.94118
chr2:137574795:G:A	A	G	0.4764	0.0143	0.4384	0.4976	0.0002	0.0095	0.9792	29.1	15.521	11	0.1598	440683	39106	401577	chr2	137574795	2	2	137574795	137574795	1	1	0.4764	419883	0.0592	2	137574795	*	rs4954379	R	138332365	rs4954379	A	G	0.4859	0.0062	0.0017	0.00031	689731	138332365	137574795	2	137574795	2	137574795	*	R	0.0210526	3.64706
chr2:137577132:G:C	C	G	0.4751	0.0149	0.4384	0.4965	0.0007	0.0095	0.9406	25.5	14.763	11	0.1936	440683	39106	401577	chr2	137577132	2	2	137577132	137577132	1	1	0.4751	418737	0.0581	2	137577132	*	rs13393631	S	138334702	rs13393631	C	G	0.4859	0.0061	0.0017	0.00039	689400	138334702	137577132	2	137577132	2	137577132	*	S	0.0736842	3.58824
chr2:137641336:T:C	T	C	0.4996	0.0129	0.4674	0.5494	-0.0036	0.0095	0.7064	3.1	11.354	11	0.4141	440683	39106	401577	chr2	137641336	2	2	137641336	137641336	1	1	0.4996	440330	0.082	2	137641336	*	rs881639	Y	138398906	rs881639	T	C	0.496	-0.0071	0.0017	3.3e-05	692474	138398906	137641336	2	137641336	2	137641336	*	Y	-0.378947	-4.17647
chr2:137647181:G:A	A	G	0.4979	0.0126	0.4559	0.5321	0.0031	0.0096	0.7494	0	9.563	11	0.57	440683	39106	401577	chr2	137647181	2	2	137647181	137647181	1	1	0.4979	438832	0.0762	2	137647181	*	rs16839236	R	138404751	rs16839236	A	G	0.5055	0.0068	0.0017	9.2e-05	674584	138404751	137647181	2	137647181	2	137647181	*	R	0.322917	4
chr2:137658821:T:G	T	G	0.5541	0.019	0.5124	0.5887	-0.004	0.0097	0.6758	0	3.943	11	0.9716	440683	39106	401577	chr2	137658821	2	2	137658821	137658821	1	1	0.4459	393001	0.0763	2	137658821	*	rs12053559	K	138416391	rs12053559	T	G	0.5367	-0.0079	0.0018	6.5e-06	680861	138416391	137658821	2	137658821	2	137658821	*	K	-0.412371	-4.38889
chr2:137663426:A:G	A	G	0.4277	0.0092	0.3952	0.444	-0.0037	0.0096	0.6974	0	9.3	11	0.5942	440683	39106	401577	chr2	137663426	2	2	137663426	137663426	1	1	0.4277	376960	0.0488	2	137663426	*	rs10206850	R	138420996	rs10206850	A	G	0.4234	-0.0063	0.0018	0.00032	689190	138420996	137663426	2	137663426	2	137663426	*	R	-0.385417	-3.5
chr2:137668158:A:G	A	G	0.5645	0.0182	0.5207	0.5984	-0.0021	0.0097	0.8301	0	3.404	11	0.9842	440683	39106	401577	chr2	137668158	2	2	137668158	137668158	1	1	0.4355	383835	0.0777	2	137668158	*	rs998288	R	138425728	rs998288	A	G	0.5498	-0.0074	0.0017	2.4e-05	688986	138425728	137668158	2	137668158	2	137668158	*	R	-0.216495	-4.35294
chr2:137668341:A:C	A	C	0.5658	0.0189	0.5211	0.5987	-0.0013	0.0097	0.8894	0	3.145	11	0.9887	440683	39106	401577	chr2	137668341	2	2	137668341	137668341	1	1	0.4342	382689	0.0776	2	137668341	*	rs1446222	M	138425911	rs1446222	A	C	0.5496	-0.0072	0.0018	4e-05	678596	138425911	137668341	2	137668341	2	137668341	*	M	-0.134021	-4
chr2:137885042:C:T	T	C	0.7773	0.0252	0.7316	0.8136	0.0394	0.0117	0.000805	0	10.563	11	0.4805	440683	39106	401577	chr2	137885042	2	2	137885042	137885042	1	1	0.2227	196280	0.082	2	137885042	*	rs6430754	Y	138642612	rs6430754	T	C	0.8088	0.0077	0.0022	0.0005	690979	138642612	137885042	2	137885042	2	137885042	*	Y	3.36752	3.5
chr2:137890314:T:C	T	C	0.2402	0.0282	0.2021	0.2934	-0.0387	0.0114	0.0007197	0	10.937	11	0.4486	440683	39106	401577	chr2	137890314	2	2	137890314	137890314	1	1	0.2402	211704	0.0913	2	137890314	*	rs6746459	Y	138647884	rs6746459	T	C	0.2042	-0.008	0.0022	0.00021	685059	138647884	137890314	2	137890314	2	137890314	*	Y	-3.39474	-3.63636
chr2:137893312:C:T	T	C	0.7773	0.0253	0.7315	0.8125	0.0399	0.0117	0.0006834	0	9.965	11	0.5336	440683	39106	401577	chr2	137893312	2	2	137893312	137893312	1	1	0.2227	196280	0.081	2	137893312	*	rs7590072	Y	138650882	rs7590072	T	C	0.8086	0.0078	0.0022	0.00046	691287	138650882	137893312	2	137893312	2	137893312	*	Y	3.41026	3.54545
chr2:137893393:C:T	T	C	0.7775	0.0252	0.7321	0.8139	0.0397	0.0118	0.00074	0	10.271	11	0.5062	440683	39106	401577	chr2	137893393	2	2	137893393	137893393	1	1	0.2225	196104	0.0818	2	137893393	*	rs1979243	Y	138650963	rs1979243	T	C	0.8082	0.0078	0.0022	0.00045	691228	138650963	137893393	2	137893393	2	137893393	*	Y	3.36441	3.54545
chr2:137897701:C:T	T	C	0.7781	0.0258	0.7315	0.8167	0.0401	0.0117	0.0006332	0	10.369	11	0.4975	440683	39106	401577	chr2	137897701	2	2	137897701	137897701	1	1	0.2219	195575	0.0852	2	137897701	*	rs964203	Y	138655271	rs964203	T	C	0.8087	0.0078	0.0022	0.00041	691262	138655271	137897701	2	137897701	2	137897701	*	Y	3.42735	3.54545
chr2:137898487:A:G	A	G	0.2221	0.0253	0.1873	0.2683	-0.0402	0.0117	0.0006149	0	10.441	11	0.4912	440683	39106	401577	chr2	137898487	2	2	137898487	137898487	1	1	0.2221	195751	0.081	2	137898487	*	rs1840646	R	138656057	rs1840646	A	G	0.1913	-0.0079	0.0022	0.0004	691263	138656057	137898487	2	137898487	2	137898487	*	R	-3.4359	-3.59091
chr2:137898750:T:G	T	G	0.223	0.0251	0.1878	0.2685	-0.0406	0.0117	0.0005435	0	10.416	11	0.4934	440683	39106	401577	chr2	137898750	2	2	137898750	137898750	1	1	0.223	196545	0.0807	2	137898750	*	rs1840647	K	138656320	rs1840647	T	G	0.1913	-0.0078	0.0022	0.00037	691370	138656320	137898750	2	137898750	2	137898750	*	K	-3.47009	-3.54545
chr2:137900321:C:T	T	C	0.7772	0.0251	0.7319	0.8136	0.0402	0.0118	0.0006308	0	10.577	11	0.4794	440683	39106	401577	chr2	137900321	2	2	137900321	137900321	1	1	0.2228	196368	0.0817	2	137900321	*	rs7596424	Y	138657891	rs7596424	T	C	0.8088	0.0078	0.0022	0.00042	691400	138657891	137900321	2	137900321	2	137900321	*	Y	3.40678	3.54545
chr2:137906056:G:A	A	G	0.7768	0.0249	0.7321	0.8122	0.0404	0.0118	0.0005897	0	10.23	11	0.5098	440683	39106	401577	chr2	137906056	2	2	137906056	137906056	1	1	0.2232	196721	0.0801	2	137906056	*	rs7571524	R	138663626	rs7571524	A	G	0.8087	0.0079	0.0022	0.00039	691561	138663626	137906056	2	137906056	2	137906056	*	R	3.42373	3.59091
chr2:137910519:T:C	T	C	0.2232	0.0249	0.1878	0.2679	-0.0406	0.0118	0.0005649	0	10.254	11	0.5077	440683	39106	401577	chr2	137910519	2	2	137910519	137910519	1	1	0.2232	196721	0.0801	2	137910519	*	rs6430759	Y	138668089	rs6430759	T	C	0.1912	-0.0077	0.0022	0.0005	685733	138668089	137910519	2	137910519	2	137910519	*	Y	-3.44068	-3.5
chr2:137911704:G:A	A	G	0.7756	0.0254	0.7294	0.811	0.0396	0.0118	0.0007647	0	10.238	11	0.5091	440683	39106	401577	chr2	137911704	2	2	137911704	137911704	1	1	0.2244	197779	0.0816	2	137911704	*	rs9679696	R	138669274	rs9679696	A	G	0.8082	0.0078	0.0022	0.00041	691497	138669274	137911704	2	137911704	2	137911704	*	R	3.35593	3.54545
chr2:137916081:T:G	T	G	0.2233	0.025	0.1876	0.2681	-0.0403	0.0118	0.0006294	0	10.211	11	0.5115	440683	39106	401577	chr2	137916081	2	2	137916081	137916081	1	1	0.2233	196809	0.0805	2	137916081	*	rs1840658	K	138673651	rs1840658	T	G	0.1925	-0.0077	0.0022	0.00049	691872	138673651	137916081	2	137916081	2	137916081	*	K	-3.41525	-3.5
chr2:137919281:C:A	A	C	0.7711	0.0249	0.7266	0.8078	0.0406	0.0117	0.0004991	0	10.499	11	0.4861	440683	39106	401577	chr2	137919281	2	2	137919281	137919281	1	1	0.2289	201745	0.0812	2	137919281	*	rs6724601	H	138676851	rs6724601	A	C	0.8025	0.0076	0.0022	0.00048	692144	138676851	137919281	2	137919281	2	137919281	*	H	3.47009	3.45455
chr2:137920811:T:G	T	G	0.229	0.0253	0.1926	0.274	-0.04	0.0117	0.0005981	0	10.379	11	0.4967	440683	39106	401577	chr2	137920811	2	2	137920811	137920811	1	1	0.229	201833	0.0814	2	137920811	*	rs1840656	K	138678381	rs1840656	T	G	0.2002	-0.0078	0.0022	0.00034	692494	138678381	137920811	2	137920811	2	137920811	*	K	-3.4188	-3.54545
chr2:137921045:G:T	T	G	0.771	0.0251	0.7263	0.8082	0.0401	0.0117	0.0005932	0	10.519	11	0.4844	440683	39106	401577	chr2	137921045	2	2	137921045	137921045	1	1	0.229	201833	0.0819	2	137921045	*	rs1840655	K	138678615	rs1840655	T	G	0.8025	0.008	0.0022	0.00028	680693	138678615	137921045	2	137921045	2	137921045	*	K	3.42735	3.63636
chr2:137921893:T:A	A	T	0.7702	0.0255	0.7148	0.807	0.0402	0.0117	0.0005726	0	10.407	11	0.4942	440683	39106	401577	chr2	137921893	2	2	137921893	137921893	1	1	0.2298	202538	0.0922	2	137921893	*	rs6754102	W	138679463	rs6754102	A	T	0.8024	0.0079	0.0022	0.00032	692489	138679463	137921893	2	137921893	2	137921893	*	W	3.4359	3.59091
chr2:138660825:T:C	T	C	0.3083	0.0145	0.2873	0.325	0.0213	0.0108	0.04806	42.6	19.156	11	0.05834	440683	39106	401577	chr2	138660825	2	2	138660825	138660825	1	1	0.3083	271725	0.0377	2	138660825	*	rs6710202	Y	139418395	rs6710202	T	C	0.2944	-0.0065	0.0018	0.0003	792251	139418395	138660825	2	138660825	2	138660825	*	Y	1.97222	-3.61111
chr2:138665971:C:A	A	C	0.691	0.0171	0.5954	0.7118	-0.0224	0.0107	0.03649	39.4	18.14	11	0.0784	440683	39106	401577	chr2	138665971	2	2	138665971	138665971	1	1	0.309	272342	0.1164	2	138665971	*	rs1533773	M	139423541	rs1533773	A	C	0.7058	0.0067	0.0019	0.00041	690350	139423541	138665971	2	138665971	2	138665971	*	M	-2.09346	3.52632
chr2:138675812:T:C	T	C	0.2592	0.0169	0.2247	0.3356	0.015	0.0113	0.1849	43.7	19.553	11	0.05187	440683	39106	401577	chr2	138675812	2	2	138675812	138675812	1	1	0.2592	228450	0.1109	2	138675812	*	rs11689032	Y	139433382	rs11689032	T	C	0.2388	-0.0071	0.002	0.00047	691478	139433382	138675812	2	138675812	2	138675812	*	Y	1.32743	-3.55
chr2:138679972:G:A	A	G	0.7412	0.017	0.667	0.7753	-0.0153	0.0113	0.1752	45.6	20.217	11	0.04245	440683	39106	401577	chr2	138679972	2	2	138679972	138679972	1	1	0.2588	228098	0.1083	2	138679972	*	rs13389833	R	139437542	rs13389833	A	G	0.7613	0.0071	0.002	0.00046	685856	139437542	138679972	2	138679972	2	138679972	*	R	-1.35398	3.55
chr2:139063738:T:A	A	T	0.2846	0.0128	0.2571	0.316	-0.0062	0.0109	0.5682	0	9.743	11	0.5537	440683	39106	401577	chr2	139063738	2	2	139063738	139063738	1	1	0.2846	250837	0.0589	2	139063738	*	rs16841562	W	139821308	rs16841562	A	T	0.2894	-0.0071	0.0019	0.00023	689224	139821308	139063738	2	139063738	2	139063738	*	W	-0.568807	-3.73684
chr2:139064447:C:G	C	G	0.7152	0.0127	0.6843	0.7431	0.0063	0.0109	0.5647	0	9.582	11	0.5683	440683	39106	401577	chr2	139064447	2	2	139064447	139064447	1	1	0.2848	251013	0.0588	2	139064447	*	rs10928684	S	139822017	rs10928684	C	G	0.7109	0.0071	0.0019	0.0002	689233	139822017	139064447	2	139064447	2	139064447	*	S	0.577982	3.73684
chr2:139065489:C:T	T	C	0.285	0.0127	0.2568	0.317	-0.0062	0.0109	0.565	0	9.599	11	0.5667	440683	39106	401577	chr2	139065489	2	2	139065489	139065489	1	1	0.285	251189	0.0602	2	139065489	*	rs16841575	Y	139823059	rs16841575	T	C	0.2888	-0.007	0.0019	0.00024	689615	139823059	139065489	2	139065489	2	139065489	*	Y	-0.568807	-3.68421
chr2:139074579:G:T	T	G	0.2801	0.0124	0.2534	0.3081	-0.0082	0.0108	0.4445	0	9.05	11	0.6172	440683	39106	401577	chr2	139074579	2	2	139074579	139074579	1	1	0.2801	246871	0.0547	2	139074579	*	rs924952	K	139832149	rs924952	T	G	0.2843	-0.0075	0.0019	8.5e-05	692353	139832149	139074579	2	139074579	2	139074579	*	K	-0.759259	-3.94737
chr2:139076454:A:T	A	T	0.6348	0.01	0.6168	0.6818	0.0044	0.01	0.663	0	9.694	11	0.5581	440683	39106	401577	chr2	139076454	2	2	139076454	139076454	1	1	0.3652	321875	0.065	2	139076454	*	rs10445695	W	139834024	rs10445695	A	T	0.6386	0.0071	0.0018	7.7e-05	683768	139834024	139076454	2	139076454	2	139076454	*	W	0.44	3.94444
chr2:139077494:G:T	T	G	0.3655	0.0101	0.3183	0.3841	-0.0038	0.01	0.7023	0	9.659	11	0.5613	440683	39106	401577	chr2	139077494	2	2	139077494	139077494	1	1	0.3655	322139	0.0658	2	139077494	*	rs716981	K	139835064	rs716981	T	G	0.3611	-0.0072	0.0018	7.5e-05	690158	139835064	139077494	2	139077494	2	139077494	*	K	-0.38	-4
chr2:139080687:T:C	T	C	0.6053	0.0087	0.587	0.6542	0.001	0.0098	0.9203	0	8.905	11	0.6306	440683	39106	401577	chr2	139080687	2	2	139080687	139080687	1	1	0.3947	347875	0.0672	2	139080687	*	rs4954646	Y	139838257	rs4954646	T	C	0.6047	0.0072	0.0018	3.8e-05	692429	139838257	139080687	2	139080687	2	139080687	*	Y	0.102041	4
chr2:139085211:A:G	A	G	0.6045	0.0091	0.587	0.654	0.0007	0.0098	0.9432	0	9.1	11	0.6127	440683	39106	401577	chr2	139085211	2	2	139085211	139085211	1	1	0.3955	348580	0.067	2	139085211	*	rs12621919	R	139842781	rs12621919	A	G	0.6047	0.0073	0.0018	3.5e-05	692597	139842781	139085211	2	139085211	2	139085211	*	R	0.0714286	4.05556
chr2:139086291:T:A	A	T	0.3656	0.0101	0.3184	0.3841	-0.0037	0.01	0.7111	0	9.806	11	0.5479	440683	39106	401577	chr2	139086291	2	2	139086291	139086291	1	1	0.3656	322227	0.0657	2	139086291	*	rs1437322	W	139843861	rs1437322	A	T	0.3628	-0.0073	0.0018	5.6e-05	691942	139843861	139086291	2	139086291	2	139086291	*	W	-0.37	-4.05556
chr2:139089985:T:C	T	C	0.6053	0.009	0.5869	0.6547	0.0006	0.0098	0.9496	0	8.931	11	0.6283	440683	39106	401577	chr2	139089985	2	2	139089985	139089985	1	1	0.3947	347875	0.0678	2	139089985	*	rs1827817	Y	139847555	rs1827817	T	C	0.6045	0.0073	0.0018	3.1e-05	692309	139847555	139089985	2	139089985	2	139089985	*	Y	0.0612245	4.05556
chr2:139094624:T:G	T	G	0.634	0.0104	0.6157	0.6815	0.0033	0.0099	0.7365	0	9.983	11	0.5319	440683	39106	401577	chr2	139094624	2	2	139094624	139094624	1	1	0.366	322580	0.0658	2	139094624	*	rs12613872	K	139852194	rs12613872	T	G	0.6406	0.0073	0.0018	5.2e-05	691827	139852194	139094624	2	139094624	2	139094624	*	K	0.333333	4.05556
chr2:139094908:T:G	T	G	0.6054	0.009	0.587	0.6546	0.0006	0.0098	0.9526	0	8.985	11	0.6233	440683	39106	401577	chr2	139094908	2	2	139094908	139094908	1	1	0.3946	347787	0.0676	2	139094908	*	rs1595315	K	139852478	rs1595315	T	G	0.6033	0.0073	0.0018	3.1e-05	692263	139852478	139094908	2	139094908	2	139094908	*	K	0.0612245	4.05556
chr2:139095190:G:A	A	G	0.3659	0.0103	0.3185	0.3842	-0.0034	0.0099	0.7316	0	9.941	11	0.5357	440683	39106	401577	chr2	139095190	2	2	139095190	139095190	1	1	0.3659	322492	0.0657	2	139095190	*	rs1595316	R	139852760	rs1595316	A	G	0.3629	-0.0073	0.0018	5.1e-05	691809	139852760	139095190	2	139095190	2	139095190	*	R	-0.343434	-4.05556
chr2:139100675:G:C	C	G	0.395	0.009	0.346	0.4133	-0.0002	0.0098	0.9819	0	9.269	11	0.5971	440683	39106	401577	chr2	139100675	2	2	139100675	139100675	1	1	0.395	348140	0.0673	2	139100675	*	rs10928687	S	139858245	rs10928687	C	G	0.3956	-0.0074	0.0018	2.3e-05	692112	139858245	139100675	2	139100675	2	139100675	*	S	-0.0204082	-4.11111
chr2:139101632:T:G	T	G	0.6028	0.0097	0.5848	0.654	0.0001	0.0097	0.991	0	9.218	11	0.6018	440683	39106	401577	chr2	139101632	2	2	139101632	139101632	1	1	0.3972	350079	0.0692	2	139101632	*	rs4954647	K	139859202	rs4954647	T	G	0.6044	0.0075	0.0018	2.3e-05	691294	139859202	139101632	2	139101632	2	139101632	*	K	0.0103093	4.16667
chr2:139104590:G:A	A	G	0.395	0.009	0.346	0.4132	-0.0002	0.0098	0.9813	0	9.284	11	0.5957	440683	39106	401577	chr2	139104590	2	2	139104590	139104590	1	1	0.395	348140	0.0672	2	139104590	*	rs1595317	R	139862160	rs1595317	A	G	0.3956	-0.0075	0.0018	2.2e-05	691462	139862160	139104590	2	139104590	2	139104590	*	R	-0.0204082	-4.16667
chr2:139105896:G:A	A	G	0.3945	0.009	0.3453	0.4134	-0.0006	0.0098	0.9551	0	9.193	11	0.6041	440683	39106	401577	chr2	139105896	2	2	139105896	139105896	1	1	0.3945	347699	0.0681	2	139105896	*	rs9646663	R	139863466	rs9646663	A	G	0.3955	-0.0083	0.0019	1.5e-05	528014	139863466	139105896	2	139105896	2	139105896	*	R	-0.0612245	-4.36842
chr2:139108984:T:C	T	C	0.6049	0.0092	0.5848	0.6547	0.0008	0.0098	0.9361	0	9.311	11	0.5932	440683	39106	401577	chr2	139108984	2	2	139108984	139108984	1	1	0.3951	348228	0.0699	2	139108984	*	rs2099575	Y	139866554	rs2099575	T	C	0.6041	0.0074	0.0018	2.4e-05	690592	139866554	139108984	2	139108984	2	139108984	*	Y	0.0816327	4.11111
chr2:139113353:C:T	T	C	0.2958	0.0061	0.2754	0.3085	-0.003	0.0105	0.7754	0	8.487	11	0.6691	440683	39106	401577	chr2	139113353	2	2	139113353	139113353	1	1	0.2958	260708	0.0331	2	139113353	*	rs2217962	Y	139870923	rs2217962	T	C	0.2967	0.0067	0.0019	0.00036	688010	139870923	139113353	2	139113353	2	139113353	*	Y	-0.285714	3.52632
chr2:139113406:T:C	T	C	0.7042	0.0061	0.6875	0.7246	0.0028	0.0105	0.7894	0	8.473	11	0.6704	440683	39106	401577	chr2	139113406	2	2	139113406	139113406	1	1	0.2958	260708	0.0371	2	139113406	*	rs12465063	B	139870976	rs12465063	T	C	0.7031	-0.0067	0.0019	0.00036	687944	139870976	139113406	2	139113406	2	139113406	*	B	0.266667	-3.52632
chr2:139116491:G:A	A	G	0.3944	0.0091	0.3454	0.4131	-0.0008	0.0098	0.9367	0	9.24	11	0.5997	440683	39106	401577	chr2	139116491	2	2	139116491	139116491	1	1	0.3944	347611	0.0677	2	139116491	*	rs12613594	R	139874061	rs12613594	A	G	0.3953	-0.0075	0.0018	2.1e-05	684777	139874061	139116491	2	139116491	2	139116491	*	R	-0.0816327	-4.16667
chr2:139116739:C:T	T	C	0.3945	0.0091	0.3454	0.4131	-0.0008	0.0098	0.937	0	9.226	11	0.601	440683	39106	401577	chr2	139116739	2	2	139116739	139116739	1	1	0.3945	347699	0.0677	2	139116739	*	rs11898354	Y	139874309	rs11898354	T	C	0.3953	-0.0076	0.0018	2e-05	684670	139874309	139116739	2	139116739	2	139116739	*	Y	-0.0816327	-4.22222
chr2:139118495:T:C	T	C	0.634	0.0105	0.6138	0.6815	0.0039	0.01	0.6944	0	10.211	11	0.5115	440683	39106	401577	chr2	139118495	2	2	139118495	139118495	1	1	0.366	322580	0.0677	2	139118495	*	rs12613183	Y	139876065	rs12613183	T	C	0.6372	0.0075	0.0018	3.6e-05	683716	139876065	139118495	2	139118495	2	139118495	*	Y	0.39	4.16667
chr2:139119337:T:G	T	G	0.5896	0.0088	0.5699	0.6357	0.0011	0.0098	0.9115	0	8.593	11	0.6594	440683	39106	401577	chr2	139119337	2	2	139119337	139119337	1	1	0.4104	361713	0.0658	2	139119337	*	rs7602708	K	139876907	rs7602708	T	G	0.5924	0.0074	0.0018	2.4e-05	677614	139876907	139119337	2	139119337	2	139119337	*	K	0.112245	4.11111
chr2:139119365:T:G	T	G	0.5896	0.0088	0.5699	0.6357	0.0011	0.0098	0.9072	0	8.575	11	0.6611	440683	39106	401577	chr2	139119365	2	2	139119365	139119365	1	1	0.4104	361713	0.0658	2	139119365	*	rs7602716	K	139876935	rs7602716	T	G	0.5896	0.0076	0.0018	1.8e-05	683445	139876935	139119365	2	139119365	2	139119365	*	K	0.112245	4.22222
chr2:139120051:C:A	A	C	0.2952	0.0061	0.2735	0.3085	-0.0027	0.0105	0.7993	0	8.202	11	0.6951	440683	39106	401577	chr2	139120051	2	2	139120051	139120051	1	1	0.2952	260179	0.035	2	139120051	*	rs10207327	M	139877621	rs10207327	A	C	0.2923	0.0069	0.0019	0.00024	686572	139877621	139120051	2	139120051	2	139120051	*	M	-0.257143	3.63158
chr2:139122605:C:A	A	C	0.3952	0.0072	0.3714	0.4098	0.0063	0.0098	0.5195	0	4.988	11	0.9318	440683	39106	401577	chr2	139122605	2	2	139122605	139122605	1	1	0.3952	348316	0.0384	2	139122605	*	rs1910957	M	139880175	rs1910957	A	C	0.3834	0.0064	0.0018	0.00026	679847	139880175	139122605	2	139122605	2	139122605	*	M	0.642857	3.55556
chr2:139123215:C:T	T	C	0.4116	0.008	0.3905	0.4309	0.0053	0.0098	0.5901	0	4.765	11	0.942	440683	39106	401577	chr2	139123215	2	2	139123215	139123215	1	1	0.4116	362770	0.0404	2	139123215	*	rs10170299	Y	139880785	rs10170299	T	C	0.4144	0.0061	0.0018	0.00049	679912	139880785	139123215	2	139123215	2	139123215	*	Y	0.540816	3.38889
chr2:139123273:C:T	T	C	0.2768	0.0067	0.2583	0.2999	-0.0034	0.0108	0.7524	0	7.428	11	0.7635	440683	39106	401577	chr2	139123273	2	2	139123273	139123273	1	1	0.2768	243962	0.0416	2	139123273	*	rs10170397	Y	139880843	rs10170397	T	C	0.2836	0.0073	0.0019	0.00015	681725	139880843	139123273	2	139123273	2	139123273	*	Y	-0.314815	3.84211
chr2:139123823:A:G	A	G	0.7044	0.006	0.6916	0.7246	0.0034	0.0105	0.746	0	8.413	11	0.6759	440683	39106	401577	chr2	139123823	2	2	139123823	139123823	1	1	0.2956	260532	0.033	2	139123823	*	rs10167743	R	139881393	rs10167743	A	G	0.7035	-0.0068	0.0019	0.00034	681643	139881393	139123823	2	139123823	2	139123823	*	R	0.32381	-3.57895
chr2:139124574:G:A	A	G	0.4123	0.0078	0.3905	0.4307	0.0052	0.0097	0.5905	0	4.648	11	0.947	440683	39106	401577	chr2	139124574	2	2	139124574	139124574	1	1	0.4123	363387	0.0402	2	139124574	*	rs1437326	R	139882144	rs1437326	A	G	0.4145	0.0061	0.0018	0.00049	678237	139882144	139124574	2	139124574	2	139124574	*	R	0.536082	3.38889
chr2:139124923:C:T	T	C	0.4117	0.008	0.3905	0.4307	0.0053	0.0098	0.5891	0	4.623	11	0.9481	440683	39106	401577	chr2	139124923	2	2	139124923	139124923	1	1	0.4117	362858	0.0402	2	139124923	*	rs1437328	Y	139882493	rs1437328	T	C	0.4145	0.0062	0.0018	0.00047	677635	139882493	139124923	2	139124923	2	139124923	*	Y	0.540816	3.44444
chr2:140046374:T:G	T	G	0.5693	0.0081	0.5504	0.5931	0.0096	0.0097	0.3187	33.2	16.477	11	0.1243	440683	39106	401577	chr2	140046374	2	2	140046374	140046374	1	1	0.4307	379604	0.0427	2	140046374	*	rs1527851	K	140803943	rs1527851	T	G	0.5534	0.0064	0.0017	0.00024	688778	140803943	140046374	2	140046374	2	140046374	*	K	0.989691	3.76471
chr2:140047475:C:T	T	C	0.4302	0.008	0.4154	0.4497	-0.0096	0.0097	0.3202	32.2	16.225	11	0.133	440683	39106	401577	chr2	140047475	2	2	140047475	140047475	1	1	0.4302	379164	0.0343	2	140047475	*	rs16843247	Y	140805044	rs16843247	T	C	0.4469	-0.0063	0.0017	0.00026	688446	140805044	140047475	2	140047475	2	140047475	*	Y	-0.989691	-3.70588
chr2:140050370:T:A	A	T	0.4308	0.0081	0.407	0.4495	-0.0094	0.0097	0.3289	33	16.419	11	0.1263	440683	39106	401577	chr2	140050370	2	2	140050370	140050370	1	1	0.4308	379692	0.0425	2	140050370	*	rs10171762	W	140807939	rs10171762	A	T	0.4466	-0.0064	0.0017	0.00023	687559	140807939	140050370	2	140050370	2	140050370	*	W	-0.969072	-3.76471
chr2:140070299:G:T	T	G	0.5702	0.0089	0.5115	0.5914	0.0204	0.0097	0.03612	25.6	14.776	11	0.193	440683	39106	401577	chr2	140070299	2	2	140070299	140070299	1	1	0.4298	378811	0.0799	2	140070299	*	rs6430868	K	140827868	rs6430868	T	G	0.5631	0.007	0.0018	7.3e-05	678739	140827868	140070299	2	140070299	2	140070299	*	K	2.10309	3.88889
chr2:140072139:G:A	A	G	0.5708	0.0089	0.5116	0.5906	0.0203	0.0097	0.037	23.9	14.449	11	0.2091	440683	39106	401577	chr2	140072139	2	2	140072139	140072139	1	1	0.4292	378282	0.079	2	140072139	*	rs1405933	R	140829708	rs1405933	A	G	0.5627	0.0068	0.0018	9.3e-05	680112	140829708	140072139	2	140072139	2	140072139	*	R	2.09278	3.77778
chr2:140075434:C:A	A	C	0.5211	0.0084	0.4628	0.5401	0.0103	0.0096	0.2847	39.5	18.177	11	0.07756	440683	39106	401577	chr2	140075434	2	2	140075434	140075434	1	1	0.4789	422086	0.0773	2	140075434	*	rs1949997	M	140833003	rs1949997	A	C	0.5154	0.0062	0.0017	0.00033	677964	140833003	140075434	2	140075434	2	140075434	*	M	1.07292	3.64706
chr2:140077104:A:T	A	T	0.478	0.0083	0.458	0.5358	-0.0102	0.0096	0.2874	39.2	18.083	11	0.07967	440683	39106	401577	chr2	140077104	2	2	140077104	140077104	1	1	0.478	421293	0.0778	2	140077104	*	rs7588261	W	140834673	rs7588261	A	T	0.4839	-0.0063	0.0017	0.00027	679691	140834673	140077104	2	140077104	2	140077104	*	W	-1.0625	-3.70588
chr2:140077203:C:A	A	C	0.5617	0.0079	0.5041	0.5815	0.0166	0.0097	0.08755	31.8	16.134	11	0.1362	440683	39106	401577	chr2	140077203	2	2	140077203	140077203	1	1	0.4383	386303	0.0774	2	140077203	*	rs7574768	M	140834772	rs7574768	A	C	0.5538	0.007	0.0017	7e-05	678970	140834772	140077203	2	140077203	2	140077203	*	M	1.71134	4.11765
chr2:140082222:G:A	A	G	0.5238	0.0086	0.4677	0.5456	0.0093	0.0096	0.3346	45.6	20.235	11	0.04222	440683	39106	401577	chr2	140082222	2	2	140082222	140082222	1	1	0.4762	419706	0.0779	2	140082222	*	rs11683993	R	140839791	rs11683993	A	G	0.5161	0.0065	0.0017	0.00017	675323	140839791	140082222	2	140082222	2	140082222	*	R	0.96875	3.82353
chr2:140084372:T:C	T	C	0.436	0.0077	0.4182	0.4929	-0.0151	0.0097	0.1211	38.1	17.76	11	0.08732	440683	39106	401577	chr2	140084372	2	2	140084372	140084372	1	1	0.436	384276	0.0747	2	140084372	*	rs2380750	Y	140841941	rs2380750	T	C	0.4409	-0.0071	0.0018	4.8e-05	675065	140841941	140084372	2	140084372	2	140084372	*	Y	-1.5567	-3.94444
chr2:140084994:A:G	A	G	0.4751	0.0087	0.4503	0.5313	-0.0085	0.0096	0.3803	47	20.748	11	0.03608	440683	39106	401577	chr2	140084994	2	2	140084994	140084994	1	1	0.4751	418737	0.081	2	140084994	*	rs1405928	R	140842563	rs1405928	A	G	0.4792	-0.0063	0.0017	0.00029	674374	140842563	140084994	2	140084994	2	140084994	*	R	-0.885417	-3.70588
chr2:140085458:A:G	A	G	0.4724	0.0084	0.4569	0.5316	-0.0086	0.0096	0.3674	46.4	20.516	11	0.03875	440683	39106	401577	chr2	140085458	2	2	140085458	140085458	1	1	0.4724	416357	0.0747	2	140085458	*	rs1569103	R	140843027	rs1569103	A	G	0.4795	-0.0063	0.0017	0.0003	674822	140843027	140085458	2	140085458	2	140085458	*	R	-0.895833	-3.70588
chr2:140085765:C:T	T	C	0.5197	0.0081	0.463	0.5404	0.0094	0.0096	0.3293	41.5	18.803	11	0.06472	440683	39106	401577	chr2	140085765	2	2	140085765	140085765	1	1	0.4803	423320	0.0774	2	140085765	*	rs2890507	Y	140843334	rs2890507	T	C	0.5146	0.0062	0.0017	0.00036	670148	140843334	140085765	2	140085765	2	140085765	*	Y	0.979167	3.64706
chr2:140177421:C:T	T	C	0.5712	0.0277	0.4531	0.6227	0.0057	0.0097	0.5578	13.6	12.738	11	0.3108	440683	39106	401577	chr2	140177421	2	2	140177421	140177421	1	1	0.4288	377930	0.1696	2	140177421	*	rs1104130	Y	140934990	rs1104130	T	C	0.5545	-0.0067	0.0017	0.00012	689071	140934990	140177421	2	140177421	2	140177421	*	Y	0.587629	-3.94118
chr2:140178757:G:A	A	G	0.6137	0.031	0.4908	0.6719	0.0086	0.0099	0.3864	17	13.252	11	0.2772	440683	39106	401577	chr2	140178757	2	2	140178757	140178757	1	1	0.3863	340472	0.1811	2	140178757	*	rs7606264	R	140936326	rs7606264	A	G	0.5962	-0.0077	0.0018	1.4e-05	688584	140936326	140178757	2	140178757	2	140178757	*	R	0.868687	-4.27778
chr2:140179871:A:G	A	G	0.424	0.0267	0.3715	0.5376	-0.0053	0.0098	0.5891	4.6	11.526	11	0.4003	440683	39106	401577	chr2	140179871	2	2	140179871	140179871	1	1	0.424	373699	0.1661	2	140179871	*	rs1358410	R	140937440	rs1358410	A	G	0.4355	0.0073	0.0017	2.3e-05	690209	140937440	140179871	2	140179871	2	140179871	*	R	-0.540816	4.29412
chr2:140182636:C:T	T	C	0.37	0.0307	0.3041	0.4219	-0.0072	0.01	0.4721	13.7	12.748	11	0.3101	440683	39106	401577	chr2	140182636	2	2	140182636	140182636	1	1	0.37	326105	0.1178	2	140182636	*	rs1852600	Y	140940205	rs1852600	T	C	0.3915	0.008	0.0018	4.3e-06	687668	140940205	140182636	2	140182636	2	140182636	*	Y	-0.72	4.44444
chr2:140189726:A:C	A	C	0.4256	0.0259	0.3749	0.5407	-0.0051	0.0097	0.5991	0.3	11.032	11	0.4406	440683	39106	401577	chr2	140189726	2	2	140189726	140189726	1	1	0.4256	375109	0.1658	2	140189726	*	rs7562467	M	140947295	rs7562467	A	C	0.4422	0.0072	0.0017	3e-05	690297	140947295	140189726	2	140189726	2	140189726	*	M	-0.525773	4.23529
chr2:140191398:G:A	A	G	0.5739	0.0274	0.4531	0.6252	0.0037	0.0097	0.6987	10.6	12.298	11	0.3417	440683	39106	401577	chr2	140191398	2	2	140191398	140191398	1	1	0.4261	375550	0.1721	2	140191398	*	rs10197964	R	140948967	rs10197964	A	G	0.5557	-0.0068	0.0017	7.8e-05	690593	140948967	140191398	2	140191398	2	140191398	*	R	0.381443	-4
chr2:140193120:T:G	T	G	0.4229	0.027	0.3694	0.5394	-0.0049	0.0097	0.616	5.1	11.596	11	0.3948	440683	39106	401577	chr2	140193120	2	2	140193120	140193120	1	1	0.4229	372730	0.17	2	140193120	*	rs964038	K	140950689	rs964038	T	G	0.4359	0.0072	0.0017	2.7e-05	690892	140950689	140193120	2	140193120	2	140193120	*	K	-0.505155	4.23529
chr2:140194405:G:A	A	G	0.3714	0.0301	0.3076	0.4228	-0.0079	0.01	0.4291	8.7	12.054	11	0.3596	440683	39106	401577	chr2	140194405	2	2	140194405	140194405	1	1	0.3714	327339	0.1152	2	140194405	*	rs997365	R	140951974	rs997365	A	G	0.3933	0.0081	0.0017	3.2e-06	689778	140951974	140194405	2	140194405	2	140194405	*	R	-0.79	4.76471
chr2:140195822:G:C	C	G	0.567	0.0282	0.4516	0.6223	0.0063	0.0097	0.5143	0	10.99	11	0.4441	440683	39106	401577	chr2	140195822	2	2	140195822	140195822	1	1	0.433	381631	0.1707	2	140195822	*	rs2201179	S	140953391	rs2201179	C	G	0.5464	-0.007	0.0017	5.1e-05	688357	140953391	140195822	2	140195822	2	140195822	*	S	0.649485	-4.11765
chr2:140195869:C:T	T	C	0.6093	0.0311	0.4876	0.671	0.0098	0.0099	0.3216	10.2	12.247	11	0.3454	440683	39106	401577	chr2	140195869	2	2	140195869	140195869	1	1	0.3907	344350	0.1834	2	140195869	*	rs2201180	Y	140953438	rs2201180	T	C	0.5917	-0.0079	0.0017	5.2e-06	688181	140953438	140195869	2	140195869	2	140195869	*	Y	0.989899	-4.64706
chr2:140201169:G:C	C	G	0.5722	0.028	0.4555	0.6275	0.0042	0.0097	0.6665	6.5	11.767	11	0.3814	440683	39106	401577	chr2	140201169	2	2	140201169	140201169	1	1	0.4278	377048	0.172	2	140201169	*	rs2069105	S	140958738	rs2069105	C	G	0.5571	-0.0068	0.0017	7.5e-05	691589	140958738	140201169	2	140201169	2	140201169	*	S	0.43299	-4
chr2:140201223:T:A	A	T	0.6147	0.0313	0.4925	0.6775	0.007	0.0099	0.4825	13.7	12.751	11	0.3099	440683	39106	401577	chr2	140201223	2	2	140201223	140201223	1	1	0.3853	339590	0.185	2	140201223	*	rs13426114	W	140958792	rs13426114	A	T	0.606	-0.0077	0.0017	8.6e-06	690810	140958792	140201223	2	140201223	2	140201223	*	W	0.707071	-4.52941
chr2:140202771:T:C	T	C	0.4286	0.0282	0.3731	0.5468	-0.0043	0.0097	0.6591	7.8	11.934	11	0.3686	440683	39106	401577	chr2	140202771	2	2	140202771	140202771	1	1	0.4286	377753	0.1737	2	140202771	*	rs6430878	Y	140960340	rs6430878	T	C	0.4435	0.0068	0.0017	7.5e-05	691582	140960340	140202771	2	140202771	2	140202771	*	Y	-0.443299	4
chr2:140205134:T:C	T	C	0.4275	0.0278	0.3729	0.5466	-0.0043	0.0097	0.6595	8.2	11.985	11	0.3647	440683	39106	401577	chr2	140205134	2	2	140205134	140205134	1	1	0.4275	376784	0.1737	2	140205134	*	rs962143	Y	140962703	rs962143	T	C	0.4435	0.0068	0.0017	7.1e-05	691554	140962703	140205134	2	140205134	2	140205134	*	Y	-0.443299	4
chr2:140206052:A:T	A	T	0.7114	0.0222	0.6767	0.7528	0.0107	0.0107	0.3163	8	11.962	11	0.3665	440683	39106	401577	chr2	140206052	2	2	140206052	140206052	1	1	0.2886	254362	0.0761	2	140206052	*	rs13014909	W	140963621	rs13014909	A	T	0.6843	-0.0073	0.0019	0.00011	681798	140963621	140206052	2	140206052	2	140206052	*	W	1	-3.84211
chr2:140206824:G:A	A	G	0.5715	0.0282	0.4531	0.6271	0.0042	0.0097	0.664	8.4	12.011	11	0.3628	440683	39106	401577	chr2	140206824	2	2	140206824	140206824	1	1	0.4285	377665	0.174	2	140206824	*	rs1906184	R	140964393	rs1906184	A	G	0.5565	-0.0068	0.0017	7.4e-05	691420	140964393	140206824	2	140206824	2	140206824	*	R	0.43299	-4
chr2:140212522:A:G	A	G	0.4224	0.0274	0.3678	0.5394	-0.005	0.0097	0.6057	4.1	11.464	11	0.4052	440683	39106	401577	chr2	140212522	2	2	140212522	140212522	1	1	0.4224	372289	0.1716	2	140212522	*	rs7606146	R	140970091	rs7606146	A	G	0.4356	0.0073	0.0017	2.4e-05	690709	140970091	140212522	2	140212522	2	140212522	*	R	-0.515464	4.29412
chr2:140214512:G:C	C	G	0.6137	0.0313	0.4913	0.6767	0.0082	0.0099	0.4054	13	12.646	11	0.3171	440683	39106	401577	chr2	140214512	2	2	140214512	140214512	1	1	0.3863	340472	0.1854	2	140214512	*	rs4146012	S	140972081	rs4146012	C	G	0.5974	-0.0078	0.0017	7e-06	690566	140972081	140214512	2	140214512	2	140214512	*	S	0.828283	-4.58824
chr2:140215752:A:C	A	C	0.3804	0.0305	0.3183	0.5011	-0.0091	0.0099	0.3584	7.1	11.844	11	0.3755	440683	39106	401577	chr2	140215752	2	2	140215752	140215752	1	1	0.3804	335272	0.1828	2	140215752	*	rs745022	M	140973321	rs745022	A	C	0.3946	0.0083	0.0017	1.9e-06	690084	140973321	140215752	2	140215752	2	140215752	*	M	-0.919192	4.88235
chr2:140215876:G:C	C	G	0.4251	0.0238	0.3348	0.4747	0.0003	0.0097	0.9762	24.4	14.554	11	0.2038	440683	39106	401577	chr2	140215876	2	2	140215876	140215876	1	1	0.4251	374669	0.1399	2	140215876	*	rs732151	S	140973445	rs732151	C	G	0.4045	-0.0063	0.0018	0.00032	689854	140973445	140215876	2	140215876	2	140215876	*	S	0.0309278	-3.5
chr2:140215934:A:G	A	G	0.3804	0.0305	0.3185	0.5014	-0.0091	0.0099	0.3606	8.3	11.992	11	0.3642	440683	39106	401577	chr2	140215934	2	2	140215934	140215934	1	1	0.3804	335272	0.1829	2	140215934	*	rs745021	R	140973503	rs745021	A	G	0.3947	0.0082	0.0017	2.6e-06	690019	140973503	140215934	2	140215934	2	140215934	*	R	-0.919192	4.82353
chr2:140216458:G:A	A	G	0.5843	0.0303	0.4756	0.6457	0.0113	0.0098	0.2472	20.3	13.798	11	0.2444	440683	39106	401577	chr2	140216458	2	2	140216458	140216458	1	1	0.4157	366384	0.1701	2	140216458	*	rs1486965	R	140974027	rs1486965	A	G	0.5694	-0.0083	0.0017	1.5e-06	690020	140974027	140216458	2	140216458	2	140216458	*	R	1.15306	-4.88235
chr2:140216589:C:T	T	C	0.5852	0.03	0.4757	0.6456	0.0112	0.0097	0.2518	20.1	13.772	11	0.2459	440683	39106	401577	chr2	140216589	2	2	140216589	140216589	1	1	0.4148	365591	0.1699	2	140216589	*	rs6741204	Y	140974158	rs6741204	T	C	0.5694	-0.0082	0.0017	1.9e-06	690146	140974158	140216589	2	140216589	2	140216589	*	Y	1.15464	-4.82353
chr2:140216881:G:A	A	G	0.5842	0.0303	0.4746	0.6453	0.0116	0.0098	0.2335	20.4	13.817	11	0.2433	440683	39106	401577	chr2	140216881	2	2	140216881	140216881	1	1	0.4158	366472	0.1707	2	140216881	*	rs6712122	R	140974450	rs6712122	A	G	0.5693	-0.0082	0.0017	1.7e-06	690151	140974450	140216881	2	140216881	2	140216881	*	R	1.18367	-4.82353
chr2:140218316:G:A	A	G	0.5838	0.0302	0.4746	0.6448	0.011	0.0098	0.2577	19.3	13.637	11	0.2537	440683	39106	401577	chr2	140218316	2	2	140218316	140218316	1	1	0.4162	366825	0.1702	2	140218316	*	rs7567599	R	140975885	rs7567599	A	G	0.5703	-0.0083	0.0017	1.4e-06	690210	140975885	140218316	2	140218316	2	140218316	*	R	1.12245	-4.88235
chr2:140221959:T:C	T	C	0.4201	0.0308	0.359	0.5318	-0.009	0.0097	0.3549	19	13.588	11	0.2566	440683	39106	401577	chr2	140221959	2	2	140221959	140221959	1	1	0.4201	370262	0.1728	2	140221959	*	rs1486967	Y	140979528	rs1486967	T	C	0.4378	0.0077	0.0017	7.1e-06	690518	140979528	140221959	2	140221959	2	140221959	*	Y	-0.927835	4.52941
chr2:140241388:G:T	T	G	0.4083	0.0299	0.3474	0.4589	-0.0107	0.0098	0.2721	20	13.753	11	0.247	440683	39106	401577	chr2	140241388	2	2	140241388	140241388	1	1	0.4083	359862	0.1115	2	140241388	*	rs2046565	K	140998957	rs2046565	T	G	0.4298	0.009	0.0019	1.5e-06	526706	140998957	140241388	2	140241388	2	140241388	*	K	-1.09184	4.73684
chr2:140247654:T:G	T	G	0.5863	0.031	0.5318	0.6492	0.0092	0.0097	0.347	22.8	14.254	11	0.2193	440683	39106	401577	chr2	140247654	2	2	140247654	140247654	1	1	0.4137	364621	0.1174	2	140247654	*	rs17385521	K	141005223	rs17385521	T	G	0.5624	-0.0079	0.0017	4.7e-06	689926	141005223	140247654	2	140247654	2	140247654	*	K	0.948454	-4.64706
chr2:140300603:T:C	T	C	0.601	0.0276	0.5485	0.6565	0.014	0.0098	0.1509	31.6	16.084	11	0.138	440683	39106	401577	chr2	140300603	2	2	140300603	140300603	1	1	0.399	351665	0.108	2	140300603	*	rs10203500	Y	141058172	rs10203500	T	C	0.6002	-0.0088	0.0017	3.9e-07	692414	141058172	140300603	2	140300603	2	140300603	*	Y	1.42857	-5.17647
chr2:140302839:G:A	A	G	0.3989	0.0282	0.3417	0.4518	-0.0133	0.0098	0.1726	32.6	16.329	11	0.1293	440683	39106	401577	chr2	140302839	2	2	140302839	140302839	1	1	0.3989	351577	0.1101	2	140302839	*	rs12692042	R	141060408	rs12692042	A	G	0.4221	0.0088	0.0017	4.1e-07	692356	141060408	140302839	2	140302839	2	140302839	*	R	-1.35714	5.17647
chr2:140315675:C:A	A	C	0.383	0.0263	0.3306	0.4321	-0.0119	0.0098	0.2261	44.8	19.939	11	0.04618	440683	39106	401577	chr2	140315675	2	2	140315675	140315675	1	1	0.383	337563	0.1015	2	140315675	*	rs17477145	M	141073244	rs17477145	A	C	0.4042	0.0082	0.0017	2.3e-06	691234	141073244	140315675	2	140315675	2	140315675	*	M	-1.21429	4.82353
chr2:140315711:A:C	A	C	0.6165	0.0262	0.5677	0.6687	0.0118	0.0098	0.2307	44.2	19.715	11	0.04941	440683	39106	401577	chr2	140315711	2	2	140315711	140315711	1	1	0.3835	338004	0.101	2	140315711	*	rs13386580	M	141073280	rs13386580	A	C	0.5957	-0.0083	0.0017	1.7e-06	691269	141073280	140315711	2	140315711	2	140315711	*	M	1.20408	-4.88235
chr2:140317995:A:C	A	C	0.6004	0.0276	0.5487	0.6562	0.0134	0.0098	0.1715	32.5	16.305	11	0.1302	440683	39106	401577	chr2	140317995	2	2	140317995	140317995	1	1	0.3996	352194	0.1075	2	140317995	*	rs13009775	M	141075564	rs13009775	A	C	0.5771	-0.0086	0.0017	5.9e-07	690922	141075564	140317995	2	140317995	2	140317995	*	M	1.36735	-5.05882
chr2:140319694:T:C	T	C	0.611	0.0254	0.5651	0.6611	0.0107	0.0098	0.277	44.4	19.8	11	0.04816	440683	39106	401577	chr2	140319694	2	2	140319694	140319694	1	1	0.389	342851	0.096	2	140319694	*	rs12692049	Y	141077263	rs12692049	T	C	0.5907	-0.0084	0.0017	1.5e-06	692297	141077263	140319694	2	140319694	2	140319694	*	Y	1.09184	-4.94118
chr2:140323228:C:A	A	C	0.5077	0.0325	0.4415	0.562	-0.0088	0.0096	0.3594	12.8	12.616	11	0.3192	440683	39106	401577	chr2	140323228	2	2	140323228	140323228	1	1	0.4923	433896	0.1205	2	140323228	*	rs2046563	M	141080797	rs2046563	A	C	0.5303	0.0073	0.0017	2.7e-05	680142	141080797	140323228	2	140323228	2	140323228	*	M	-0.916667	4.29412
chr2:140323456:A:G	A	G	0.4908	0.0318	0.4379	0.5551	0.0082	0.0096	0.3918	13.6	12.737	11	0.3109	440683	39106	401577	chr2	140323456	2	2	140323456	140323456	1	1	0.4908	432574	0.1172	2	140323456	*	rs597222	R	141081025	rs597222	A	G	0.4661	-0.007	0.0017	4.4e-05	687247	141081025	140323456	2	140323456	2	140323456	*	R	0.854167	-4.11765
chr2:140326501:C:G	C	G	0.4887	0.0308	0.4335	0.5502	0.0076	0.0096	0.4276	7.1	11.839	11	0.3759	440683	39106	401577	chr2	140326501	2	2	140326501	140326501	1	1	0.4887	430724	0.1167	2	140326501	*	rs641780	B	141084070	rs641780	C	G	0.4673	-0.0069	0.0017	5.4e-05	681911	141084070	140326501	2	140326501	2	140326501	*	B	0.791667	-4.05882
chr2:140326767:T:C	T	C	0.4997	0.033	0.4445	0.5674	0.0109	0.0096	0.2534	13.8	12.766	11	0.3089	440683	39106	401577	chr2	140326767	2	2	140326767	140326767	1	1	0.4997	440419	0.1229	2	140326767	*	rs4954828	Y	141084336	rs4954828	T	C	0.4756	-0.0068	0.0017	7.6e-05	691084	141084336	140326767	2	140326767	2	140326767	*	Y	1.13542	-4
chr2:140327553:T:C	T	C	0.6103	0.0252	0.5596	0.6594	0.0111	0.0098	0.2588	42.5	19.139	11	0.05865	440683	39106	401577	chr2	140327553	2	2	140327553	140327553	1	1	0.3897	343468	0.0998	2	140327553	*	rs12692050	Y	141085122	rs12692050	T	C	0.5909	-0.0083	0.0017	2.1e-06	688240	141085122	140327553	2	140327553	2	140327553	*	Y	1.13265	-4.88235
chr2:140327801:G:A	A	G	0.5017	0.0324	0.4357	0.5556	-0.0097	0.0096	0.3117	14.1	12.807	11	0.3061	440683	39106	401577	chr2	140327801	2	2	140327801	140327801	1	1	0.4983	439185	0.1199	2	140327801	*	rs623670	R	141085370	rs623670	A	G	0.5249	0.0068	0.0017	7.7e-05	690351	141085370	140327801	2	140327801	2	140327801	*	R	-1.01042	4
chr2:140332532:G:A	A	G	0.5054	0.0319	0.4403	0.5577	-0.0084	0.0096	0.378	16.6	13.189	11	0.2812	440683	39106	401577	chr2	140332532	2	2	140332532	140332532	1	1	0.4946	435924	0.1174	2	140332532	*	rs639195	R	141090101	rs639195	A	G	0.5285	0.0068	0.0017	8e-05	689786	141090101	140332532	2	140332532	2	140332532	*	R	-0.875	4
chr2:140335284:C:T	T	C	0.4902	0.0299	0.4298	0.5383	-0.0065	0.0096	0.495	29.5	15.608	11	0.1563	440683	39106	401577	chr2	140335284	2	2	140335284	140335284	1	1	0.4902	432046	0.1085	2	140335284	*	rs682371	Y	141092853	rs682371	T	C	0.5125	0.0062	0.0017	0.00029	689359	141092853	140335284	2	140335284	2	140335284	*	Y	-0.677083	3.64706
chr2:140335313:A:G	A	G	0.616	0.0262	0.5683	0.6689	0.0121	0.0098	0.2191	44.6	19.851	11	0.04743	440683	39106	401577	chr2	140335313	2	2	140335313	140335313	1	1	0.384	338445	0.1006	2	140335313	*	rs1968911	R	141092882	rs1968911	A	G	0.5955	-0.0083	0.0017	1.8e-06	689998	141092882	140335313	2	140335313	2	140335313	*	R	1.23469	-4.88235
chr2:140338338:A:G	A	G	0.4957	0.0327	0.4417	0.5629	0.0092	0.0096	0.3375	16	13.097	11	0.287	440683	39106	401577	chr2	140338338	2	2	140338338	140338338	1	1	0.4957	436893	0.1212	2	140338338	*	rs12992137	R	141095907	rs12992137	A	G	0.4714	-0.0068	0.0017	6.8e-05	689264	141095907	140338338	2	140338338	2	140338338	*	R	0.958333	-4
chr2:140340877:A:G	A	G	0.4945	0.032	0.441	0.5597	0.009	0.0096	0.3487	15.5	13.019	11	0.2921	440683	39106	401577	chr2	140340877	2	2	140340877	140340877	1	1	0.4945	435835	0.1187	2	140340877	*	rs600802	R	141098446	rs600802	A	G	0.4713	-0.0069	0.0017	5.6e-05	688960	141098446	140340877	2	140340877	2	140340877	*	R	0.9375	-4.05882
chr2:140344295:T:C	T	C	0.4958	0.0327	0.4419	0.563	0.0095	0.0096	0.3206	13.4	12.704	11	0.3131	440683	39106	401577	chr2	140344295	2	2	140344295	140344295	1	1	0.4958	436981	0.1211	2	140344295	*	rs13002228	Y	141101864	rs13002228	T	C	0.472	-0.0069	0.0017	5.5e-05	688970	141101864	140344295	2	140344295	2	140344295	*	Y	0.989583	-4.05882
chr2:140344976:G:C	C	G	0.3833	0.0262	0.3304	0.4316	-0.0127	0.0099	0.1985	45.2	20.071	11	0.04437	440683	39106	401577	chr2	140344976	2	2	140344976	140344976	1	1	0.3833	337828	0.1012	2	140344976	*	rs1401122	S	141102545	rs1401122	C	G	0.4048	0.0082	0.0017	2.4e-06	688932	141102545	140344976	2	140344976	2	140344976	*	S	-1.28283	4.82353
chr2:140353680:T:C	T	C	0.4913	0.0334	0.4391	0.5603	0.0103	0.0096	0.2844	12.4	12.552	11	0.3236	440683	39106	401577	chr2	140353680	2	2	140353680	140353680	1	1	0.4913	433015	0.1212	2	140353680	*	rs1518450	Y	141111249	rs1518450	T	C	0.4658	-0.0072	0.0017	3.2e-05	688409	141111249	140353680	2	140353680	2	140353680	*	Y	1.07292	-4.23529
chr2:140355793:C:T	T	C	0.3883	0.0266	0.3343	0.4333	-0.0119	0.0098	0.2265	45.7	20.251	11	0.04202	440683	39106	401577	chr2	140355793	2	2	140355793	140355793	1	1	0.3883	342234	0.099	2	140355793	*	rs10202846	Y	141113362	rs10202846	T	C	0.4101	0.0093	0.0018	2.1e-07	634512	141113362	140355793	2	140355793	2	140355793	*	Y	-1.21429	5.16667
chr2:140356229:G:A	A	G	0.3881	0.0267	0.3338	0.434	-0.0122	0.0098	0.2138	46.9	20.712	11	0.03648	440683	39106	401577	chr2	140356229	2	2	140356229	140356229	1	1	0.3881	342058	0.1002	2	140356229	*	rs13017246	R	141113798	rs13017246	A	G	0.4101	0.0083	0.0017	2.1e-06	688682	141113798	140356229	2	140356229	2	140356229	*	R	-1.2449	4.88235
chr2:140362040:G:A	A	G	0.5098	0.0325	0.4433	0.5603	-0.0095	0.0096	0.3229	14.3	12.83	11	0.3046	440683	39106	401577	chr2	140362040	2	2	140362040	140362040	1	1	0.4902	432046	0.117	2	140362040	*	rs825429	R	141119609	rs825429	A	G	0.5347	0.0071	0.0017	4.1e-05	687838	141119609	140362040	2	140362040	2	140362040	*	R	-0.989583	4.17647
chr2:140366311:A:G	A	G	0.5896	0.0288	0.5387	0.6499	0.0128	0.0097	0.1878	36.2	17.253	11	0.1006	440683	39106	401577	chr2	140366311	2	2	140366311	140366311	1	1	0.4104	361713	0.1112	2	140366311	*	rs7563544	R	141123880	rs7563544	A	G	0.5686	-0.0086	0.0017	7.2e-07	688033	141123880	140366311	2	140366311	2	140366311	*	R	1.31959	-5.05882
chr2:140367613:A:G	A	G	0.4912	0.0333	0.439	0.5599	0.0105	0.0096	0.2745	13.3	12.687	11	0.3142	440683	39106	401577	chr2	140367613	2	2	140367613	140367613	1	1	0.4912	432927	0.1209	2	140367613	*	rs6430898	R	141125182	rs6430898	A	G	0.4659	-0.0071	0.0017	4e-05	687839	141125182	140367613	2	140367613	2	140367613	*	R	1.09375	-4.17647
chr2:140367837:A:G	A	G	0.6105	0.0262	0.5649	0.6632	0.0129	0.0098	0.1902	46.7	20.651	11	0.03717	440683	39106	401577	chr2	140367837	2	2	140367837	140367837	1	1	0.3895	343292	0.0983	2	140367837	*	rs658631	R	141125406	rs658631	A	G	0.5895	-0.0085	0.0017	1.2e-06	687847	141125406	140367837	2	140367837	2	140367837	*	R	1.31633	-5
chr2:140369960:T:A	A	T	0.5468	0.0313	0.4819	0.5937	-0.0102	0.0096	0.2877	7.2	11.859	11	0.3743	440683	39106	401577	chr2	140369960	2	2	140369960	140369960	1	1	0.4532	399435	0.1118	2	140369960	*	rs651125	W	141127529	rs651125	A	T	0.5724	0.0067	0.0018	0.00017	633115	141127529	140369960	2	140369960	2	140369960	*	W	-1.0625	3.72222
chr2:140370358:G:C	C	G	0.5468	0.0312	0.4819	0.5925	-0.01	0.0096	0.2963	6.7	11.792	11	0.3795	440683	39106	401577	chr2	140370358	2	2	140370358	140370358	1	1	0.4532	399435	0.1106	2	140370358	*	rs649284	S	141127927	rs649284	C	G	0.5723	0.0063	0.0017	0.00028	681586	141127927	140370358	2	140370358	2	140370358	*	S	-1.04167	3.70588
chr2:140371408:C:T	T	C	0.4264	0.0246	0.3757	0.4656	-0.0126	0.0097	0.1932	44.2	19.717	11	0.04937	440683	39106	401577	chr2	140371408	2	2	140371408	140371408	1	1	0.4264	375814	0.0899	2	140371408	*	rs634115	Y	141128977	rs634115	T	C	0.4487	0.0072	0.0017	3.1e-05	687305	141128977	140371408	2	140371408	2	140371408	*	Y	-1.29897	4.23529
chr2:140371503:T:C	T	C	0.6109	0.0262	0.5669	0.6639	0.0133	0.0098	0.1756	46.2	20.456	11	0.03947	440683	39106	401577	chr2	140371503	2	2	140371503	140371503	1	1	0.3891	342940	0.097	2	140371503	*	rs633689	Y	141129072	rs633689	T	C	0.5889	-0.0085	0.0017	1.3e-06	681601	141129072	140371503	2	140371503	2	140371503	*	Y	1.35714	-5
chr2:140378438:T:C	T	C	0.6241	0.0214	0.5876	0.6673	0.0121	0.0099	0.2236	31.9	16.163	11	0.1352	440683	39106	401577	chr2	140378438	2	2	140378438	140378438	1	1	0.3759	331305	0.0797	2	140378438	*	rs652923	Y	141136007	rs652923	T	C	0.6072	-0.0081	0.0018	4.5e-06	684976	141136007	140378438	2	140378438	2	140378438	*	Y	1.22222	-4.5
chr2:140441819:A:C	A	C	0.944	0.0047	0.9294	0.9533	-0.0143	0.0209	0.495	0	2.741	11	0.9937	440683	39106	401577	chr2	140441819	2	2	140441819	140441819	1	1	0.056	49356.5	0.0239	2	140441819	*	rs17478280	M	141199388	rs17478280	A	C	0.93978	0.0128	0.0036	0.00041	690957	141199388	140441819	2	140441819	2	140441819	*	M	-0.684211	3.55556
chr2:140476385:T:C	T	C	0.9436	0.0047	0.9288	0.953	-0.0159	0.0209	0.4469	0	2.19	11	0.9977	440683	39106	401577	chr2	140476385	2	2	140476385	140476385	1	1	0.0564	49709	0.0242	2	140476385	*	rs4954838	Y	141233954	rs4954838	T	C	0.94323	0.0134	0.0036	0.00022	690724	141233954	140476385	2	140476385	2	140476385	*	Y	-0.760766	3.72222
chr2:140482029:G:T	T	G	0.2619	0.0236	0.2004	0.3124	-0.0048	0.011	0.6617	0	9.812	11	0.5474	440683	39106	401577	chr2	140482029	2	2	140482029	140482029	1	1	0.2619	230830	0.112	2	140482029	*	rs3923350	K	141239598	rs3923350	T	G	0.2383	-0.0076	0.0021	0.00024	671638	141239598	140482029	2	140482029	2	140482029	*	K	-0.436364	-3.61905
chr2:140487917:G:A	A	G	0.4559	0.0304	0.3627	0.5143	0.0045	0.0097	0.6412	0	9.031	11	0.619	440683	39106	401577	chr2	140487917	2	2	140487917	140487917	1	1	0.4559	401815	0.1516	2	140487917	*	rs7563696	R	141245486	rs7563696	A	G	0.4333	-0.0071	0.0018	8e-05	636162	141245486	140487917	2	140487917	2	140487917	*	R	0.463918	-3.94444
chr2:140493749:T:C	T	C	0.5445	0.0305	0.4863	0.6373	-0.0049	0.0097	0.6115	0	8.709	11	0.6488	440683	39106	401577	chr2	140493749	2	2	140493749	140493749	1	1	0.4555	401462	0.151	2	140493749	*	rs12692053	Y	141251318	rs12692053	T	C	0.5663	0.007	0.0018	9.2e-05	636013	141251318	140493749	2	140493749	2	140493749	*	Y	-0.505155	3.88889
chr2:140495839:T:C	T	C	0.4615	0.0327	0.4115	0.527	0.0048	0.0096	0.6203	0	8.823	11	0.6382	440683	39106	401577	chr2	140495839	2	2	140495839	140495839	1	1	0.4615	406750	0.1155	2	140495839	*	rs11683334	Y	141253408	rs11683334	T	C	0.4333	-0.0068	0.0017	0.0001	691642	141253408	140495839	2	140495839	2	140495839	*	Y	0.5	-4
chr2:140499134:T:G	T	G	0.5441	0.0307	0.4852	0.6368	-0.0055	0.0097	0.5702	0	8.666	11	0.6527	440683	39106	401577	chr2	140499134	2	2	140499134	140499134	1	1	0.4559	401815	0.1516	2	140499134	*	rs6725967	K	141256703	rs6725967	T	G	0.5664	0.0064	0.0017	0.00024	691056	141256703	140499134	2	140499134	2	140499134	*	K	-0.56701	3.76471
chr2:140503099:A:G	A	G	0.4622	0.0316	0.4129	0.5228	0.0048	0.0096	0.6161	0	8.68	11	0.6514	440683	39106	401577	chr2	140503099	2	2	140503099	140503099	1	1	0.4622	407367	0.1099	2	140503099	*	rs4444457	R	141260668	rs4444457	A	G	0.4342	-0.0064	0.0017	0.00024	691660	141260668	140503099	2	140503099	2	140503099	*	R	0.5	-3.76471
chr2:140521532:C:T	T	C	0.5427	0.0275	0.448	0.5971	-0.0036	0.0096	0.7107	0	10.4	11	0.4948	440683	39106	401577	chr2	140521532	2	2	140521532	140521532	1	1	0.4573	403049	0.1491	2	140521532	*	rs1385775	Y	141279101	rs1385775	T	C	0.5233	-0.0062	0.0017	0.00033	681318	141279101	140521532	2	140521532	2	140521532	*	Y	-0.375	-3.64706
chr2:140529306:G:A	A	G	0.4369	0.0252	0.3834	0.4718	0.0006	0.0097	0.9512	0	10.455	11	0.49	440683	39106	401577	chr2	140529306	2	2	140529306	140529306	1	1	0.4369	385069	0.0884	2	140529306	*	rs11901153	R	141286875	rs11901153	A	G	0.4569	0.0079	0.0017	6.2e-06	680199	141286875	140529306	2	140529306	2	140529306	*	R	0.0618557	4.64706
chr2:140529715:A:G	A	G	0.4523	0.0298	0.4129	0.511	0.0003	0.0097	0.9734	0	8.885	11	0.6325	440683	39106	401577	chr2	140529715	2	2	140529715	140529715	1	1	0.4523	398642	0.0981	2	140529715	*	rs11688310	R	141287284	rs11688310	A	G	0.4353	-0.0068	0.0018	0.00012	670403	141287284	140529715	2	140529715	2	140529715	*	R	0.0309278	-3.77778
chr2:140532546:G:A	A	G	0.5111	0.0293	0.452	0.5485	0.0042	0.0096	0.6605	0	10.827	11	0.4579	440683	39106	401577	chr2	140532546	2	2	140532546	140532546	1	1	0.4889	430900	0.0965	2	140532546	*	rs6751143	R	141290115	rs6751143	A	G	0.5384	0.0061	0.0017	0.00039	692285	141290115	140532546	2	140532546	2	140532546	*	R	0.4375	3.58824
chr2:140534272:T:A	A	T	0.5111	0.0293	0.4519	0.5485	0.0042	0.0096	0.6625	0	10.688	11	0.4698	440683	39106	401577	chr2	140534272	2	2	140534272	140534272	1	1	0.4889	430900	0.0966	2	140534272	*	rs10928755	W	141291841	rs10928755	A	T	0.5384	0.0061	0.0017	0.00039	692281	141291841	140534272	2	140534272	2	140534272	*	W	0.4375	3.58824
chr2:140535056:G:T	T	G	0.5091	0.0293	0.4503	0.548	0.0045	0.0096	0.6348	0	10.473	11	0.4884	440683	39106	401577	chr2	140535056	2	2	140535056	140535056	1	1	0.4909	432663	0.0977	2	140535056	*	rs7569306	K	141292625	rs7569306	T	G	0.5365	0.006	0.0017	0.00049	678328	141292625	140535056	2	140535056	2	140535056	*	K	0.46875	3.52941
chr2:140537311:G:A	A	G	0.5113	0.0295	0.4514	0.5486	0.0036	0.0096	0.7089	0	10.589	11	0.4783	440683	39106	401577	chr2	140537311	2	2	140537311	140537311	1	1	0.4887	430724	0.0972	2	140537311	*	rs13003116	R	141294880	rs13003116	A	G	0.5393	0.0061	0.0017	0.00036	692102	141294880	140537311	2	140537311	2	140537311	*	R	0.375	3.58824
chr2:140538199:T:C	T	C	0.4897	0.0293	0.4509	0.5484	-0.0041	0.0096	0.6662	0	10.839	11	0.4569	440683	39106	401577	chr2	140538199	2	2	140538199	140538199	1	1	0.4897	431605	0.0975	2	140538199	*	rs1905921	Y	141295768	rs1905921	T	C	0.4593	-0.006	0.0017	0.00048	690673	141295768	140538199	2	140538199	2	140538199	*	Y	-0.427083	-3.52941
chr2:140540253:T:C	T	C	0.4903	0.0292	0.4517	0.5497	-0.0038	0.0095	0.6915	0	10.612	11	0.4763	440683	39106	401577	chr2	140540253	2	2	140540253	140540253	1	1	0.4903	432134	0.098	2	140540253	*	rs10496846	Y	141297822	rs10496846	T	C	0.4618	-0.0061	0.0017	0.00041	691297	141297822	140540253	2	140540253	2	140540253	*	Y	-0.4	-3.58824
chr2:140541748:A:G	A	G	0.4889	0.0294	0.4513	0.5496	-0.0037	0.0096	0.7002	0	10.669	11	0.4714	440683	39106	401577	chr2	140541748	2	2	140541748	140541748	1	1	0.4889	430900	0.0983	2	140541748	*	rs9287535	R	141299317	rs9287535	A	G	0.4613	-0.0061	0.0017	0.00038	683012	141299317	140541748	2	140541748	2	140541748	*	R	-0.385417	-3.58824
chr2:140543523:A:G	A	G	0.4889	0.0295	0.4508	0.5488	-0.0036	0.0096	0.7031	0	10.641	11	0.4738	440683	39106	401577	chr2	140543523	2	2	140543523	140543523	1	1	0.4889	430900	0.098	2	140543523	*	rs6738395	V	141301092	rs6738395	A	G	0.4613	-0.0061	0.0017	0.00042	682931	141301092	140543523	2	140543523	2	140543523	*	V	-0.375	-3.58824
chr2:140543652:C:A	A	C	0.5106	0.0297	0.4504	0.5491	0.0038	0.0096	0.6922	0	10.705	11	0.4683	440683	39106	401577	chr2	140543652	2	2	140543652	140543652	1	1	0.4894	431341	0.0987	2	140543652	*	rs6430914	M	141301221	rs6430914	A	C	0.5385	0.0061	0.0017	0.00039	691016	141301221	140543652	2	140543652	2	140543652	*	M	0.395833	3.58824
chr2:140679365:C:A	A	C	0.8768	0.0079	0.8099	0.8927	-0.0259	0.0147	0.0788	0	4.067	11	0.9679	440683	39106	401577	chr2	140679365	2	2	140679365	140679365	1	1	0.1232	108584	0.0828	2	140679365	*	rs6748249	M	141436934	rs6748249	A	C	0.8779	0.0096	0.0027	0.00033	691412	141436934	140679365	2	140679365	2	140679365	*	M	-1.7619	3.55556
chr2:140795985:C:T	T	C	0.8855	0.0124	0.8625	0.9077	0.0252	0.0153	0.09898	0	10.332	11	0.5008	440683	39106	401577	chr2	140795985	2	2	140795985	140795985	1	1	0.1145	100916	0.0452	2	140795985	*	rs7566329	Y	141553554	rs7566329	T	C	0.8984	0.01	0.0029	0.00044	690057	141553554	140795985	2	140795985	2	140795985	*	Y	1.64706	3.44828
chr2:140798504:T:C	T	C	0.1225	0.012	0.1002	0.1447	-0.0307	0.0148	0.03808	4.9	11.57	11	0.3968	440683	39106	401577	chr2	140798504	2	2	140798504	140798504	1	1	0.1225	107967	0.0445	2	140798504	*	rs7588435	Y	141556073	rs7588435	T	C	0.1105	-0.0098	0.0028	0.00042	678329	141556073	140798504	2	140798504	2	140798504	*	Y	-2.07432	-3.5
chr2:140805644:A:T	A	T	0.1146	0.0124	0.0925	0.1378	-0.0263	0.0153	0.08431	0	10.45	11	0.4904	440683	39106	401577	chr2	140805644	2	2	140805644	140805644	1	1	0.1146	101005	0.0453	2	140805644	*	rs7557145	W	141563213	rs7557145	A	T	0.1023	-0.0101	0.0029	0.0004	689957	141563213	140805644	2	140805644	2	140805644	*	W	-1.71895	-3.48276
chr2:140811690:C:T	T	C	0.8773	0.012	0.8551	0.8998	0.0317	0.0148	0.03189	0.7	11.076	11	0.4369	440683	39106	401577	chr2	140811690	2	2	140811690	140811690	1	1	0.1227	108144	0.0447	2	140811690	*	rs6758311	Y	141569259	rs6758311	T	C	0.8906	0.0099	0.0028	0.0004	684014	141569259	140811690	2	140811690	2	140811690	*	Y	2.14189	3.53571
chr2:140812810:G:T	T	G	0.8338	0.0151	0.8064	0.8572	0.0263	0.0129	0.04206	22.8	14.243	11	0.2198	440683	39106	401577	chr2	140812810	2	2	140812810	140812810	1	1	0.1662	146483	0.0508	2	140812810	*	rs4954857	K	141570379	rs4954857	T	G	0.8514	0.0104	0.0024	2.1e-05	689850	141570379	140812810	2	140812810	2	140812810	*	K	2.03876	4.33333
chr2:140813760:T:C	T	C	0.1199	0.0124	0.1002	0.1446	-0.0297	0.0147	0.04382	0	10.568	11	0.4801	440683	39106	401577	chr2	140813760	2	2	140813760	140813760	1	1	0.1199	105676	0.0444	2	140813760	*	rs3749010	B	141571329	rs3749010	T	C	0.1107	-0.0102	0.0028	0.00025	681654	141571329	140813760	2	140813760	2	140813760	*	B	-2.02041	-3.64286
chr2:140818122:A:G	A	G	0.1521	0.0138	0.1275	0.1756	-0.0306	0.0134	0.02264	3.7	11.419	11	0.4088	440683	39106	401577	chr2	140818122	2	2	140818122	140818122	1	1	0.1521	134056	0.0481	2	140818122	*	rs1429334	R	141575691	rs1429334	A	G	0.1338	-0.0107	0.0026	2.8e-05	691100	141575691	140818122	2	140818122	2	140818122	*	R	-2.28358	-4.11538
chr2:140818417:T:C	T	C	0.1521	0.0137	0.1275	0.1752	-0.0305	0.0134	0.02305	3.9	11.447	11	0.4066	440683	39106	401577	chr2	140818417	2	2	140818417	140818417	1	1	0.1521	134056	0.0477	2	140818417	*	rs1429332	Y	141575986	rs1429332	T	C	0.1338	-0.0108	0.0026	2.3e-05	691143	141575986	140818417	2	140818417	2	140818417	*	Y	-2.27612	-4.15385
chr2:140819544:A:G	A	G	0.1175	0.0128	0.0932	0.1406	-0.0269	0.015	0.07287	22.2	14.138	11	0.2254	440683	39106	401577	chr2	140819544	2	2	140819544	140819544	1	1	0.1175	103561	0.0474	2	140819544	*	rs1429331	R	141577113	rs1429331	A	G	0.1038	-0.0122	0.0029	2.1e-05	688414	141577113	140819544	2	140819544	2	140819544	*	R	-1.79333	-4.2069
chr2:140820293:T:C	T	C	0.1388	0.0154	0.1147	0.1668	-0.025	0.014	0.0732	18.7	13.533	11	0.2599	440683	39106	401577	chr2	140820293	2	2	140820293	140820293	1	1	0.1388	122334	0.0521	2	140820293	*	rs7578023	Y	141577862	rs7578023	T	C	0.1197	-0.0105	0.0027	0.0001	690073	141577862	140820293	2	140820293	2	140820293	*	Y	-1.78571	-3.88889
chr2:140820708:T:G	T	G	0.1379	0.015	0.1146	0.1652	-0.0243	0.014	0.08274	23.9	14.455	11	0.2088	440683	39106	401577	chr2	140820708	2	2	140820708	140820708	1	1	0.1379	121540	0.0506	2	140820708	*	rs1835166	K	141578277	rs1835166	T	G	0.1199	-0.0103	0.0027	0.00012	690841	141578277	140820708	2	140820708	2	140820708	*	K	-1.73571	-3.81481
chr2:140820784:A:G	A	G	0.1388	0.0149	0.1147	0.1653	-0.024	0.014	0.08621	23.1	14.299	11	0.2169	440683	39106	401577	chr2	140820784	2	2	140820784	140820784	1	1	0.1388	122334	0.0506	2	140820784	*	rs1835165	R	141578353	rs1835165	A	G	0.1203	-0.0104	0.0027	0.00012	690366	141578353	140820784	2	140820784	2	140820784	*	R	-1.71429	-3.85185
chr2:140820845:G:A	A	G	0.8631	0.015	0.8343	0.8853	0.0234	0.0139	0.09298	22.3	14.164	11	0.2241	440683	39106	401577	chr2	140820845	2	2	140820845	140820845	1	1	0.1369	120659	0.051	2	140820845	*	rs1835164	R	141578414	rs1835164	A	G	0.8761	0.0102	0.0027	0.00016	691680	141578414	140820845	2	140820845	2	140820845	*	R	1.68345	3.77778
chr2:140824808:A:C	A	C	0.1327	0.0148	0.1127	0.1614	-0.0249	0.0141	0.07618	25.6	14.784	11	0.1926	440683	39106	401577	chr2	140824808	2	2	140824808	140824808	1	1	0.1327	116957	0.0487	2	140824808	*	rs1429328	M	141582377	rs1429328	A	C	0.1187	-0.011	0.0027	5.5e-05	691961	141582377	140824808	2	140824808	2	140824808	*	M	-1.76596	-4.07407
chr2:140828923:A:G	A	G	0.1093	0.0134	0.0844	0.1361	-0.0256	0.0156	0.1	36.3	17.261	11	0.1004	440683	39106	401577	chr2	140828923	2	2	140828923	140828923	1	1	0.1093	96333.3	0.0517	2	140828923	*	rs2380896	R	141586492	rs2380896	A	G	0.0939	-0.0124	0.0031	4.7e-05	690209	141586492	140828923	2	140828923	2	140828923	*	R	-1.64103	-4
chr2:140830228:C:T	T	C	0.8651	0.0138	0.8406	0.8882	0.0288	0.0141	0.04201	34	16.656	11	0.1185	440683	39106	401577	chr2	140830228	2	2	140830228	140830228	1	1	0.1349	118896	0.0476	2	140830228	*	rs4954859	Y	141587797	rs4954859	T	C	0.8822	0.0115	0.0029	9.1e-05	539730	141587797	140830228	2	140830228	2	140830228	*	Y	2.04255	3.96552
chr2:140830768:C:T	T	C	0.8624	0.0145	0.8368	0.8858	0.0281	0.014	0.04548	32.2	16.219	11	0.1332	440683	39106	401577	chr2	140830768	2	2	140830768	140830768	1	1	0.1376	121276	0.049	2	140830768	*	rs4533426	Y	141588337	rs4533426	T	C	0.8811	0.0113	0.0029	0.00012	528080	141588337	140830768	2	140830768	2	140830768	*	Y	2.00714	3.89655
chr2:140841456:C:G	C	G	0.0821	0.0121	0.0588	0.1035	-0.0114	0.0179	0.5264	0	10.444	11	0.4909	440683	39106	401577	chr2	140841456	2	2	140841456	140841456	1	1	0.0821	72360.1	0.0447	2	140841456	*	rs1429370	S	141599025	rs1429370	C	G	0.06735	-0.0123	0.0034	0.00029	680912	141599025	140841456	2	140841456	2	140841456	*	S	-0.636872	-3.61765
chr2:140842972:T:C	T	C	0.0846	0.0132	0.0629	0.1086	-0.0095	0.0176	0.5886	0	9.569	11	0.5695	440683	39106	401577	chr2	140842972	2	2	140842972	140842972	1	1	0.0846	74563.6	0.0457	2	140842972	*	rs4461204	Y	141600541	rs4461204	T	C	0.07051	-0.012	0.0034	0.00041	674749	141600541	140842972	2	140842972	2	140842972	*	Y	-0.539773	-3.52941
chr2:140933437:T:C	T	C	0.9421	0.0118	0.9206	0.9711	0.0119	0.0207	0.5641	6.7	11.792	11	0.3795	440683	39106	401577	chr2	140933437	2	2	140933437	140933437	1	1	0.0579	51031.1	0.0505	2	140933437	*	rs10928080	Y	141691006	rs10928080	T	C	0.95089	0.0138	0.0039	0.0004	685465	141691006	140933437	2	140933437	2	140933437	*	Y	0.574879	3.53846
chr2:140933628:G:A	A	G	0.057	0.0113	0.028	0.0778	-0.0127	0.0208	0.5405	8.9	12.069	11	0.3584	440683	39106	401577	chr2	140933628	2	2	140933628	140933628	1	1	0.057	50237.9	0.0498	2	140933628	*	rs12614100	R	141691197	rs12614100	A	G	0.04911	-0.0136	0.0039	0.00049	685262	141691197	140933628	2	140933628	2	140933628	*	R	-0.610577	-3.48718
chr2:141426472:C:T	T	C	0.2358	0.008	0.2157	0.2472	0.0025	0.0112	0.8209	0	8.571	11	0.6614	440683	39106	401577	chr2	141426472	2	2	141426472	141426472	1	1	0.2358	207826	0.0315	2	141426472	*	rs4356609	Y	142184041	rs4356609	T	C	0.2301	-0.0075	0.002	0.00019	691092	142184041	141426472	2	141426472	2	141426472	*	Y	0.223214	-3.75
chr2:141433442:C:T	T	C	0.2359	0.0079	0.2154	0.247	0.0024	0.0112	0.8312	0	8.478	11	0.6699	440683	39106	401577	chr2	141433442	2	2	141433442	141433442	1	1	0.2359	207914	0.0316	2	141433442	*	rs7585927	Y	142191011	rs7585927	T	C	0.2301	-0.0075	0.002	0.0002	691589	142191011	141433442	2	141433442	2	141433442	*	Y	0.214286	-3.75
chr2:141459396:C:G	C	G	0.8983	0.0057	0.8923	0.912	0.0074	0.0158	0.6422	0	8.979	11	0.6238	440683	39106	401577	chr2	141459396	2	2	141459396	141459396	1	1	0.1017	89634.9	0.0197	2	141459396	*	rs17548023	S	142216965	rs17548023	C	G	0.8973	0.0119	0.0028	2.6e-05	688920	142216965	141459396	2	141459396	2	141459396	*	S	0.468354	4.25
chr2:141462241:G:A	A	G	0.8958	0.0073	0.8426	0.9092	0.0082	0.0157	0.6022	0	8.652	11	0.654	440683	39106	401577	chr2	141462241	2	2	141462241	141462241	1	1	0.1042	91838.3	0.0666	2	141462241	*	rs6429882	R	142219810	rs6429882	A	G	0.8969	0.0122	0.0028	1.3e-05	691421	142219810	141462241	2	141462241	2	141462241	*	R	0.522293	4.35714
chr2:141467296:G:A	A	G	0.1016	0.006	0.088	0.1091	-0.0087	0.0158	0.579	0	8.892	11	0.6318	440683	39106	401577	chr2	141467296	2	2	141467296	141467296	1	1	0.1016	89546.8	0.0211	2	141467296	*	rs13018345	R	142224865	rs13018345	A	G	0.1027	-0.0111	0.0028	9.5e-05	676947	142224865	141467296	2	141467296	2	141467296	*	R	-0.550633	-3.96429
chr2:141467759:T:C	T	C	0.2285	0.0107	0.2103	0.283	0.0051	0.0114	0.6517	0	4.382	11	0.9574	440683	39106	401577	chr2	141467759	2	2	141467759	141467759	1	1	0.2285	201392	0.0727	2	141467759	*	rs6429884	Y	142225328	rs6429884	T	C	0.2215	-0.0106	0.0021	2.9e-07	689150	142225328	141467759	2	141467759	2	141467759	*	Y	0.447368	-5.04762
chr2:141469555:G:A	A	G	0.7715	0.0107	0.717	0.7896	-0.0048	0.0114	0.6729	0	4.36	11	0.9582	440683	39106	401577	chr2	141469555	2	2	141469555	141469555	1	1	0.2285	201392	0.0726	2	141469555	*	rs3935991	R	142227124	rs3935991	A	G	0.7779	0.0112	0.002	4.4e-08	692327	142227124	141469555	2	141469555	2	141469555	*	R	-0.421053	5.6
chr2:141470190:T:C	T	C	0.2286	0.0106	0.2106	0.283	0.0046	0.0114	0.6865	0	4.333	11	0.9592	440683	39106	401577	chr2	141470190	2	2	141470190	141470190	1	1	0.2286	201480	0.0724	2	141470190	*	rs3936045	Y	142227759	rs3936045	T	C	0.2215	-0.0112	0.002	4.4e-08	692296	142227759	141470190	2	141470190	2	141470190	*	Y	0.403509	-5.6
chr2:141470542:C:G	C	G	0.2286	0.0106	0.2106	0.2831	0.0047	0.0114	0.6806	0	4.354	11	0.9584	440683	39106	401577	chr2	141470542	2	2	141470542	141470542	1	1	0.2286	201480	0.0725	2	141470542	*	rs3936044	S	142228111	rs3936044	C	G	0.2215	-0.011	0.002	7.5e-08	692276	142228111	141470542	2	141470542	2	141470542	*	S	0.412281	-5.5
chr2:141470756:G:T	T	G	0.772	0.0116	0.7169	0.7929	-0.0046	0.0114	0.6852	0	4.243	11	0.9622	440683	39106	401577	chr2	141470756	2	2	141470756	141470756	1	1	0.228	200951	0.076	2	141470756	*	rs12618990	K	142228325	rs12618990	T	G	0.7785	0.0109	0.002	8.2e-08	692277	142228325	141470756	2	141470756	2	141470756	*	K	-0.403509	5.45
chr2:141470940:C:T	T	C	0.7722	0.0085	0.7641	0.7901	-0.0043	0.0114	0.7016	0	4.412	11	0.9563	440683	39106	401577	chr2	141470940	2	2	141470940	141470940	1	1	0.2278	200775	0.026	2	141470940	*	rs12472911	H	142228509	rs12472911	T	C	0.7785	0.0108	0.0021	1.8e-07	692280	142228509	141470940	2	141470940	2	141470940	*	H	-0.377193	5.14286
chr2:141471103:A:G	A	G	0.2285	0.0107	0.2106	0.283	0.0046	0.0114	0.6825	0	4.274	11	0.9612	440683	39106	401577	chr2	141471103	2	2	141471103	141471103	1	1	0.2285	201392	0.0724	2	141471103	*	rs12464897	R	142228672	rs12464897	A	G	0.2215	-0.011	0.002	7e-08	692364	142228672	141471103	2	141471103	2	141471103	*	R	0.403509	-5.5
chr2:141471504:A:G	A	G	0.7761	0.009	0.7668	0.7956	-0.0052	0.0114	0.649	0	4.475	11	0.9539	440683	39106	401577	chr2	141471504	2	2	141471504	141471504	1	1	0.2239	197338	0.0288	2	141471504	*	rs11677045	R	142229073	rs11677045	A	G	0.7788	0.0112	0.002	3.6e-08	691902	142229073	141471504	2	141471504	2	141471504	*	R	-0.45614	5.6
chr2:141471533:C:T	T	C	0.1399	0.0069	0.1251	0.1465	-0.0069	0.0137	0.6136	0	6.592	11	0.8311	440683	39106	401577	chr2	141471533	2	2	141471533	141471533	1	1	0.1399	123303	0.0214	2	141471533	*	rs13001716	Y	142229102	rs13001716	T	C	0.1372	-0.0135	0.0024	2.6e-08	692073	142229102	141471533	2	141471533	2	141471533	*	Y	-0.50365	-5.625
chr2:141471932:A:G	A	G	0.1059	0.0078	0.0921	0.1573	-0.0098	0.0157	0.5342	0	8.911	11	0.6301	440683	39106	401577	chr2	141471932	2	2	141471932	141471932	1	1	0.1059	93336.7	0.0652	2	141471932	*	rs6759190	R	142229501	rs6759190	A	G	0.1031	-0.0116	0.0028	2.9e-05	692170	142229501	141471932	2	141471932	2	141471932	*	R	-0.624204	-4.14286
chr2:141472911:C:G	C	G	0.8985	0.0059	0.8915	0.9119	0.0084	0.0158	0.5931	0	8.93	11	0.6284	440683	39106	401577	chr2	141472911	2	2	141472911	141472911	1	1	0.1015	89458.6	0.0204	2	141472911	*	rs13009586	S	142230480	rs13009586	C	G	0.8974	0.012	0.0028	1.5e-05	692277	142230480	141472911	2	141472911	2	141472911	*	S	0.531646	4.28571
chr2:141473448:T:A	A	T	0.8942	0.0078	0.8428	0.9082	0.0091	0.0157	0.5633	0	8.82	11	0.6385	440683	39106	401577	chr2	141473448	2	2	141473448	141473448	1	1	0.1058	93248.5	0.0654	2	141473448	*	rs4340448	W	142231017	rs4340448	A	T	0.8972	0.0119	0.0028	1.6e-05	692249	142231017	141473448	2	141473448	2	141473448	*	W	0.579618	4.25
chr2:141486876:C:G	C	G	0.8985	0.0055	0.8934	0.9127	0.0089	0.0158	0.5732	0	8.551	11	0.6633	440683	39106	401577	chr2	141486876	2	2	141486876	141486876	1	1	0.1015	89458.6	0.0193	2	141486876	*	rs4588128	S	142244445	rs4588128	C	G	0.90657	0.0121	0.0028	1.4e-05	690867	142244445	141486876	2	141486876	2	141486876	*	S	0.563291	4.32143
chr2:141487073:T:C	T	C	0.8984	0.0055	0.8932	0.9126	0.0087	0.0158	0.5829	0	8.605	11	0.6583	440683	39106	401577	chr2	141487073	2	2	141487073	141487073	1	1	0.1016	89546.8	0.0194	2	141487073	*	rs4363970	Y	142244642	rs4363970	T	C	0.8979	0.0118	0.0028	2.4e-05	690838	142244642	141487073	2	141487073	2	141487073	*	Y	0.550633	4.21429
chr2:141501313:T:A	A	T	0.1035	0.0052	0.0888	0.1094	-0.0119	0.0156	0.4478	0	7.719	11	0.7382	440683	39106	401577	chr2	141501313	2	2	141501313	141501313	1	1	0.1035	91221.4	0.0206	2	141501313	*	rs6741998	W	142258882	rs6741998	A	T	0.1031	-0.0119	0.0028	1.9e-05	690319	142258882	141501313	2	141501313	2	141501313	*	W	-0.762821	-4.25
chr2:141503781:T:C	T	C	0.8132	0.01	0.8042	0.8373	-0.003	0.0122	0.8042	0	4.452	11	0.9548	440683	39106	401577	chr2	141503781	2	2	141503781	141503781	1	1	0.1868	164639	0.0331	2	141503781	*	rs4560051	Y	142261350	rs4560051	T	C	0.812	0.0119	0.0022	5.2e-08	689005	142261350	141503781	2	141503781	2	141503781	*	Y	-0.245902	5.40909
chr2:141503993:G:T	T	G	0.8556	0.0096	0.7951	0.8704	0.0081	0.0137	0.556	0	5.45	11	0.9074	440683	39106	401577	chr2	141503993	2	2	141503993	141503993	1	1	0.1444	127269	0.0753	2	141503993	*	rs7568338	K	142261562	rs7568338	T	G	0.8599	0.0131	0.0024	8e-08	689966	142261562	141503993	2	141503993	2	141503993	*	K	0.591241	5.45833
chr2:141504129:C:G	C	G	0.8983	0.0055	0.8933	0.9127	0.0111	0.0158	0.4802	0	8.164	11	0.6985	440683	39106	401577	chr2	141504129	2	2	141504129	141504129	1	1	0.1017	89634.9	0.0194	2	141504129	*	rs6717454	S	142261698	rs6717454	C	G	0.8973	0.012	0.0028	1.6e-05	690426	142261698	141504129	2	141504129	2	141504129	*	S	0.702532	4.28571
chr2:141504788:T:A	A	T	0.8553	0.0095	0.795	0.8705	0.0083	0.0137	0.5448	0	5.453	11	0.9073	440683	39106	401577	chr2	141504788	2	2	141504788	141504788	1	1	0.1447	127534	0.0755	2	141504788	*	rs4635467	W	142262357	rs4635467	A	T	0.8624	0.0136	0.0024	2.6e-08	690054	142262357	141504788	2	141504788	2	141504788	*	W	0.605839	5.66667
chr2:141504883:T:A	A	T	0.1017	0.0055	0.0874	0.1067	-0.0115	0.0158	0.4652	0	8.25	11	0.6907	440683	39106	401577	chr2	141504883	2	2	141504883	141504883	1	1	0.1017	89634.9	0.0193	2	141504883	*	rs7585876	W	142262452	rs7585876	A	T	0.1028	-0.0118	0.0028	2.4e-05	690427	142262452	141504883	2	141504883	2	141504883	*	W	-0.727848	-4.21429
chr2:141505831:C:T	T	C	0.1017	0.0056	0.0874	0.1068	-0.0116	0.0158	0.4633	0	8.308	11	0.6855	440683	39106	401577	chr2	141505831	2	2	141505831	141505831	1	1	0.1017	89634.9	0.0194	2	141505831	*	rs10496884	Y	142263400	rs10496884	T	C	0.1027	-0.012	0.0028	1.6e-05	690374	142263400	141505831	2	141505831	2	141505831	*	Y	-0.734177	-4.28571
chr2:141506004:G:A	A	G	0.1035	0.0052	0.0888	0.1093	-0.0123	0.0156	0.4324	0	7.721	11	0.7381	440683	39106	401577	chr2	141506004	2	2	141506004	141506004	1	1	0.1035	91221.4	0.0205	2	141506004	*	rs12993733	R	142263573	rs12993733	A	G	0.1033	-0.0119	0.0028	1.8e-05	690370	142263573	141506004	2	141506004	2	141506004	*	R	-0.788462	-4.25
chr2:141506177:T:G	T	G	0.1902	0.012	0.1676	0.2516	0.004	0.0122	0.7437	0	4.398	11	0.9568	440683	39106	401577	chr2	141506177	2	2	141506177	141506177	1	1	0.1902	167636	0.084	2	141506177	*	rs4575660	K	142263746	rs4575660	T	G	0.1873	-0.0124	0.0022	1.2e-08	689060	142263746	141506177	2	141506177	2	141506177	*	K	0.327869	-5.63636
chr2:141507149:G:T	T	G	0.8084	0.0121	0.7472	0.831	-0.0034	0.0122	0.7772	0	4.142	11	0.9656	440683	39106	401577	chr2	141507149	2	2	141507149	141507149	1	1	0.1916	168870	0.0838	2	141507149	*	rs6429898	K	142264718	rs6429898	T	G	0.8121	0.0119	0.0022	5e-08	689006	142264718	141507149	2	141507149	2	141507149	*	K	-0.278689	5.40909
chr2:141507277:G:C	C	G	0.1016	0.0056	0.0873	0.1067	-0.0101	0.0158	0.5208	0	8.393	11	0.6777	440683	39106	401577	chr2	141507277	2	2	141507277	141507277	1	1	0.1016	89546.8	0.0194	2	141507277	*	rs13001306	V	142264846	rs13001306	C	G	0.1027	-0.0118	0.0028	2.4e-05	690432	142264846	141507277	2	141507277	2	141507277	*	V	-0.639241	-4.21429
chr2:141507414:A:G	A	G	0.1447	0.0095	0.1296	0.205	-0.0081	0.0137	0.5555	0	5.454	11	0.9072	440683	39106	401577	chr2	141507414	2	2	141507414	141507414	1	1	0.1447	127534	0.0754	2	141507414	*	rs7606229	R	142264983	rs7606229	A	G	0.1375	-0.013	0.0024	1.1e-07	684161	142264983	141507414	2	141507414	2	141507414	*	R	-0.591241	-5.41667
chr2:141508893:T:C	T	C	0.8982	0.0055	0.8932	0.9126	0.0114	0.0158	0.4687	0	8.529	11	0.6653	440683	39106	401577	chr2	141508893	2	2	141508893	141508893	1	1	0.1018	89723.1	0.0194	2	141508893	*	rs17616060	Y	142266462	rs17616060	T	C	0.8973	0.0119	0.0028	2.1e-05	690427	142266462	141508893	2	141508893	2	141508893	*	Y	0.721519	4.25
chr2:141509298:G:A	A	G	0.8113	0.0114	0.7484	0.8323	-0.004	0.0122	0.7423	0	4.242	11	0.9623	440683	39106	401577	chr2	141509298	2	2	141509298	141509298	1	1	0.1887	166314	0.0839	2	141509298	*	rs4954914	R	142266867	rs4954914	A	G	0.8126	0.0125	0.0022	1e-08	689315	142266867	141509298	2	141509298	2	141509298	*	R	-0.327869	5.68182
chr2:141511428:C:T	T	C	0.1408	0.0069	0.1254	0.1465	-0.009	0.0137	0.5106	0	5.672	11	0.8943	440683	39106	401577	chr2	141511428	2	2	141511428	141511428	1	1	0.1408	124096	0.0211	2	141511428	*	rs16846362	Y	142268997	rs16846362	T	C	0.138	-0.0133	0.0024	4e-08	690150	142268997	141511428	2	141511428	2	141511428	*	Y	-0.656934	-5.54167
chr2:141514987:C:T	T	C	0.1625	0.0089	0.1422	0.1733	-0.0042	0.0129	0.7428	0	3.943	11	0.9716	440683	39106	401577	chr2	141514987	2	2	141514987	141514987	1	1	0.1625	143222	0.0311	2	141514987	*	rs13019402	Y	142272556	rs13019402	T	C	0.1557	-0.0113	0.0023	7.5e-07	689673	142272556	141514987	2	141514987	2	141514987	*	Y	-0.325581	-4.91304
chr2:141515791:C:T	T	C	0.1411	0.007	0.1261	0.1479	-0.0092	0.0137	0.5006	0	5.578	11	0.9	440683	39106	401577	chr2	141515791	2	2	141515791	141515791	1	1	0.1411	124361	0.0218	2	141515791	*	rs6744016	Y	142273360	rs6744016	T	C	0.1379	-0.0133	0.0026	2.5e-07	668962	142273360	141515791	2	141515791	2	141515791	*	Y	-0.671533	-5.11538
chr2:141519729:T:A	A	T	0.1872	0.0098	0.1646	0.1978	0.005	0.0122	0.6833	0	4.771	11	0.9418	440683	39106	401577	chr2	141519729	2	2	141519729	141519729	1	1	0.1872	164992	0.0332	2	141519729	*	rs1483144	W	142277298	rs1483144	A	T	0.1876	-0.0125	0.0023	3.1e-08	634706	142277298	141519729	2	141519729	2	141519729	*	W	0.409836	-5.43478
chr2:141520214:G:A	A	G	0.1871	0.0097	0.1646	0.1977	0.0049	0.0122	0.685	0	4.748	11	0.9427	440683	39106	401577	chr2	141520214	2	2	141520214	141520214	1	1	0.1871	164904	0.0331	2	141520214	*	rs1905291	R	142277783	rs1905291	A	G	0.1875	-0.0122	0.0022	2.7e-08	689224	142277783	141520214	2	141520214	2	141520214	*	R	0.401639	-5.54545
chr2:141528198:G:A	A	G	0.179	0.0094	0.1531	0.1898	-0.0012	0.0124	0.9221	0	1.962	11	0.9986	440683	39106	401577	chr2	141528198	2	2	141528198	141528198	1	1	0.179	157765	0.0367	2	141528198	*	rs10496885	R	142285767	rs10496885	A	G	0.1784	-0.0139	0.0022	3e-10	690734	142285767	141528198	2	141528198	2	141528198	*	R	-0.0967742	-6.31818
chr2:141533051:G:A	A	G	0.179	0.0094	0.1528	0.1898	-0.0016	0.0124	0.8979	0	2.083	11	0.9982	440683	39106	401577	chr2	141533051	2	2	141533051	141533051	1	1	0.179	157765	0.037	2	141533051	*	rs7584391	R	142290620	rs7584391	A	G	0.1781	-0.014	0.0022	2.3e-10	691100	142290620	141533051	2	141533051	2	141533051	*	R	-0.129032	-6.36364
chr2:141533118:C:T	T	C	0.0427	0.0055	0.0265	0.052	0.0069	0.0238	0.7708	0	8.623	11	0.6567	440683	39106	401577	chr2	141533118	2	2	141533118	141533118	1	1	0.0427	37634.3	0.0255	2	141533118	*	rs16846416	Y	142290687	rs16846416	T	C	0.04326	-0.02	0.0042	1.5e-06	689886	142290687	141533118	2	141533118	2	141533118	*	Y	0.289916	-4.7619
chr2:141533612:T:C	T	C	0.5771	0.0074	0.5523	0.5946	-0.0002	0.0096	0.9867	0.8	11.094	11	0.4354	440683	39106	401577	chr2	141533612	2	2	141533612	141533612	1	1	0.4229	372730	0.0423	2	141533612	*	rs4611596	H	142291181	rs4611596	T	C	0.5574	-0.006	0.0017	0.00048	691577	142291181	141533612	2	141533612	2	141533612	*	H	-0.0208333	-3.52941
chr2:141533642:T:G	T	G	0.7388	0.0074	0.7295	0.7608	-0.0025	0.0108	0.8176	0	5.477	11	0.9059	440683	39106	401577	chr2	141533642	2	2	141533642	141533642	1	1	0.2612	230213	0.0313	2	141533642	*	rs12052672	K	142291211	rs12052672	T	G	0.7436	0.0112	0.0019	7.9e-09	690695	142291211	141533642	2	141533642	2	141533642	*	K	-0.231481	5.89474
chr2:141535577:C:A	A	C	0.179	0.0094	0.1531	0.1898	-0.0016	0.0124	0.8963	0	2.059	11	0.9983	440683	39106	401577	chr2	141535577	2	2	141535577	141535577	1	1	0.179	157765	0.0367	2	141535577	*	rs17551974	M	142293146	rs17551974	A	C	0.1782	-0.0141	0.0022	1.9e-10	691115	142293146	141535577	2	141535577	2	141535577	*	M	-0.129032	-6.40909
chr2:141535942:A:G	A	G	0.8211	0.0094	0.8102	0.8469	0.0015	0.0124	0.9061	0	2.019	11	0.9984	440683	39106	401577	chr2	141535942	2	2	141535942	141535942	1	1	0.1789	157676	0.0367	2	141535942	*	rs13008033	R	142293511	rs13008033	A	G	0.8219	0.014	0.0022	2.6e-10	691120	142293511	141535942	2	141535942	2	141535942	*	R	0.120968	6.36364
chr2:141539924:C:G	C	G	0.8212	0.0093	0.8108	0.8472	0.0017	0.0124	0.8926	0	1.988	11	0.9985	440683	39106	401577	chr2	141539924	2	2	141539924	141539924	1	1	0.1788	157588	0.0364	2	141539924	*	rs10188231	V	142297493	rs10188231	C	G	0.8218	0.014	0.0022	2.6e-10	691040	142297493	141539924	2	141539924	2	141539924	*	V	0.137097	6.36364
chr2:141540546:C:A	A	C	0.1015	0.0054	0.087	0.1064	-0.0084	0.0158	0.5929	0	8.961	11	0.6255	440683	39106	401577	chr2	141540546	2	2	141540546	141540546	1	1	0.1015	89458.6	0.0194	2	141540546	*	rs12992656	M	142298115	rs12992656	A	C	0.1027	-0.0125	0.0028	6.9e-06	691758	142298115	141540546	2	141540546	2	141540546	*	M	-0.531646	-4.46429
chr2:141542166:G:A	A	G	0.1781	0.0093	0.1526	0.189	-0.0005	0.0124	0.9662	0	1.859	11	0.9989	440683	39106	401577	chr2	141542166	2	2	141542166	141542166	1	1	0.1781	156971	0.0364	2	141542166	*	rs1384660	R	142299735	rs1384660	A	G	0.1782	-0.0139	0.0022	3.9e-10	690208	142299735	141542166	2	141542166	2	141542166	*	R	-0.0403226	-6.31818
chr2:141543149:A:G	A	G	0.8985	0.0054	0.8936	0.913	0.0083	0.0158	0.5993	0	9.041	11	0.6181	440683	39106	401577	chr2	141543149	2	2	141543149	141543149	1	1	0.1015	89458.6	0.0194	2	141543149	*	rs17552442	R	142300718	rs17552442	A	G	0.8972	0.0126	0.0028	6.1e-06	691747	142300718	141543149	2	141543149	2	141543149	*	R	0.525316	4.5
chr2:141544627:C:T	T	C	0.2659	0.009	0.2441	0.2796	0.0052	0.0107	0.6263	0	3.11	11	0.9892	440683	39106	401577	chr2	141544627	2	2	141544627	141544627	1	1	0.2659	234355	0.0355	2	141544627	*	rs6719851	Y	142302196	rs6719851	T	C	0.2599	-0.0105	0.0019	4.2e-08	690873	142302196	141544627	2	141544627	2	141544627	*	Y	0.485981	-5.52632
chr2:141545999:C:A	A	C	0.2647	0.0096	0.2431	0.2789	0.0053	0.0107	0.6236	0	3.159	11	0.9884	440683	39106	401577	chr2	141545999	2	2	141545999	141545999	1	1	0.2647	233298	0.0358	2	141545999	*	rs7574682	M	142303568	rs7574682	A	C	0.2591	-0.0103	0.0019	9.7e-08	690774	142303568	141545999	2	141545999	2	141545999	*	M	0.495327	-5.42105
chr2:141548196:T:C	T	C	0.8986	0.0054	0.8936	0.9129	0.0085	0.0158	0.5917	0	9.068	11	0.6156	440683	39106	401577	chr2	141548196	2	2	141548196	141548196	1	1	0.1014	89370.5	0.0193	2	141548196	*	rs1842932	Y	142305765	rs1842932	T	C	0.8972	0.0126	0.0028	5.9e-06	691766	142305765	141548196	2	141548196	2	141548196	*	Y	0.537975	4.5
chr2:141551145:A:T	A	T	0.5781	0.0076	0.5528	0.5951	-0.0004	0.0096	0.9701	0	10.929	11	0.4493	440683	39106	401577	chr2	141551145	2	2	141551145	141551145	1	1	0.4219	371848	0.0423	2	141551145	*	rs2009574	W	142308714	rs2009574	A	T	0.5582	-0.006	0.0017	0.00045	691596	142308714	141551145	2	141551145	2	141551145	*	W	-0.0416667	-3.52941
chr2:141551648:A:G	A	G	0.8985	0.0054	0.8936	0.913	0.0084	0.0158	0.596	0	9.077	11	0.6148	440683	39106	401577	chr2	141551648	2	2	141551648	141551648	1	1	0.1015	89458.6	0.0194	2	141551648	*	rs2890614	R	142309217	rs2890614	A	G	0.8972	0.0125	0.0028	7.4e-06	688148	142309217	141551648	2	141551648	2	141551648	*	R	0.531646	4.46429
chr2:141555767:G:C	C	G	0.4308	0.007	0.4117	0.4559	-0.0005	0.0096	0.9571	0	10.017	11	0.5288	440683	39106	401577	chr2	141555767	2	2	141555767	141555767	1	1	0.4308	379692	0.0442	2	141555767	*	rs1483146	S	142313336	rs1483146	C	G	0.4499	0.0063	0.0017	0.00027	689889	142313336	141555767	2	141555767	2	141555767	*	S	-0.0520833	3.70588
chr2:141556192:T:C	T	C	0.569	0.007	0.5441	0.5883	0.0006	0.0096	0.9513	0	10.022	11	0.5284	440683	39106	401577	chr2	141556192	2	2	141556192	141556192	1	1	0.431	379869	0.0442	2	141556192	*	rs1384661	Y	142313761	rs1384661	T	C	0.5501	-0.0062	0.0017	0.0003	689894	142313761	141556192	2	141556192	2	141556192	*	Y	0.0625	-3.64706
chr2:141556244:G:T	T	G	0.4309	0.0069	0.4118	0.4559	-0.0008	0.0096	0.9349	0	10.023	11	0.5283	440683	39106	401577	chr2	141556244	2	2	141556244	141556244	1	1	0.4309	379781	0.0441	2	141556244	*	rs1384662	K	142313813	rs1384662	T	G	0.4499	0.0063	0.0017	0.00027	689904	142313813	141556244	2	141556244	2	141556244	*	K	-0.0833333	3.70588
chr2:141556684:C:T	T	C	0.1025	0.0047	0.0875	0.1071	-0.0087	0.0157	0.579	0	9.059	11	0.6164	440683	39106	401577	chr2	141556684	2	2	141556684	141556684	1	1	0.1025	90340	0.0196	2	141556684	*	rs13030953	Y	142314253	rs13030953	T	C	0.1028	-0.0129	0.0028	3.3e-06	690683	142314253	141556684	2	141556684	2	141556684	*	Y	-0.55414	-4.60714
chr2:141557383:G:T	T	G	0.5433	0.0087	0.4923	0.5489	0.0013	0.0096	0.8877	2.1	11.24	11	0.4234	440683	39106	401577	chr2	141557383	2	2	141557383	141557383	1	1	0.4567	402520	0.0566	2	141557383	*	rs6747911	K	142314952	rs6747911	T	G	0.5336	-0.0062	0.0017	0.00032	689676	142314952	141557383	2	141557383	2	141557383	*	K	0.135417	-3.64706
chr2:141558863:C:T	T	C	0.1024	0.0047	0.0875	0.107	-0.0085	0.0157	0.5884	0	9.239	11	0.5998	440683	39106	401577	chr2	141558863	2	2	141558863	141558863	1	1	0.1024	90251.9	0.0195	2	141558863	*	rs11675776	Y	142316432	rs11675776	T	C	0.1028	-0.0128	0.0028	4.2e-06	688881	142316432	141558863	2	141558863	2	141558863	*	Y	-0.541401	-4.57143
chr2:141558886:T:C	T	C	0.5676	0.0068	0.544	0.5875	0.0001	0.0096	0.9915	0	10.084	11	0.5229	440683	39106	401577	chr2	141558886	2	2	141558886	141558886	1	1	0.4324	381103	0.0435	2	141558886	*	rs1483147	Y	142316455	rs1483147	T	C	0.5447	-0.0065	0.0017	0.00016	689727	142316455	141558886	2	141558886	2	141558886	*	Y	0.0104167	-3.82353
chr2:141561667:G:A	A	G	0.267	0.0094	0.2483	0.2825	0.0039	0.0107	0.7151	0	3.019	11	0.9905	440683	39106	401577	chr2	141561667	2	2	141561667	141561667	1	1	0.267	235325	0.0342	2	141561667	*	rs13397685	R	142319236	rs13397685	A	G	0.2606	-0.0112	0.002	1.4e-08	689373	142319236	141561667	2	141561667	2	141561667	*	R	0.364486	-5.6
chr2:141562201:T:G	T	G	0.7329	0.0094	0.7173	0.7518	-0.0035	0.0107	0.7468	0	2.995	11	0.9908	440683	39106	401577	chr2	141562201	2	2	141562201	141562201	1	1	0.2671	235413	0.0345	2	141562201	*	rs1483148	K	142319770	rs1483148	T	G	0.7394	0.0103	0.0019	7.7e-08	690261	142319770	141562201	2	141562201	2	141562201	*	K	-0.327103	5.42105
chr2:141562410:C:T	T	C	0.2671	0.0094	0.2482	0.2828	0.0035	0.0107	0.7409	0	2.969	11	0.9911	440683	39106	401577	chr2	141562410	2	2	141562410	141562410	1	1	0.2671	235413	0.0346	2	141562410	*	rs1483149	Y	142319979	rs1483149	T	C	0.2606	-0.011	0.002	2e-08	690318	142319979	141562410	2	141562410	2	141562410	*	Y	0.327103	-5.5
chr2:141562662:C:A	A	C	0.2674	0.0091	0.2482	0.2827	0.0035	0.0107	0.7435	0	2.903	11	0.9919	440683	39106	401577	chr2	141562662	2	2	141562662	141562662	1	1	0.2674	235677	0.0345	2	141562662	*	rs10182090	V	142320231	rs10182090	A	C	0.2603	-0.0114	0.0019	2.4e-09	735468	142320231	141562662	2	141562662	2	141562662	*	V	0.327103	-6
chr2:141562802:C:A	A	C	0.243	0.0083	0.2242	0.2529	0.0017	0.0111	0.8764	0	3.645	11	0.9792	440683	39106	401577	chr2	141562802	2	2	141562802	141562802	1	1	0.243	214172	0.0287	2	141562802	*	rs13401279	M	142320371	rs13401279	A	C	0.2409	-0.0124	0.002	7.6e-10	690255	142320371	141562802	2	141562802	2	141562802	*	M	0.153153	-6.2
chr2:141564139:G:T	T	G	0.7769	0.007	0.7212	0.8011	0.0011	0.0115	0.9255	0	8.82	11	0.6385	440683	39106	401577	chr2	141564139	2	2	141564139	141564139	1	1	0.2231	196633	0.0799	2	141564139	*	rs7602707	K	142321708	rs7602707	T	G	0.7847	0.0084	0.0021	6.7e-05	690225	142321708	141564139	2	141564139	2	141564139	*	K	0.0956522	4
chr2:141565472:C:G	C	G	0.8975	0.0048	0.8929	0.9124	0.0085	0.0157	0.5886	0	9.061	11	0.6163	440683	39106	401577	chr2	141565472	2	2	141565472	141565472	1	1	0.1025	90340	0.0195	2	141565472	*	rs13006974	S	142323041	rs13006974	C	G	0.897	0.0126	0.0028	6.1e-06	691690	142323041	141565472	2	141565472	2	141565472	*	S	0.541401	4.5
chr2:141566936:T:C	T	C	0.9564	0.0048	0.9477	0.972	-0.011	0.0235	0.6385	0	7.223	11	0.7807	440683	39106	401577	chr2	141566936	2	2	141566936	141566936	1	1	0.0436	38427.6	0.0243	2	141566936	*	rs16846509	Y	142324505	rs16846509	T	C	0.95831	0.0207	0.0042	6.5e-07	689096	142324505	141566936	2	141566936	2	141566936	*	Y	-0.468085	4.92857
chr2:141571541:T:C	T	C	0.8975	0.0047	0.893	0.9124	0.0083	0.0157	0.5981	0	9.245	11	0.5993	440683	39106	401577	chr2	141571541	2	2	141571541	141571541	1	1	0.1025	90340	0.0194	2	141571541	*	rs7592963	Y	142329110	rs7592963	T	C	0.8971	0.0128	0.0028	4.1e-06	691683	142329110	141571541	2	141571541	2	141571541	*	Y	0.528662	4.57143
chr2:141571577:T:G	T	G	0.8975	0.0047	0.8929	0.9124	0.0082	0.0157	0.5993	0	9.318	11	0.5926	440683	39106	401577	chr2	141571577	2	2	141571577	141571577	1	1	0.1025	90340	0.0195	2	141571577	*	rs7592987	K	142329146	rs7592987	T	G	0.8975	0.0128	0.0028	3.9e-06	691701	142329146	141571577	2	141571577	2	141571577	*	K	0.522293	4.57143
chr2:141571754:G:A	A	G	0.1025	0.0047	0.0876	0.1071	-0.0083	0.0157	0.5957	0	9.289	11	0.5953	440683	39106	401577	chr2	141571754	2	2	141571754	141571754	1	1	0.1025	90340	0.0195	2	141571754	*	rs7579392	R	142329323	rs7579392	A	G	0.1029	-0.0129	0.0028	3.4e-06	691690	142329323	141571754	2	141571754	2	141571754	*	R	-0.528662	-4.60714
chr2:141580174:C:T	T	C	0.4795	0.0082	0.459	0.5087	0.001	0.0095	0.9126	0	8.2	11	0.6952	440683	39106	401577	chr2	141580174	2	2	141580174	141580174	1	1	0.4795	422615	0.0497	2	141580174	*	rs10203978	Y	142337743	rs10203978	T	C	0.4939	0.0061	0.0017	0.00041	683066	142337743	141580174	2	141580174	2	141580174	*	Y	0.105263	3.58824
chr2:141580969:T:C	T	C	0.8975	0.0048	0.8927	0.9122	0.0092	0.0157	0.5583	0	9.421	11	0.5831	440683	39106	401577	chr2	141580969	2	2	141580969	141580969	1	1	0.1025	90340	0.0195	2	141580969	*	rs17734546	Y	142338538	rs17734546	T	C	0.8971	0.0126	0.0028	5.4e-06	691599	142338538	141580969	2	141580969	2	141580969	*	Y	0.585987	4.5
chr2:141581478:A:C	A	C	0.9249	0.0062	0.9197	0.9408	0.0032	0.0182	0.8589	0	9.681	11	0.5593	440683	39106	401577	chr2	141581478	2	2	141581478	141581478	1	1	0.0751	66190.6	0.0211	2	141581478	*	rs17734594	M	142339047	rs17734594	A	C	0.9216	0.0143	0.0032	8e-06	681742	142339047	141581478	2	141581478	2	141581478	*	M	0.175824	4.46875
chr2:141583726:T:A	A	T	0.38	0.0115	0.3596	0.4121	-0.0045	0.0098	0.6444	0	10.788	11	0.4612	440683	39106	401577	chr2	141583726	2	2	141583726	141583726	1	1	0.38	334919	0.0525	2	141583726	*	rs5026929	W	142341295	rs5026929	A	T	0.4	0.0081	0.0018	4.7e-06	688019	142341295	141583726	2	141583726	2	141583726	*	W	-0.459184	4.5
chr2:141587330:T:C	T	C	0.8975	0.0047	0.8927	0.9122	0.0091	0.0157	0.5606	0	9.367	11	0.5881	440683	39106	401577	chr2	141587330	2	2	141587330	141587330	1	1	0.1025	90340	0.0195	2	141587330	*	rs17791242	Y	142344899	rs17791242	T	C	0.8968	0.0126	0.0028	5.5e-06	691608	142344899	141587330	2	141587330	2	141587330	*	Y	0.579618	4.5
chr2:141587438:T:G	T	G	0.8975	0.0047	0.8927	0.9122	0.0091	0.0157	0.5612	0	9.45	11	0.5804	440683	39106	401577	chr2	141587438	2	2	141587438	141587438	1	1	0.1025	90340	0.0195	2	141587438	*	rs17791266	K	142345007	rs17791266	T	G	0.8968	0.0127	0.0028	4.9e-06	691592	142345007	141587438	2	141587438	2	141587438	*	K	0.579618	4.53571
chr2:141587531:A:C	A	C	0.8621	0.0048	0.8567	0.8782	0.0052	0.0138	0.7051	0	6.714	11	0.8218	440683	39106	401577	chr2	141587531	2	2	141587531	141587531	1	1	0.1379	121540	0.0215	2	141587531	*	rs10188788	M	142345100	rs10188788	A	C	0.8616	0.0106	0.0025	1.7e-05	691078	142345100	141587531	2	141587531	2	141587531	*	M	0.376812	4.24
chr2:141588005:A:G	A	G	0.8974	0.0048	0.8926	0.9122	0.0091	0.0157	0.5602	0	9.499	11	0.576	440683	39106	401577	chr2	141588005	2	2	141588005	141588005	1	1	0.1026	90428.2	0.0196	2	141588005	*	rs11685267	R	142345574	rs11685267	A	G	0.8967	0.0124	0.0028	9.1e-06	687981	142345574	141588005	2	141588005	2	141588005	*	R	0.579618	4.42857
chr2:141588332:G:A	A	G	0.1025	0.0047	0.0878	0.1072	-0.0092	0.0157	0.558	0	9.482	11	0.5775	440683	39106	401577	chr2	141588332	2	2	141588332	141588332	1	1	0.1025	90340	0.0194	2	141588332	*	rs11674506	R	142345901	rs11674506	A	G	0.1033	-0.0124	0.0028	7.9e-06	691485	142345901	141588332	2	141588332	2	141588332	*	R	-0.585987	-4.42857
chr2:141589433:T:C	T	C	0.5738	0.0073	0.5503	0.5942	-0.0015	0.0096	0.8777	0	9.713	11	0.5564	440683	39106	401577	chr2	141589433	2	2	141589433	141589433	1	1	0.4262	375638	0.0439	2	141589433	*	rs1384665	Y	142347002	rs1384665	T	C	0.5552	-0.0068	0.0017	7.9e-05	688845	142347002	141589433	2	141589433	2	141589433	*	Y	-0.15625	-4
chr2:141589694:G:C	C	G	0.047	0.0052	0.0299	0.057	-0.0002	0.0227	0.9931	0	8.588	11	0.6599	440683	39106	401577	chr2	141589694	2	2	141589694	141589694	1	1	0.047	41424.2	0.0271	2	141589694	*	rs16846539	S	142347263	rs16846539	C	G	0.04648	-0.0201	0.004	4.7e-07	691260	142347263	141589694	2	141589694	2	141589694	*	S	-0.00881057	-5.025
chr2:141589886:A:G	A	G	0.5715	0.0071	0.5493	0.5929	-0.0019	0.0096	0.8408	0	10.357	11	0.4986	440683	39106	401577	chr2	141589886	2	2	141589886	141589886	1	1	0.4285	377665	0.0436	2	141589886	*	rs6429912	R	142347455	rs6429912	A	G	0.5544	-0.007	0.0017	5.1e-05	688940	142347455	141589886	2	141589886	2	141589886	*	R	-0.197917	-4.11765
chr2:141596885:G:C	C	G	0.0431	0.0067	0.0231	0.0556	-0.006	0.0238	0.8025	0	8.709	11	0.6487	440683	39106	401577	chr2	141596885	2	2	141596885	141596885	1	1	0.0431	37986.9	0.0325	2	141596885	*	rs6708984	N	142354454	rs6708984	C	G	0.04783	-0.0214	0.0042	2.8e-07	688484	142354454	141596885	2	141596885	2	141596885	*	N	-0.252101	-5.09524
chr2:141600640:C:A	A	C	0.2121	0.0104	0.1884	0.2312	-0.003	0.0116	0.7957	0	2.084	11	0.9982	440683	39106	401577	chr2	141600640	2	2	141600640	141600640	1	1	0.2121	186938	0.0428	2	141600640	*	rs7575223	M	142358209	rs7575223	A	C	0.2062	-0.0129	0.0021	4.7e-10	690886	142358209	141600640	2	141600640	2	141600640	*	M	-0.258621	-6.14286
chr2:141600908:C:T	T	C	0.7828	0.0107	0.7299	0.8056	0.0025	0.0116	0.8319	0	2.039	11	0.9984	440683	39106	401577	chr2	141600908	2	2	141600908	141600908	1	1	0.2172	191433	0.0757	2	141600908	*	rs1483153	Y	142358477	rs1483153	T	C	0.7936	0.013	0.0021	3.2e-10	690723	142358477	141600908	2	141600908	2	141600908	*	Y	0.215517	6.19048
chr2:141601510:C:G	C	G	0.2182	0.0109	0.1953	0.2704	-0.0024	0.0116	0.8379	0	1.718	11	0.9993	440683	39106	401577	chr2	141601510	2	2	141601510	141601510	1	1	0.2182	192314	0.0751	2	141601510	*	rs4287717	S	142359079	rs4287717	C	G	0.2066	-0.0127	0.0021	6.8e-10	690732	142359079	141601510	2	141601510	2	141601510	*	S	-0.206897	-6.04762
chr2:141601898:G:A	A	G	0.7816	0.0108	0.7296	0.8045	0.002	0.0116	0.862	0	1.67	11	0.9994	440683	39106	401577	chr2	141601898	2	2	141601898	141601898	1	1	0.2184	192490	0.0749	2	141601898	*	rs879272	R	142359467	rs879272	A	G	0.7921	0.0126	0.0021	1.4e-09	690730	142359467	141601898	2	141601898	2	141601898	*	R	0.172414	6
chr2:141602281:G:A	A	G	0.3654	0.0099	0.3497	0.3935	-0.0005	0.0099	0.9613	0	10.751	11	0.4644	440683	39106	401577	chr2	141602281	2	2	141602281	141602281	1	1	0.3654	322051	0.0438	2	141602281	*	rs13001145	R	142359850	rs13001145	A	G	0.3873	0.0084	0.0018	2.3e-06	689971	142359850	141602281	2	141602281	2	141602281	*	R	-0.0505051	4.66667
chr2:141603422:T:C	T	C	0.9269	0.0066	0.9164	0.9469	-0.0048	0.0184	0.7923	7.6	11.908	11	0.3706	440683	39106	401577	chr2	141603422	2	2	141603422	141603422	1	1	0.0731	64427.9	0.0305	2	141603422	*	rs7597485	Y	142360991	rs7597485	T	C	0.93107	0.0128	0.0033	8.7e-05	690770	142360991	141603422	2	141603422	2	141603422	*	Y	-0.26087	3.87879
chr2:141604065:A:C	A	C	0.788	0.0096	0.7701	0.8138	0.0012	0.0116	0.9192	0	1.683	11	0.9993	440683	39106	401577	chr2	141604065	2	2	141604065	141604065	1	1	0.212	186850	0.0437	2	141604065	*	rs1471673	M	142361634	rs1471673	A	C	0.794	0.0128	0.0021	8.2e-10	690818	142361634	141604065	2	141604065	2	141604065	*	M	0.103448	6.09524
chr2:141604875:A:T	A	T	0.7872	0.0098	0.7681	0.8104	0.0029	0.0116	0.8034	0	1.938	11	0.9987	440683	39106	401577	chr2	141604875	2	2	141604875	141604875	1	1	0.2128	187555	0.0423	2	141604875	*	rs13431681	W	142362444	rs13431681	A	T	0.7936	0.0128	0.0021	7.5e-10	690905	142362444	141604875	2	141604875	2	141604875	*	W	0.25	6.09524
chr2:141605616:A:G	A	G	0.8978	0.0047	0.8933	0.9122	0.0097	0.0157	0.5378	0	9.487	11	0.577	440683	39106	401577	chr2	141605616	2	2	141605616	141605616	1	1	0.1022	90075.6	0.0189	2	141605616	*	rs1471675	R	142363185	rs1471675	A	G	0.897	0.012	0.0028	1.7e-05	691289	142363185	141605616	2	141605616	2	141605616	*	R	0.617834	4.28571
chr2:141605904:C:T	T	C	0.0481	0.0054	0.0313	0.0588	-0.0018	0.0224	0.9366	0	8.447	11	0.6728	440683	39106	401577	chr2	141605904	2	2	141605904	141605904	1	1	0.0481	42393.7	0.0275	2	141605904	*	rs16855061	Y	142363473	rs16855061	T	C	0.04818	-0.0199	0.0039	4.6e-07	690134	142363473	141605904	2	141605904	2	141605904	*	Y	-0.0803571	-5.10256
chr2:141606000:A:C	A	C	0.8978	0.0047	0.8933	0.9122	0.0098	0.0157	0.5354	0	9.363	11	0.5884	440683	39106	401577	chr2	141606000	2	2	141606000	141606000	1	1	0.1022	90075.6	0.0189	2	141606000	*	rs17792070	M	142363569	rs17792070	A	C	0.897	0.012	0.0028	1.7e-05	691299	142363569	141606000	2	141606000	2	141606000	*	M	0.624204	4.28571
chr2:141606007:C:T	T	C	0.0721	0.0066	0.0492	0.0811	0.0087	0.0185	0.639	4.6	11.535	11	0.3996	440683	39106	401577	chr2	141606007	2	2	141606007	141606007	1	1	0.0721	63546.5	0.0319	2	141606007	*	rs16855062	B	142363576	rs16855062	T	C	0.06817	-0.0128	0.0033	8.6e-05	691025	142363576	141606007	2	141606007	2	141606007	*	B	0.47027	-3.87879
chr2:141606260:A:C	A	C	0.8978	0.0047	0.8933	0.9122	0.0098	0.0157	0.534	0	9.353	11	0.5893	440683	39106	401577	chr2	141606260	2	2	141606260	141606260	1	1	0.1022	90075.6	0.0189	2	141606260	*	rs17735674	M	142363829	rs17735674	A	C	0.897	0.012	0.0028	1.6e-05	691300	142363829	141606260	2	141606260	2	141606260	*	M	0.624204	4.28571
chr2:141606307:T:C	T	C	0.9279	0.0066	0.9189	0.9508	-0.0081	0.0185	0.6633	3.5	11.397	11	0.4106	440683	39106	401577	chr2	141606307	2	2	141606307	141606307	1	1	0.0721	63546.5	0.0319	2	141606307	*	rs16855067	Y	142363876	rs16855067	T	C	0.93183	0.0129	0.0033	7.6e-05	679235	142363876	141606307	2	141606307	2	141606307	*	Y	-0.437838	3.90909
chr2:141607270:C:T	T	C	0.7816	0.0109	0.7295	0.8046	0.0024	0.0116	0.8395	0	1.704	11	0.9993	440683	39106	401577	chr2	141607270	2	2	141607270	141607270	1	1	0.2184	192490	0.0751	2	141607270	*	rs10496887	Y	142364839	rs10496887	T	C	0.7938	0.0127	0.0021	1.2e-09	691035	142364839	141607270	2	141607270	2	141607270	*	Y	0.206897	6.04762
chr2:141609795:C:T	T	C	0.2115	0.0103	0.1885	0.2308	-0.0035	0.0117	0.7609	0	2.022	11	0.9984	440683	39106	401577	chr2	141609795	2	2	141609795	141609795	1	1	0.2115	186409	0.0423	2	141609795	*	rs6739919	Y	142367364	rs6739919	T	C	0.2056	-0.0126	0.0021	1.7e-09	691886	142367364	141609795	2	141609795	2	141609795	*	Y	-0.299145	-6
chr2:141611134:A:G	A	G	0.9271	0.007	0.9162	0.9504	-0.0077	0.0184	0.6776	1.6	11.182	11	0.4282	440683	39106	401577	chr2	141611134	2	2	141611134	141611134	1	1	0.0729	64251.6	0.0342	2	141611134	*	rs16846586	R	142368703	rs16846586	A	G	0.93195	0.0122	0.0032	0.00016	691573	142368703	141611134	2	141611134	2	141611134	*	R	-0.418478	3.8125
chr2:141613315:G:C	C	G	0.7819	0.0119	0.72	0.8045	0.0041	0.0117	0.728	0	1.882	11	0.9989	440683	39106	401577	chr2	141613315	2	2	141613315	141613315	1	1	0.2181	192226	0.0845	2	141613315	*	rs6752894	S	142370884	rs6752894	C	G	0.7939	0.0123	0.0021	3e-09	691918	142370884	141613315	2	141613315	2	141613315	*	S	0.350427	5.85714
chr2:141616809:A:G	A	G	0.8894	0.0067	0.8772	0.9144	-0.0027	0.0152	0.8619	0	10.576	11	0.4795	440683	39106	401577	chr2	141616809	2	2	141616809	141616809	1	1	0.1106	97479.1	0.0372	2	141616809	*	rs7568970	R	142374378	rs7568970	A	G	0.8943	0.01	0.0028	0.0003	686091	142374378	141616809	2	141616809	2	141616809	*	R	-0.177632	3.57143
chr2:141616938:A:C	A	C	0.776	0.0089	0.7596	0.8	0.004	0.0116	0.7299	0	2.051	11	0.9983	440683	39106	401577	chr2	141616938	2	2	141616938	141616938	1	1	0.224	197426	0.0404	2	141616938	*	rs6429914	M	142374507	rs6429914	A	C	0.7815	0.012	0.0021	1.1e-08	676318	142374507	141616938	2	141616938	2	141616938	*	M	0.344828	5.71429
chr2:141618229:A:G	A	G	0.2269	0.0135	0.2017	0.3004	0.0015	0.0114	0.8956	0	2.219	11	0.9976	440683	39106	401577	chr2	141618229	2	2	141618229	141618229	1	1	0.2269	199982	0.0987	2	141618229	*	rs446401	R	142375798	rs446401	A	G	0.2191	-0.0077	0.002	0.00018	685123	142375798	141618229	2	141618229	2	141618229	*	R	0.131579	-3.85
chr2:141618971:T:G	T	G	0.8585	0.0135	0.843	0.8921	0.0083	0.0137	0.5469	0	4.112	11	0.9665	440683	39106	401577	chr2	141618971	2	2	141618971	141618971	1	1	0.1415	124713	0.0491	2	141618971	*	rs11681602	K	142376540	rs11681602	T	G	0.8571	0.0105	0.0024	1.4e-05	687026	142376540	141618971	2	141618971	2	141618971	*	K	0.605839	4.375
chr2:141620724:G:T	T	G	0.1408	0.0132	0.1076	0.1552	-0.0092	0.0138	0.5038	0	4.225	11	0.9629	440683	39106	401577	chr2	141620724	2	2	141620724	141620724	1	1	0.1408	124096	0.0476	2	141620724	*	rs4954920	K	142378293	rs4954920	T	G	0.1421	-0.0107	0.0024	9.5e-06	687452	142378293	141620724	2	141620724	2	141620724	*	K	-0.666667	-4.45833
chr2:141621226:T:C	T	C	0.2555	0.0126	0.2304	0.3235	-0.0025	0.011	0.8227	0	1.877	11	0.9989	440683	39106	401577	chr2	141621226	2	2	141621226	141621226	1	1	0.2555	225189	0.0931	2	141621226	*	rs355577	Y	142378795	rs355577	T	C	0.2445	-0.0082	0.002	3.7e-05	685893	142378795	141621226	2	141621226	2	141621226	*	Y	-0.227273	-4.1
chr2:141621406:G:A	A	G	0.0421	0.0057	0.0276	0.0533	-0.0258	0.0241	0.2849	0	4.602	11	0.9489	440683	39106	401577	chr2	141621406	2	2	141621406	141621406	1	1	0.0421	37105.5	0.0257	2	141621406	*	rs10496889	R	142378975	rs10496889	A	G	0.04373	-0.0187	0.0042	1e-05	688529	142378975	141621406	2	141621406	2	141621406	*	R	-1.07054	-4.45238
chr2:141627502:T:C	T	C	0.0398	0.0133	0.0315	0.13	-0.0204	0.0264	0.4403	0	5.218	11	0.9201	440683	39106	401577	chr2	141627502	2	2	141627502	141627502	1	1	0.0398	35078.4	0.0985	2	141627502	*	rs355589	Y	142385071	rs355589	T	C	0.03403	-0.021	0.0047	7.8e-06	677363	142385071	141627502	2	141627502	2	141627502	*	Y	-0.772727	-4.46809
chr2:141631574:A:T	A	T	0.212	0.0152	0.1846	0.2902	-0.006	0.0117	0.6116	0	3.663	11	0.9788	440683	39106	401577	chr2	141631574	2	2	141631574	141631574	1	1	0.212	186850	0.1056	2	141631574	*	rs900470	W	142389143	rs900470	A	T	0.2223	-0.0085	0.0021	4.6e-05	686064	142389143	141631574	2	141631574	2	141631574	*	W	-0.512821	-4.04762
chr2:141654626:T:G	T	G	0.6725	0.0171	0.6333	0.7083	-0.0144	0.0102	0.157	0	10.898	11	0.4518	440683	39106	401577	chr2	141654626	2	2	141654626	141654626	1	1	0.3275	288647	0.075	2	141654626	*	rs17737803	K	142412195	rs17737803	T	G	0.647	-0.0065	0.0018	0.00034	686281	142412195	141654626	2	141654626	2	141654626	*	K	-1.41176	-3.61111
chr2:141660485:G:A	A	G	0.3683	0.0096	0.3471	0.4081	0.0112	0.0099	0.2582	0	8.011	11	0.7123	440683	39106	401577	chr2	141660485	2	2	141660485	141660485	1	1	0.3683	324607	0.061	2	141660485	*	rs1384664	R	142418054	rs1384664	A	G	0.3837	0.0064	0.0017	0.00022	734839	142418054	141660485	2	141660485	2	141660485	*	R	1.13131	3.76471
chr2:141690919:G:C	C	G	0.5117	0.0056	0.4732	0.519	-0.004	0.0095	0.6704	0	4.289	11	0.9607	440683	39106	401577	chr2	141690919	2	2	141690919	141690919	1	1	0.4883	430371	0.0458	2	141690919	*	rs7582357	S	142448488	rs7582357	C	G	0.5042	-0.0065	0.0017	0.00015	689933	142448488	141690919	2	141690919	2	141690919	*	S	-0.421053	-3.82353
chr2:141710873:G:A	A	G	0.2171	0.0136	0.1886	0.2441	-0.0048	0.0116	0.6779	0	2.296	11	0.9972	440683	39106	401577	chr2	141710873	2	2	141710873	141710873	1	1	0.2171	191345	0.0555	2	141710873	*	rs1370328	R	142468442	rs1370328	A	G	0.2157	-0.0082	0.002	5.5e-05	689708	142468442	141710873	2	141710873	2	141710873	*	R	-0.413793	-4.1
chr2:141710903:C:T	T	C	0.0606	0.0067	0.0494	0.0801	-0.0203	0.02	0.3099	0	3.692	11	0.9781	440683	39106	401577	chr2	141710903	2	2	141710903	141710903	1	1	0.0606	53410.8	0.0307	2	141710903	*	rs17801458	Y	142468472	rs17801458	T	C	0.06104	-0.0158	0.0035	8.5e-06	691632	142468472	141710903	2	141710903	2	141710903	*	Y	-1.015	-4.51429
chr2:141711023:T:C	T	C	0.4828	0.0054	0.4712	0.5243	0.0018	0.0095	0.8501	0	3.91	11	0.9725	440683	39106	401577	chr2	141711023	2	2	141711023	141711023	1	1	0.4828	425524	0.0531	2	141711023	*	rs1370327	Y	142468592	rs1370327	T	C	0.4943	0.0066	0.0017	0.00012	689130	142468592	141711023	2	141711023	2	141711023	*	Y	0.189474	3.88235
chr2:141713336:T:G	T	G	0.9579	0.0058	0.9452	0.9713	0.0266	0.024	0.2685	0	3.886	11	0.9731	440683	39106	401577	chr2	141713336	2	2	141713336	141713336	1	1	0.0421	37105.5	0.0261	2	141713336	*	rs978601	K	142470905	rs978601	T	G	0.95463	0.0185	0.0042	1e-05	689602	142470905	141713336	2	141713336	2	141713336	*	K	1.10833	4.40476
chr2:141713568:T:C	T	C	0.7829	0.014	0.7538	0.8119	0.0054	0.0116	0.6431	0	1.669	11	0.9994	440683	39106	401577	chr2	141713568	2	2	141713568	141713568	1	1	0.2171	191345	0.0581	2	141713568	*	rs978602	Y	142471137	rs978602	T	C	0.7845	0.0085	0.002	3.6e-05	688020	142471137	141713568	2	141713568	2	141713568	*	Y	0.465517	4.25
chr2:141714131:T:G	T	G	0.9334	0.0072	0.9129	0.9462	0.0144	0.0192	0.4522	0	4.693	11	0.9451	440683	39106	401577	chr2	141714131	2	2	141714131	141714131	1	1	0.0666	58699	0.0333	2	141714131	*	rs7570091	B	142471700	rs7570091	T	G	0.92949	0.0142	0.0034	3.9e-05	690843	142471700	141714131	2	141714131	2	141714131	*	B	0.75	4.17647
chr2:141720967:T:C	T	C	0.425	0.0106	0.4033	0.4906	0.0038	0.0097	0.6936	0	3.434	11	0.9837	440683	39106	401577	chr2	141720967	2	2	141720967	141720967	1	1	0.425	374581	0.0873	2	141720967	*	rs10496891	Y	142478536	rs10496891	T	C	0.44	0.0061	0.0017	0.00041	691785	142478536	141720967	2	141720967	2	141720967	*	Y	0.391753	3.58824
chr2:141721103:A:G	A	G	0.4242	0.0117	0.4036	0.4906	0.0034	0.0097	0.7229	0	3.474	11	0.9829	440683	39106	401577	chr2	141721103	2	2	141721103	141721103	1	1	0.4242	373875	0.087	2	141721103	*	rs10496892	R	142478672	rs10496892	A	G	0.4399	0.0061	0.0017	0.00043	691937	142478672	141721103	2	141721103	2	141721103	*	R	0.350515	3.58824
chr2:141762041:A:G	A	G	0.4911	0.0194	0.4401	0.5366	-0.0225	0.0099	0.02243	0	9.129	11	0.61	440683	39106	401577	chr2	141762041	2	2	141762041	141762041	1	1	0.4911	432839	0.0965	2	141762041	*	rs11679158	R	142519610	rs11679158	A	G	0.4806	0.0069	0.0018	7.8e-05	688195	142519610	141762041	2	141762041	2	141762041	*	R	-2.27273	3.83333
chr2:141762215:T:A	A	T	0.676	0.0129	0.6481	0.7207	0.012	0.0106	0.2604	0	10.307	11	0.503	440683	39106	401577	chr2	141762215	2	2	141762215	141762215	1	1	0.324	285563	0.0726	2	141762215	*	rs10165118	W	142519784	rs10165118	A	T	0.6842	-0.008	0.0019	1.9e-05	688348	142519784	141762215	2	141762215	2	141762215	*	W	1.13208	-4.21053
chr2:141765242:C:A	A	C	0.2103	0.0138	0.1615	0.2338	-0.0169	0.012	0.1595	0	6.254	11	0.8559	440683	39106	401577	chr2	141765242	2	2	141765242	141765242	1	1	0.2103	185351	0.0723	2	141765242	*	rs2048206	M	142522811	rs2048206	A	C	0.2143	0.0102	0.0021	1.8e-06	689851	142522811	141765242	2	141765242	2	141765242	*	M	-1.40833	4.85714
chr2:141767656:G:C	C	G	0.2138	0.0133	0.1626	0.2346	-0.0138	0.0117	0.2378	0	6.749	11	0.819	440683	39106	401577	chr2	141767656	2	2	141767656	141767656	1	1	0.2138	188436	0.072	2	141767656	*	rs16847091	S	142525225	rs16847091	C	G	0.2154	0.0104	0.0021	9.5e-07	689642	142525225	141767656	2	141767656	2	141767656	*	S	-1.17949	4.95238
chr2:141769531:T:C	T	C	0.7864	0.0134	0.7656	0.8381	0.0127	0.0117	0.2777	0	6.387	11	0.8463	440683	39106	401577	chr2	141769531	2	2	141769531	141769531	1	1	0.2136	188260	0.0725	2	141769531	*	rs4954923	Y	142527100	rs4954923	T	C	0.7844	-0.0103	0.0021	1.1e-06	687456	142527100	141769531	2	141769531	2	141769531	*	Y	1.08547	-4.90476
chr2:141773064:A:G	A	G	0.2222	0.0152	0.177	0.2561	-0.0136	0.0116	0.2412	0	6.292	11	0.8532	440683	39106	401577	chr2	141773064	2	2	141773064	141773064	1	1	0.2222	195840	0.0791	2	141773064	*	rs10195141	R	142530633	rs10195141	A	G	0.2155	0.0102	0.0021	1.6e-06	690461	142530633	141773064	2	141773064	2	141773064	*	R	-1.17241	4.85714
chr2:141773376:G:T	T	G	0.3527	0.0259	0.2863	0.418	0.0068	0.0101	0.501	0	4.691	11	0.9452	440683	39106	401577	chr2	141773376	2	2	141773376	141773376	1	1	0.3527	310858	0.1317	2	141773376	*	rs16847120	K	142530945	rs16847120	T	G	0.3648	-0.0064	0.0018	0.00032	689172	142530945	141773376	2	141773376	2	141773376	*	K	0.673267	-3.55556
chr2:141774381:G:C	C	G	0.2134	0.0134	0.162	0.2349	-0.0134	0.0117	0.2521	0	6.458	11	0.8411	440683	39106	401577	chr2	141774381	2	2	141774381	141774381	1	1	0.2134	188084	0.0729	2	141774381	*	rs3856362	V	142531950	rs3856362	C	G	0.2155	0.0103	0.0021	1.2e-06	690547	142531950	141774381	2	141774381	2	141774381	*	V	-1.1453	4.90476
chr2:141774849:A:G	A	G	0.4961	0.0197	0.4405	0.5417	-0.0181	0.0096	0.05755	0	8.618	11	0.6571	440683	39106	401577	chr2	141774849	2	2	141774849	141774849	1	1	0.4961	437246	0.1012	2	141774849	*	rs10183908	R	142532418	rs10183908	A	G	0.4868	0.007	0.0017	4e-05	691105	142532418	141774849	2	141774849	2	141774849	*	R	-1.88542	4.11765
chr2:141775651:A:C	A	C	0.4961	0.019	0.4405	0.5418	-0.0185	0.0096	0.05331	0	8.659	11	0.6534	440683	39106	401577	chr2	141775651	2	2	141775651	141775651	1	1	0.4961	437246	0.1013	2	141775651	*	rs6720157	M	142533220	rs6720157	A	C	0.4868	0.007	0.0017	4e-05	691507	142533220	141775651	2	141775651	2	141775651	*	M	-1.92708	4.11765
chr2:141776150:T:C	T	C	0.494	0.0195	0.4395	0.5418	-0.0181	0.0095	0.057	0	8.546	11	0.6637	440683	39106	401577	chr2	141776150	2	2	141776150	141776150	1	1	0.494	435395	0.1023	2	141776150	*	rs7558916	Y	142533719	rs7558916	T	C	0.4865	0.007	0.0017	4.2e-05	692127	142533719	141776150	2	141776150	2	141776150	*	Y	-1.90526	4.11765
chr2:141776396:G:A	A	G	0.59	0.0226	0.5456	0.6463	0.0196	0.0098	0.04432	0	6.357	11	0.8485	440683	39106	401577	chr2	141776396	2	2	141776396	141776396	1	1	0.41	361360	0.1007	2	141776396	*	rs7598314	R	142533965	rs7598314	A	G	0.6022	-0.0075	0.0018	2.4e-05	684678	142533965	141776396	2	141776396	2	141776396	*	R	2	-4.16667
chr2:141778748:A:T	A	T	0.5159	0.0299	0.4339	0.5955	-0.0146	0.0096	0.1293	0	4.426	11	0.9558	440683	39106	401577	chr2	141778748	2	2	141778748	141778748	1	1	0.4841	426669	0.1616	2	141778748	*	rs12474491	W	142536317	rs12474491	A	T	0.503	0.0078	0.0017	4.5e-06	689784	142536317	141778748	2	141778748	2	141778748	*	W	-1.52083	4.58824
chr2:141778982:A:G	A	G	0.3948	0.02	0.3289	0.4326	-0.0071	0.0098	0.4677	0	6.214	11	0.8587	440683	39106	401577	chr2	141778982	2	2	141778982	141778982	1	1	0.3948	347963	0.1037	2	141778982	*	rs12474567	R	142536551	rs12474567	A	G	0.3872	0.0073	0.0018	3.3e-05	689742	142536551	141778982	2	141778982	2	141778982	*	R	-0.72449	4.05556
chr2:141779250:C:T	T	C	0.4306	0.0276	0.3614	0.5056	0.0163	0.0097	0.09276	0	3.942	11	0.9716	440683	39106	401577	chr2	141779250	2	2	141779250	141779250	1	1	0.4306	379516	0.1442	2	141779250	*	rs10496896	Y	142536819	rs10496896	T	C	0.4438	-0.0072	0.0017	2.5e-05	691096	142536819	141779250	2	141779250	2	141779250	*	Y	1.68041	-4.23529
chr2:141779664:T:G	T	G	0.6504	0.0248	0.6026	0.7312	0.019	0.0101	0.05879	0	8.095	11	0.7047	440683	39106	401577	chr2	141779664	2	2	141779664	141779664	1	1	0.3496	308126	0.1286	2	141779664	*	rs2217964	K	142537233	rs2217964	T	G	0.656	-0.0082	0.0018	5.9e-06	688843	142537233	141779664	2	141779664	2	141779664	*	K	1.88119	-4.55556
chr2:141779742:G:T	T	G	0.2265	0.0142	0.1725	0.2488	-0.0126	0.0114	0.2678	0	7.317	11	0.7728	440683	39106	401577	chr2	141779742	2	2	141779742	141779742	1	1	0.2265	199629	0.0763	2	141779742	*	rs2217965	D	142537311	rs2217965	T	G	0.2281	0.0094	0.002	3.9e-06	690405	142537311	141779742	2	141779742	2	141779742	*	D	-1.10526	4.7
chr2:141779871:T:C	T	C	0.4371	0.0277	0.3756	0.5349	0.0164	0.0097	0.08968	0	3.783	11	0.9758	440683	39106	401577	chr2	141779871	2	2	141779871	141779871	1	1	0.4371	385245	0.1593	2	141779871	*	rs2196597	Y	142537440	rs2196597	T	C	0.4438	-0.0072	0.0017	2.4e-05	690127	142537440	141779871	2	141779871	2	141779871	*	Y	1.69072	-4.23529
chr2:141780780:T:G	T	G	0.7737	0.0143	0.7511	0.8277	0.0129	0.0114	0.2589	0	7.437	11	0.7627	440683	39106	401577	chr2	141780780	2	2	141780780	141780780	1	1	0.2263	199453	0.0766	2	141780780	*	rs10928123	K	142538349	rs10928123	T	G	0.772	-0.0096	0.0021	3.5e-06	690621	142538349	141780780	2	141780780	2	141780780	*	K	1.13158	-4.57143
chr2:141781303:T:A	A	T	0.4484	0.0227	0.3655	0.5002	-0.0174	0.0096	0.07111	0	9.445	11	0.5809	440683	39106	401577	chr2	141781303	2	2	141781303	141781303	1	1	0.4484	395205	0.1347	2	141781303	*	rs10193397	W	142538872	rs10193397	A	T	0.4461	0.0076	0.0017	1.2e-05	684531	142538872	141781303	2	141781303	2	141781303	*	W	-1.8125	4.47059
chr2:141784438:G:A	A	G	0.489	0.0195	0.4143	0.5339	-0.0197	0.0096	0.03901	0	8.71	11	0.6486	440683	39106	401577	chr2	141784438	2	2	141784438	141784438	1	1	0.489	430988	0.1196	2	141784438	*	rs10460250	R	142542007	rs10460250	A	G	0.4863	0.0069	0.0017	5.7e-05	689919	142542007	141784438	2	141784438	2	141784438	*	R	-2.05208	4.05882
chr2:141787240:G:A	A	G	0.4893	0.0195	0.415	0.5283	-0.0199	0.0096	0.03745	0	8.61	11	0.6579	440683	39106	401577	chr2	141787240	2	2	141787240	141787240	1	1	0.4893	431252	0.1133	2	141787240	*	rs1595318	R	142544809	rs1595318	A	G	0.4866	0.007	0.0017	4e-05	689958	142544809	141787240	2	141787240	2	141787240	*	R	-2.07292	4.11765
chr2:141789968:C:T	T	C	0.4955	0.0294	0.3947	0.5663	-0.0144	0.0096	0.1331	0	3.71	11	0.9776	440683	39106	401577	chr2	141789968	2	2	141789968	141789968	1	1	0.4955	436717	0.1716	2	141789968	*	rs13412865	Y	142547537	rs13412865	T	C	0.4898	0.008	0.0017	2.8e-06	689588	142547537	141789968	2	141789968	2	141789968	*	Y	-1.5	4.70588
chr2:141790883:A:G	A	G	0.6248	0.0193	0.5949	0.6985	0.0072	0.0099	0.4666	0	5.58	11	0.8999	440683	39106	401577	chr2	141790883	2	2	141790883	141790883	1	1	0.3752	330689	0.1036	2	141790883	*	rs6759610	R	142548452	rs6759610	A	G	0.6251	-0.0076	0.0018	1.8e-05	689900	142548452	141790883	2	141790883	2	141790883	*	R	0.727273	-4.22222
chr2:141795773:G:A	A	G	0.2143	0.0136	0.1632	0.2358	-0.0128	0.0116	0.2714	0	6.869	11	0.8096	440683	39106	401577	chr2	141795773	2	2	141795773	141795773	1	1	0.2143	188877	0.0726	2	141795773	*	rs4622655	R	142553342	rs4622655	A	G	0.2152	0.01	0.0021	2.1e-06	690338	142553342	141795773	2	141795773	2	141795773	*	R	-1.10345	4.7619
chr2:141796156:A:C	A	C	0.7733	0.0143	0.7509	0.827	0.013	0.0114	0.2551	0	7.663	11	0.7431	440683	39106	401577	chr2	141796156	2	2	141796156	141796156	1	1	0.2267	199806	0.0761	2	141796156	*	rs7425972	M	142553725	rs7425972	A	C	0.7725	-0.0095	0.0021	4.4e-06	690269	142553725	141796156	2	141796156	2	141796156	*	M	1.14035	-4.52381
chr2:141799561:G:A	A	G	0.4946	0.0216	0.4174	0.5401	-0.018	0.0095	0.059	0	9.474	11	0.5783	440683	39106	401577	chr2	141799561	2	2	141799561	141799561	1	1	0.4946	435924	0.1227	2	141799561	*	rs7594617	R	142557130	rs7594617	A	G	0.4886	0.0067	0.0017	9.3e-05	690246	142557130	141799561	2	141799561	2	141799561	*	R	-1.89474	3.94118
chr2:141804649:A:G	A	G	0.4436	0.029	0.3765	0.5412	0.0154	0.0097	0.1111	0	4.028	11	0.9691	440683	39106	401577	chr2	141804649	2	2	141804649	141804649	1	1	0.4436	390974	0.1647	2	141804649	*	rs1009398	R	142562218	rs1009398	A	G	0.4523	-0.0072	0.0017	2.7e-05	690503	142562218	141804649	2	141804649	2	141804649	*	R	1.58763	-4.23529
chr2:141804795:A:G	A	G	0.7805	0.0158	0.7534	0.8352	0.0116	0.0115	0.3119	0	7.703	11	0.7396	440683	39106	401577	chr2	141804795	2	2	141804795	141804795	1	1	0.2195	193460	0.0818	2	141804795	*	rs12616665	R	142562364	rs12616665	A	G	0.782	-0.0096	0.0021	4.9e-06	690991	142562364	141804795	2	141804795	2	141804795	*	R	1.0087	-4.57143
chr2:141806946:C:T	T	C	0.2191	0.0159	0.1645	0.2466	-0.0124	0.0115	0.2807	0	7.784	11	0.7325	440683	39106	401577	chr2	141806946	2	2	141806946	141806946	1	1	0.2191	193107	0.0821	2	141806946	*	rs12612082	Y	142564515	rs12612082	T	C	0.2211	0.0094	0.0021	6.4e-06	691177	142564515	141806946	2	141806946	2	141806946	*	Y	-1.07826	4.47619
chr2:141807098:G:A	A	G	0.2062	0.0151	0.154	0.2324	-0.0124	0.0118	0.2949	0	7.424	11	0.7638	440683	39106	401577	chr2	141807098	2	2	141807098	141807098	1	1	0.2062	181738	0.0784	2	141807098	*	rs1008830	R	142564667	rs1008830	A	G	0.2052	0.0104	0.0022	2.3e-06	636564	142564667	141807098	2	141807098	2	141807098	*	R	-1.05085	4.72727
chr2:141807723:C:T	T	C	0.2066	0.0152	0.1541	0.2328	-0.0128	0.0118	0.2769	0	7.313	11	0.7732	440683	39106	401577	chr2	141807723	2	2	141807723	141807723	1	1	0.2066	182090	0.0787	2	141807723	*	rs972485	Y	142565292	rs972485	T	C	0.2056	0.01	0.0021	2.9e-06	691769	142565292	141807723	2	141807723	2	141807723	*	Y	-1.08475	4.7619
chr2:141808422:G:C	C	G	0.2066	0.0151	0.1543	0.2328	-0.0124	0.0118	0.291	0	6.969	11	0.8016	440683	39106	401577	chr2	141808422	2	2	141808422	141808422	1	1	0.2066	182090	0.0785	2	141808422	*	rs2890600	V	142565991	rs2890600	C	G	0.2138	0.0103	0.0021	1.7e-06	690969	142565991	141808422	2	141808422	2	141808422	*	V	-1.05085	4.90476
chr2:141809198:G:A	A	G	0.306	0.0136	0.2524	0.327	-0.0096	0.0103	0.3522	7.2	11.859	11	0.3744	440683	39106	401577	chr2	141809198	2	2	141809198	141809198	1	1	0.306	269698	0.0746	2	141809198	*	rs10496897	R	142566767	rs10496897	A	G	0.3075	0.0077	0.0019	3.9e-05	691495	142566767	141809198	2	141809198	2	141809198	*	R	-0.932039	4.05263
chr2:141809649:T:C	T	C	0.6793	0.0146	0.6574	0.7355	0.0097	0.0102	0.3385	4.1	11.475	11	0.4044	440683	39106	401577	chr2	141809649	2	2	141809649	141809649	1	1	0.3207	282654	0.0781	2	141809649	*	rs974973	Y	142567218	rs974973	T	C	0.6799	-0.0071	0.0018	0.00011	690579	142567218	141809649	2	141809649	2	141809649	*	Y	0.95098	-3.94444
chr2:141810341:T:C	T	C	0.7793	0.0158	0.7514	0.8216	0.0125	0.0115	0.2767	0	8.022	11	0.7113	440683	39106	401577	chr2	141810341	2	2	141810341	141810341	1	1	0.2207	194517	0.0702	2	141810341	*	rs12990449	Y	142567910	rs12990449	T	C	0.7821	-0.0094	0.0021	6.4e-06	691851	142567910	141810341	2	141810341	2	141810341	*	Y	1.08696	-4.47619
chr2:141810896:G:A	A	G	0.3061	0.0136	0.2522	0.3271	-0.009	0.0103	0.3842	5.5	11.636	11	0.3916	440683	39106	401577	chr2	141810896	2	2	141810896	141810896	1	1	0.3061	269786	0.0749	2	141810896	*	rs1866026	R	142568465	rs1866026	A	G	0.3091	0.0076	0.0019	4.6e-05	688399	142568465	141810896	2	141810896	2	141810896	*	R	-0.873786	4
chr2:141815141:A:G	A	G	0.7808	0.0158	0.7536	0.8352	0.0113	0.0116	0.3267	0	7.897	11	0.7225	440683	39106	401577	chr2	141815141	2	2	141815141	141815141	1	1	0.2192	193195	0.0816	2	141815141	*	rs16847244	R	142572710	rs16847244	A	G	0.7828	-0.0092	0.0021	1.1e-05	689439	142572710	141815141	2	141815141	2	141815141	*	R	0.974138	-4.38095
chr2:141815271:G:A	A	G	0.3225	0.0224	0.2513	0.3644	-0.0188	0.0103	0.06655	0	8.259	11	0.6899	440683	39106	401577	chr2	141815271	2	2	141815271	141815271	1	1	0.3225	284241	0.1131	2	141815271	*	rs16847247	R	142572840	rs16847247	A	G	0.3184	0.0091	0.0019	9.6e-07	689275	142572840	141815271	2	141815271	2	141815271	*	R	-1.82524	4.78947
chr2:141815381:C:A	A	C	0.2194	0.0159	0.1645	0.2467	-0.0108	0.0116	0.3514	0	7.726	11	0.7377	440683	39106	401577	chr2	141815381	2	2	141815381	141815381	1	1	0.2194	193372	0.0822	2	141815381	*	rs1866027	N	142572950	rs1866027	A	C	0.2183	0.0094	0.0021	8.4e-06	689304	142572950	141815381	2	141815381	2	141815381	*	N	-0.931034	4.47619
chr2:141816344:C:T	T	C	0.4945	0.0215	0.4178	0.5406	-0.0184	0.0096	0.05511	0	10.71	11	0.4678	440683	39106	401577	chr2	141816344	2	2	141816344	141816344	1	1	0.4945	435835	0.1228	2	141816344	*	rs1975286	Y	142573913	rs1975286	T	C	0.4888	0.0069	0.0017	6e-05	681416	142573913	141816344	2	141816344	2	141816344	*	Y	-1.91667	4.05882
chr2:141817039:T:G	T	G	0.388	0.0237	0.3351	0.4296	-0.021	0.0099	0.03386	0	7.923	11	0.7202	440683	39106	401577	chr2	141817039	2	2	141817039	141817039	1	1	0.388	341970	0.0945	2	141817039	*	rs1437345	K	142574608	rs1437345	T	G	0.3783	0.0071	0.0018	7.6e-05	684738	142574608	141817039	2	141817039	2	141817039	*	K	-2.12121	3.94444
chr2:142001434:G:A	A	G	0.3288	0.0091	0.2821	0.3386	0.0081	0.0104	0.4356	0	9.187	11	0.6046	440683	39106	401577	chr2	142001434	2	2	142001434	142001434	1	1	0.3288	289793	0.0565	2	142001434	*	rs1191970	R	142759003	rs1191970	A	G	0.3309	0.0069	0.0019	0.00032	669471	142759003	142001434	2	142001434	2	142001434	*	R	0.778846	3.63158
chr2:142017660:T:C	T	C	0.5796	0.0229	0.5366	0.63	0.0138	0.0098	0.1576	30.9	15.918	11	0.1442	440683	39106	401577	chr2	142017660	2	2	142017660	142017660	1	1	0.4204	370526	0.0934	2	142017660	*	rs7581062	Y	142775229	rs7581062	T	C	0.5955	-0.0075	0.0018	2.9e-05	667922	142775229	142017660	2	142017660	2	142017660	*	Y	1.40816	-4.16667
chr2:142018872:A:G	A	G	0.6581	0.0116	0.6379	0.6771	0.0115	0.01	0.251	25.1	14.695	11	0.1969	440683	39106	401577	chr2	142018872	2	2	142018872	142018872	1	1	0.3419	301339	0.0392	2	142018872	*	rs7597320	D	142776441	rs7597320	A	G	0.665	-0.0075	0.0019	4.8e-05	683368	142776441	142018872	2	142018872	2	142018872	*	D	1.15	-3.94737
chr2:142026708:C:T	T	C	0.4855	0.0236	0.4369	0.5289	0.0032	0.0097	0.7435	40.8	18.59	11	0.06887	440683	39106	401577	chr2	142026708	2	2	142026708	142026708	1	1	0.4855	427903	0.092	2	142026708	*	rs1037266	Y	142784277	rs1037266	T	C	0.5097	-0.0068	0.0018	0.0001	669761	142784277	142026708	2	142026708	2	142026708	*	Y	0.329897	-3.77778
chr2:142029654:A:G	A	G	0.5127	0.0232	0.47	0.5605	-0.0033	0.0097	0.735	37.9	17.702	11	0.08876	440683	39106	401577	chr2	142029654	2	2	142029654	142029654	1	1	0.4873	429490	0.0905	2	142029654	*	rs16847952	R	142787223	rs16847952	A	G	0.4901	0.0068	0.0018	0.00011	670201	142787223	142029654	2	142029654	2	142029654	*	R	-0.340206	3.77778
chr2:142030067:A:G	A	G	0.5129	0.0234	0.4702	0.5611	-0.0037	0.0097	0.7035	37.6	17.626	11	0.09067	440683	39106	401577	chr2	142030067	2	2	142030067	142030067	1	1	0.4871	429313	0.0909	2	142030067	*	rs16847954	R	142787636	rs16847954	A	G	0.4901	0.0068	0.0018	0.00011	669953	142787636	142030067	2	142030067	2	142030067	*	R	-0.381443	3.77778
chr2:142032832:A:G	A	G	0.5128	0.0223	0.4704	0.5544	-0.0039	0.0097	0.6843	33.1	16.433	11	0.1258	440683	39106	401577	chr2	142032832	2	2	142032832	142032832	1	1	0.4872	429402	0.084	2	142032832	*	rs16847958	R	142790401	rs16847958	A	G	0.4908	0.0066	0.0018	0.00018	671660	142790401	142032832	2	142032832	2	142032832	*	R	-0.402062	3.66667
chr2:142037149:A:G	A	G	0.2098	0.0076	0.1967	0.2323	0.0196	0.0117	0.0934	48.8	21.484	11	0.02869	440683	39106	401577	chr2	142037149	2	2	142037149	142037149	1	1	0.2098	184911	0.0356	2	142037149	*	rs11677303	R	142794718	rs11677303	A	G	0.2161	0.0079	0.0021	0.00017	686414	142794718	142037149	2	142037149	2	142037149	*	R	1.67521	3.7619
chr2:142037561:A:G	A	G	0.1067	0.0066	0.0855	0.1313	0.0095	0.0162	0.5551	15.8	13.059	11	0.2895	440683	39106	401577	chr2	142037561	2	2	142037561	142037561	1	1	0.1067	94041.8	0.0458	2	142037561	*	rs895936	R	142795130	rs895936	A	G	0.1083	0.0156	0.0029	6.3e-08	686194	142795130	142037561	2	142037561	2	142037561	*	R	0.58642	5.37931
chr2:142038106:C:T	T	C	0.7813	0.008	0.7662	0.7968	-0.0203	0.0117	0.08405	48.4	21.328	11	0.03012	440683	39106	401577	chr2	142038106	2	2	142038106	142038106	1	1	0.2187	192755	0.0306	2	142038106	*	rs895935	B	142795675	rs895935	T	C	0.7847	-0.0081	0.0021	0.00011	687735	142795675	142038106	2	142038106	2	142038106	*	B	-1.73504	-3.85714
chr2:142038494:C:A	A	C	0.7812	0.008	0.7662	0.7968	-0.0201	0.0117	0.08688	48.3	21.273	11	0.03065	440683	39106	401577	chr2	142038494	2	2	142038494	142038494	1	1	0.2188	192843	0.0306	2	142038494	*	rs1562705	M	142796063	rs1562705	A	C	0.7846	-0.008	0.0021	0.00013	687840	142796063	142038494	2	142038494	2	142038494	*	M	-1.71795	-3.80952
chr2:142038624:C:G	C	G	0.4928	0.0117	0.4664	0.512	0.016	0.0096	0.09633	39.5	18.176	11	0.0776	440683	39106	401577	chr2	142038624	2	2	142038624	142038624	1	1	0.4928	434337	0.0456	2	142038624	*	rs1449490	S	142796193	rs1449490	C	G	0.4867	0.0077	0.0017	7.7e-06	687218	142796193	142038624	2	142038624	2	142038624	*	S	1.66667	4.52941
chr2:142038880:T:C	T	C	0.4918	0.0113	0.4664	0.5113	0.0157	0.0096	0.1025	41.8	18.913	11	0.06268	440683	39106	401577	chr2	142038880	2	2	142038880	142038880	1	1	0.4918	433456	0.0449	2	142038880	*	rs1868544	Y	142796449	rs1868544	T	C	0.4857	0.0079	0.0017	4.3e-06	687924	142796449	142038880	2	142038880	2	142038880	*	Y	1.63542	4.64706
chr2:142041370:C:T	T	C	0.0542	0.0039	0.0486	0.0679	0.0017	0.0212	0.9373	31	15.944	11	0.1432	440683	39106	401577	chr2	142041370	2	2	142041370	142041370	1	1	0.0542	47770	0.0193	2	142041370	*	rs1375617	H	142798939	rs1375617	T	C	0.05613	0.014	0.0039	0.00031	675430	142798939	142041370	2	142041370	2	142041370	*	H	0.0801887	3.58974
chr2:142047221:G:T	T	G	0.5078	0.0108	0.4917	0.5331	-0.0163	0.0096	0.08898	42.9	19.26	11	0.05658	440683	39106	401577	chr2	142047221	2	2	142047221	142047221	1	1	0.4922	433808	0.0414	2	142047221	*	rs13036224	K	142804790	rs13036224	T	G	0.514	-0.0081	0.0017	2.3e-06	687787	142804790	142047221	2	142047221	2	142047221	*	K	-1.69792	-4.76471
chr2:142048720:C:T	T	C	0.507	0.0109	0.4907	0.5332	-0.017	0.0096	0.07563	41.2	18.697	11	0.06676	440683	39106	401577	chr2	142048720	2	2	142048720	142048720	1	1	0.493	434513	0.0425	2	142048720	*	rs7605112	Y	142806289	rs7605112	T	C	0.5137	-0.008	0.0017	3.6e-06	687236	142806289	142048720	2	142048720	2	142048720	*	Y	-1.77083	-4.70588
chr2:142050390:A:C	A	C	0.4922	0.0107	0.4668	0.5083	0.0163	0.0096	0.08948	42.3	19.069	11	0.05987	440683	39106	401577	chr2	142050390	2	2	142050390	142050390	1	1	0.4922	433808	0.0415	2	142050390	*	rs1449503	M	142807959	rs1449503	A	C	0.4854	0.0079	0.0017	3.9e-06	687322	142807959	142050390	2	142050390	2	142050390	*	M	1.69792	4.64706
chr2:142050747:G:C	C	G	0.507	0.0108	0.4907	0.5332	-0.017	0.0096	0.07572	41.3	18.729	11	0.06614	440683	39106	401577	chr2	142050747	2	2	142050747	142050747	1	1	0.493	434513	0.0425	2	142050747	*	rs1449504	B	142808316	rs1449504	C	G	0.5142	-0.0079	0.0017	4.8e-06	687287	142808316	142050747	2	142050747	2	142050747	*	B	-1.77083	-4.64706
chr2:142055151:A:C	A	C	0.4925	0.0112	0.469	0.5092	0.0166	0.0096	0.08159	40.6	18.53	11	0.07007	440683	39106	401577	chr2	142055151	2	2	142055151	142055151	1	1	0.4925	434073	0.0402	2	142055151	*	rs1900933	M	142812720	rs1900933	A	C	0.4863	0.0078	0.0017	5.5e-06	687332	142812720	142055151	2	142055151	2	142055151	*	M	1.72917	4.58824
chr2:142060147:T:C	T	C	0.4918	0.0113	0.4676	0.5087	0.0162	0.0095	0.08912	41.3	18.726	11	0.0662	440683	39106	401577	chr2	142060147	2	2	142060147	142060147	1	1	0.4918	433456	0.0411	2	142060147	*	rs12621782	Y	142817716	rs12621782	T	C	0.4854	0.0078	0.0017	6.4e-06	687363	142817716	142060147	2	142060147	2	142060147	*	Y	1.70526	4.58824
chr2:142062038:C:T	T	C	0.5111	0.0115	0.4928	0.5354	-0.0155	0.0095	0.1037	43.6	19.513	11	0.05248	440683	39106	401577	chr2	142062038	2	2	142062038	142062038	1	1	0.4889	430900	0.0426	2	142062038	*	rs11688838	Y	142819607	rs11688838	T	C	0.515	-0.0079	0.0017	4.4e-06	688664	142819607	142062038	2	142062038	2	142062038	*	Y	-1.63158	-4.64706
chr2:142062702:T:A	A	T	0.5091	0.0113	0.4922	0.5325	-0.0156	0.0095	0.1019	42.6	19.165	11	0.0582	440683	39106	401577	chr2	142062702	2	2	142062702	142062702	1	1	0.4909	432663	0.0403	2	142062702	*	rs9941495	H	142820271	rs9941495	A	T	0.5149	-0.0079	0.0017	4e-06	687607	142820271	142062702	2	142062702	2	142062702	*	H	-1.64211	-4.64706
chr2:142062741:T:A	A	T	0.5084	0.0114	0.4913	0.5325	-0.0164	0.0095	0.08489	41.1	18.668	11	0.06731	440683	39106	401577	chr2	142062741	2	2	142062741	142062741	1	1	0.4916	433280	0.0412	2	142062741	*	rs7598886	W	142820310	rs7598886	A	T	0.5146	-0.0078	0.0017	6.2e-06	687156	142820310	142062741	2	142062741	2	142062741	*	W	-1.72632	-4.58824
chr2:142063305:A:C	A	C	0.4917	0.0114	0.4675	0.5088	0.0166	0.0095	0.08197	40.2	18.4	11	0.07276	440683	39106	401577	chr2	142063305	2	2	142063305	142063305	1	1	0.4917	433368	0.0413	2	142063305	*	rs7558803	H	142820874	rs7558803	A	C	0.4854	0.0079	0.0017	4.6e-06	687970	142820874	142063305	2	142063305	2	142063305	*	H	1.74737	4.64706
chr2:142063956:T:A	A	T	0.5284	0.0111	0.5111	0.5523	-0.0086	0.0096	0.3686	40.7	18.558	11	0.0695	440683	39106	401577	chr2	142063956	2	2	142063956	142063956	1	1	0.4716	415652	0.0412	2	142063956	*	rs1449475	W	142821525	rs1449475	A	T	0.5324	-0.0074	0.0017	1.4e-05	690103	142821525	142063956	2	142063956	2	142063956	*	W	-0.895833	-4.35294
chr2:142066098:A:C	A	C	0.4935	0.0103	0.472	0.5089	0.0159	0.0095	0.09507	39.4	18.166	11	0.0778	440683	39106	401577	chr2	142066098	2	2	142066098	142066098	1	1	0.4935	434954	0.0369	2	142066098	*	rs6754907	M	142823667	rs6754907	A	C	0.4873	0.0074	0.0017	1.8e-05	690691	142823667	142066098	2	142066098	2	142066098	*	M	1.67368	4.35294
chr2:142066568:A:G	A	G	0.3987	0.0118	0.3772	0.4197	0.0036	0.0097	0.7082	37.3	17.558	11	0.09243	440683	39106	401577	chr2	142066568	2	2	142066568	142066568	1	1	0.3987	351401	0.0425	2	142066568	*	rs4662219	R	142824137	rs4662219	A	G	0.3956	0.0094	0.0019	6.7e-07	553728	142824137	142066568	2	142066568	2	142066568	*	R	0.371134	4.94737
chr2:142070339:C:A	A	C	0.5069	0.0103	0.4906	0.528	-0.0157	0.0095	0.09929	37.8	17.688	11	0.08911	440683	39106	401577	chr2	142070339	2	2	142070339	142070339	1	1	0.4931	434602	0.0374	2	142070339	*	rs1449477	M	142827908	rs1449477	A	C	0.5126	-0.0074	0.0017	1.6e-05	690667	142827908	142070339	2	142070339	2	142070339	*	M	-1.65263	-4.35294
chr2:142070415:C:T	T	C	0.5081	0.01	0.4926	0.528	-0.0145	0.0095	0.1271	38.1	17.783	11	0.08675	440683	39106	401577	chr2	142070415	2	2	142070415	142070415	1	1	0.4919	433544	0.0354	2	142070415	*	rs1449478	Y	142827984	rs1449478	T	C	0.5132	-0.0074	0.0017	1.5e-05	690654	142827984	142070415	2	142070415	2	142070415	*	Y	-1.52632	-4.35294
chr2:142071823:C:G	C	G	0.4935	0.0103	0.4721	0.5091	0.0152	0.0095	0.1112	38.4	17.847	11	0.08519	440683	39106	401577	chr2	142071823	2	2	142071823	142071823	1	1	0.4935	434954	0.037	2	142071823	*	rs2218734	S	142829392	rs2218734	C	G	0.4874	0.0074	0.0017	1.6e-05	690636	142829392	142071823	2	142071823	2	142071823	*	S	1.6	4.35294
chr2:142074189:A:C	A	C	0.8323	0.0082	0.8111	0.8621	0.0016	0.0127	0.8999	21.9	14.084	11	0.2284	440683	39106	401577	chr2	142074189	2	2	142074189	142074189	1	1	0.1677	147805	0.051	2	142074189	*	rs13396415	M	142831758	rs13396415	A	C	0.8213	-0.0158	0.0023	3e-12	692227	142831758	142074189	2	142074189	2	142074189	*	M	0.125984	-6.86957
chr2:142075758:C:T	T	C	0.6017	0.0115	0.5811	0.6237	-0.0036	0.0097	0.7132	37.8	17.678	11	0.08936	440683	39106	401577	chr2	142075758	2	2	142075758	142075758	1	1	0.3983	351048	0.0426	2	142075758	*	rs6744928	H	142833327	rs6744928	T	C	0.6047	-0.0086	0.0018	9.9e-07	690718	142833327	142075758	2	142075758	2	142075758	*	H	-0.371134	-4.77778
chr2:142077159:A:G	A	G	0.8123	0.0096	0.7856	0.8483	-0.0076	0.0122	0.534	28.3	15.351	11	0.167	440683	39106	401577	chr2	142077159	2	2	142077159	142077159	1	1	0.1877	165432	0.0627	2	142077159	*	rs1375607	R	142834728	rs1375607	A	G	0.8049	-0.0087	0.0022	6.1e-05	692074	142834728	142077159	2	142077159	2	142077159	*	R	-0.622951	-3.95455
chr2:142078101:T:C	T	C	0.8123	0.0096	0.7856	0.8486	-0.0075	0.0122	0.5358	28.5	15.382	11	0.1657	440683	39106	401577	chr2	142078101	2	2	142078101	142078101	1	1	0.1877	165432	0.063	2	142078101	*	rs4267463	Y	142835670	rs4267463	T	C	0.8049	-0.0081	0.0021	8.2e-05	795006	142835670	142078101	2	142078101	2	142078101	*	Y	-0.614754	-3.85714
chr2:142078162:T:C	T	C	0.8123	0.0096	0.7856	0.8486	-0.0076	0.0122	0.5348	28.7	15.438	11	0.1633	440683	39106	401577	chr2	142078162	2	2	142078162	142078162	1	1	0.1877	165432	0.063	2	142078162	*	rs13398962	Y	142835731	rs13398962	T	C	0.8049	-0.0086	0.0022	6.5e-05	692057	142835731	142078162	2	142078162	2	142078162	*	Y	-0.622951	-3.90909
chr2:142081325:T:G	T	G	0.7403	0.0084	0.7203	0.7714	-0.0128	0.0109	0.2402	44.1	19.681	11	0.04991	440683	39106	401577	chr2	142081325	2	2	142081325	142081325	1	1	0.2597	228891	0.0511	2	142081325	*	rs10190320	K	142838894	rs10190320	T	G	0.7305	-0.0106	0.0019	4.4e-08	691393	142838894	142081325	2	142081325	2	142081325	*	K	-1.17431	-5.57895
chr2:142082401:T:C	T	C	0.7393	0.0082	0.7203	0.7704	-0.013	0.0108	0.2305	42.4	19.1	11	0.05932	440683	39106	401577	chr2	142082401	2	2	142082401	142082401	1	1	0.2607	229772	0.0501	2	142082401	*	rs2044731	Y	142839970	rs2044731	T	C	0.7295	-0.0106	0.0019	5.6e-08	690246	142839970	142082401	2	142082401	2	142082401	*	Y	-1.2037	-5.57895
chr2:142082570:C:T	T	C	0.2607	0.0082	0.2295	0.2797	0.0128	0.0108	0.2365	42.7	19.206	11	0.0575	440683	39106	401577	chr2	142082570	2	2	142082570	142082570	1	1	0.2607	229772	0.0502	2	142082570	*	rs956799	Y	142840139	rs956799	T	C	0.2695	0.0106	0.0019	3.8e-08	691418	142840139	142082570	2	142082570	2	142082570	*	Y	1.18519	5.57895
chr2:142082661:A:G	A	G	0.7392	0.0082	0.7203	0.7705	-0.0128	0.0108	0.2372	43.3	19.39	11	0.05445	440683	39106	401577	chr2	142082661	2	2	142082661	142082661	1	1	0.2608	229860	0.0502	2	142082661	*	rs956800	R	142840230	rs956800	A	G	0.7305	-0.0101	0.0018	3.7e-08	791856	142840230	142082661	2	142082661	2	142082661	*	R	-1.18519	-5.61111
chr2:142083355:C:T	T	C	0.5083	0.0099	0.4926	0.5281	-0.014	0.0095	0.1429	38.5	17.9	11	0.08393	440683	39106	401577	chr2	142083355	2	2	142083355	142083355	1	1	0.4917	433368	0.0355	2	142083355	*	rs957376	Y	142840924	rs957376	T	C	0.5134	-0.0075	0.0017	1e-05	691187	142840924	142083355	2	142083355	2	142083355	*	Y	-1.47368	-4.41176
chr2:142087211:C:G	C	G	0.4944	0.0104	0.4731	0.5105	0.0141	0.0095	0.1399	36.7	17.369	11	0.09743	440683	39106	401577	chr2	142087211	2	2	142087211	142087211	1	1	0.4944	435747	0.0374	2	142087211	*	rs4662373	S	142844780	rs4662373	C	G	0.4874	0.0074	0.0017	1.4e-05	691168	142844780	142087211	2	142087211	2	142087211	*	S	1.48421	4.35294
chr2:142087998:C:A	A	C	0.5068	0.0101	0.4916	0.5271	-0.0129	0.0095	0.1773	37.1	17.487	11	0.09429	440683	39106	401577	chr2	142087998	2	2	142087998	142087998	1	1	0.4932	434690	0.0355	2	142087998	*	rs7566250	M	142845567	rs7566250	A	C	0.5104	-0.0075	0.0017	1.2e-05	690892	142845567	142087998	2	142087998	2	142087998	*	M	-1.35789	-4.41176
chr2:142093466:G:C	C	G	0.5116	0.0091	0.497	0.5313	-0.0124	0.0095	0.1944	37.1	17.475	11	0.0946	440683	39106	401577	chr2	142093466	2	2	142093466	142093466	1	1	0.4884	430459	0.0343	2	142093466	*	rs1449482	S	142851035	rs1449482	C	G	0.5158	-0.008	0.0017	2.9e-06	690395	142851035	142093466	2	142093466	2	142093466	*	S	-1.30526	-4.70588
chr2:142097722:G:A	A	G	0.8994	0.0066	0.881	0.9197	0.0146	0.0162	0.367	10.9	12.347	11	0.3381	440683	39106	401577	chr2	142097722	2	2	142097722	142097722	1	1	0.1006	88665.4	0.0387	2	142097722	*	rs7583748	R	142855291	rs7583748	A	G	0.8937	-0.0172	0.0027	2e-10	788786	142855291	142097722	2	142097722	2	142097722	*	R	0.901235	-6.37037
chr2:142098308:C:T	T	C	0.678	0.0095	0.6648	0.6984	0.0037	0.0102	0.7161	56.8	25.45	11	0.00783	440683	39106	401577	chr2	142098308	2	2	142098308	142098308	1	1	0.322	283800	0.0336	2	142098308	*	rs1839324	Y	142855877	rs1839324	T	C	0.681	-0.0068	0.0018	0.00025	690430	142855877	142098308	2	142098308	2	142098308	*	Y	0.362745	-3.77778
chr2:142098954:A:C	A	C	0.4877	0.0101	0.455	0.5026	0.0123	0.0095	0.1963	37.1	17.474	11	0.09461	440683	39106	401577	chr2	142098954	2	2	142098954	142098954	1	1	0.4877	429842	0.0476	2	142098954	*	rs11680286	M	142856523	rs11680286	A	C	0.4847	0.008	0.0017	2.9e-06	691414	142856523	142098954	2	142098954	2	142098954	*	M	1.29474	4.70588
chr2:142099095:G:A	A	G	0.6782	0.0094	0.665	0.699	0.0038	0.0102	0.7134	56.9	25.508	11	0.007677	440683	39106	401577	chr2	142099095	2	2	142099095	142099095	1	1	0.3218	283624	0.034	2	142099095	*	rs11691595	R	142856664	rs11691595	A	G	0.6815	-0.0069	0.0019	0.00022	690476	142856664	142099095	2	142099095	2	142099095	*	R	0.372549	-3.63158
chr2:142099215:C:T	T	C	0.6781	0.0094	0.6651	0.6984	0.0037	0.0102	0.7181	56.8	25.459	11	0.007805	440683	39106	401577	chr2	142099215	2	2	142099215	142099215	1	1	0.3219	283712	0.0333	2	142099215	*	rs11691560	Y	142856784	rs11691560	T	C	0.681	-0.0068	0.0018	0.00026	690567	142856784	142099215	2	142099215	2	142099215	*	Y	0.362745	-3.77778
chr2:142104298:A:C	A	C	0.1059	0.0067	0.0839	0.1308	-0.0123	0.0159	0.4373	10.3	12.263	11	0.3442	440683	39106	401577	chr2	142104298	2	2	142104298	142104298	1	1	0.1059	93336.7	0.0469	2	142104298	*	rs1562704	M	142861867	rs1562704	A	C	0.1076	0.0149	0.0028	1.2e-07	691802	142861867	142104298	2	142104298	2	142104298	*	M	-0.773585	5.32143
chr2:142105100:T:A	A	T	0.6684	0.0096	0.6531	0.6894	0.003	0.0102	0.7711	56.2	25.099	11	0.008818	440683	39106	401577	chr2	142105100	2	2	142105100	142105100	1	1	0.3316	292261	0.0363	2	142105100	*	rs2167053	W	142862669	rs2167053	A	T	0.6758	-0.0066	0.0019	0.00036	688216	142862669	142105100	2	142105100	2	142105100	*	W	0.294118	-3.47368
chr2:142117931:A:G	A	G	0.4033	0.0112	0.3854	0.4243	0.0028	0.0097	0.7696	30.1	15.73	11	0.1514	440683	39106	401577	chr2	142117931	2	2	142117931	142117931	1	1	0.4033	355455	0.0389	2	142117931	*	rs1900936	D	142875500	rs1900936	A	G	0.4021	0.0083	0.0018	2.4e-06	688752	142875500	142117931	2	142117931	2	142117931	*	D	0.28866	4.61111
chr2:142121039:C:T	T	C	0.8883	0.0061	0.864	0.9161	0.0088	0.0155	0.569	18.5	13.502	11	0.2618	440683	39106	401577	chr2	142121039	2	2	142121039	142121039	1	1	0.1117	98448.6	0.0521	2	142121039	*	rs1449488	Y	142878608	rs1449488	T	C	0.8848	-0.0133	0.0027	1.4e-06	683505	142878608	142121039	2	142121039	2	142121039	*	Y	0.567742	-4.92593
chr2:142121911:T:G	T	G	0.1044	0.0079	0.076	0.1316	-0.0152	0.016	0.3443	16.2	13.122	11	0.2854	440683	39106	401577	chr2	142121911	2	2	142121911	142121911	1	1	0.1044	92014.6	0.0556	2	142121911	*	rs13029758	K	142879480	rs13029758	T	G	0.1099	0.0153	0.0028	4.6e-08	689588	142879480	142121911	2	142121911	2	142121911	*	K	-0.95	5.46429
chr2:142122884:G:T	T	G	0.5865	0.0112	0.5643	0.6044	-0.0025	0.0097	0.8007	26.7	15.002	11	0.1824	440683	39106	401577	chr2	142122884	2	2	142122884	142122884	1	1	0.4135	364445	0.0401	2	142122884	*	rs1375611	D	142880453	rs1375611	T	G	0.5892	-0.0081	0.0018	3.9e-06	683431	142880453	142122884	2	142122884	2	142122884	*	D	-0.257732	-4.5
chr2:142123033:A:G	A	G	0.4999	0.0089	0.4794	0.5128	0.0168	0.0096	0.07783	31.2	15.994	11	0.1413	440683	39106	401577	chr2	142123033	2	2	142123033	142123033	1	1	0.4999	440595	0.0334	2	142123033	*	rs2381203	R	142880602	rs2381203	A	G	0.4965	0.007	0.0017	4.5e-05	682677	142880602	142123033	2	142123033	2	142123033	*	R	1.75	4.11765
chr2:142123971:A:G	A	G	0.5007	0.0088	0.4828	0.5128	0.0155	0.0096	0.1045	35.9	17.157	11	0.1033	440683	39106	401577	chr2	142123971	2	2	142123971	142123971	1	1	0.4993	440066	0.03	2	142123971	*	rs10496914	R	142881540	rs10496914	A	G	0.4974	0.0072	0.0017	4.1e-05	675517	142881540	142123971	2	142123971	2	142123971	*	R	1.61458	4.23529
chr2:142125608:A:G	A	G	0.5738	0.0061	0.5534	0.5912	-0.011	0.0097	0.2583	0	10.101	11	0.5214	440683	39106	401577	chr2	142125608	2	2	142125608	142125608	1	1	0.4262	375638	0.0378	2	142125608	*	rs1449487	R	142883177	rs1449487	A	G	0.5713	-0.0075	0.0018	1.9e-05	678254	142883177	142125608	2	142125608	2	142125608	*	R	-1.13402	-4.16667
chr2:142128579:C:T	T	C	0.0315	0.0028	0.0266	0.0414	0.0079	0.0277	0.7767	41.4	18.766	11	0.06543	440683	39106	401577	chr2	142128579	2	2	142128579	142128579	1	1	0.0315	27763	0.0148	2	142128579	*	rs17831875	Y	142886148	rs17831875	T	C	0.02976	0.0209	0.0054	0.00011	660136	142886148	142128579	2	142128579	2	142128579	*	Y	0.285199	3.87037
chr2:142130538:G:T	T	G	0.0963	0.0084	0.0616	0.1177	-0.0175	0.0162	0.2816	6.2	11.731	11	0.3842	440683	39106	401577	chr2	142130538	2	2	142130538	142130538	1	1	0.0963	84875.5	0.0561	2	142130538	*	rs7594671	K	142888107	rs7594671	T	G	0.1076	0.0147	0.0029	3.1e-07	683845	142888107	142130538	2	142130538	2	142130538	*	K	-1.08025	5.06897
chr2:142131585:C:A	A	C	0.4485	0.0075	0.4275	0.4734	0.0104	0.0096	0.278	10.4	12.275	11	0.3433	440683	39106	401577	chr2	142131585	2	2	142131585	142131585	1	1	0.4485	395293	0.0459	2	142131585	*	rs10211565	V	142889154	rs10211565	A	C	0.4488	0.0066	0.0018	0.00026	625862	142889154	142131585	2	142131585	2	142131585	*	V	1.08333	3.66667
chr2:142146079:A:G	A	G	0.5984	0.0076	0.5758	0.6157	-0.0086	0.0097	0.3783	15.5	13.025	11	0.2917	440683	39106	401577	chr2	142146079	2	2	142146079	142146079	1	1	0.4016	353957	0.0399	2	142146079	*	rs4430883	R	142903648	rs4430883	A	G	0.5981	-0.0079	0.0018	7e-06	683930	142903648	142146079	2	142146079	2	142146079	*	R	-0.886598	-4.38889
chr2:142155080:T:C	T	C	0.5884	0.0073	0.5695	0.6076	-0.0105	0.0097	0.2823	11.6	12.442	11	0.3313	440683	39106	401577	chr2	142155080	2	2	142155080	142155080	1	1	0.4116	362770	0.0381	2	142155080	*	rs7568094	Y	142912649	rs7568094	T	C	0.5892	-0.0077	0.0018	1.2e-05	680476	142912649	142155080	2	142155080	2	142155080	*	Y	-1.08247	-4.27778
chr2:142158167:G:A	A	G	0.403	0.0087	0.384	0.4261	0.0086	0.0097	0.3787	14.9	12.92	11	0.2986	440683	39106	401577	chr2	142158167	2	2	142158167	142158167	1	1	0.403	355190	0.0421	2	142158167	*	rs7565586	R	142915736	rs7565586	A	G	0.401	0.0079	0.0018	8.3e-06	683953	142915736	142158167	2	142158167	2	142158167	*	R	0.886598	4.38889
chr2:142159969:G:C	C	G	0.2866	0.0094	0.2696	0.3045	0.0044	0.0105	0.6789	11.5	12.433	11	0.332	440683	39106	401577	chr2	142159969	2	2	142159969	142159969	1	1	0.2866	252599	0.0349	2	142159969	*	rs4662417	S	142917538	rs4662417	C	G	0.2897	0.0105	0.0019	5e-08	686477	142917538	142159969	2	142159969	2	142159969	*	S	0.419048	5.52632
chr2:142163007:G:C	C	G	0.2635	0.0141	0.2454	0.2947	0.0041	0.0108	0.7021	0	8.885	11	0.6325	440683	39106	401577	chr2	142163007	2	2	142163007	142163007	1	1	0.2635	232240	0.0493	2	142163007	*	rs1608499	S	142920576	rs1608499	C	G	0.2599	0.0096	0.002	2.4e-06	677765	142920576	142163007	2	142163007	2	142163007	*	S	0.37963	4.8
chr2:142163695:C:G	C	G	0.7126	0.01	0.6932	0.7304	-0.0049	0.0105	0.639	9.4	12.14	11	0.3532	440683	39106	401577	chr2	142163695	2	2	142163695	142163695	1	1	0.2874	253305	0.0372	2	142163695	*	rs10184130	S	142921264	rs10184130	C	G	0.7097	-0.0104	0.0019	6.7e-08	687548	142921264	142163695	2	142163695	2	142163695	*	S	-0.466667	-5.47368
chr2:142165351:A:G	A	G	0.9029	0.008	0.8821	0.9361	0.0156	0.0161	0.335	6.8	11.808	11	0.3782	440683	39106	401577	chr2	142165351	2	2	142165351	142165351	1	1	0.0971	85580.6	0.054	2	142165351	*	rs17832578	R	142922920	rs17832578	A	G	0.8924	-0.0146	0.0028	2.5e-07	687691	142922920	142165351	2	142165351	2	142165351	*	R	0.968944	-5.21429
chr2:142165963:G:A	A	G	0.0971	0.008	0.0639	0.1179	-0.0158	0.0161	0.3276	6	11.702	11	0.3864	440683	39106	401577	chr2	142165963	2	2	142165963	142165963	1	1	0.0971	85580.6	0.054	2	142165963	*	rs17776027	R	142923532	rs17776027	A	G	0.11	0.0145	0.0028	3.6e-07	687661	142923532	142165963	2	142165963	2	142165963	*	R	-0.981366	5.17857
chr2:142166087:C:T	T	C	0.0968	0.0081	0.0633	0.1179	-0.0157	0.0162	0.3311	5.9	11.695	11	0.387	440683	39106	401577	chr2	142166087	2	2	142166087	142166087	1	1	0.0968	85316.2	0.0546	2	142166087	*	rs17776043	H	142923656	rs17776043	T	C	0.1075	0.0145	0.0029	3.5e-07	687709	142923656	142166087	2	142166087	2	142166087	*	H	-0.969136	5
chr2:142166486:C:T	T	C	0.4021	0.0092	0.384	0.4212	0.0104	0.0097	0.2841	16	13.093	11	0.2873	440683	39106	401577	chr2	142166486	2	2	142166486	142166486	1	1	0.4021	354397	0.0372	2	142166486	*	rs1882163	Y	142924055	rs1882163	T	C	0.3946	0.0081	0.0018	3.9e-06	685754	142924055	142166486	2	142166486	2	142166486	*	Y	1.07216	4.5
chr2:142166583:A:C	A	C	0.5458	0.0083	0.5248	0.5675	-0.0107	0.0096	0.2653	22.6	14.214	11	0.2214	440683	39106	401577	chr2	142166583	2	2	142166583	142166583	1	1	0.4542	400316	0.0427	2	142166583	*	rs1882164	M	142924152	rs1882164	A	C	0.545	-0.0065	0.0017	0.00015	683585	142924152	142166583	2	142166583	2	142166583	*	M	-1.11458	-3.82353
chr2:142171237:A:G	A	G	0.5347	0.0108	0.516	0.5587	-0.0105	0.0096	0.2741	4.7	11.547	11	0.3987	440683	39106	401577	chr2	142171237	2	2	142171237	142171237	1	1	0.4653	410100	0.0427	2	142171237	*	rs7567754	R	142928806	rs7567754	A	G	0.5401	-0.0061	0.0017	0.00041	683025	142928806	142171237	2	142171237	2	142171237	*	R	-1.09375	-3.58824
chr2:142172194:G:A	A	G	0.4535	0.0081	0.4332	0.4754	0.011	0.0096	0.2533	20.6	13.852	11	0.2413	440683	39106	401577	chr2	142172194	2	2	142172194	142172194	1	1	0.4535	399699	0.0422	2	142172194	*	rs12624264	R	142929763	rs12624264	A	G	0.4549	0.0065	0.0017	0.00018	677954	142929763	142172194	2	142172194	2	142172194	*	R	1.14583	3.82353
chr2:142173577:G:A	A	G	0.0969	0.0081	0.0633	0.118	-0.0153	0.0161	0.3447	5.6	11.656	11	0.39	440683	39106	401577	chr2	142173577	2	2	142173577	142173577	1	1	0.0969	85404.4	0.0547	2	142173577	*	rs17776169	R	142931146	rs17776169	A	G	0.1076	0.0145	0.0028	3.2e-07	687814	142931146	142173577	2	142173577	2	142173577	*	R	-0.950311	5.17857
chr2:142174155:T:C	T	C	0.5347	0.0109	0.5154	0.5584	-0.0107	0.0096	0.2659	6.4	11.75	11	0.3827	440683	39106	401577	chr2	142174155	2	2	142174155	142174155	1	1	0.4653	410100	0.043	2	142174155	*	rs7599698	Y	142931724	rs7599698	T	C	0.536	-0.0062	0.0017	0.00034	677198	142931724	142174155	2	142174155	2	142174155	*	Y	-1.11458	-3.64706
chr2:142174166:A:T	A	T	0.5347	0.0109	0.5154	0.5584	-0.0105	0.0096	0.2727	7.1	11.842	11	0.3756	440683	39106	401577	chr2	142174166	2	2	142174166	142174166	1	1	0.4653	410100	0.043	2	142174166	*	rs7559021	W	142931735	rs7559021	A	T	0.5361	-0.0061	0.0017	0.00048	682665	142931735	142174166	2	142174166	2	142174166	*	W	-1.09375	-3.58824
chr2:142175488:A:G	A	G	0.6924	0.0149	0.661	0.7147	-0.0051	0.0103	0.6197	0	10.691	11	0.4695	440683	39106	401577	chr2	142175488	2	2	142175488	142175488	1	1	0.3076	271108	0.0537	2	142175488	*	rs13401722	R	142933057	rs13401722	A	G	0.696	-0.0096	0.0019	4.4e-07	686153	142933057	142175488	2	142175488	2	142175488	*	R	-0.495146	-5.05263
chr2:142175830:G:A	A	G	0.1701	0.023	0.1233	0.2247	-0.0313	0.0133	0.01845	0	6.872	11	0.8093	440683	39106	401577	chr2	142175830	2	2	142175830	142175830	1	1	0.1701	149920	0.1014	2	142175830	*	rs12477787	R	142933399	rs12477787	A	G	0.1766	-0.0089	0.0024	0.00018	647461	142933399	142175830	2	142175830	2	142175830	*	R	-2.35338	-3.70833
chr2:142177378:A:T	A	T	0.863	0.006	0.8443	0.8814	0.0011	0.0138	0.9384	33.3	16.48	11	0.1242	440683	39106	401577	chr2	142177378	2	2	142177378	142177378	1	1	0.137	120747	0.0371	2	142177378	*	rs7570499	W	142934947	rs7570499	A	T	0.8546	-0.0116	0.0025	4.9e-06	686480	142934947	142177378	2	142177378	2	142177378	*	W	0.0797101	-4.64
chr2:142180452:G:T	T	G	0.2981	0.0112	0.2769	0.3186	0.0035	0.0104	0.7394	0	10.47	11	0.4887	440683	39106	401577	chr2	142180452	2	2	142180452	142180452	1	1	0.2981	262735	0.0417	2	142180452	*	rs4662423	K	142938021	rs4662423	T	G	0.2971	0.01	0.0019	1.7e-07	683947	142938021	142180452	2	142180452	2	142180452	*	K	0.336538	5.26316
chr2:142180553:T:A	A	T	0.1369	0.0057	0.119	0.1542	-0.0012	0.0138	0.9289	27.7	15.224	11	0.1725	440683	39106	401577	chr2	142180553	2	2	142180553	142180553	1	1	0.1369	120659	0.0352	2	142180553	*	rs17776283	W	142938122	rs17776283	A	T	0.1453	0.0115	0.0025	6.4e-06	685591	142938122	142180553	2	142180553	2	142180553	*	W	-0.0869565	4.6
chr2:142185226:A:C	A	C	0.8892	0.0066	0.8727	0.9173	0.0224	0.0152	0.1402	0	9.358	11	0.5889	440683	39106	401577	chr2	142185226	2	2	142185226	142185226	1	1	0.1108	97655.4	0.0446	2	142185226	*	rs17832932	M	142942795	rs17832932	A	C	0.88	-0.0136	0.0027	7.3e-07	687801	142942795	142185226	2	142185226	2	142185226	*	M	1.47368	-5.03704
chr2:142185486:T:C	T	C	0.9673	0.0035	0.955	0.9748	0.0012	0.0271	0.9646	37.8	17.683	11	0.08923	440683	39106	401577	chr2	142185486	2	2	142185486	142185486	1	1	0.0327	28820.7	0.0198	2	142185486	*	rs17776379	Y	142943055	rs17776379	T	C	0.96942	-0.0209	0.0053	7.6e-05	664933	142943055	142185486	2	142185486	2	142185486	*	Y	0.0442804	-3.9434
chr2:142189763:G:A	A	G	0.0329	0.0034	0.0252	0.045	-0.0005	0.027	0.985	37.7	17.665	11	0.08968	440683	39106	401577	chr2	142189763	2	2	142189763	142189763	1	1	0.0329	28996.9	0.0198	2	142189763	*	rs17776470	R	142947332	rs17776470	A	G	0.03075	0.0208	0.0053	8e-05	666672	142947332	142189763	2	142189763	2	142189763	*	R	-0.0185185	3.92453
chr2:142193659:C:T	T	C	0.0329	0.0034	0.0252	0.045	0.0003	0.027	0.9921	37.1	17.487	11	0.09427	440683	39106	401577	chr2	142193659	2	2	142193659	142193659	1	1	0.0329	28996.9	0.0198	2	142193659	*	rs17776689	Y	142951228	rs17776689	T	C	0.03075	0.0209	0.0053	7.2e-05	664924	142951228	142193659	2	142193659	2	142193659	*	Y	0.0111111	3.9434
chr2:142195431:G:A	A	G	0.033	0.0034	0.0252	0.045	0.0009	0.027	0.9724	36.7	17.374	11	0.0973	440683	39106	401577	chr2	142195431	2	2	142195431	142195431	1	1	0.033	29085.1	0.0198	2	142195431	*	rs11895437	R	142953000	rs11895437	A	G	0.03145	0.021	0.0052	6e-05	669980	142953000	142195431	2	142195431	2	142195431	*	R	0.0333333	4.03846
chr2:142195992:T:G	T	G	0.9671	0.0034	0.9551	0.9748	0	0.027	0.9998	35.7	17.115	11	0.1045	440683	39106	401577	chr2	142195992	2	2	142195992	142195992	1	1	0.0329	28996.9	0.0197	2	142195992	*	rs17776845	K	142953561	rs17776845	T	G	0.96931	-0.0212	0.0052	4.9e-05	670050	142953561	142195992	2	142195992	2	142195992	*	K	0	-4.07692
chr2:142199989:T:G	T	G	0.967	0.0035	0.9546	0.9748	-0.0008	0.0269	0.9773	38.7	17.944	11	0.08289	440683	39106	401577	chr2	142199989	2	2	142199989	142199989	1	1	0.033	29085.1	0.0202	2	142199989	*	rs17833529	K	142957558	rs17833529	T	G	0.96948	-0.0216	0.0052	3.5e-05	668522	142957558	142199989	2	142199989	2	142199989	*	K	-0.0297398	-4.15385
chr2:142201750:G:A	A	G	0.1037	0.0087	0.0709	0.1203	-0.0216	0.0156	0.1675	0	7.703	11	0.7397	440683	39106	401577	chr2	142201750	2	2	142201750	142201750	1	1	0.1037	91397.7	0.0494	2	142201750	*	rs11904503	R	142959319	rs11904503	A	G	0.1138	0.0125	0.0031	7.2e-05	606958	142959319	142201750	2	142201750	2	142201750	*	R	-1.38462	4.03226
chr2:142202362:T:C	T	C	0.833	0.0107	0.8126	0.8634	0.0159	0.0128	0.2135	0	5.21	11	0.9206	440683	39106	401577	chr2	142202362	2	2	142202362	142202362	1	1	0.167	147188	0.0508	2	142202362	*	rs2890652	Y	142959931	rs2890652	T	C	0.8241	-0.017	0.0023	2.5e-13	674785	142959931	142202362	2	142202362	2	142202362	*	Y	1.24219	-7.3913
chr2:142202409:C:T	T	C	0.1025	0.0091	0.0693	0.1204	-0.0238	0.0157	0.1297	0	7.957	11	0.7172	440683	39106	401577	chr2	142202409	2	2	142202409	142202409	1	1	0.1025	90340	0.0511	2	142202409	*	rs2381265	Y	142959978	rs2381265	T	C	0.1133	0.015	0.0028	6.5e-08	692352	142959978	142202409	2	142202409	2	142202409	*	Y	-1.51592	5.35714
chr2:142204596:A:T	A	T	0.8975	0.0091	0.8796	0.9307	0.0237	0.0157	0.1324	0	8.106	11	0.7038	440683	39106	401577	chr2	142204596	2	2	142204596	142204596	1	1	0.1025	90340	0.0511	2	142204596	*	rs17833565	W	142962165	rs17833565	A	T	0.8867	-0.0151	0.0028	6.2e-08	692281	142962165	142204596	2	142204596	2	142204596	*	W	1.50955	-5.39286
chr2:142206803:T:C	T	C	0.8975	0.0091	0.8796	0.9299	0.0235	0.0157	0.1352	0	8.023	11	0.7113	440683	39106	401577	chr2	142206803	2	2	142206803	142206803	1	1	0.1025	90340	0.0503	2	142206803	*	rs1523702	Y	142964372	rs1523702	T	C	0.8846	-0.015	0.0028	7.8e-08	680470	142964372	142206803	2	142206803	2	142206803	*	Y	1.49682	-5.35714
chr2:142208639:G:A	A	G	0.3057	0.0065	0.2899	0.3156	0.0056	0.0103	0.5851	11.4	12.42	11	0.3329	440683	39106	401577	chr2	142208639	2	2	142208639	142208639	1	1	0.3057	269434	0.0257	2	142208639	*	rs1523701	R	142966208	rs1523701	A	G	0.3111	0.0094	0.0019	5.7e-07	690524	142966208	142208639	2	142208639	2	142208639	*	R	0.543689	4.94737
chr2:142210321:G:A	A	G	0.103	0.0089	0.0694	0.1205	-0.0226	0.0157	0.1492	0	8.228	11	0.6928	440683	39106	401577	chr2	142210321	2	2	142210321	142210321	1	1	0.103	90780.7	0.0511	2	142210321	*	rs17777246	R	142967890	rs17777246	A	G	0.1135	0.015	0.0028	7.8e-08	680627	142967890	142210321	2	142210321	2	142210321	*	R	-1.43949	5.35714
chr2:142210695:G:C	C	G	0.3057	0.0066	0.2894	0.3156	0.0069	0.0103	0.5043	11.6	12.444	11	0.3312	440683	39106	401577	chr2	142210695	2	2	142210695	142210695	1	1	0.3057	269434	0.0262	2	142210695	*	rs955881	S	142968264	rs955881	C	G	0.3111	0.0092	0.0019	9.8e-07	690536	142968264	142210695	2	142210695	2	142210695	*	S	0.669903	4.84211
chr2:142211086:T:C	T	C	0.8965	0.0087	0.8794	0.9297	0.0203	0.0156	0.1949	0	7.551	11	0.7529	440683	39106	401577	chr2	142211086	2	2	142211086	142211086	1	1	0.1035	91221.4	0.0503	2	142211086	*	rs1533942	Y	142968655	rs1533942	T	C	0.886	-0.0148	0.0028	1.2e-07	680752	142968655	142211086	2	142211086	2	142211086	*	Y	1.30128	-5.28571
chr2:142214519:G:A	A	G	0.3057	0.0067	0.2893	0.3156	0.0066	0.0103	0.519	11.7	12.461	11	0.33	440683	39106	401577	chr2	142214519	2	2	142214519	142214519	1	1	0.3057	269434	0.0263	2	142214519	*	rs7603629	R	142972088	rs7603629	A	G	0.311	0.0092	0.0019	9.1e-07	690534	142972088	142214519	2	142214519	2	142214519	*	R	0.640777	4.84211
chr2:142214572:C:T	T	C	0.4299	0.0096	0.4124	0.4481	0.0135	0.0096	0.1619	0	10.077	11	0.5235	440683	39106	401577	chr2	142214572	2	2	142214572	142214572	1	1	0.4299	378899	0.0357	2	142214572	*	rs11886679	Y	142972141	rs11886679	T	C	0.4309	0.0063	0.0017	0.00032	686639	142972141	142214572	2	142214572	2	142214572	*	Y	1.40625	3.70588
chr2:142218871:T:G	T	G	0.3105	0.0082	0.292	0.3249	0.0067	0.0103	0.5156	13.8	12.763	11	0.3091	440683	39106	401577	chr2	142218871	2	2	142218871	142218871	1	1	0.3105	273664	0.0329	2	142218871	*	rs1631465	K	142976440	rs1631465	T	G	0.311	0.0093	0.0019	7.6e-07	690437	142976440	142218871	2	142218871	2	142218871	*	K	0.650485	4.89474
chr2:142219247:T:G	T	G	0.2794	0.0088	0.2621	0.2949	0.0082	0.0106	0.4428	27.6	15.189	11	0.174	440683	39106	401577	chr2	142219247	2	2	142219247	142219247	1	1	0.2794	246254	0.0328	2	142219247	*	rs1732599	D	142976816	rs1732599	T	G	0.2796	0.0083	0.0019	1.5e-05	690737	142976816	142219247	2	142219247	2	142219247	*	D	0.773585	4.36842
chr2:142219272:C:A	A	C	0.6918	0.0076	0.675	0.7079	-0.0067	0.0103	0.5138	12.5	12.571	11	0.3223	440683	39106	401577	chr2	142219272	2	2	142219272	142219272	1	1	0.3082	271637	0.0329	2	142219272	*	rs1665164	M	142976841	rs1665164	A	C	0.6886	-0.0093	0.0019	7.6e-07	690444	142976841	142219272	2	142219272	2	142219272	*	M	-0.650485	-4.89474
chr2:142220580:C:T	T	C	0.6894	0.0082	0.6749	0.7078	-0.0064	0.0103	0.5358	14.2	12.815	11	0.3056	440683	39106	401577	chr2	142220580	2	2	142220580	142220580	1	1	0.3106	273752	0.0329	2	142220580	*	rs1732600	Y	142978149	rs1732600	T	C	0.689	-0.0093	0.0019	6.5e-07	690444	142978149	142220580	2	142220580	2	142220580	*	Y	-0.621359	-4.89474
chr2:142221715:C:A	A	C	0.0323	0.0029	0.0251	0.0416	0.0002	0.0272	0.995	31.2	15.98	11	0.1419	440683	39106	401577	chr2	142221715	2	2	142221715	142221715	1	1	0.0323	28468.1	0.0165	2	142221715	*	rs961920	H	142979284	rs961920	A	C	0.0304	0.0219	0.0052	2.5e-05	676856	142979284	142221715	2	142221715	2	142221715	*	H	0.00735294	4.21154
chr2:142222556:T:C	T	C	0.7216	0.0068	0.7102	0.7374	-0.0057	0.0106	0.5943	23.7	14.414	11	0.2109	440683	39106	401577	chr2	142222556	2	2	142222556	142222556	1	1	0.2784	245372	0.0272	2	142222556	*	rs11904347	Y	142980125	rs11904347	T	C	0.7134	-0.0086	0.0019	8e-06	686409	142980125	142222556	2	142222556	2	142222556	*	Y	-0.537736	-4.52632
chr2:142223061:A:C	A	C	0.3131	0.0083	0.2945	0.3282	0.0044	0.0103	0.673	3	11.336	11	0.4155	440683	39106	401577	chr2	142223061	2	2	142223061	142223061	1	1	0.3131	275956	0.0337	2	142223061	*	rs1446358	M	142980630	rs1446358	A	C	0.3148	0.0094	0.0019	5.5e-07	685594	142980630	142223061	2	142223061	2	142223061	*	M	0.427184	4.94737
chr2:142236310:T:C	T	C	0.8989	0.0093	0.8795	0.9322	0.0243	0.0158	0.1252	0	6.879	11	0.8088	440683	39106	401577	chr2	142236310	2	2	142236310	142236310	1	1	0.1011	89106.1	0.0527	2	142236310	*	rs17834293	Y	142993879	rs17834293	T	C	0.8882	-0.0163	0.0027	9.1e-10	779795	142993879	142236310	2	142236310	2	142236310	*	Y	1.53797	-6.03704
chr2:142241474:T:C	T	C	0.8989	0.0092	0.8806	0.9328	0.024	0.0158	0.1302	0	6.794	11	0.8155	440683	39106	401577	chr2	142241474	2	2	142241474	142241474	1	1	0.1011	89106.1	0.0522	2	142241474	*	rs7607584	Y	142999043	rs7607584	T	C	0.8881	-0.0155	0.0028	3.9e-08	677975	142999043	142241474	2	142241474	2	142241474	*	Y	1.51899	-5.53571
chr2:142242262:G:C	C	G	0.1015	0.009	0.0672	0.1199	-0.0227	0.0158	0.1517	0	6.83	11	0.8127	440683	39106	401577	chr2	142242262	2	2	142242262	142242262	1	1	0.1015	89458.6	0.0527	2	142242262	*	rs17777968	S	142999831	rs17777968	C	G	0.1121	0.0154	0.0028	4.1e-08	677961	142999831	142242262	2	142242262	2	142242262	*	S	-1.43671	5.5
chr2:142275723:A:G	A	G	0.7495	0.0061	0.7417	0.7628	-0.0007	0.011	0.9455	0	6.479	11	0.8395	440683	39106	401577	chr2	142275723	2	2	142275723	142275723	1	1	0.2505	220782	0.0211	2	142275723	*	rs7564795	R	143033292	rs7564795	A	G	0.7471	-0.0074	0.0021	0.00039	681909	143033292	142275723	2	142275723	2	142275723	*	R	-0.0636364	-3.52381
chr2:142283513:C:T	T	C	0.0989	0.009	0.0662	0.1173	-0.0173	0.016	0.279	0	3.886	11	0.9731	440683	39106	401577	chr2	142283513	2	2	142283513	142283513	1	1	0.0989	87167.1	0.0511	2	142283513	*	rs6714473	Y	143041082	rs6714473	T	C	0.1094	0.0146	0.0028	2.6e-07	690090	143041082	142283513	2	142283513	2	142283513	*	Y	-1.08125	5.21429
chr2:142285466:A:G	A	G	0.8746	0.0111	0.8539	0.9152	0.012	0.0144	0.4065	0	5.934	11	0.8777	440683	39106	401577	chr2	142285466	2	2	142285466	142285466	1	1	0.1254	110523	0.0613	2	142285466	*	rs17835238	R	143043035	rs17835238	A	G	0.8626	-0.0135	0.0026	1.9e-07	689142	143043035	142285466	2	142285466	2	142285466	*	R	0.833333	-5.19231
chr2:142285716:C:T	T	C	0.1262	0.0107	0.0876	0.1461	-0.0119	0.0144	0.4079	0	6.282	11	0.8539	440683	39106	401577	chr2	142285716	2	2	142285716	142285716	1	1	0.1262	111228	0.0585	2	142285716	*	rs2121279	Y	143043285	rs2121279	T	C	0.137	0.0143	0.0024	3.9e-09	790587	143043285	142285716	2	142285716	2	142285716	*	Y	-0.826389	5.95833
chr2:142286071:C:T	T	C	0.0788	0.0058	0.0507	0.1025	-0.0192	0.0177	0.2793	0	7.634	11	0.7457	440683	39106	401577	chr2	142286071	2	2	142286071	142286071	1	1	0.0788	69451.6	0.0518	2	142286071	*	rs2166456	Y	143043640	rs2166456	T	C	0.08706	0.0162	0.0031	2.2e-07	690401	143043640	142286071	2	142286071	2	142286071	*	Y	-1.08475	5.22581
chr2:142288290:A:T	A	T	0.9193	0.0058	0.8952	0.9461	0.0141	0.0175	0.4223	0	6.34	11	0.8497	440683	39106	401577	chr2	142288290	2	2	142288290	142288290	1	1	0.0807	71126.2	0.0509	2	142288290	*	rs17835284	D	143045859	rs17835284	A	T	0.913	-0.0165	0.0031	1.1e-07	690347	143045859	142288290	2	142288290	2	142288290	*	D	0.805714	-5.32258
chr2:142289840:T:C	T	C	0.9086	0.0035	0.8908	0.9254	0.0121	0.0165	0.4652	0	8.301	11	0.6861	440683	39106	401577	chr2	142289840	2	2	142289840	142289840	1	1	0.0914	80556.9	0.0346	2	142289840	*	rs1732605	Y	143047409	rs1732605	T	C	0.90324	-0.0137	0.003	5e-06	690046	143047409	142289840	2	142289840	2	142289840	*	Y	0.733333	-4.56667
chr2:142290519:C:G	C	G	0.9087	0.0035	0.8908	0.9255	0.0116	0.0165	0.4842	0	8.233	11	0.6923	440683	39106	401577	chr2	142290519	2	2	142290519	142290519	1	1	0.0913	80468.7	0.0347	2	142290519	*	rs6721382	S	143048088	rs6721382	C	G	0.90441	-0.0124	0.0033	0.00015	662492	143048088	142290519	2	142290519	2	142290519	*	S	0.70303	-3.75758
chr2:142294470:A:G	A	G	0.8984	0.005	0.8818	0.9121	0.017	0.0158	0.284	1.6	11.179	11	0.4284	440683	39106	401577	chr2	142294470	2	2	142294470	142294470	1	1	0.1016	89546.8	0.0303	2	142294470	*	rs6744481	R	143052039	rs6744481	A	G	0.892	-0.0163	0.0028	6.2e-09	690505	143052039	142294470	2	142294470	2	142294470	*	R	1.07595	-5.82143
chr2:142304176:G:C	C	G	0.1092	0.0038	0.0976	0.1223	-0.0148	0.0153	0.3342	11.6	12.45	11	0.3308	440683	39106	401577	chr2	142304176	2	2	142304176	142304176	1	1	0.1092	96245.2	0.0247	2	142304176	*	rs17778996	S	143061745	rs17778996	C	G	0.1148	0.0141	0.0027	2.6e-07	691508	143061745	142304176	2	142304176	2	142304176	*	S	-0.96732	5.22222
chr2:142307657:T:C	T	C	0.8909	0.0039	0.8776	0.902	0.0148	0.0153	0.3337	10.3	12.256	11	0.3447	440683	39106	401577	chr2	142307657	2	2	142307657	142307657	1	1	0.1091	96157	0.0244	2	142307657	*	rs10496921	Y	143065226	rs10496921	T	C	0.8852	-0.0141	0.0027	2.6e-07	691519	143065226	142307657	2	142307657	2	142307657	*	Y	0.96732	-5.22222
chr2:142313768:A:G	A	G	0.8885	0.0044	0.8754	0.9011	0.0144	0.0152	0.3427	3.1	11.355	11	0.4141	440683	39106	401577	chr2	142313768	2	2	142313768	142313768	1	1	0.1115	98272.3	0.0257	2	142313768	*	rs10496922	R	143071337	rs10496922	A	G	0.8844	-0.0142	0.0027	1.5e-07	691484	143071337	142313768	2	142313768	2	142313768	*	R	0.947368	-5.25926
chr2:142320126:C:T	T	C	0.0707	0.0033	0.0551	0.0873	-0.026	0.0186	0.1625	0	5.13	11	0.9247	440683	39106	401577	chr2	142320126	2	2	142320126	142320126	1	1	0.0707	62312.6	0.0322	2	142320126	*	rs6720779	Y	143077695	rs6720779	T	C	0.07653	0.0137	0.0033	3.7e-05	692397	143077695	142320126	2	142320126	2	142320126	*	Y	-1.39785	4.15152
chr2:142329764:C:T	T	C	0.1105	0.0042	0.0979	0.123	-0.0144	0.0152	0.345	5.5	11.636	11	0.3917	440683	39106	401577	chr2	142329764	2	2	142329764	142329764	1	1	0.1105	97390.9	0.0251	2	142329764	*	rs16857078	Y	143087333	rs16857078	T	C	0.1152	0.0141	0.0027	2.7e-07	683600	143087333	142329764	2	142329764	2	142329764	*	Y	-0.947368	5.22222
chr2:142336016:G:A	A	G	0.1089	0.0039	0.0973	0.1228	-0.0153	0.0153	0.3188	9.2	12.109	11	0.3555	440683	39106	401577	chr2	142336016	2	2	142336016	142336016	1	1	0.1089	95980.8	0.0255	2	142336016	*	rs17175240	R	143093585	rs17175240	A	G	0.1142	0.0134	0.0027	8.1e-07	691600	143093585	142336016	2	142336016	2	142336016	*	R	-1	4.96296
chr2:142341161:T:G	T	G	0.8911	0.0039	0.8773	0.9027	0.0142	0.0153	0.3523	11	12.361	11	0.3371	440683	39106	401577	chr2	142341161	2	2	142341161	142341161	1	1	0.1089	95980.8	0.0254	2	142341161	*	rs11886579	K	143098730	rs11886579	T	G	0.8859	-0.0136	0.0027	5.6e-07	691864	143098730	142341161	2	142341161	2	142341161	*	K	0.928105	-5.03704
chr2:142342992:G:A	A	G	0.1089	0.0039	0.0973	0.1227	-0.0144	0.0153	0.3464	11.2	12.381	11	0.3357	440683	39106	401577	chr2	142342992	2	2	142342992	142342992	1	1	0.1089	95980.8	0.0254	2	142342992	*	rs10496924	D	143100561	rs10496924	A	G	0.1141	0.0136	0.0027	5.6e-07	691872	143100561	142342992	2	142342992	2	142342992	*	D	-0.941176	5.03704
chr2:142343991:A:G	A	G	0.8897	0.0042	0.877	0.9022	0.0144	0.0152	0.3438	7.6	11.899	11	0.3713	440683	39106	401577	chr2	142343991	2	2	142343991	142343991	1	1	0.1103	97214.7	0.0252	2	142343991	*	rs12328227	R	143101560	rs12328227	A	G	0.8852	-0.0137	0.0027	4.4e-07	691674	143101560	142343991	2	142343991	2	142343991	*	R	0.947368	-5.07407
chr2:142363037:G:A	A	G	0.1085	0.0038	0.0974	0.1224	-0.0156	0.0154	0.3104	6.6	11.775	11	0.3808	440683	39106	401577	chr2	142363037	2	2	142363037	142363037	1	1	0.1085	95628.2	0.025	2	142363037	*	rs17780372	R	143120606	rs17780372	A	G	0.1147	0.0138	0.0027	4.4e-07	691209	143120606	142363037	2	142363037	2	142363037	*	R	-1.01299	5.11111
chr2:142365723:G:A	A	G	0.1085	0.0038	0.0974	0.1223	-0.016	0.0154	0.2991	7.3	11.869	11	0.3736	440683	39106	401577	chr2	142365723	2	2	142365723	142365723	1	1	0.1085	95628.2	0.0249	2	142365723	*	rs6722283	R	143123292	rs6722283	A	G	0.1145	0.0135	0.0027	8e-07	690334	143123292	142365723	2	142365723	2	142365723	*	R	-1.03896	5
chr2:142367679:T:G	T	G	0.8917	0.0038	0.8777	0.9023	0.0154	0.0154	0.3181	6.8	11.803	11	0.3786	440683	39106	401577	chr2	142367679	2	2	142367679	142367679	1	1	0.1083	95451.9	0.0246	2	142367679	*	rs17780433	K	143125248	rs17780433	T	G	0.885	-0.0134	0.0027	9.6e-07	690077	143125248	142367679	2	142367679	2	142367679	*	K	1	-4.96296
chr2:142388231:G:C	C	G	0.0713	0.003	0.0577	0.0868	-0.0305	0.0187	0.1031	0	6.833	11	0.8125	440683	39106	401577	chr2	142388231	2	2	142388231	142388231	1	1	0.0713	62841.4	0.0291	2	142388231	*	rs11890743	V	143145800	rs11890743	C	G	0.07659	0.0126	0.0034	0.00017	690436	143145800	142388231	2	142388231	2	142388231	*	V	-1.63102	3.70588
chr2:142392046:T:C	T	C	0.9262	0.0032	0.9129	0.9404	0.0333	0.0184	0.07062	0	6.399	11	0.8455	440683	39106	401577	chr2	142392046	2	2	142392046	142392046	1	1	0.0738	65044.8	0.0275	2	142392046	*	rs16857183	Y	143149615	rs16857183	T	C	0.92335	-0.0116	0.0033	0.00039	692576	143149615	142392046	2	142392046	2	142392046	*	Y	1.80978	-3.51515
chr2:142392267:G:C	C	G	0.0734	0.003	0.0596	0.0871	-0.033	0.0185	0.07365	0	6.52	11	0.8365	440683	39106	401577	chr2	142392267	2	2	142392267	142392267	1	1	0.0734	64692.3	0.0275	2	142392267	*	rs16857186	S	143149836	rs16857186	C	G	0.07805	0.0116	0.0033	0.00045	691898	143149836	142392267	2	142392267	2	142392267	*	S	-1.78378	3.51515
chr2:142464436:T:C	T	C	0.5304	0.011	0.502	0.5689	0.0127	0.0096	0.1879	0	9.378	11	0.587	440683	39106	401577	chr2	142464436	2	2	142464436	142464436	1	1	0.4696	413889	0.0669	2	142464436	*	rs13416800	Y	143222005	rs13416800	T	C	0.5302	0.0062	0.0017	0.00029	691875	143222005	142464436	2	142464436	2	142464436	*	Y	1.32292	3.64706
chr2:142468326:G:A	A	G	0.4678	0.0103	0.4293	0.4914	-0.0125	0.0096	0.1928	0	9.033	11	0.6188	440683	39106	401577	chr2	142468326	2	2	142468326	142468326	1	1	0.4678	412303	0.0621	2	142468326	*	rs4429409	R	143225895	rs4429409	A	G	0.471	-0.0062	0.0017	0.0003	692058	143225895	142468326	2	142468326	2	142468326	*	R	-1.30208	-3.64706
chr2:142468390:G:A	A	G	0.4679	0.0098	0.4299	0.4918	-0.0129	0.0096	0.18	0	9.193	11	0.604	440683	39106	401577	chr2	142468390	2	2	142468390	142468390	1	1	0.4679	412391	0.0619	2	142468390	*	rs4278880	R	143225959	rs4278880	A	G	0.4715	-0.0061	0.0017	0.00036	691773	143225959	142468390	2	142468390	2	142468390	*	R	-1.34375	-3.58824
chr2:142468810:A:G	A	G	0.5324	0.0099	0.5081	0.5693	0.012	0.0096	0.212	0	9.008	11	0.6212	440683	39106	401577	chr2	142468810	2	2	142468810	142468810	1	1	0.4676	412127	0.0612	2	142468810	*	rs10928144	R	143226379	rs10928144	A	G	0.5301	0.0062	0.0017	0.00027	691390	143226379	142468810	2	142468810	2	142468810	*	R	1.25	3.64706
chr2:142469228:A:T	A	T	0.5304	0.0098	0.5072	0.5691	0.0139	0.0096	0.1481	0	8.998	11	0.6221	440683	39106	401577	chr2	142469228	2	2	142469228	142469228	1	1	0.4696	413889	0.0619	2	142469228	*	rs12466761	W	143226797	rs12466761	A	T	0.5299	0.0063	0.0017	0.00026	690305	143226797	142469228	2	142469228	2	142469228	*	W	1.44792	3.70588
chr2:142472698:G:A	A	G	0.4748	0.0084	0.4303	0.4985	-0.0132	0.0095	0.1662	0	9.718	11	0.5559	440683	39106	401577	chr2	142472698	2	2	142472698	142472698	1	1	0.4748	418473	0.0682	2	142472698	*	rs4550612	R	143230267	rs4550612	A	G	0.471	-0.0063	0.0017	0.00026	692018	143230267	142472698	2	142472698	2	142472698	*	R	-1.38947	-3.70588
chr2:142473423:T:A	A	T	0.4682	0.0096	0.4302	0.4914	-0.0133	0.0096	0.1686	0	9.606	11	0.5662	440683	39106	401577	chr2	142473423	2	2	142473423	142473423	1	1	0.4682	412656	0.0612	2	142473423	*	rs4312428	W	143230992	rs4312428	A	T	0.4702	-0.0062	0.0017	0.00032	692113	143230992	142473423	2	142473423	2	142473423	*	W	-1.38542	-3.64706
chr2:142474053:A:G	A	G	0.5313	0.01	0.5084	0.5698	0.0127	0.0096	0.1867	0	9.327	11	0.5917	440683	39106	401577	chr2	142474053	2	2	142474053	142474053	1	1	0.4687	413096	0.0614	2	142474053	*	rs4330055	R	143231622	rs4330055	A	G	0.5299	0.0062	0.0017	0.00028	692126	143231622	142474053	2	142474053	2	142474053	*	R	1.32292	3.64706
chr2:142485083:A:T	A	T	0.8575	0.0064	0.8443	0.8708	-0.0108	0.0138	0.4334	4.5	11.522	11	0.4006	440683	39106	401577	chr2	142485083	2	2	142485083	142485083	1	1	0.1425	125595	0.0265	2	142485083	*	rs11896286	W	143242652	rs11896286	A	T	0.8723	-0.0098	0.0026	0.00017	666983	143242652	142485083	2	142485083	2	142485083	*	W	-0.782609	-3.76923
chr2:142554455:T:C	T	C	0.6988	0.022	0.6545	0.7395	-0.0072	0.0106	0.4963	0	7.313	11	0.7732	440683	39106	401577	chr2	142554455	2	2	142554455	142554455	1	1	0.3012	265467	0.085	2	142554455	*	rs4662556	Y	143312024	rs4662556	T	C	0.6825	0.0081	0.0018	1.1e-05	690636	143312024	142554455	2	142554455	2	142554455	*	Y	-0.679245	4.5
chr2:142569878:C:T	T	C	0.3132	0.0272	0.2601	0.3736	0.0025	0.0105	0.81	0	9.121	11	0.6107	440683	39106	401577	chr2	142569878	2	2	142569878	142569878	1	1	0.3132	276044	0.1135	2	142569878	*	rs16857607	H	143327447	rs16857607	T	C	0.3371	-0.0084	0.0018	4.4e-06	685155	143327447	142569878	2	142569878	2	142569878	*	H	0.238095	-4.66667
chr2:142604635:T:C	T	C	0.7017	0.0268	0.6446	0.7566	-0.0017	0.0106	0.8752	0	8.232	11	0.6924	440683	39106	401577	chr2	142604635	2	2	142604635	142604635	1	1	0.2983	262911	0.112	2	142604635	*	rs6749417	Y	143362204	rs6749417	T	C	0.6835	0.008	0.0018	1.3e-05	690283	143362204	142604635	2	142604635	2	142604635	*	Y	-0.160377	4.44444
chr2:142621236:T:A	A	T	0.2976	0.0268	0.2422	0.3544	0	0.0106	0.9997	0	7.886	11	0.7235	440683	39106	401577	chr2	142621236	2	2	142621236	142621236	1	1	0.2976	262295	0.1122	2	142621236	*	rs16848167	W	143378805	rs16848167	A	T	0.3114	-0.0082	0.0018	8.6e-06	692863	143378805	142621236	2	142621236	2	142621236	*	W	0	-4.55556
chr2:142630043:T:C	T	C	0.7005	0.027	0.6438	0.756	-0.0003	0.0105	0.9765	0	7.839	11	0.7276	440683	39106	401577	chr2	142630043	2	2	142630043	142630043	1	1	0.2995	263969	0.1122	2	142630043	*	rs4662294	Y	143387612	rs4662294	T	C	0.6849	0.0082	0.0018	8.7e-06	689466	143387612	142630043	2	142630043	2	142630043	*	Y	-0.0285714	4.55556
chr2:142660801:C:A	A	C	0.4839	0.0203	0.4493	0.5267	0.0155	0.0097	0.1086	0	8.1	11	0.7044	440683	39106	401577	chr2	142660801	2	2	142660801	142660801	1	1	0.4839	426493	0.0774	2	142660801	*	rs2126000	M	143418370	rs2126000	A	C	0.4924	-0.0075	0.0017	1.3e-05	678847	143418370	142660801	2	142660801	2	142660801	*	M	1.59794	-4.41176
chr2:142671959:G:A	A	G	0.4832	0.0207	0.4484	0.5275	0.0151	0.0097	0.1193	0	8.205	11	0.6948	440683	39106	401577	chr2	142671959	2	2	142671959	142671959	1	1	0.4832	425876	0.0791	2	142671959	*	rs6713330	R	143429528	rs6713330	A	G	0.4933	-0.0075	0.0017	1.6e-05	678847	143429528	142671959	2	142671959	2	142671959	*	R	1.5567	-4.41176
chr2:142688903:A:G	A	G	0.4857	0.0192	0.4452	0.5263	-0.0069	0.0096	0.4722	14.5	12.868	11	0.3021	440683	39106	401577	chr2	142688903	2	2	142688903	142688903	1	1	0.4857	428079	0.0811	2	142688903	*	rs7561705	R	143446472	rs7561705	A	G	0.4727	0.0067	0.0016	4.5e-05	794440	143446472	142688903	2	142688903	2	142688903	*	R	-0.71875	4.1875
chr2:142691148:A:G	A	G	0.5635	0.0239	0.5173	0.6107	-0.0015	0.0098	0.8801	41.6	18.85	11	0.06384	440683	39106	401577	chr2	142691148	2	2	142691148	142691148	1	1	0.4365	384716	0.0934	2	142691148	*	rs2126001	R	143448717	rs2126001	A	G	0.5476	0.0079	0.0017	5.4e-06	687453	143448717	142691148	2	142691148	2	142691148	*	R	-0.153061	4.64706
chr2:142693969:C:T	T	C	0.4209	0.0264	0.3675	0.4738	0.0092	0.0098	0.3519	32.9	16.4	11	0.1269	440683	39106	401577	chr2	142693969	2	2	142693969	142693969	1	1	0.4209	370967	0.1063	2	142693969	*	rs2169217	Y	143451538	rs2169217	T	C	0.4401	-0.0074	0.0017	1.8e-05	687096	143451538	142693969	2	142693969	2	142693969	*	Y	0.938776	-4.35294
chr2:142696320:A:G	A	G	0.5762	0.0259	0.5247	0.6279	-0.0081	0.0098	0.4062	31.7	16.105	11	0.1373	440683	39106	401577	chr2	142696320	2	2	142696320	142696320	1	1	0.4238	373523	0.1032	2	142696320	*	rs7568557	R	143453889	rs7568557	A	G	0.5604	0.0073	0.0017	2.5e-05	686194	143453889	142696320	2	142696320	2	142696320	*	R	-0.826531	4.29412
chr2:142707550:G:A	A	G	0.4206	0.0264	0.3668	0.4738	0.0091	0.0098	0.3518	34.8	16.86	11	0.1121	440683	39106	401577	chr2	142707550	2	2	142707550	142707550	1	1	0.4206	370703	0.107	2	142707550	*	rs12469809	R	143465119	rs12469809	A	G	0.4408	-0.0075	0.0017	1.6e-05	684711	143465119	142707550	2	142707550	2	142707550	*	R	0.928571	-4.41176
chr2:142707939:A:G	A	G	0.4932	0.0198	0.4522	0.5307	-0.0071	0.0096	0.4616	27.1	15.087	11	0.1785	440683	39106	401577	chr2	142707939	2	2	142707939	142707939	1	1	0.4932	434690	0.0785	2	142707939	*	rs6744315	R	143465508	rs6744315	A	G	0.48	0.0078	0.0017	6.8e-06	686008	143465508	142707939	2	142707939	2	142707939	*	R	-0.739583	4.58824
chr2:142716798:T:A	A	T	0.5353	0.0187	0.5028	0.5724	0.0075	0.0096	0.4345	6.2	11.726	11	0.3846	440683	39106	401577	chr2	142716798	2	2	142716798	142716798	1	1	0.4647	409571	0.0696	2	142716798	*	rs4662562	W	143474367	rs4662562	A	T	0.5477	-0.0074	0.0017	1.9e-05	683847	143474367	142716798	2	142716798	2	142716798	*	W	0.78125	-4.35294
chr2:142718159:T:G	T	G	0.4678	0.0185	0.4313	0.501	-0.0097	0.0096	0.3099	16	13.097	11	0.287	440683	39106	401577	chr2	142718159	2	2	142718159	142718159	1	1	0.4678	412303	0.0697	2	142718159	*	rs7598800	K	143475728	rs7598800	T	G	0.4557	0.0075	0.0017	1.8e-05	684534	143475728	142718159	2	142718159	2	142718159	*	K	-1.01042	4.41176
chr2:142718263:T:C	T	C	0.4726	0.0192	0.4319	0.5042	-0.0089	0.0096	0.3561	8.8	12.061	11	0.3591	440683	39106	401577	chr2	142718263	2	2	142718263	142718263	1	1	0.4726	416534	0.0723	2	142718263	*	rs7598906	Y	143475832	rs7598906	T	C	0.4569	0.0072	0.0018	3.9e-05	683082	143475832	142718263	2	142718263	2	142718263	*	Y	-0.927083	4
chr2:142724585:T:G	T	G	0.5765	0.0247	0.5267	0.6251	-0.011	0.0098	0.2595	28	15.284	11	0.1699	440683	39106	401577	chr2	142724585	2	2	142724585	142724585	1	1	0.4235	373259	0.0984	2	142724585	*	rs4662563	K	143482154	rs4662563	T	G	0.552	0.0071	0.0017	4.4e-05	683844	143482154	142724585	2	142724585	2	142724585	*	K	-1.12245	4.17647
chr2:142750674:T:G	T	G	0.4799	0.0198	0.4375	0.5175	-0.0052	0.0096	0.5852	0	10.673	11	0.471	440683	39106	401577	chr2	142750674	2	2	142750674	142750674	1	1	0.4799	422968	0.08	2	142750674	*	rs12477181	K	143508243	rs12477181	T	G	0.4647	0.0072	0.0017	3.3e-05	682536	143508243	142750674	2	142750674	2	142750674	*	K	-0.541667	4.23529
chr2:142756770:C:G	C	G	0.4719	0.0191	0.4311	0.5018	-0.0091	0.0096	0.3442	11	12.365	11	0.3368	440683	39106	401577	chr2	142756770	2	2	142756770	142756770	1	1	0.4719	415917	0.0707	2	142756770	*	rs4662295	S	143514339	rs4662295	C	G	0.4566	0.0076	0.0017	1.3e-05	680891	143514339	142756770	2	142756770	2	142756770	*	S	-0.947917	4.47059
chr2:142761669:C:A	A	C	0.2804	0.0284	0.2167	0.3414	0.007	0.0107	0.5156	0	10.211	11	0.5115	440683	39106	401577	chr2	142761669	2	2	142761669	142761669	1	1	0.2804	247135	0.1247	2	142761669	*	rs4662565	M	143519238	rs4662565	A	C	0.2982	-0.0116	0.0019	7e-10	684998	143519238	142761669	2	142761669	2	142761669	*	M	0.654206	-6.10526
chr2:142785020:C:G	C	G	0.4706	0.0187	0.4304	0.5012	-0.0101	0.0096	0.2927	8.3	11.994	11	0.3641	440683	39106	401577	chr2	142785020	2	2	142785020	142785020	1	1	0.4706	414771	0.0708	2	142785020	*	rs4456645	S	143542589	rs4456645	C	G	0.4567	0.0073	0.0017	3e-05	681261	143542589	142785020	2	142785020	2	142785020	*	S	-1.05208	4.29412
chr2:142796720:T:A	A	T	0.4648	0.021	0.4239	0.5048	0.0097	0.0096	0.3149	0	7.085	11	0.7922	440683	39106	401577	chr2	142796720	2	2	142796720	142796720	1	1	0.4648	409659	0.0809	2	142796720	*	rs4662297	W	143554289	rs4662297	A	T	0.4757	-0.0061	0.0017	0.00043	691741	143554289	142796720	2	142796720	2	142796720	*	W	1.01042	-3.58824
chr2:142796848:G:A	A	G	0.4647	0.0211	0.4238	0.5048	0.01	0.0096	0.2983	0	7.039	11	0.7959	440683	39106	401577	chr2	142796848	2	2	142796848	142796848	1	1	0.4647	409571	0.081	2	142796848	*	rs4662298	R	143554417	rs4662298	A	G	0.4759	-0.0066	0.0018	0.00016	637339	143554417	142796848	2	142796848	2	142796848	*	R	1.04167	-3.66667
chr2:142797856:T:A	A	T	0.4649	0.021	0.4239	0.5047	0.0103	0.0096	0.2839	0	7.318	11	0.7728	440683	39106	401577	chr2	142797856	2	2	142797856	142797856	1	1	0.4649	409747	0.0808	2	142797856	*	rs6710605	H	143555425	rs6710605	A	T	0.4751	-0.0061	0.0017	0.0004	691616	143555425	142797856	2	142797856	2	142797856	*	H	1.07292	-3.58824
chr2:142798273:G:C	C	G	0.4656	0.021	0.4246	0.5054	0.01	0.0096	0.2996	0	7.37	11	0.7683	440683	39106	401577	chr2	142798273	2	2	142798273	142798273	1	1	0.4656	410364	0.0808	2	142798273	*	rs12691654	S	143555842	rs12691654	C	G	0.4763	-0.0061	0.0017	0.00044	691673	143555842	142798273	2	142798273	2	142798273	*	S	1.04167	-3.58824
chr2:142799393:G:A	A	G	0.2984	0.0272	0.2421	0.3613	0.0117	0.0105	0.2642	37.2	17.512	11	0.09362	440683	39106	401577	chr2	142799393	2	2	142799393	142799393	1	1	0.2984	263000	0.1192	2	142799393	*	rs13388996	R	143556962	rs13388996	A	G	0.3121	-0.0101	0.0019	5.8e-08	688930	143556962	142799393	2	142799393	2	142799393	*	R	1.11429	-5.31579
chr2:142801191:G:A	A	G	0.4677	0.0212	0.4241	0.5072	0.0099	0.0096	0.2993	0	7.402	11	0.7657	440683	39106	401577	chr2	142801191	2	2	142801191	142801191	1	1	0.4677	412215	0.0831	2	142801191	*	rs4662299	R	143558760	rs4662299	A	G	0.4769	-0.006	0.0017	0.0005	684992	143558760	142801191	2	142801191	2	142801191	*	R	1.03125	-3.52941
chr2:142822693:C:T	T	C	0.2536	0.0187	0.206	0.2963	0.001	0.011	0.9247	0	8.984	11	0.6234	440683	39106	401577	chr2	142822693	2	2	142822693	142822693	1	1	0.2536	223514	0.0903	2	142822693	*	rs12992599	Y	143580262	rs12992599	T	C	0.2687	-0.0091	0.0019	2.3e-06	682677	143580262	142822693	2	142822693	2	142822693	*	Y	0.0909091	-4.78947
chr2:142827968:A:G	A	G	0.718	0.0169	0.6787	0.762	-0.0079	0.0106	0.4574	5.4	11.623	11	0.3926	440683	39106	401577	chr2	142827968	2	2	142827968	142827968	1	1	0.282	248545	0.0833	2	142827968	*	rs1017995	R	143585537	rs1017995	A	G	0.7093	0.0095	0.0019	6.1e-07	681993	143585537	142827968	2	142827968	2	142827968	*	R	-0.745283	5
chr2:142834540:A:G	A	G	0.605	0.0147	0.5816	0.6422	0.0069	0.0098	0.4832	0	4.207	11	0.9635	440683	39106	401577	chr2	142834540	2	2	142834540	142834540	1	1	0.395	348140	0.0606	2	142834540	*	rs966624	R	143592109	rs966624	A	G	0.5921	0.0062	0.0017	0.00034	692510	143592109	142834540	2	142834540	2	142834540	*	R	0.704082	3.64706
chr2:142837107:A:G	A	G	0.7557	0.0188	0.7101	0.8033	0.0003	0.0111	0.9773	0	9.586	11	0.5679	440683	39106	401577	chr2	142837107	2	2	142837107	142837107	1	1	0.2443	215318	0.0932	2	142837107	*	rs12470820	R	143594676	rs12470820	A	G	0.7437	0.0097	0.002	7e-07	688055	143594676	142837107	2	142837107	2	142837107	*	R	0.027027	4.85
chr2:142837266:A:T	A	T	0.5876	0.014	0.5588	0.6256	0.0027	0.0097	0.7846	0	5.016	11	0.9304	440683	39106	401577	chr2	142837266	2	2	142837266	142837266	1	1	0.4124	363475	0.0668	2	142837266	*	rs7570097	W	143594835	rs7570097	A	T	0.5792	0.0062	0.0017	0.00036	690228	143594835	142837266	2	142837266	2	142837266	*	W	0.278351	3.64706
chr2:142837416:T:C	T	C	0.756	0.0187	0.7107	0.8034	0.0003	0.0111	0.9786	0	9.511	11	0.5749	440683	39106	401577	chr2	142837416	2	2	142837416	142837416	1	1	0.244	215053	0.0927	2	142837416	*	rs12467114	Y	143594985	rs12467114	T	C	0.7441	0.0098	0.002	5.7e-07	688102	143594985	142837416	2	142837416	2	142837416	*	Y	0.027027	4.9
chr2:142838231:A:G	A	G	0.6054	0.0154	0.5811	0.6447	0.0073	0.0098	0.458	0	4.458	11	0.9546	440683	39106	401577	chr2	142838231	2	2	142838231	142838231	1	1	0.3946	347787	0.0636	2	142838231	*	rs4662302	R	143595800	rs4662302	A	G	0.5918	0.0066	0.0017	0.00015	690684	143595800	142838231	2	142838231	2	142838231	*	R	0.744898	3.88235
chr2:142839333:T:A	A	T	0.3948	0.0152	0.3543	0.4189	-0.0078	0.0098	0.4277	0	4.527	11	0.9519	440683	39106	401577	chr2	142839333	2	2	142839333	142839333	1	1	0.3948	347963	0.0646	2	142839333	*	rs7420443	W	143596902	rs7420443	A	T	0.4079	-0.0068	0.0017	8.8e-05	688482	143596902	142839333	2	142839333	2	142839333	*	W	-0.795918	-4
chr2:142842597:C:A	A	C	0.1688	0.0154	0.1267	0.1999	-0.0042	0.0129	0.7421	31	15.953	11	0.1429	440683	39106	401577	chr2	142842597	2	2	142842597	142842597	1	1	0.1688	148775	0.0732	2	142842597	*	rs13023887	M	143600166	rs13023887	A	C	0.1765	-0.0083	0.0023	0.00032	668208	143600166	142842597	2	142842597	2	142842597	*	M	-0.325581	-3.6087
chr2:142844934:T:C	T	C	0.7147	0.0157	0.6824	0.7543	-0.0091	0.0105	0.3897	0	8.112	11	0.7032	440683	39106	401577	chr2	142844934	2	2	142844934	142844934	1	1	0.2853	251454	0.0719	2	142844934	*	rs13027801	Y	143602503	rs13027801	T	C	0.7064	0.0093	0.0019	7.2e-07	688803	143602503	142844934	2	142844934	2	142844934	*	Y	-0.866667	4.89474
chr2:142849748:A:G	A	G	0.7334	0.0182	0.6938	0.7858	-0.0037	0.0108	0.7335	0	8.255	11	0.6903	440683	39106	401577	chr2	142849748	2	2	142849748	142849748	1	1	0.2666	234972	0.092	2	142849748	*	rs1017994	R	143607317	rs1017994	A	G	0.719	0.0101	0.0019	9.5e-08	687828	143607317	142849748	2	142849748	2	142849748	*	R	-0.342593	5.31579
chr2:142874497:A:G	A	G	0.7324	0.0171	0.6969	0.7876	0.0027	0.0108	0.8015	0	8.888	11	0.6322	440683	39106	401577	chr2	142874497	2	2	142874497	142874497	1	1	0.2676	235854	0.0907	2	142874497	*	rs2164910	R	143632066	rs2164910	A	G	0.7165	0.0096	0.0019	4.6e-07	688251	143632066	142874497	2	142874497	2	142874497	*	R	0.25	5.05263
chr2:142877277:A:T	A	T	0.7277	0.0165	0.6934	0.7826	0.0068	0.0108	0.5249	0	8.872	11	0.6337	440683	39106	401577	chr2	142877277	2	2	142877277	142877277	1	1	0.2723	239996	0.0892	2	142877277	*	rs2016775	W	143634846	rs2016775	A	T	0.7137	0.0088	0.0019	3.3e-06	688693	143634846	142877277	2	142877277	2	142877277	*	W	0.62963	4.63158
chr2:142890462:G:A	A	G	0.2732	0.0165	0.2183	0.3076	-0.0084	0.0107	0.4338	0	9.203	11	0.6032	440683	39106	401577	chr2	142890462	2	2	142890462	142890462	1	1	0.2732	240789	0.0893	2	142890462	*	rs17805075	R	143648031	rs17805075	A	G	0.2868	-0.0088	0.0019	2.9e-06	689162	143648031	142890462	2	142890462	2	142890462	*	R	-0.785047	-4.63158
chr2:142896062:T:C	T	C	0.7267	0.0165	0.6926	0.7817	0.0081	0.0107	0.4501	0	9.378	11	0.587	440683	39106	401577	chr2	142896062	2	2	142896062	142896062	1	1	0.2733	240877	0.0891	2	142896062	*	rs13001624	Y	143653631	rs13001624	T	C	0.7138	0.0089	0.0019	2.8e-06	689458	143653631	142896062	2	142896062	2	142896062	*	Y	0.757009	4.68421
chr2:142951522:A:G	A	G	0.6696	0.0128	0.6509	0.7166	0.0017	0.0101	0.8652	0	4.318	11	0.9597	440683	39106	401577	chr2	142951522	2	2	142951522	142951522	1	1	0.3304	291203	0.0657	2	142951522	*	rs12997823	R	143709091	rs12997823	A	G	0.6602	0.0085	0.0018	2.6e-06	690236	143709091	142951522	2	142951522	2	142951522	*	R	0.168317	4.72222
chr2:142953436:A:G	A	G	0.6486	0.0126	0.6302	0.6937	0.0034	0.01	0.736	0	3.068	11	0.9898	440683	39106	401577	chr2	142953436	2	2	142953436	142953436	1	1	0.3514	309712	0.0635	2	142953436	*	rs13024113	R	143711005	rs13024113	A	G	0.6406	0.0074	0.0018	3.8e-05	691989	143711005	142953436	2	142953436	2	142953436	*	R	0.34	4.11111
chr2:143185294:G:A	A	G	0.1443	0.0088	0.1126	0.1589	-0.0068	0.0135	0.6162	0	9.657	11	0.5615	440683	39106	401577	chr2	143185294	2	2	143185294	143185294	1	1	0.1443	127181	0.0463	2	143185294	*	rs13028667	R	143942863	rs13028667	A	G	0.1425	0.017	0.0025	7.1e-12	691535	143942863	143185294	2	143185294	2	143185294	*	R	-0.503704	6.8
chr2:143185589:T:C	T	C	0.8552	0.0092	0.8394	0.8878	0.0051	0.0136	0.7083	0	9.261	11	0.5978	440683	39106	401577	chr2	143185589	2	2	143185589	143185589	1	1	0.1448	127622	0.0484	2	143185589	*	rs10496941	Y	143943158	rs10496941	T	C	0.8582	-0.0172	0.0025	3.4e-12	691770	143943158	143185589	2	143185589	2	143185589	*	Y	0.375	-6.88
chr2:143185877:G:A	A	G	0.1444	0.0092	0.1119	0.1602	-0.0048	0.0136	0.7218	0	9.253	11	0.5985	440683	39106	401577	chr2	143185877	2	2	143185877	143185877	1	1	0.1444	127269	0.0483	2	143185877	*	rs10496942	R	143943446	rs10496942	A	G	0.1418	0.0171	0.0025	4.6e-12	692067	143943446	143185877	2	143185877	2	143185877	*	R	-0.352941	6.84
chr2:143186220:A:C	A	C	0.8555	0.0092	0.8397	0.888	0.0049	0.0136	0.7155	0	9.211	11	0.6024	440683	39106	401577	chr2	143186220	2	2	143186220	143186220	1	1	0.1445	127357	0.0483	2	143186220	*	rs6749243	H	143943789	rs6749243	A	C	0.8582	-0.0172	0.0025	4.5e-12	692071	143943789	143186220	2	143186220	2	143186220	*	H	0.360294	-6.88
chr2:143186509:A:G	A	G	0.8555	0.0092	0.8397	0.8879	0.0048	0.0135	0.7206	0	9.216	11	0.6019	440683	39106	401577	chr2	143186509	2	2	143186509	143186509	1	1	0.1445	127357	0.0482	2	143186509	*	rs6749607	R	143944078	rs6749607	A	G	0.8582	-0.0171	0.0025	5.6e-12	692028	143944078	143186509	2	143186509	2	143186509	*	R	0.355556	-6.84
chr2:143188227:T:G	T	G	0.8555	0.0092	0.8397	0.888	0.0049	0.0135	0.7186	0	9.253	11	0.5986	440683	39106	401577	chr2	143188227	2	2	143188227	143188227	1	1	0.1445	127357	0.0483	2	143188227	*	rs13025980	K	143945796	rs13025980	T	G	0.8582	-0.0172	0.0025	4.3e-12	692104	143945796	143188227	2	143188227	2	143188227	*	K	0.362963	-6.88
chr2:143192387:A:G	A	G	0.8553	0.0092	0.8395	0.8878	0.0053	0.0135	0.6948	0	9.2	11	0.6034	440683	39106	401577	chr2	143192387	2	2	143192387	143192387	1	1	0.1447	127534	0.0483	2	143192387	*	rs6716653	R	143949956	rs6716653	A	G	0.858	-0.0171	0.0025	5.3e-12	692074	143949956	143192387	2	143192387	2	143192387	*	R	0.392593	-6.84
chr2:143193699:A:C	A	C	0.8554	0.0092	0.8396	0.8879	0.0052	0.0135	0.6999	0	9.079	11	0.6146	440683	39106	401577	chr2	143193699	2	2	143193699	143193699	1	1	0.1446	127446	0.0483	2	143193699	*	rs7607443	M	143951268	rs7607443	A	C	0.8567	-0.0171	0.0025	5.6e-12	692098	143951268	143193699	2	143193699	2	143193699	*	M	0.385185	-6.84
chr2:143195589:G:A	A	G	0.1444	0.0092	0.1118	0.1601	-0.0049	0.0135	0.7172	0	9.354	11	0.5892	440683	39106	401577	chr2	143195589	2	2	143195589	143195589	1	1	0.1444	127269	0.0483	2	143195589	*	rs10496943	R	143953158	rs10496943	A	G	0.1418	0.0171	0.0025	5.7e-12	692270	143953158	143195589	2	143195589	2	143195589	*	R	-0.362963	6.84
chr2:143197089:T:G	T	G	0.8553	0.0092	0.8395	0.8878	0.0055	0.0135	0.686	0	9.28	11	0.5961	440683	39106	401577	chr2	143197089	2	2	143197089	143197089	1	1	0.1447	127534	0.0483	2	143197089	*	rs6758942	K	143954658	rs6758942	T	G	0.8589	-0.0174	0.0025	3e-12	691611	143954658	143197089	2	143197089	2	143197089	*	K	0.407407	-6.96
chr2:143197121:G:T	T	G	0.1445	0.0092	0.1119	0.1603	-0.0049	0.0135	0.7198	0	9.39	11	0.586	440683	39106	401577	chr2	143197121	2	2	143197121	143197121	1	1	0.1445	127357	0.0484	2	143197121	*	rs6743877	K	143954690	rs6743877	T	G	0.1416	0.0172	0.0025	4e-12	692507	143954690	143197121	2	143197121	2	143197121	*	K	-0.362963	6.88
chr2:143197921:G:A	A	G	0.1446	0.0092	0.1121	0.1606	-0.0044	0.0135	0.7448	0	9.256	11	0.5982	440683	39106	401577	chr2	143197921	2	2	143197921	143197921	1	1	0.1446	127446	0.0485	2	143197921	*	rs13032320	R	143955490	rs13032320	A	G	0.1418	0.0172	0.0025	3.6e-12	692529	143955490	143197921	2	143197921	2	143197921	*	R	-0.325926	6.88
chr2:143199130:T:G	T	G	0.8564	0.0091	0.8409	0.8902	0.0046	0.0136	0.734	0	9.565	11	0.5698	440683	39106	401577	chr2	143199130	2	2	143199130	143199130	1	1	0.1436	126564	0.0493	2	143199130	*	rs6709690	K	143956699	rs6709690	T	G	0.8588	-0.0172	0.0025	4e-12	692437	143956699	143199130	2	143199130	2	143199130	*	K	0.338235	-6.88
chr2:143199575:G:A	A	G	0.1446	0.0094	0.1119	0.1607	-0.0042	0.0135	0.7563	0	9.214	11	0.6021	440683	39106	401577	chr2	143199575	2	2	143199575	143199575	1	1	0.1446	127446	0.0488	2	143199575	*	rs6755501	R	143957144	rs6755501	A	G	0.1417	0.0172	0.0025	3.6e-12	692544	143957144	143199575	2	143199575	2	143199575	*	R	-0.311111	6.88
chr2:143199666:A:T	A	T	0.8554	0.0094	0.8392	0.8881	0.0042	0.0135	0.7576	0	9.259	11	0.598	440683	39106	401577	chr2	143199666	2	2	143199666	143199666	1	1	0.1446	127446	0.0489	2	143199666	*	rs6726717	W	143957235	rs6726717	A	T	0.8583	-0.0172	0.0025	4.1e-12	692544	143957235	143199666	2	143199666	2	143199666	*	W	0.311111	-6.88
chr2:143201020:C:G	C	G	0.8553	0.0093	0.8392	0.8881	0.0036	0.0135	0.7894	0	9.089	11	0.6137	440683	39106	401577	chr2	143201020	2	2	143201020	143201020	1	1	0.1447	127534	0.0489	2	143201020	*	rs7607591	S	143958589	rs7607591	C	G	0.8586	-0.0172	0.0025	3.8e-12	692526	143958589	143201020	2	143201020	2	143201020	*	S	0.266667	-6.88
chr2:143203024:G:A	A	G	0.1448	0.009	0.1219	0.1608	-0.0043	0.0135	0.7499	0	9.231	11	0.6006	440683	39106	401577	chr2	143203024	2	2	143203024	143203024	1	1	0.1448	127622	0.0389	2	143203024	*	rs6710871	R	143960593	rs6710871	A	G	0.1418	0.0179	0.0024	1e-13	741157	143960593	143203024	2	143203024	2	143203024	*	R	-0.318519	7.45833
chr2:143203270:C:T	T	C	0.1447	0.0094	0.1119	0.1608	-0.004	0.0135	0.7695	0	9.128	11	0.61	440683	39106	401577	chr2	143203270	2	2	143203270	143203270	1	1	0.1447	127534	0.0489	2	143203270	*	rs6711023	Y	143960839	rs6711023	T	C	0.1417	0.0171	0.0025	4.7e-12	692481	143960839	143203270	2	143203270	2	143203270	*	Y	-0.296296	6.84
chr2:143203364:G:A	A	G	0.145	0.0094	0.1119	0.1608	-0.004	0.0135	0.7684	0	9.015	11	0.6205	440683	39106	401577	chr2	143203364	2	2	143203364	143203364	1	1	0.145	127798	0.0489	2	143203364	*	rs6711340	R	143960933	rs6711340	A	G	0.1432	0.0171	0.0025	4.7e-12	692420	143960933	143203364	2	143203364	2	143203364	*	R	-0.296296	6.84
chr2:143203450:G:C	C	G	0.1447	0.0094	0.1119	0.1608	-0.004	0.0135	0.765	0	9.147	11	0.6084	440683	39106	401577	chr2	143203450	2	2	143203450	143203450	1	1	0.1447	127534	0.0489	2	143203450	*	rs6711472	S	143961019	rs6711472	C	G	0.1417	0.0172	0.0025	4.3e-12	692479	143961019	143203450	2	143203450	2	143203450	*	S	-0.296296	6.88
chr2:143203535:G:A	A	G	0.1447	0.0093	0.112	0.1608	-0.0041	0.0135	0.7634	0	9.14	11	0.6089	440683	39106	401577	chr2	143203535	2	2	143203535	143203535	1	1	0.1447	127534	0.0488	2	143203535	*	rs6750140	R	143961104	rs6750140	A	G	0.1417	0.0172	0.0025	4.2e-12	692477	143961104	143203535	2	143203535	2	143203535	*	R	-0.303704	6.88
chr2:143203718:C:T	T	C	0.1447	0.0094	0.1121	0.1609	-0.004	0.0135	0.7658	0	9.106	11	0.6121	440683	39106	401577	chr2	143203718	2	2	143203718	143203718	1	1	0.1447	127534	0.0488	2	143203718	*	rs7598630	Y	143961287	rs7598630	T	C	0.1417	0.0171	0.0025	3.9e-12	692477	143961287	143203718	2	143203718	2	143203718	*	Y	-0.296296	6.84
chr2:143203775:G:C	C	G	0.1447	0.0094	0.1121	0.1609	-0.004	0.0135	0.7651	0	9.113	11	0.6115	440683	39106	401577	chr2	143203775	2	2	143203775	143203775	1	1	0.1447	127534	0.0488	2	143203775	*	rs7598904	S	143961344	rs7598904	C	G	0.1417	0.0172	0.0025	4.3e-12	692477	143961344	143203775	2	143203775	2	143203775	*	S	-0.296296	6.88
chr2:143203845:A:G	A	G	0.8557	0.0092	0.8399	0.8892	0.0045	0.0135	0.7376	0	9.291	11	0.595	440683	39106	401577	chr2	143203845	2	2	143203845	143203845	1	1	0.1443	127181	0.0493	2	143203845	*	rs12987047	R	143961414	rs12987047	A	G	0.8586	-0.0171	0.0025	5.7e-12	692434	143961414	143203845	2	143203845	2	143203845	*	R	0.333333	-6.84
chr2:143208916:C:A	A	C	0.1447	0.0094	0.1121	0.1609	-0.0042	0.0135	0.754	0	9.15	11	0.608	440683	39106	401577	chr2	143208916	2	2	143208916	143208916	1	1	0.1447	127534	0.0488	2	143208916	*	rs6713381	M	143966485	rs6713381	A	C	0.1418	0.0172	0.0025	3.8e-12	692451	143966485	143208916	2	143208916	2	143208916	*	M	-0.311111	6.88
chr2:143209042:T:G	T	G	0.8553	0.0094	0.8391	0.8879	0.004	0.0135	0.7646	0	9.28	11	0.596	440683	39106	401577	chr2	143209042	2	2	143209042	143209042	1	1	0.1447	127534	0.0488	2	143209042	*	rs6728893	K	143966611	rs6728893	T	G	0.8582	-0.0171	0.0025	4.4e-12	692393	143966611	143209042	2	143209042	2	143209042	*	K	0.296296	-6.84
chr2:143209823:G:A	A	G	0.145	0.0095	0.1121	0.1609	-0.0041	0.0135	0.7636	0	8.875	11	0.6334	440683	39106	401577	chr2	143209823	2	2	143209823	143209823	1	1	0.145	127798	0.0488	2	143209823	*	rs1376749	R	143967392	rs1376749	A	G	0.1418	0.0171	0.0025	4.5e-12	692437	143967392	143209823	2	143209823	2	143209823	*	R	-0.303704	6.84
chr2:143210351:C:T	T	C	0.1483	0.0098	0.1141	0.1648	-0.0085	0.0134	0.5258	0	9.068	11	0.6156	440683	39106	401577	chr2	143210351	2	2	143210351	143210351	1	1	0.1483	130707	0.0507	2	143210351	*	rs1376750	B	143967920	rs1376750	T	C	0.1446	0.0171	0.0025	3.5e-12	692306	143967920	143210351	2	143210351	2	143210351	*	B	-0.634328	6.84
chr2:143211477:G:A	A	G	0.1881	0.0123	0.1765	0.2336	-0.0074	0.0123	0.5444	0	9.574	11	0.5691	440683	39106	401577	chr2	143211477	2	2	143211477	143211477	1	1	0.1881	165785	0.0571	2	143211477	*	rs16858857	R	143969046	rs16858857	A	G	0.1877	-0.0078	0.0022	0.00039	692159	143969046	143211477	2	143211477	2	143211477	*	R	-0.601626	-3.54545
chr2:143213098:C:A	A	C	0.1447	0.0094	0.1121	0.1609	-0.0038	0.0135	0.7775	0	8.918	11	0.6295	440683	39106	401577	chr2	143213098	2	2	143213098	143213098	1	1	0.1447	127534	0.0488	2	143213098	*	rs6729942	M	143970667	rs6729942	A	C	0.142	0.017	0.0025	6.8e-12	692354	143970667	143213098	2	143213098	2	143213098	*	M	-0.281481	6.8
chr2:143213757:C:T	T	C	0.1447	0.0094	0.1121	0.1609	-0.0037	0.0135	0.786	0	8.935	11	0.6279	440683	39106	401577	chr2	143213757	2	2	143213757	143213757	1	1	0.1447	127534	0.0488	2	143213757	*	rs6430007	Y	143971326	rs6430007	T	C	0.1424	0.017	0.0025	6.3e-12	692335	143971326	143213757	2	143213757	2	143213757	*	Y	-0.274074	6.8
chr2:143213770:C:T	T	C	0.1447	0.0094	0.1121	0.161	-0.0037	0.0135	0.7857	0	8.823	11	0.6382	440683	39106	401577	chr2	143213770	2	2	143213770	143213770	1	1	0.1447	127534	0.0489	2	143213770	*	rs6430008	Y	143971339	rs6430008	T	C	0.1424	0.017	0.0025	6.3e-12	692342	143971339	143213770	2	143213770	2	143213770	*	Y	-0.274074	6.8
chr2:143214985:T:A	A	T	0.1472	0.0094	0.1132	0.1628	-0.0083	0.0134	0.5366	0	8.442	11	0.6732	440683	39106	401577	chr2	143214985	2	2	143214985	143214985	1	1	0.1472	129737	0.0496	2	143214985	*	rs6430010	W	143972554	rs6430010	A	T	0.1446	0.0169	0.0025	8.1e-12	692279	143972554	143214985	2	143214985	2	143214985	*	W	-0.619403	6.76
chr2:143215996:G:A	A	G	0.1447	0.0094	0.1121	0.1609	-0.0037	0.0135	0.7846	0	8.619	11	0.657	440683	39106	401577	chr2	143215996	2	2	143215996	143215996	1	1	0.1447	127534	0.0488	2	143215996	*	rs2304728	R	143973565	rs2304728	A	G	0.1413	0.017	0.0025	6.2e-12	692311	143973565	143215996	2	143215996	2	143215996	*	R	-0.274074	6.8
chr2:143218813:T:C	T	C	0.8524	0.0095	0.8366	0.8864	0.008	0.0134	0.5508	0	8.526	11	0.6655	440683	39106	401577	chr2	143218813	2	2	143218813	143218813	1	1	0.1476	130090	0.0498	2	143218813	*	rs6430012	Y	143976382	rs6430012	T	C	0.8553	-0.0168	0.0025	9.2e-12	692297	143976382	143218813	2	143218813	2	143218813	*	Y	0.597015	-6.72
chr2:143218911:T:C	T	C	0.8528	0.0094	0.8374	0.8877	0.0085	0.0134	0.529	0	8.82	11	0.6385	440683	39106	401577	chr2	143218911	2	2	143218911	143218911	1	1	0.1472	129737	0.0503	2	143218911	*	rs13032052	Y	143976480	rs13032052	T	C	0.8557	-0.0167	0.0025	1.3e-11	692255	143976480	143218911	2	143218911	2	143218911	*	Y	0.634328	-6.68
chr2:143221822:C:T	T	C	0.1447	0.0094	0.1119	0.1609	-0.004	0.0135	0.7685	0	8.671	11	0.6522	440683	39106	401577	chr2	143221822	2	2	143221822	143221822	1	1	0.1447	127534	0.049	2	143221822	*	rs7593373	Y	143979391	rs7593373	T	C	0.142	0.0169	0.0025	7.7e-12	692285	143979391	143221822	2	143221822	2	143221822	*	Y	-0.296296	6.76
chr2:143223400:T:C	T	C	0.8528	0.0094	0.8374	0.8878	0.0086	0.0134	0.5242	0	8.818	11	0.6386	440683	39106	401577	chr2	143223400	2	2	143223400	143223400	1	1	0.1472	129737	0.0504	2	143223400	*	rs17812607	Y	143980969	rs17812607	T	C	0.8557	-0.0167	0.0025	1.4e-11	692215	143980969	143223400	2	143223400	2	143223400	*	Y	0.641791	-6.68
chr2:143223441:G:A	A	G	0.1439	0.0092	0.11	0.1595	-0.0047	0.0136	0.7264	0	8.935	11	0.6279	440683	39106	401577	chr2	143223441	2	2	143223441	143223441	1	1	0.1439	126829	0.0495	2	143223441	*	rs7597991	R	143981010	rs7597991	A	G	0.1415	0.0169	0.0025	8.3e-12	692195	143981010	143223441	2	143223441	2	143223441	*	R	-0.345588	6.76
chr2:143223689:C:T	T	C	0.1436	0.009	0.1096	0.1591	-0.0043	0.0136	0.75	0	8.963	11	0.6253	440683	39106	401577	chr2	143223689	2	2	143223689	143223689	1	1	0.1436	126564	0.0495	2	143223689	*	rs7580937	Y	143981258	rs7580937	T	C	0.1415	0.0169	0.0025	9.9e-12	692183	143981258	143223689	2	143223689	2	143223689	*	Y	-0.316176	6.76
chr2:143223698:G:C	C	G	0.1447	0.0094	0.1119	0.1609	-0.004	0.0135	0.7676	0	8.736	11	0.6462	440683	39106	401577	chr2	143223698	2	2	143223698	143223698	1	1	0.1447	127534	0.049	2	143223698	*	rs6430013	S	143981267	rs6430013	C	G	0.142	0.0169	0.0025	9.2e-12	692273	143981267	143223698	2	143223698	2	143223698	*	S	-0.296296	6.76
chr2:143224034:G:A	A	G	0.1443	0.0093	0.1106	0.1601	-0.0045	0.0135	0.7414	0	8.997	11	0.6222	440683	39106	401577	chr2	143224034	2	2	143224034	143224034	1	1	0.1443	127181	0.0495	2	143224034	*	rs13004383	R	143981603	rs13004383	A	G	0.1415	0.0169	0.0025	8.8e-12	692154	143981603	143224034	2	143224034	2	143224034	*	R	-0.333333	6.76
chr2:143224801:G:A	A	G	0.1446	0.0094	0.1119	0.1609	-0.004	0.0135	0.7665	0	8.353	11	0.6814	440683	39106	401577	chr2	143224801	2	2	143224801	143224801	1	1	0.1446	127446	0.049	2	143224801	*	rs10496944	R	143982370	rs10496944	A	G	0.142	0.017	0.0025	7.2e-12	691867	143982370	143224801	2	143224801	2	143224801	*	R	-0.296296	6.8
chr2:143230549:A:G	A	G	0.8089	0.012	0.7638	0.8203	0.0119	0.0122	0.3273	0	9.547	11	0.5715	440683	39106	401577	chr2	143230549	2	2	143230549	143230549	1	1	0.1911	168429	0.0565	2	143230549	*	rs10195682	R	143988118	rs10195682	A	G	0.8077	0.0079	0.0022	0.0003	691415	143988118	143230549	2	143230549	2	143230549	*	R	0.97541	3.59091
chr2:143230908:G:A	A	G	0.5494	0.009	0.5351	0.5747	-0.0029	0.0097	0.7623	0	7.653	11	0.744	440683	39106	401577	chr2	143230908	2	2	143230908	143230908	1	1	0.4506	397144	0.0396	2	143230908	*	rs10172663	R	143988477	rs10172663	A	G	0.5498	-0.0074	0.0016	5.7e-06	792970	143988477	143230908	2	143230908	2	143230908	*	R	-0.298969	-4.625
chr2:143230923:C:T	T	C	0.1479	0.0093	0.1133	0.163	-0.0082	0.0134	0.5411	0	8.696	11	0.65	440683	39106	401577	chr2	143230923	2	2	143230923	143230923	1	1	0.1479	130354	0.0497	2	143230923	*	rs7607384	Y	143988492	rs7607384	T	C	0.1453	0.0164	0.0025	2.8e-11	691187	143988492	143230923	2	143230923	2	143230923	*	Y	-0.61194	6.56
chr2:143235369:C:G	C	G	0.8528	0.0094	0.8373	0.8868	0.009	0.0135	0.5014	0	8.741	11	0.6458	440683	39106	401577	chr2	143235369	2	2	143235369	143235369	1	1	0.1472	129737	0.0495	2	143235369	*	rs6430014	S	143992938	rs6430014	C	G	0.8575	-0.0166	0.0025	1.8e-11	690703	143992938	143235369	2	143235369	2	143235369	*	S	0.666667	-6.64
chr2:143238941:G:A	A	G	0.1449	0.0095	0.1119	0.1608	-0.0045	0.0135	0.7402	0	8.353	11	0.6814	440683	39106	401577	chr2	143238941	2	2	143238941	143238941	1	1	0.1449	127710	0.0489	2	143238941	*	rs4371294	R	143996510	rs4371294	A	G	0.1417	0.0162	0.0027	1.8e-09	533849	143996510	143238941	2	143238941	2	143238941	*	R	-0.333333	6
chr2:143241375:G:A	A	G	0.1443	0.0092	0.1113	0.1604	-0.0045	0.0135	0.7371	0	8.261	11	0.6897	440683	39106	401577	chr2	143241375	2	2	143241375	143241375	1	1	0.1443	127181	0.0491	2	143241375	*	rs10496945	R	143998944	rs10496945	A	G	0.1417	0.0168	0.0025	1.5e-11	690867	143998944	143241375	2	143241375	2	143241375	*	R	-0.333333	6.72
chr2:143241910:T:C	T	C	0.8528	0.0094	0.8372	0.887	0.0089	0.0134	0.5088	0	8.241	11	0.6916	440683	39106	401577	chr2	143241910	2	2	143241910	143241910	1	1	0.1472	129737	0.0498	2	143241910	*	rs13035017	Y	143999479	rs13035017	T	C	0.8556	-0.0164	0.0025	3.2e-11	690777	143999479	143241910	2	143241910	2	143241910	*	Y	0.664179	-6.56
chr2:143243014:A:C	A	C	0.8521	0.0096	0.8366	0.8865	0.0085	0.0134	0.5281	0	8.163	11	0.6986	440683	39106	401577	chr2	143243014	2	2	143243014	143243014	1	1	0.1479	130354	0.0499	2	143243014	*	rs6738149	M	144000583	rs6738149	A	C	0.8551	-0.0163	0.0025	3.3e-11	690661	144000583	143243014	2	143243014	2	143243014	*	M	0.634328	-6.52
chr2:143243618:T:C	T	C	0.8524	0.0095	0.8366	0.8865	0.0085	0.0134	0.5246	0	8.256	11	0.6902	440683	39106	401577	chr2	143243618	2	2	143243618	143243618	1	1	0.1476	130090	0.0499	2	143243618	*	rs6706712	Y	144001187	rs6706712	T	C	0.8551	-0.0163	0.0025	3.9e-11	690649	144001187	143243618	2	143243618	2	143243618	*	Y	0.634328	-6.52
chr2:143247650:A:G	A	G	0.855	0.0095	0.8386	0.8879	0.0054	0.0136	0.6906	0	7.923	11	0.7202	440683	39106	401577	chr2	143247650	2	2	143247650	143247650	1	1	0.145	127798	0.0493	2	143247650	*	rs6736543	R	144005219	rs6736543	A	G	0.8581	-0.0165	0.0025	2.2e-11	690705	144005219	143247650	2	143247650	2	143247650	*	R	0.397059	-6.6
chr2:143249940:T:C	T	C	0.8523	0.0096	0.8364	0.8865	0.0095	0.0135	0.4816	0	8.189	11	0.6963	440683	39106	401577	chr2	143249940	2	2	143249940	143249940	1	1	0.1477	130178	0.0501	2	143249940	*	rs6731772	Y	144007509	rs6731772	T	C	0.8551	-0.0168	0.0028	1.6e-09	578965	144007509	143249940	2	143249940	2	143249940	*	Y	0.703704	-6
chr2:143250417:T:C	T	C	0.8523	0.0095	0.8364	0.8865	0.0093	0.0135	0.4907	0	8.139	11	0.7008	440683	39106	401577	chr2	143250417	2	2	143250417	143250417	1	1	0.1477	130178	0.0501	2	143250417	*	rs6430017	Y	144007986	rs6430017	T	C	0.8504	-0.0164	0.0025	3.3e-11	690693	144007986	143250417	2	143250417	2	143250417	*	Y	0.688889	-6.56
chr2:143253681:T:A	A	T	0.1467	0.0093	0.1113	0.1619	-0.0095	0.0135	0.4804	0	8.16	11	0.6989	440683	39106	401577	chr2	143253681	2	2	143253681	143253681	1	1	0.1467	129296	0.0506	2	143253681	*	rs7576338	W	144011250	rs7576338	A	T	0.1446	0.0165	0.0028	2.1e-09	648613	144011250	143253681	2	143253681	2	143253681	*	W	-0.703704	5.89286
chr2:143254683:C:T	T	C	0.1478	0.0095	0.1136	0.1636	-0.0092	0.0135	0.4952	0	8.039	11	0.7098	440683	39106	401577	chr2	143254683	2	2	143254683	143254683	1	1	0.1478	130266	0.05	2	143254683	*	rs7566034	Y	144012252	rs7566034	T	C	0.1449	0.017	0.0025	2.1e-11	636031	144012252	143254683	2	143254683	2	143254683	*	Y	-0.681481	6.8
chr2:143255849:G:A	A	G	0.1867	0.0137	0.1417	0.2122	-0.0163	0.0123	0.1852	0	8.947	11	0.6268	440683	39106	401577	chr2	143255849	2	2	143255849	143255849	1	1	0.1867	164551	0.0705	2	143255849	*	rs6719577	R	144013418	rs6719577	A	G	0.1784	0.0137	0.0023	1.1e-09	690838	144013418	143255849	2	143255849	2	143255849	*	R	-1.3252	5.95652
chr2:143255914:G:A	A	G	0.1868	0.0138	0.1418	0.2124	-0.0162	0.0123	0.1878	0	9.176	11	0.6057	440683	39106	401577	chr2	143255914	2	2	143255914	143255914	1	1	0.1868	164639	0.0706	2	143255914	*	rs6719609	R	144013483	rs6719609	A	G	0.1781	0.0138	0.0023	9.4e-10	690851	144013483	143255914	2	143255914	2	143255914	*	R	-1.31707	6
chr2:143255957:A:T	A	T	0.8132	0.0138	0.7877	0.8583	0.0162	0.0123	0.1893	0	9.114	11	0.6113	440683	39106	401577	chr2	143255957	2	2	143255957	143255957	1	1	0.1868	164639	0.0706	2	143255957	*	rs6747717	D	144013526	rs6747717	A	T	0.8219	-0.0138	0.0023	9.5e-10	690785	144013526	143255957	2	143255957	2	143255957	*	D	1.31707	-6
chr2:143257524:T:C	T	C	0.8544	0.0087	0.8402	0.8888	0.0091	0.0136	0.5035	0	9.433	11	0.582	440683	39106	401577	chr2	143257524	2	2	143257524	143257524	1	1	0.1456	128327	0.0486	2	143257524	*	rs13022541	Y	144015093	rs13022541	T	C	0.8561	-0.0165	0.0025	3.3e-11	691121	144015093	143257524	2	143257524	2	143257524	*	Y	0.669118	-6.6
chr2:143258223:A:T	A	T	0.8147	0.0137	0.7888	0.8603	0.0167	0.0123	0.1764	0	9.221	11	0.6015	440683	39106	401577	chr2	143258223	2	2	143258223	143258223	1	1	0.1853	163317	0.0715	2	143258223	*	rs7604168	D	144015792	rs7604168	A	T	0.8224	-0.0138	0.0022	9.6e-10	691618	144015792	143258223	2	143258223	2	143258223	*	D	1.35772	-6.27273
chr2:143258960:C:T	T	C	0.1537	0.0163	0.1283	0.2051	-0.0016	0.0134	0.9057	0	8.648	11	0.6544	440683	39106	401577	chr2	143258960	2	2	143258960	143258960	1	1	0.1537	135466	0.0768	2	143258960	*	rs4662318	Y	144016529	rs4662318	T	C	0.1582	-0.0088	0.0024	0.0002	687574	144016529	143258960	2	143258960	2	143258960	*	Y	-0.119403	-3.66667
chr2:143260325:C:T	T	C	0.1455	0.0088	0.1108	0.1595	-0.0101	0.0136	0.4566	0	9.459	11	0.5796	440683	39106	401577	chr2	143260325	2	2	143260325	143260325	1	1	0.1455	128239	0.0487	2	143260325	*	rs17227678	Y	144017894	rs17227678	T	C	0.1432	0.0164	0.0025	2.6e-11	691499	144017894	143260325	2	143260325	2	143260325	*	Y	-0.742647	6.56
chr2:143262202:A:G	A	G	0.8116	0.0146	0.7843	0.8567	0.0172	0.0123	0.1637	0	8.876	11	0.6334	440683	39106	401577	chr2	143262202	2	2	143262202	143262202	1	1	0.1884	166049	0.0724	2	143262202	*	rs10153706	R	144019771	rs10153706	A	G	0.8217	-0.0138	0.0022	8.5e-10	691728	144019771	143262202	2	143262202	2	143262202	*	R	1.39837	-6.27273
chr2:143263405:C:T	T	C	0.1868	0.0139	0.1418	0.2125	-0.0173	0.0123	0.1609	0	9.134	11	0.6095	440683	39106	401577	chr2	143263405	2	2	143263405	143263405	1	1	0.1868	164639	0.0707	2	143263405	*	rs2381401	Y	144020974	rs2381401	T	C	0.1779	0.0137	0.0022	1.1e-09	692109	144020974	143263405	2	143263405	2	143263405	*	Y	-1.4065	6.22727
chr2:143264143:A:G	A	G	0.8127	0.0147	0.785	0.8584	0.0166	0.0123	0.1766	0	9.113	11	0.6115	440683	39106	401577	chr2	143264143	2	2	143264143	143264143	1	1	0.1873	165080	0.0734	2	143264143	*	rs13002158	R	144021712	rs13002158	A	G	0.8221	-0.0137	0.0022	1e-09	692578	144021712	143264143	2	143264143	2	143264143	*	R	1.34959	-6.22727
chr2:143264209:A:G	A	G	0.8131	0.014	0.7872	0.8585	0.017	0.0123	0.1688	0	9.206	11	0.6029	440683	39106	401577	chr2	143264209	2	2	143264209	143264209	1	1	0.1869	164727	0.0713	2	143264209	*	rs9677486	R	144021778	rs9677486	A	G	0.8229	-0.0136	0.0022	1.2e-09	692541	144021778	143264209	2	143264209	2	143264209	*	R	1.38211	-6.18182
chr2:143264261:A:T	A	T	0.8131	0.014	0.7872	0.8585	0.0169	0.0123	0.1695	0	9.177	11	0.6055	440683	39106	401577	chr2	143264261	2	2	143264261	143264261	1	1	0.1869	164727	0.0713	2	143264261	*	rs9677495	W	144021830	rs9677495	A	T	0.8221	-0.0136	0.0022	1.2e-09	692505	144021830	143264261	2	143264261	2	143264261	*	W	1.37398	-6.18182
chr2:143264677:C:T	T	C	0.1871	0.0141	0.1415	0.2128	-0.0175	0.0123	0.1547	0	9.353	11	0.5894	440683	39106	401577	chr2	143264677	2	2	143264677	143264677	1	1	0.1871	164904	0.0713	2	143264677	*	rs4632274	Y	144022246	rs4632274	T	C	0.1779	0.0137	0.0022	1.2e-09	692552	144022246	143264677	2	143264677	2	143264677	*	Y	-1.42276	6.22727
chr2:143264834:A:G	A	G	0.8131	0.014	0.7872	0.8586	0.0172	0.0123	0.162	0	9.178	11	0.6055	440683	39106	401577	chr2	143264834	2	2	143264834	143264834	1	1	0.1869	164727	0.0714	2	143264834	*	rs2381402	R	144022403	rs2381402	A	G	0.8221	-0.0137	0.0022	1.2e-09	692547	144022403	143264834	2	143264834	2	143264834	*	R	1.39837	-6.22727
chr2:143264853:T:C	T	C	0.8131	0.014	0.7872	0.8585	0.0172	0.0123	0.1633	0	9.187	11	0.6047	440683	39106	401577	chr2	143264853	2	2	143264853	143264853	1	1	0.1869	164727	0.0713	2	143264853	*	rs2381403	Y	144022422	rs2381403	T	C	0.8221	-0.0136	0.0022	1.5e-09	692547	144022422	143264853	2	143264853	2	143264853	*	Y	1.39837	-6.18182
chr2:143265385:G:A	A	G	0.1869	0.014	0.1415	0.2129	-0.0166	0.0123	0.1765	0	9.439	11	0.5815	440683	39106	401577	chr2	143265385	2	2	143265385	143265385	1	1	0.1869	164727	0.0714	2	143265385	*	rs16858944	R	144022954	rs16858944	A	G	0.1779	0.0135	0.0022	1.7e-09	692490	144022954	143265385	2	143265385	2	143265385	*	R	-1.34959	6.13636
chr2:143270799:G:A	A	G	0.1868	0.014	0.1415	0.2127	-0.0168	0.0123	0.1719	0	9.303	11	0.5939	440683	39106	401577	chr2	143270799	2	2	143270799	143270799	1	1	0.1868	164639	0.0712	2	143270799	*	rs7606446	R	144028368	rs7606446	A	G	0.1782	0.0138	0.0023	9.5e-10	690097	144028368	143270799	2	143270799	2	143270799	*	R	-1.36585	6
chr2:143270999:C:A	A	C	0.1868	0.0139	0.1414	0.2125	-0.0173	0.0123	0.1604	0	9.336	11	0.5909	440683	39106	401577	chr2	143270999	2	2	143270999	143270999	1	1	0.1868	164639	0.0711	2	143270999	*	rs13001483	M	144028568	rs13001483	A	C	0.1768	0.0137	0.0023	1.2e-09	689813	144028568	143270999	2	143270999	2	143270999	*	M	-1.4065	5.95652
chr2:143275393:G:A	A	G	0.3007	0.0134	0.241	0.324	-0.0066	0.0105	0.5318	0	5.778	11	0.8878	440683	39106	401577	chr2	143275393	2	2	143275393	143275393	1	1	0.3007	265027	0.083	2	143275393	*	rs12993643	R	144032962	rs12993643	A	G	0.2968	0.0103	0.0019	4.2e-08	688440	144032962	143275393	2	143275393	2	143275393	*	R	-0.628571	5.42105
chr2:143275500:C:T	T	C	0.4596	0.0102	0.39	0.4784	-0.0087	0.0096	0.3655	0	8.032	11	0.7104	440683	39106	401577	chr2	143275500	2	2	143275500	143275500	1	1	0.4596	405076	0.0884	2	143275500	*	rs7602120	Y	144033069	rs7602120	T	C	0.464	0.0077	0.0017	8.3e-06	681828	144033069	143275500	2	143275500	2	143275500	*	Y	-0.90625	4.52941
chr2:143276530:G:T	T	G	0.1339	0.0047	0.1188	0.1443	0.0316	0.0142	0.02626	0	4.651	11	0.9469	440683	39106	401577	chr2	143276530	2	2	143276530	143276530	1	1	0.1339	118015	0.0255	2	143276530	*	rs17228139	K	144034099	rs17228139	T	G	0.1371	0.0088	0.0025	0.00044	680119	144034099	143276530	2	143276530	2	143276530	*	K	2.22535	3.52
chr2:143277873:T:C	T	C	0.7566	0.0092	0.7463	0.7991	-0.007	0.0112	0.5291	0	9.317	11	0.5927	440683	39106	401577	chr2	143277873	2	2	143277873	143277873	1	1	0.2434	214524	0.0528	2	143277873	*	rs2381404	Y	144035442	rs2381404	T	C	0.756	-0.012	0.002	1.8e-09	688920	144035442	143277873	2	143277873	2	143277873	*	Y	-0.625	-6
chr2:143280429:A:G	A	G	0.7571	0.0091	0.7464	0.7991	-0.0071	0.0112	0.5262	0	9.474	11	0.5783	440683	39106	401577	chr2	143280429	2	2	143280429	143280429	1	1	0.2429	214084	0.0527	2	143280429	*	rs17814208	R	144037998	rs17814208	A	G	0.7564	-0.0124	0.002	7.4e-10	688939	144037998	143280429	2	143280429	2	143280429	*	R	-0.633929	-6.2
chr2:143283162:G:T	T	G	0.1583	0.0075	0.1284	0.1717	-0.0111	0.013	0.3932	14.7	12.903	11	0.2997	440683	39106	401577	chr2	143283162	2	2	143283162	143283162	1	1	0.1583	139520	0.0433	2	143283162	*	rs7579046	K	144040731	rs7579046	T	G	0.1574	0.0147	0.0024	1.2e-09	689271	144040731	143283162	2	143283162	2	143283162	*	K	-0.853846	6.125
chr2:143283181:A:C	A	C	0.8418	0.0074	0.8274	0.8715	0.0107	0.0131	0.4132	17.4	13.323	11	0.2728	440683	39106	401577	chr2	143283181	2	2	143283181	143283181	1	1	0.1582	139432	0.0441	2	143283181	*	rs7605182	M	144040750	rs7605182	A	C	0.8428	-0.0148	0.0024	9e-10	689265	144040750	143283181	2	143283181	2	143283181	*	M	0.816794	-6.16667
chr2:143290158:G:T	T	G	0.2163	0.0101	0.1687	0.232	-0.0245	0.0116	0.03566	0	7.709	11	0.7391	440683	39106	401577	chr2	143290158	2	2	143290158	143290158	1	1	0.2163	190639	0.0633	2	143290158	*	rs4662198	K	144047727	rs4662198	T	G	0.2115	0.0108	0.0021	4.9e-07	689465	144047727	143290158	2	143290158	2	143290158	*	K	-2.11207	5.14286
chr2:143293829:C:G	C	G	0.8393	0.0075	0.8279	0.867	0.0127	0.0131	0.3306	27	15.075	11	0.1791	440683	39106	401577	chr2	143293829	2	2	143293829	143293829	1	1	0.1607	141636	0.0391	2	143293829	*	rs4589691	S	144051398	rs4589691	C	G	0.8421	-0.0141	0.0024	4.7e-09	688253	144051398	143293829	2	143293829	2	143293829	*	S	0.969466	-5.875
chr2:143295732:T:A	A	T	0.245	0.0092	0.2034	0.2554	0.0088	0.0112	0.4324	0	10.582	11	0.4789	440683	39106	401577	chr2	143295732	2	2	143295732	143295732	1	1	0.245	215935	0.052	2	143295732	*	rs17814502	W	144053301	rs17814502	A	T	0.2423	0.0116	0.002	7.5e-09	687596	144053301	143295732	2	143295732	2	143295732	*	W	0.785714	5.8
chr2:143501082:A:G	A	G	0.7275	0.0068	0.716	0.7525	-0.0078	0.0107	0.4689	23.6	14.406	11	0.2113	440683	39106	401577	chr2	143501082	2	2	143501082	143501082	1	1	0.2725	240172	0.0365	2	143501082	*	rs12996951	R	144258651	rs12996951	A	G	0.7329	-0.0068	0.0019	0.00049	687316	144258651	143501082	2	143501082	2	143501082	*	R	-0.728972	-3.57895
chr2:143501671:A:G	A	G	0.7273	0.0069	0.7161	0.7526	-0.0086	0.0107	0.4212	23.7	14.416	11	0.2108	440683	39106	401577	chr2	143501671	2	2	143501671	143501671	1	1	0.2727	240349	0.0365	2	143501671	*	rs6731065	R	144259240	rs6731065	A	G	0.7329	-0.0068	0.0019	0.00047	687306	144259240	143501671	2	143501671	2	143501671	*	R	-0.803738	-3.57895
chr2:143505847:T:C	T	C	0.728	0.0065	0.7132	0.7533	-0.0069	0.0108	0.5239	19.8	13.722	11	0.2487	440683	39106	401577	chr2	143505847	2	2	143505847	143505847	1	1	0.272	239732	0.0401	2	143505847	*	rs13020925	Y	144263416	rs13020925	T	C	0.7328	-0.0069	0.002	0.00039	682051	144263416	143505847	2	143505847	2	143505847	*	Y	-0.638889	-3.45
chr2:143505975:T:C	T	C	0.7278	0.0064	0.7132	0.7533	-0.0068	0.0107	0.5281	19.5	13.666	11	0.252	440683	39106	401577	chr2	143505975	2	2	143505975	143505975	1	1	0.2722	239908	0.0401	2	143505975	*	rs12615880	Y	144263544	rs12615880	T	C	0.7323	-0.0068	0.002	0.00046	681297	144263544	143505975	2	143505975	2	143505975	*	Y	-0.635514	-3.4
chr2:143710654:T:C	T	C	0.6347	0.0109	0.6204	0.6782	-0.0002	0.0099	0.9879	0	6.999	11	0.7991	440683	39106	401577	chr2	143710654	2	2	143710654	143710654	1	1	0.3653	321963	0.0578	2	143710654	*	rs6757588	Y	144468223	rs6757588	T	C	0.6339	0.0063	0.0018	0.0005	684596	144468223	143710654	2	143710654	2	143710654	*	Y	-0.020202	3.5
chr2:143777606:G:A	A	G	0.3413	0.0082	0.3129	0.3648	-0.007	0.0101	0.4878	11.5	12.424	11	0.3326	440683	39106	401577	chr2	143777606	2	2	143777606	143777606	1	1	0.3413	300810	0.0519	2	143777606	*	rs6729239	R	144535175	rs6729239	A	G	0.3366	-0.0074	0.0019	6.3e-05	670235	144535175	143777606	2	143777606	2	143777606	*	R	-0.693069	-3.89474
chr2:143778268:C:T	T	C	0.3529	0.0068	0.3255	0.3725	-0.0099	0.01	0.3219	3.3	11.371	11	0.4127	440683	39106	401577	chr2	143778268	2	2	143778268	143778268	1	1	0.3529	311034	0.047	2	143778268	*	rs6729936	Y	144535837	rs6729936	T	C	0.3502	-0.0076	0.0018	3.1e-05	679903	144535837	143778268	2	143778268	2	143778268	*	Y	-0.99	-4.22222
chr2:143867367:C:T	T	C	0.6548	0.0122	0.6268	0.6844	-0.0025	0.01	0.8006	0	8.629	11	0.6561	440683	39106	401577	chr2	143867367	2	2	143867367	143867367	1	1	0.3452	304248	0.0576	2	143867367	*	rs1257346	Y	144624936	rs1257346	T	C	0.6596	-0.0064	0.0018	0.00049	686840	144624936	143867367	2	143867367	2	143867367	*	Y	-0.25	-3.55556
chr2:143912018:T:C	T	C	0.7779	0.0079	0.7634	0.7967	0.0065	0.0115	0.5725	0	6.329	11	0.8506	440683	39106	401577	chr2	143912018	2	2	143912018	143912018	1	1	0.2221	195751	0.0333	2	143912018	*	rs10496954	Y	144669586	rs10496954	T	C	0.7817	0.0082	0.0021	0.00012	686053	144669586	143912018	2	143912018	2	143912018	*	Y	0.565217	3.90476
chr2:144206798:A:G	A	G	0.4774	0.0096	0.4529	0.5477	-0.0113	0.0097	0.2447	65.8	32.208	11	0.0007062	440683	39106	401577	chr2	144206798	2	2	144206798	144206798	1	1	0.4774	420764	0.0948	2	144206798	*	rs3820755	R	144964365	rs3820755	A	G	0.466	0.006	0.0017	0.0005	675117	144964365	144206798	2	144206798	2	144206798	*	R	-1.16495	3.52941
chr2:144321392:T:C	T	C	0.5325	0.0142	0.5064	0.6061	-0.0076	0.0098	0.4366	65.4	31.793	11	0.0008231	440683	39106	401577	chr2	144321392	2	2	144321392	144321392	1	1	0.4675	412039	0.0997	2	144321392	*	rs2381575	Y	145078959	rs2381575	T	C	0.5256	0.0069	0.0018	8.8e-05	668206	145078959	144321392	2	144321392	2	144321392	*	Y	-0.77551	3.83333
chr2:144383974:A:C	A	C	0.6464	0.0086	0.6118	0.6885	-0.0184	0.01	0.06543	16	13.092	11	0.2874	440683	39106	401577	chr2	144383974	2	2	144383974	144383974	1	1	0.3536	311651	0.0767	2	144383974	*	rs12991836	H	145141541	rs12991836	A	C	0.6403	0.0079	0.0018	1.4e-05	684046	145141541	144383974	2	144383974	2	144383974	*	H	-1.84	4.38889
chr2:144429182:C:T	T	C	0.439	0.0178	0.3908	0.473	0.0056	0.0098	0.5701	4	11.453	11	0.4061	440683	39106	401577	chr2	144429182	2	2	144429182	144429182	1	1	0.439	386920	0.0822	2	144429182	*	rs12614546	Y	145186749	rs12614546	T	C	0.4575	-0.0062	0.0018	0.0004	681595	145186749	144429182	2	144429182	2	144429182	*	Y	0.571429	-3.44444
chr2:144430216:T:C	T	C	0.7167	0.0073	0.6922	0.7368	0.0131	0.0106	0.2174	3	11.341	11	0.4152	440683	39106	401577	chr2	144430216	2	2	144430216	144430216	1	1	0.2833	249691	0.0446	2	144430216	*	rs2288353	Y	145187783	rs2288353	T	C	0.7278	-0.0072	0.0019	0.00021	685356	145187783	144430216	2	144430216	2	144430216	*	Y	1.23585	-3.78947
chr2:144462121:G:A	A	G	0.0849	0.0062	0.0729	0.0996	-0.0315	0.0176	0.07337	0	9.211	11	0.6024	440683	39106	401577	chr2	144462121	2	2	144462121	144462121	1	1	0.0849	74828	0.0267	2	144462121	*	rs17677434	R	145219688	rs17677434	A	G	0.07525	0.011	0.0032	0.0005	765048	145219688	144462121	2	144462121	2	144462121	*	R	-1.78977	3.4375
chr2:144466053:C:T	T	C	0.1469	0.0076	0.1241	0.1684	0.0112	0.0135	0.4033	0	5.19	11	0.9216	440683	39106	401577	chr2	144466053	2	2	144466053	144466053	1	1	0.1469	129473	0.0443	2	144466053	*	rs13382811	Y	145223620	rs13382811	T	C	0.1405	0.0102	0.0024	2.7e-05	689575	145223620	144466053	2	144466053	2	144466053	*	Y	0.82963	4.25
chr2:144466305:T:C	T	C	0.8551	0.0077	0.8361	0.8769	-0.0102	0.0136	0.4516	0	5.04	11	0.9292	440683	39106	401577	chr2	144466305	2	2	144466305	144466305	1	1	0.1449	127710	0.0408	2	144466305	*	rs13396535	Y	145223872	rs13396535	T	C	0.8592	-0.0101	0.0024	2.8e-05	690537	145223872	144466305	2	144466305	2	144466305	*	Y	-0.75	-4.20833
chr2:144469691:T:C	T	C	0.8852	0.01	0.8667	0.9094	-0.0154	0.015	0.3021	18.8	13.552	11	0.2588	440683	39106	401577	chr2	144469691	2	2	144469691	144469691	1	1	0.1148	101181	0.0427	2	144469691	*	rs13410341	Y	145227258	rs13410341	T	C	0.8876	-0.0106	0.0027	9.3e-05	691188	145227258	144469691	2	144469691	2	144469691	*	Y	-1.02667	-3.92593
chr2:144486337:G:A	A	G	0.113	0.0097	0.0896	0.1311	0.0151	0.0152	0.319	18.8	13.542	11	0.2594	440683	39106	401577	chr2	144486337	2	2	144486337	144486337	1	1	0.113	99594.4	0.0415	2	144486337	*	rs10197024	R	145243904	rs10197024	A	G	0.1085	0.0107	0.0027	8.1e-05	691902	145243904	144486337	2	144486337	2	144486337	*	R	0.993421	3.96296
chr2:144493390:C:G	C	G	0.8863	0.0099	0.867	0.91	-0.0149	0.0152	0.3265	13.9	12.77	11	0.3086	440683	39106	401577	chr2	144493390	2	2	144493390	144493390	1	1	0.1137	100211	0.043	2	144493390	*	rs1060451	S	145250957	rs1060451	C	G	0.8883	-0.0105	0.0027	0.00012	691278	145250957	144493390	2	144493390	2	144493390	*	S	-0.980263	-3.88889
chr2:144497395:G:C	C	G	0.1147	0.0099	0.0919	0.1356	0.0129	0.0153	0.3983	0	10.769	11	0.4628	440683	39106	401577	chr2	144497395	2	2	144497395	144497395	1	1	0.1147	101093	0.0437	2	144497395	*	rs16823815	B	145254962	rs16823815	C	G	0.1117	0.01	0.0028	0.00035	683001	145254962	144497395	2	144497395	2	144497395	*	B	0.843137	3.57143
chr2:144587776:A:T	A	T	0.6026	0.0112	0.5776	0.6581	0.0007	0.01	0.9411	0	7.641	11	0.745	440683	39106	401577	chr2	144587776	2	2	144587776	144587776	1	1	0.3974	350255	0.0805	2	144587776	*	rs12467963	W	145345343	rs12467963	A	T	0.5978	0.0066	0.0018	0.00022	675515	145345343	144587776	2	144587776	2	144587776	*	W	0.07	3.66667
chr2:144665449:T:C	T	C	0.9238	0.0078	0.9028	0.9449	0.0086	0.0183	0.6395	0	8.481	11	0.6697	440683	39106	401577	chr2	144665449	2	2	144665449	144665449	1	1	0.0762	67160.1	0.0421	2	144665449	*	rs11689322	Y	145423016	rs11689322	T	C	0.91733	-0.014	0.0032	9e-06	692246	145423016	144665449	2	144665449	2	144665449	*	Y	0.469945	-4.375
chr2:144667834:C:G	C	G	0.0936	0.0149	0.0708	0.1941	-0.0093	0.0177	0.6001	0	8.379	11	0.679	440683	39106	401577	chr2	144667834	2	2	144667834	144667834	1	1	0.0936	82495.9	0.1233	2	144667834	*	rs4384720	S	145425401	rs4384720	C	G	0.08746	0.0122	0.0031	8.7e-05	692556	145425401	144667834	2	144667834	2	144667834	*	S	-0.525424	3.93548
chr2:144673069:A:G	A	G	0.0936	0.0149	0.0708	0.194	-0.0088	0.0177	0.6174	0	8.505	11	0.6675	440683	39106	401577	chr2	144673069	2	2	144673069	144673069	1	1	0.0936	82495.9	0.1232	2	144673069	*	rs6718158	R	145430636	rs6718158	A	G	0.08466	0.0134	0.0032	3e-05	638207	145430636	144673069	2	144673069	2	144673069	*	R	-0.497175	4.1875
chr2:144703297:G:T	T	G	0.0772	0.0079	0.0572	0.0982	-0.0094	0.0182	0.6047	0	9.304	11	0.5938	440683	39106	401577	chr2	144703297	2	2	144703297	144703297	1	1	0.0772	68041.5	0.041	2	144703297	*	rs7595770	K	145460864	rs7595770	T	G	0.08285	0.014	0.0031	9.2e-06	692286	145460864	144703297	2	144703297	2	144703297	*	K	-0.516484	4.51613
chr2:144715366:G:T	T	G	0.076	0.0077	0.0537	0.0961	-0.0069	0.0183	0.7048	0	9.858	11	0.5432	440683	39106	401577	chr2	144715366	2	2	144715366	144715366	1	1	0.076	66983.8	0.0424	2	144715366	*	rs6752912	K	145472933	rs6752912	T	G	0.08174	0.0151	0.0032	2.1e-06	691554	145472933	144715366	2	144715366	2	144715366	*	K	-0.377049	4.71875
chr2:144724260:A:G	A	G	0.9253	0.0076	0.9052	0.9464	0.0088	0.0184	0.6336	0	9.149	11	0.6081	440683	39106	401577	chr2	144724260	2	2	144724260	144724260	1	1	0.0747	65838	0.0412	2	144724260	*	rs11691685	R	145481827	rs11691685	A	G	0.91996	-0.0159	0.0033	1.1e-06	687482	145481827	144724260	2	144724260	2	144724260	*	R	0.478261	-4.81818
chr2:144734815:C:G	C	G	0.9192	0.0065	0.902	0.9395	0.0055	0.0177	0.7559	0	9.066	11	0.6158	440683	39106	401577	chr2	144734815	2	2	144734815	144734815	1	1	0.0808	71214.4	0.0375	2	144734815	*	rs11681525	S	145492382	rs11681525	C	G	0.91347	-0.0156	0.0031	4.4e-07	691566	145492382	144734815	2	144734815	2	144734815	*	S	0.310734	-5.03226
chr2:144747126:T:G	T	G	0.9172	0.0065	0.8994	0.936	0.0039	0.0175	0.8222	0	10.28	11	0.5054	440683	39106	401577	chr2	144747126	2	2	144747126	144747126	1	1	0.0828	72977.1	0.0366	2	144747126	*	rs7603516	K	145504693	rs7603516	T	G	0.91213	-0.0146	0.0031	1.9e-06	691044	145504693	144747126	2	144747126	2	144747126	*	K	0.222857	-4.70968
chr2:144752048:T:C	T	C	0.9503	0.0053	0.9325	0.9654	0.0002	0.0224	0.9923	41.3	18.74	11	0.06593	440683	39106	401577	chr2	144752048	2	2	144752048	144752048	1	1	0.0497	43803.9	0.0329	2	144752048	*	rs11683692	Y	145509615	rs11683692	T	C	0.9496	-0.0162	0.004	5.4e-05	690249	145509615	144752048	2	144752048	2	144752048	*	Y	0.00892857	-4.05
chr2:144756174:G:T	T	G	0.0808	0.0065	0.0606	0.098	-0.0059	0.0177	0.7401	0	9.132	11	0.6097	440683	39106	401577	chr2	144756174	2	2	144756174	144756174	1	1	0.0808	71214.4	0.0374	2	144756174	*	rs11675927	K	145513741	rs11675927	T	G	0.08653	0.0155	0.0031	4.9e-07	691580	145513741	144756174	2	144756174	2	144756174	*	K	-0.333333	5
chr2:144770211:C:T	T	C	0.0825	0.0065	0.0637	0.0992	-0.0036	0.0175	0.8386	0	10.368	11	0.4976	440683	39106	401577	chr2	144770211	2	2	144770211	144770211	1	1	0.0825	72712.7	0.0355	2	144770211	*	rs11689575	Y	145527778	rs11689575	T	C	0.08922	0.0147	0.0031	1.7e-06	691646	145527778	144770211	2	144770211	2	144770211	*	Y	-0.205714	4.74194
chr2:144804051:G:A	A	G	0.0811	0.0064	0.0623	0.0979	-0.0071	0.0177	0.6887	0	9.279	11	0.5962	440683	39106	401577	chr2	144804051	2	2	144804051	144804051	1	1	0.0811	71478.8	0.0356	2	144804051	*	rs11687464	R	145561618	rs11687464	A	G	0.08729	0.0156	0.0031	4.4e-07	692362	145561618	144804051	2	144804051	2	144804051	*	R	-0.40113	5.03226
chr2:144845739:C:T	T	C	0.0702	0.0051	0.0598	0.0841	0.0054	0.0189	0.7747	15.2	12.964	11	0.2957	440683	39106	401577	chr2	144845739	2	2	144845739	144845739	1	1	0.0702	61871.9	0.0243	2	144845739	*	rs11690035	Y	145603306	rs11690035	T	C	0.07519	0.0206	0.0034	8e-10	690486	145603306	144845739	2	144845739	2	144845739	*	Y	0.285714	6.05882
chr2:144846344:A:G	A	G	0.8895	0.0027	0.8764	0.9016	-0.0054	0.0154	0.7248	0	7.784	11	0.7325	440683	39106	401577	chr2	144846344	2	2	144846344	144846344	1	1	0.1105	97390.9	0.0252	2	144846344	*	rs1406120	R	145603911	rs1406120	A	G	0.8882	-0.016	0.0028	6.1e-09	691617	145603911	144846344	2	144846344	2	144846344	*	R	-0.350649	-5.71429
chr2:144847589:A:G	A	G	0.8884	0.0029	0.8761	0.8968	-0.0038	0.0153	0.8052	0	8.51	11	0.667	440683	39106	401577	chr2	144847589	2	2	144847589	144847589	1	1	0.1116	98360.4	0.0207	2	144847589	*	rs7564932	R	145605156	rs7564932	A	G	0.8885	-0.0158	0.0027	8.9e-09	692357	145605156	144847589	2	144847589	2	144847589	*	R	-0.248366	-5.85185
chr2:144847953:G:T	T	G	0.1115	0.003	0.1032	0.1239	0.0032	0.0153	0.8342	0	8.404	11	0.6767	440683	39106	401577	chr2	144847953	2	2	144847953	144847953	1	1	0.1115	98272.3	0.0207	2	144847953	*	rs7592167	D	145605520	rs7592167	T	G	0.1115	0.0157	0.0027	1e-08	692300	145605520	144847953	2	144847953	2	144847953	*	D	0.20915	5.81481
chr2:144851170:T:C	T	C	0.8884	0.0029	0.8761	0.8968	-0.0037	0.0153	0.8082	0	8.444	11	0.6731	440683	39106	401577	chr2	144851170	2	2	144851170	144851170	1	1	0.1116	98360.4	0.0207	2	144851170	*	rs6713286	Y	145608737	rs6713286	T	C	0.8884	-0.016	0.0028	5.9e-09	692366	145608737	144851170	2	144851170	2	144851170	*	Y	-0.24183	-5.71429
chr2:144851294:G:T	T	G	0.1116	0.0029	0.1032	0.1239	0.0035	0.0153	0.819	0	8.45	11	0.6725	440683	39106	401577	chr2	144851294	2	2	144851294	144851294	1	1	0.1116	98360.4	0.0207	2	144851294	*	rs6755745	K	145608861	rs6755745	T	G	0.1116	0.0158	0.0027	9.1e-09	692365	145608861	144851294	2	144851294	2	144851294	*	K	0.228758	5.85185
chr2:144855305:A:G	A	G	0.8882	0.0029	0.8761	0.8966	-0.0024	0.0153	0.8736	0	8.572	11	0.6613	440683	39106	401577	chr2	144855305	2	2	144855305	144855305	1	1	0.1118	98536.7	0.0205	2	144855305	*	rs6721590	R	145612872	rs6721590	A	G	0.8885	-0.0157	0.0027	9.7e-09	692421	145612872	144855305	2	144855305	2	144855305	*	R	-0.156863	-5.81481
chr2:144857368:T:A	A	T	0.1116	0.003	0.1032	0.1239	0.0031	0.0153	0.8401	0	8.63	11	0.656	440683	39106	401577	chr2	144857368	2	2	144857368	144857368	1	1	0.1116	98360.4	0.0207	2	144857368	*	rs7567344	W	145614935	rs7567344	A	T	0.1116	0.0159	0.0028	7.2e-09	692432	145614935	144857368	2	144857368	2	144857368	*	W	0.202614	5.67857
chr2:144858923:A:T	A	T	0.8882	0.0029	0.8761	0.897	-0.0029	0.0153	0.8501	0	8.666	11	0.6527	440683	39106	401577	chr2	144858923	2	2	144858923	144858923	1	1	0.1118	98536.7	0.0209	2	144858923	*	rs13421786	D	145616490	rs13421786	A	T	0.8884	-0.0159	0.0028	7.5e-09	692450	145616490	144858923	2	144858923	2	144858923	*	D	-0.189542	-5.67857
chr2:144859332:G:A	A	G	0.0682	0.0064	0.0512	0.0844	0.0072	0.0191	0.7058	0	10.231	11	0.5098	440683	39106	401577	chr2	144859332	2	2	144859332	144859332	1	1	0.0682	60109.2	0.0332	2	144859332	*	rs7560871	R	145616899	rs7560871	A	G	0.07332	0.0218	0.0034	9.6e-11	691571	145616899	144859332	2	144859332	2	144859332	*	R	0.376963	6.41176
chr2:144859585:T:C	T	C	0.8869	0.0034	0.8759	0.8964	-0.0024	0.0152	0.8767	0	9.038	11	0.6184	440683	39106	401577	chr2	144859585	2	2	144859585	144859585	1	1	0.1131	99682.5	0.0205	2	144859585	*	rs7577771	Y	145617152	rs7577771	T	C	0.8877	-0.016	0.0027	5.7e-09	692147	145617152	144859585	2	144859585	2	144859585	*	Y	-0.157895	-5.92593
chr2:144860911:T:C	T	C	0.8882	0.0033	0.8761	0.8968	-0.0007	0.0153	0.9654	0	8.859	11	0.6349	440683	39106	401577	chr2	144860911	2	2	144860911	144860911	1	1	0.1118	98536.7	0.0207	2	144860911	*	rs13417131	Y	145618478	rs13417131	T	C	0.8884	-0.016	0.0027	5.7e-09	692600	145618478	144860911	2	144860911	2	144860911	*	Y	-0.0457516	-5.92593
chr2:144864410:A:G	A	G	0.8885	0.0032	0.8761	0.8973	-0.0003	0.0153	0.9826	0	8.928	11	0.6285	440683	39106	401577	chr2	144864410	2	2	144864410	144864410	1	1	0.1115	98272.3	0.0212	2	144864410	*	rs6736669	R	145621977	rs6736669	A	G	0.888	-0.0157	0.0028	1.2e-08	692365	145621977	144864410	2	144864410	2	144864410	*	R	-0.0196078	-5.60714
chr2:144865276:T:G	T	G	0.8883	0.0031	0.8762	0.897	-0.0005	0.0153	0.975	0	8.682	11	0.6512	440683	39106	401577	chr2	144865276	2	2	144865276	144865276	1	1	0.1117	98448.6	0.0208	2	144865276	*	rs13412936	K	145622843	rs13412936	T	G	0.8885	-0.0158	0.0027	8.7e-09	692414	145622843	144865276	2	144865276	2	144865276	*	K	-0.0326797	-5.85185
chr2:144865476:T:G	T	G	0.8883	0.0031	0.8761	0.8972	-0.0003	0.0153	0.9869	0	8.943	11	0.6271	440683	39106	401577	chr2	144865476	2	2	144865476	144865476	1	1	0.1117	98448.6	0.0211	2	144865476	*	rs11688320	K	145623043	rs11688320	T	G	0.8885	-0.0157	0.0027	9.6e-09	692343	145623043	144865476	2	144865476	2	144865476	*	K	-0.0196078	-5.81481
chr2:144865630:G:C	C	G	0.0692	0.0057	0.0566	0.0844	0.0032	0.019	0.8679	5	11.577	11	0.3962	440683	39106	401577	chr2	144865630	2	2	144865630	144865630	1	1	0.0692	60990.5	0.0278	2	144865630	*	rs11682590	S	145623197	rs11682590	C	G	0.07314	0.0215	0.0034	1.6e-10	691520	145623197	144865630	2	144865630	2	144865630	*	S	0.168421	6.32353
chr2:144866353:C:T	T	C	0.0698	0.0058	0.0571	0.0847	0.0032	0.019	0.8648	0	10.626	11	0.4751	440683	39106	401577	chr2	144866353	2	2	144866353	144866353	1	1	0.0698	61519.3	0.0276	2	144866353	*	rs11682833	Y	145623920	rs11682833	T	C	0.07314	0.0209	0.0033	4.2e-10	691041	145623920	144866353	2	144866353	2	144866353	*	Y	0.168421	6.33333
chr2:144868103:G:A	A	G	0.1111	0.0031	0.1027	0.1236	0.0012	0.0154	0.9377	0	8.958	11	0.6258	440683	39106	401577	chr2	144868103	2	2	144868103	144868103	1	1	0.1111	97919.8	0.0209	2	144868103	*	rs16824165	R	145625670	rs16824165	A	G	0.1114	0.0159	0.0028	8.7e-09	692265	145625670	144868103	2	144868103	2	144868103	*	R	0.0779221	5.67857
chr2:144868986:A:G	A	G	0.9308	0.0057	0.9156	0.9434	-0.0017	0.0191	0.9283	1.7	11.19	11	0.4275	440683	39106	401577	chr2	144868986	2	2	144868986	144868986	1	1	0.0692	60990.5	0.0278	2	144868986	*	rs11676199	R	145626553	rs11676199	A	G	0.92686	-0.0215	0.0034	1.8e-10	691529	145626553	144868986	2	144868986	2	144868986	*	R	-0.0890052	-6.32353
chr2:144870360:G:A	A	G	0.111	0.0033	0.1016	0.1236	0.0036	0.0154	0.8174	0	8.761	11	0.644	440683	39106	401577	chr2	144870360	2	2	144870360	144870360	1	1	0.111	97831.6	0.022	2	144870360	*	rs6430068	R	145627927	rs6430068	A	G	0.1117	0.016	0.0028	9.7e-09	688497	145627927	144870360	2	144870360	2	144870360	*	R	0.233766	5.71429
chr2:145239284:A:T	A	T	0.7701	0.0058	0.7608	0.7791	-0.0071	0.0114	0.5348	0	8.171	11	0.6979	440683	39106	401577	chr2	145239284	2	2	145239284	145239284	1	1	0.2299	202626	0.0183	2	145239284	*	rs12611786	W	145996852	rs12611786	A	T	0.7794	0.0099	0.0021	2.4e-06	691589	145996852	145239284	2	145239284	2	145239284	*	W	-0.622807	4.71429
chr2:145270990:G:A	A	G	0.2399	0.0069	0.2277	0.2516	0.004	0.0113	0.7208	0	8.811	11	0.6393	440683	39106	401577	chr2	145270990	2	2	145270990	145270990	1	1	0.2399	211440	0.0239	2	145270990	*	rs13003259	R	146028558	rs13003259	A	G	0.2368	-0.0089	0.0021	1.8e-05	680223	146028558	145270990	2	145270990	2	145270990	*	R	0.353982	-4.2381
chr2:145277155:A:G	A	G	0.2873	0.0049	0.2794	0.2921	0.0094	0.0107	0.3803	0	7.438	11	0.7626	440683	39106	401577	chr2	145277155	2	2	145277155	145277155	1	1	0.2873	253216	0.0127	2	145277155	*	rs4233570	R	146034723	rs4233570	A	G	0.2729	-0.0077	0.002	8.6e-05	681919	146034723	145277155	2	145277155	2	145277155	*	R	0.878505	-3.85
chr2:145277833:A:G	A	G	0.2867	0.0057	0.2758	0.2921	0.0092	0.0107	0.3874	0	7.379	11	0.7676	440683	39106	401577	chr2	145277833	2	2	145277833	145277833	1	1	0.2867	252688	0.0163	2	145277833	*	rs4662238	R	146035401	rs4662238	A	G	0.2729	-0.0078	0.002	6.4e-05	680421	146035401	145277833	2	145277833	2	145277833	*	R	0.859813	-3.9
chr2:145278572:T:G	T	G	0.2864	0.0052	0.2779	0.2915	0.0091	0.0107	0.3934	0	7.446	11	0.7619	440683	39106	401577	chr2	145278572	2	2	145278572	145278572	1	1	0.2864	252423	0.0136	2	145278572	*	rs10169888	K	146036140	rs10169888	T	G	0.2722	-0.0076	0.002	0.0001	681773	146036140	145278572	2	145278572	2	145278572	*	K	0.850467	-3.8
chr2:145281961:G:A	A	G	0.7131	0.0049	0.7073	0.7214	-0.0095	0.0107	0.3732	0	7.735	11	0.7368	440683	39106	401577	chr2	145281961	2	2	145281961	145281961	1	1	0.2869	252864	0.0141	2	145281961	*	rs2381711	R	146039529	rs2381711	A	G	0.7267	0.0075	0.002	0.00013	681128	146039529	145281961	2	145281961	2	145281961	*	R	-0.88785	3.75
chr2:145289537:G:A	A	G	0.0975	0.0084	0.0782	0.117	0.0143	0.0162	0.3782	0	8.834	11	0.6373	440683	39106	401577	chr2	145289537	2	2	145289537	145289537	1	1	0.0975	85933.2	0.0388	2	145289537	*	rs1445305	R	146047105	rs1445305	A	G	0.1045	-0.0161	0.0029	2e-08	687678	146047105	145289537	2	145289537	2	145289537	*	R	0.882716	-5.55172
chr2:145320223:T:C	T	C	0.9206	0.0074	0.9018	0.9368	0.0074	0.0176	0.6747	0	10.776	11	0.4623	440683	39106	401577	chr2	145320223	2	2	145320223	145320223	1	1	0.0794	69980.5	0.035	2	145320223	*	rs6722986	Y	146077791	rs6722986	T	C	0.9185	0.016	0.0031	1.6e-07	692293	146077791	145320223	2	145320223	2	145320223	*	Y	0.420455	5.16129
chr2:145322660:C:T	T	C	0.9176	0.0077	0.8899	0.9336	0.0084	0.0174	0.6285	0	10.715	11	0.4675	440683	39106	401577	chr2	145322660	2	2	145322660	145322660	1	1	0.0824	72624.6	0.0437	2	145322660	*	rs1992616	Y	146080228	rs1992616	T	C	0.91803	0.0159	0.003	1.6e-07	692552	146080228	145322660	2	145322660	2	145322660	*	Y	0.482759	5.3
chr2:145330085:T:C	T	C	0.319	0.014	0.2921	0.3505	0.0167	0.0103	0.1041	24.5	14.561	11	0.2035	440683	39106	401577	chr2	145330085	2	2	145330085	145330085	1	1	0.319	281156	0.0584	2	145330085	*	rs7590923	Y	146087653	rs7590923	T	C	0.3237	-0.008	0.0019	1.6e-05	684671	146087653	145330085	2	145330085	2	145330085	*	Y	1.62136	-4.21053
chr2:145330602:G:C	C	G	0.6804	0.0136	0.6495	0.7079	-0.0167	0.0103	0.1039	24.3	14.533	11	0.2049	440683	39106	401577	chr2	145330602	2	2	145330602	145330602	1	1	0.3196	281685	0.0584	2	145330602	*	rs1445307	S	146088170	rs1445307	C	G	0.6763	0.008	0.0019	1.8e-05	684626	146088170	145330602	2	145330602	2	145330602	*	S	-1.62136	4.21053
chr2:145335551:A:G	A	G	0.803	0.0073	0.7885	0.8193	-0.0102	0.0119	0.3926	0	10.744	11	0.465	440683	39106	401577	chr2	145335551	2	2	145335551	145335551	1	1	0.197	173629	0.0308	2	145335551	*	rs17409807	R	146093119	rs17409807	A	G	0.7947	0.0092	0.0022	1.8e-05	691420	146093119	145335551	2	145335551	2	145335551	*	R	-0.857143	4.18182
chr2:145337502:T:G	T	G	0.8028	0.0072	0.7884	0.819	-0.0103	0.0119	0.3908	0	10.956	11	0.4469	440683	39106	401577	chr2	145337502	2	2	145337502	145337502	1	1	0.1972	173805	0.0306	2	145337502	*	rs1516144	K	146095070	rs1516144	T	G	0.794	0.0093	0.0022	1.7e-05	688712	146095070	145337502	2	145337502	2	145337502	*	K	-0.865546	4.22727
chr2:145337900:T:C	T	C	0.919	0.0068	0.9028	0.9335	0.007	0.0175	0.6883	0	10.713	11	0.4676	440683	39106	401577	chr2	145337900	2	2	145337900	145337900	1	1	0.081	71390.6	0.0307	2	145337900	*	rs12373773	Y	146095468	rs12373773	T	C	0.91803	0.0151	0.0031	8.3e-07	688985	146095468	145337900	2	145337900	2	145337900	*	Y	0.4	4.87097
chr2:145338532:A:C	A	C	0.9205	0.0068	0.9037	0.9353	0.0073	0.0177	0.6801	0	10.542	11	0.4824	440683	39106	401577	chr2	145338532	2	2	145338532	145338532	1	1	0.0795	70068.6	0.0316	2	145338532	*	rs2138451	M	146096100	rs2138451	A	C	0.91955	0.0152	0.0031	8.9e-07	690469	146096100	145338532	2	145338532	2	145338532	*	M	0.412429	4.90323
chr2:145340062:T:A	A	T	0.1049	0.0016	0.1005	0.1152	-0.003	0.0155	0.8444	19.3	13.637	11	0.2537	440683	39106	401577	chr2	145340062	2	2	145340062	145340062	1	1	0.1049	92455.3	0.0147	2	145340062	*	rs17409835	W	146097630	rs17409835	A	T	0.1033	-0.0117	0.0028	3.3e-05	691449	146097630	145340062	2	145340062	2	145340062	*	W	-0.193548	-4.17857
chr2:145342678:G:A	A	G	0.1044	0.0017	0.1004	0.1144	-0.0026	0.0156	0.8652	19.4	13.643	11	0.2534	440683	39106	401577	chr2	145342678	2	2	145342678	145342678	1	1	0.1044	92014.6	0.014	2	145342678	*	rs1588942	R	146100246	rs1588942	A	G	0.1046	-0.0122	0.0028	1.7e-05	679743	146100246	145342678	2	145342678	2	145342678	*	R	-0.166667	-4.35714
chr2:145342725:A:G	A	G	0.895	0.0017	0.8829	0.8996	0.0027	0.0155	0.8623	18.3	13.459	11	0.2644	440683	39106	401577	chr2	145342725	2	2	145342725	145342725	1	1	0.105	92543.4	0.0167	2	145342725	*	rs1112964	R	146100293	rs1112964	A	G	0.8936	0.0117	0.0028	3e-05	691404	146100293	145342725	2	145342725	2	145342725	*	R	0.174194	4.17857
chr2:145346120:G:A	A	G	0.1049	0.0016	0.1004	0.1159	-0.0028	0.0155	0.8561	18.2	13.446	11	0.2652	440683	39106	401577	chr2	145346120	2	2	145346120	145346120	1	1	0.1049	92455.3	0.0155	2	145346120	*	rs10445671	R	146103688	rs10445671	A	G	0.1125	-0.0117	0.0028	3e-05	691464	146103688	145346120	2	145346120	2	145346120	*	R	-0.180645	-4.17857
chr2:145347686:T:C	T	C	0.8378	0.0038	0.83	0.8462	-0.0092	0.0128	0.4709	22	14.106	11	0.2272	440683	39106	401577	chr2	145347686	2	2	145347686	145347686	1	1	0.1622	142958	0.0162	2	145347686	*	rs10445672	Y	146105254	rs10445672	T	C	0.8337	0.0109	0.0024	3.4e-06	692104	146105254	145347686	2	145347686	2	145347686	*	Y	-0.71875	4.54167
chr2:145349043:G:A	A	G	0.1049	0.0016	0.1004	0.1159	-0.0028	0.0155	0.856	17.5	13.336	11	0.2719	440683	39106	401577	chr2	145349043	2	2	145349043	145349043	1	1	0.1049	92455.3	0.0155	2	145349043	*	rs7590051	R	146106611	rs7590051	A	G	0.1047	-0.0117	0.0028	3.3e-05	691360	146106611	145349043	2	145349043	2	145349043	*	R	-0.180645	-4.17857
chr2:145905334:T:C	T	C	0.6209	0.0088	0.6039	0.6568	-0.014	0.0099	0.1564	22.1	14.127	11	0.226	440683	39106	401577	chr2	145905334	2	2	145905334	145905334	1	1	0.3791	334126	0.0529	2	145905334	*	rs6430108	Y	146662902	rs6430108	T	C	0.6214	-0.0074	0.0018	2.6e-05	691551	146662902	145905334	2	145905334	2	145905334	*	Y	-1.41414	-4.11111
chr2:145906650:A:G	A	G	0.596	0.0092	0.5774	0.6273	-0.0159	0.0098	0.1025	21.3	13.97	11	0.2347	440683	39106	401577	chr2	145906650	2	2	145906650	145906650	1	1	0.404	356072	0.0499	2	145906650	*	rs1922040	R	146664218	rs1922040	A	G	0.5964	-0.0062	0.0017	0.00035	690961	146664218	145906650	2	145906650	2	145906650	*	R	-1.62245	-3.64706
chr2:145908689:A:G	A	G	0.6206	0.0091	0.5958	0.6579	-0.0136	0.0098	0.168	25.6	14.793	11	0.1922	440683	39106	401577	chr2	145908689	2	2	145908689	145908689	1	1	0.3794	334390	0.0621	2	145908689	*	rs10496992	R	146666257	rs10496992	A	G	0.6208	-0.0074	0.0018	2.6e-05	691798	146666257	145908689	2	145908689	2	145908689	*	R	-1.38776	-4.11111
chr2:145914251:T:A	A	T	0.3789	0.0088	0.3416	0.395	0.0137	0.0098	0.1649	24.5	14.56	11	0.2035	440683	39106	401577	chr2	145914251	2	2	145914251	145914251	1	1	0.3789	333950	0.0534	2	145914251	*	rs1399672	W	146671819	rs1399672	A	T	0.3792	0.0073	0.0018	3e-05	692099	146671819	145914251	2	145914251	2	145914251	*	W	1.39796	4.05556
chr2:145925949:A:G	A	G	0.6203	0.0085	0.595	0.6577	-0.0147	0.0098	0.1357	25.6	14.793	11	0.1922	440683	39106	401577	chr2	145925949	2	2	145925949	145925949	1	1	0.3797	334655	0.0627	2	145925949	*	rs16825776	R	146683517	rs16825776	A	G	0.6214	-0.0073	0.0018	3.3e-05	690835	146683517	145925949	2	145925949	2	145925949	*	R	-1.5	-4.05556
chr2:146355863:T:C	T	C	0.535	0.0158	0.5108	0.5675	-0.0001	0.0096	0.9893	0	8.696	11	0.6499	440683	39106	401577	chr2	146355863	2	2	146355863	146355863	1	1	0.465	409835	0.0567	2	146355863	*	rs12617575	Y	147113431	rs12617575	T	C	0.5507	-0.0064	0.0017	0.00019	691641	147113431	146355863	2	146355863	2	146355863	*	Y	-0.0104167	-3.76471
chr2:146373585:G:A	A	G	0.4473	0.016	0.4127	0.4762	-0.0008	0.0096	0.9308	0	7.351	11	0.77	440683	39106	401577	chr2	146373585	2	2	146373585	146373585	1	1	0.4473	394235	0.0635	2	146373585	*	rs7584296	R	147131153	rs7584296	A	G	0.4353	0.0061	0.0017	0.00039	691050	147131153	146373585	2	146373585	2	146373585	*	R	-0.0833333	3.58824
chr2:146390825:C:T	T	C	0.4591	0.0161	0.4291	0.4833	-0.0013	0.0096	0.8958	0	7.892	11	0.7229	440683	39106	401577	chr2	146390825	2	2	146390825	146390825	1	1	0.4591	404635	0.0542	2	146390825	*	rs4334443	Y	147148393	rs4334443	T	C	0.4466	0.006	0.0017	0.00045	691227	147148393	146390825	2	146390825	2	146390825	*	Y	-0.135417	3.52941
chr2:146395858:T:C	T	C	0.5354	0.0162	0.51	0.5673	-0.0003	0.0096	0.9736	0	9.137	11	0.6093	440683	39106	401577	chr2	146395858	2	2	146395858	146395858	1	1	0.4646	409483	0.0573	2	146395858	*	rs10202647	Y	147153426	rs10202647	T	C	0.5482	-0.0062	0.0017	0.0003	691727	147153426	146395858	2	146395858	2	146395858	*	Y	-0.03125	-3.64706
chr2:146397322:T:A	A	T	0.4732	0.0186	0.4252	0.5053	-0.0038	0.0096	0.6906	0	6.686	11	0.8239	440683	39106	401577	chr2	146397322	2	2	146397322	146397322	1	1	0.4732	417062	0.0801	2	146397322	*	rs10206391	W	147154890	rs10206391	A	T	0.4611	0.0064	0.0017	0.00026	678250	147154890	146397322	2	146397322	2	146397322	*	W	-0.395833	3.76471
chr2:146404889:T:C	T	C	0.5583	0.0133	0.5292	0.5842	0.0004	0.0097	0.9708	0	9.104	11	0.6123	440683	39106	401577	chr2	146404889	2	2	146404889	146404889	1	1	0.4417	389299	0.055	2	146404889	*	rs11675310	Y	147162457	rs11675310	T	C	0.5615	-0.0067	0.0017	0.00013	688739	147162457	146404889	2	146404889	2	146404889	*	Y	0.0412371	-3.94118
chr2:146424257:T:A	A	T	0.5304	0.0185	0.4936	0.5681	-0.0006	0.0096	0.9504	0	7.385	11	0.7671	440683	39106	401577	chr2	146424257	2	2	146424257	146424257	1	1	0.4696	413889	0.0745	2	146424257	*	rs7581147	W	147181825	rs7581147	A	T	0.5502	-0.0061	0.0017	0.00044	690662	147181825	146424257	2	146424257	2	146424257	*	W	-0.0625	-3.58824
chr2:146474523:G:A	A	G	0.526	0.0211	0.4871	0.5662	0.0009	0.0098	0.9236	0	7.595	11	0.7491	440683	39106	401577	chr2	146474523	2	2	146474523	146474523	1	1	0.474	417767	0.0791	2	146474523	*	rs10928295	R	147232091	rs10928295	A	G	0.5496	-0.0062	0.0017	0.00032	689988	147232091	146474523	2	146474523	2	146474523	*	R	0.0918367	-3.64706
chr2:146482256:G:T	T	G	0.5194	0.0213	0.4841	0.564	0.0004	0.0099	0.9653	0	8.405	11	0.6766	440683	39106	401577	chr2	146482256	2	2	146482256	146482256	1	1	0.4806	423584	0.0799	2	146482256	*	rs4358069	D	147239824	rs4358069	T	G	0.5458	-0.0062	0.0017	0.00035	690786	147239824	146482256	2	146482256	2	146482256	*	D	0.040404	-3.64706
chr2:146662051:T:C	T	C	0.6163	0.0103	0.6036	0.6584	-0.0086	0.0099	0.3829	6.7	11.794	11	0.3793	440683	39106	401577	chr2	146662051	2	2	146662051	146662051	1	1	0.3837	338180	0.0548	2	146662051	*	rs12468486	Y	147419619	rs12468486	T	C	0.6258	0.0073	0.0018	5.3e-05	680976	147419619	146662051	2	146662051	2	146662051	*	Y	-0.868687	4.05556
chr2:146664686:G:A	A	G	0.5635	0.0138	0.5266	0.5939	0.0001	0.0097	0.9905	1.9	11.215	11	0.4254	440683	39106	401577	chr2	146664686	2	2	146664686	146664686	1	1	0.4365	384716	0.0673	2	146664686	*	rs10206424	R	147422254	rs10206424	A	G	0.5811	0.0074	0.0018	2.8e-05	682253	147422254	146664686	2	146664686	2	146664686	*	R	0.0103093	4.11111
chr2:146669170:T:C	T	C	0.4319	0.0112	0.4043	0.4634	-0.0001	0.0097	0.9947	0	9.58	11	0.5685	440683	39106	401577	chr2	146669170	2	2	146669170	146669170	1	1	0.4319	380662	0.0591	2	146669170	*	rs4662264	Y	147426738	rs4662264	T	C	0.4169	-0.007	0.0017	5e-05	690569	147426738	146669170	2	146669170	2	146669170	*	Y	-0.0103093	-4.11765
chr2:146669724:G:A	A	G	0.5646	0.0116	0.5326	0.5932	-0.0025	0.0097	0.7947	0	9.987	11	0.5316	440683	39106	401577	chr2	146669724	2	2	146669724	146669724	1	1	0.4354	383747	0.0606	2	146669724	*	rs12614528	R	147427292	rs12614528	A	G	0.5815	0.007	0.0017	5.1e-05	691158	147427292	146669724	2	146669724	2	146669724	*	R	-0.257732	4.11765
chr2:146671470:A:G	A	G	0.4352	0.0115	0.4069	0.4667	0.0017	0.0097	0.8593	0	10.049	11	0.526	440683	39106	401577	chr2	146671470	2	2	146671470	146671470	1	1	0.4352	383570	0.0598	2	146671470	*	rs4662265	R	147429038	rs4662265	A	G	0.4191	-0.007	0.0017	5.1e-05	691335	147429038	146671470	2	146671470	2	146671470	*	R	0.175258	-4.11765
chr2:146671932:G:A	A	G	0.3803	0.0089	0.3394	0.3901	0.0123	0.0098	0.2129	14	12.793	11	0.3071	440683	39106	401577	chr2	146671932	2	2	146671932	146671932	1	1	0.3803	335183	0.0507	2	146671932	*	rs12469620	R	147429500	rs12469620	A	G	0.3775	-0.0069	0.0018	9e-05	691194	147429500	146671932	2	146671932	2	146671932	*	R	1.2551	-3.83333
chr2:146675586:A:T	A	T	0.6176	0.0092	0.6062	0.6588	-0.0117	0.0098	0.2361	22.7	14.232	11	0.2204	440683	39106	401577	chr2	146675586	2	2	146675586	146675586	1	1	0.3824	337034	0.0526	2	146675586	*	rs10928311	W	147433154	rs10928311	A	T	0.6224	0.0071	0.0018	7.3e-05	685482	147433154	146675586	2	146675586	2	146675586	*	W	-1.19388	3.94444
chr2:146675867:G:A	A	G	0.3832	0.0096	0.3413	0.3975	0.0119	0.0098	0.2271	22.8	14.244	11	0.2198	440683	39106	401577	chr2	146675867	2	2	146675867	146675867	1	1	0.3832	337739	0.0562	2	146675867	*	rs10928312	R	147433435	rs10928312	A	G	0.3776	-0.0068	0.0018	0.00012	691411	147433435	146675867	2	146675867	2	146675867	*	R	1.21429	-3.77778
chr2:146676255:A:G	A	G	0.6175	0.0092	0.6061	0.6587	-0.0117	0.0098	0.2328	23.1	14.297	11	0.217	440683	39106	401577	chr2	146676255	2	2	146676255	146676255	1	1	0.3825	337122	0.0526	2	146676255	*	rs7587773	R	147433823	rs7587773	A	G	0.6224	0.0068	0.0018	0.00012	691600	147433823	146676255	2	146676255	2	146676255	*	R	-1.19388	3.77778
chr2:146680126:T:C	T	C	0.4381	0.0119	0.4086	0.4718	0.0013	0.0096	0.8901	0	10.908	11	0.451	440683	39106	401577	chr2	146680126	2	2	146680126	146680126	1	1	0.4381	386126	0.0632	2	146680126	*	rs6741026	Y	147437694	rs6741026	T	C	0.4221	-0.0068	0.0017	7.5e-05	692184	147437694	146680126	2	146680126	2	146680126	*	Y	0.135417	-4
chr2:146680212:C:T	T	C	0.5619	0.012	0.5409	0.5915	-0.0016	0.0096	0.8643	1	11.106	11	0.4345	440683	39106	401577	chr2	146680212	2	2	146680212	146680212	1	1	0.4381	386126	0.0506	2	146680212	*	rs12691747	Y	147437780	rs12691747	T	C	0.5796	0.0068	0.0017	8.2e-05	692115	147437780	146680212	2	146680212	2	146680212	*	Y	-0.166667	4
chr2:146687551:C:T	T	C	0.3832	0.0095	0.3412	0.3939	0.0116	0.0098	0.2382	22.1	14.126	11	0.2261	440683	39106	401577	chr2	146687551	2	2	146687551	146687551	1	1	0.3832	337739	0.0527	2	146687551	*	rs7585781	Y	147445119	rs7585781	T	C	0.3778	-0.0068	0.0018	0.00011	691852	147445119	146687551	2	146687551	2	146687551	*	Y	1.18367	-3.77778
chr2:146693715:G:A	A	G	0.563	0.0113	0.5284	0.5912	-0.0018	0.0096	0.8477	0	10.554	11	0.4814	440683	39106	401577	chr2	146693715	2	2	146693715	146693715	1	1	0.437	385157	0.0628	2	146693715	*	rs4275971	R	147451283	rs4275971	A	G	0.5793	0.0068	0.0017	8.9e-05	692530	147451283	146693715	2	146693715	2	146693715	*	R	-0.1875	4
chr2:146697581:A:G	A	G	0.6118	0.0111	0.5865	0.656	-0.0101	0.0098	0.3013	22.7	14.237	11	0.2202	440683	39106	401577	chr2	146697581	2	2	146697581	146697581	1	1	0.3882	342146	0.0695	2	146697581	*	rs6726569	R	147455149	rs6726569	A	G	0.621	0.0068	0.0018	0.00013	691098	147455149	146697581	2	146697581	2	146697581	*	R	-1.03061	3.77778
chr2:146699420:C:T	T	C	0.3912	0.0129	0.3465	0.4078	0.0122	0.0097	0.208	19.8	13.718	11	0.249	440683	39106	401577	chr2	146699420	2	2	146699420	146699420	1	1	0.3912	344790	0.0613	2	146699420	*	rs6430130	Y	147456988	rs6430130	T	C	0.3789	-0.0066	0.0018	0.00018	692570	147456988	146699420	2	146699420	2	146699420	*	Y	1.25773	-3.66667
chr2:146703575:C:T	T	C	0.5607	0.0122	0.5261	0.5904	-0.0044	0.0096	0.6456	0	10.372	11	0.4972	440683	39106	401577	chr2	146703575	2	2	146703575	146703575	1	1	0.4393	387184	0.0643	2	146703575	*	rs6758166	Y	147461143	rs6758166	T	C	0.5786	0.0067	0.0017	0.00011	691887	147461143	146703575	2	146703575	2	146703575	*	Y	-0.458333	3.94118
chr2:146707627:G:A	A	G	0.5603	0.0125	0.5419	0.5902	-0.004	0.0096	0.6816	0	10.76	11	0.4636	440683	39106	401577	chr2	146707627	2	2	146707627	146707627	1	1	0.4397	387537	0.0483	2	146707627	*	rs10184858	R	147465195	rs10184858	A	G	0.5785	0.0067	0.0017	9.5e-05	691326	147465195	146707627	2	146707627	2	146707627	*	R	-0.416667	3.94118
chr2:146708153:G:A	A	G	0.5608	0.0123	0.5431	0.5903	-0.0041	0.0096	0.6688	0	10.522	11	0.4842	440683	39106	401577	chr2	146708153	2	2	146708153	146708153	1	1	0.4392	387096	0.0472	2	146708153	*	rs12691748	R	147465721	rs12691748	A	G	0.5787	0.0067	0.0017	0.0001	691111	147465721	146708153	2	146708153	2	146708153	*	R	-0.427083	3.94118
chr2:146710971:T:A	A	T	0.3842	0.0097	0.3441	0.3954	0.0142	0.0098	0.1483	22.6	14.216	11	0.2213	440683	39106	401577	chr2	146710971	2	2	146710971	146710971	1	1	0.3842	338621	0.0513	2	146710971	*	rs11694099	W	147468539	rs11694099	A	T	0.3773	-0.0066	0.0018	0.00018	690605	147468539	146710971	2	146710971	2	146710971	*	W	1.44898	-3.66667
chr2:146711978:C:G	C	G	0.6111	0.0115	0.5939	0.6526	-0.0118	0.0098	0.2289	20.6	13.854	11	0.2412	440683	39106	401577	chr2	146711978	2	2	146711978	146711978	1	1	0.3889	342763	0.0587	2	146711978	*	rs10928316	S	147469546	rs10928316	C	G	0.6197	0.0065	0.0018	0.00021	690531	147469546	146711978	2	146711978	2	146711978	*	S	-1.20408	3.61111
chr2:146712544:C:G	C	G	0.4392	0.0123	0.4096	0.4735	0.0037	0.0096	0.6986	0	10.425	11	0.4926	440683	39106	401577	chr2	146712544	2	2	146712544	146712544	1	1	0.4392	387096	0.0639	2	146712544	*	rs13421795	V	147470112	rs13421795	C	G	0.421	-0.007	0.0017	6.1e-05	684736	147470112	146712544	2	146712544	2	146712544	*	V	0.385417	-4.11765
chr2:146713111:T:C	T	C	0.6153	0.0097	0.6038	0.6552	-0.0141	0.0098	0.1511	22.2	14.138	11	0.2255	440683	39106	401577	chr2	146713111	2	2	146713111	146713111	1	1	0.3847	339062	0.0514	2	146713111	*	rs4435395	Y	147470679	rs4435395	T	C	0.6223	0.0064	0.0018	0.00029	688930	147470679	146713111	2	146713111	2	146713111	*	Y	-1.43878	3.55556
chr2:146713198:T:C	T	C	0.4393	0.0123	0.4096	0.474	0.0041	0.0096	0.6716	0	10.472	11	0.4885	440683	39106	401577	chr2	146713198	2	2	146713198	146713198	1	1	0.4393	387184	0.0644	2	146713198	*	rs4325697	Y	147470766	rs4325697	T	C	0.4201	-0.0066	0.0017	0.00013	689233	147470766	146713198	2	146713198	2	146713198	*	Y	0.427083	-3.88235
chr2:146714381:T:C	T	C	0.6117	0.0116	0.5949	0.6534	-0.012	0.0098	0.2192	20.9	13.907	11	0.2382	440683	39106	401577	chr2	146714381	2	2	146714381	146714381	1	1	0.3883	342234	0.0585	2	146714381	*	rs11899721	Y	147471949	rs11899721	T	C	0.6211	0.0063	0.0018	0.00044	687348	147471949	146714381	2	146714381	2	146714381	*	Y	-1.22449	3.5
chr2:146714611:C:T	T	C	0.5605	0.0124	0.5257	0.5904	-0.0044	0.0096	0.6487	0	10.3	11	0.5037	440683	39106	401577	chr2	146714611	2	2	146714611	146714611	1	1	0.4395	387360	0.0647	2	146714611	*	rs4662268	Y	147472179	rs4662268	T	C	0.5788	0.0066	0.0017	0.00017	688766	147472179	146714611	2	146714611	2	146714611	*	Y	-0.458333	3.88235
chr2:146720512:T:C	T	C	0.4398	0.0125	0.4094	0.4754	0.0041	0.0096	0.6674	0	10.545	11	0.4821	440683	39106	401577	chr2	146720512	2	2	146720512	146720512	1	1	0.4398	387625	0.066	2	146720512	*	rs4284773	Y	147478080	rs4284773	T	C	0.4215	-0.0077	0.0019	4.6e-05	524539	147478080	146720512	2	146720512	2	146720512	*	Y	0.427083	-4.05263
chr2:146721689:C:T	T	C	0.5604	0.0126	0.5255	0.5907	-0.0043	0.0096	0.6572	0	10.521	11	0.4842	440683	39106	401577	chr2	146721689	2	2	146721689	146721689	1	1	0.4396	387448	0.0652	2	146721689	*	rs12691750	Y	147479257	rs12691750	T	C	0.5786	0.0067	0.0017	0.00013	687442	147479257	146721689	2	146721689	2	146721689	*	Y	-0.447917	3.94118
chr2:146742400:T:C	T	C	0.6575	0.0135	0.6389	0.6989	-0.0204	0.0101	0.0438	12.6	12.588	11	0.3211	440683	39106	401577	chr2	146742400	2	2	146742400	146742400	1	1	0.3425	301868	0.06	2	146742400	*	rs11687892	Y	147499968	rs11687892	T	C	0.6626	0.0072	0.0019	0.00012	672676	147499968	146742400	2	146742400	2	146742400	*	Y	-2.0198	3.78947
chr2:146748833:G:C	C	G	0.3425	0.0137	0.3016	0.3614	0.0214	0.0101	0.03459	8.8	12.065	11	0.3588	440683	39106	401577	chr2	146748833	2	2	146748833	146748833	1	1	0.3425	301868	0.0598	2	146748833	*	rs11684508	S	147506401	rs11684508	C	G	0.3389	-0.0072	0.0019	0.00012	672191	147506401	146748833	2	146748833	2	146748833	*	S	2.11881	-3.78947
chr2:146758600:A:G	A	G	0.6567	0.015	0.6338	0.6995	-0.0189	0.0101	0.06175	15.4	12.998	11	0.2934	440683	39106	401577	chr2	146758600	2	2	146758600	146758600	1	1	0.3433	302573	0.0657	2	146758600	*	rs12468279	R	147516168	rs12468279	A	G	0.6635	0.0072	0.0019	0.00011	671506	147516168	146758600	2	146758600	2	146758600	*	R	-1.87129	3.78947
chr2:146760745:A:G	A	G	0.6581	0.0135	0.6397	0.6988	-0.0211	0.0101	0.03707	10.5	12.292	11	0.3421	440683	39106	401577	chr2	146760745	2	2	146760745	146760745	1	1	0.3419	301339	0.0591	2	146760745	*	rs10928321	R	147518313	rs10928321	A	G	0.6629	0.0073	0.0019	9e-05	670725	147518313	146760745	2	146760745	2	146760745	*	R	-2.08911	3.84211
chr2:146762968:G:A	A	G	0.3401	0.0136	0.2983	0.3585	0.021	0.0101	0.03808	11.6	12.449	11	0.3309	440683	39106	401577	chr2	146762968	2	2	146762968	146762968	1	1	0.3401	299753	0.0602	2	146762968	*	rs11676039	R	147520536	rs11676039	A	G	0.3357	-0.0075	0.0019	6.6e-05	670786	147520536	146762968	2	146762968	2	146762968	*	R	2.07921	-3.94737
chr2:146907229:C:A	A	C	0.0647	0.004	0.0547	0.0685	-0.0149	0.0194	0.4441	0	2.916	11	0.9918	440683	39106	401577	chr2	146907229	2	2	146907229	146907229	1	1	0.0647	57024.4	0.0138	2	146907229	*	rs13398708	M	147664797	rs13398708	A	C	0.05928	0.0134	0.0037	0.00031	676480	147664797	146907229	2	146907229	2	146907229	*	M	-0.768041	3.62162
chr2:146940899:A:G	A	G	0.9343	0.0039	0.9303	0.9442	0.0115	0.0193	0.552	0	2.92	11	0.9917	440683	39106	401577	chr2	146940899	2	2	146940899	146940899	1	1	0.0657	57905.7	0.0139	2	146940899	*	rs13420184	R	147698467	rs13420184	A	G	0.94107	-0.0128	0.0037	0.00049	688144	147698467	146940899	2	146940899	2	146940899	*	R	0.595855	-3.45946
chr2:146959762:A:G	A	G	0.9326	0.0052	0.9245	0.9446	0.0181	0.0192	0.3447	0	3.315	11	0.9859	440683	39106	401577	chr2	146959762	2	2	146959762	146959762	1	1	0.0674	59404.1	0.0201	2	146959762	*	rs16826655	R	147717330	rs16826655	A	G	0.94025	-0.0134	0.0037	0.00029	687952	147717330	146959762	2	146959762	2	146959762	*	R	0.942708	-3.62162
chr2:146964643:G:A	A	G	0.0647	0.0041	0.0542	0.069	-0.0157	0.0195	0.4218	0	2.356	11	0.9968	440683	39106	401577	chr2	146964643	2	2	146964643	146964643	1	1	0.0647	57024.4	0.0148	2	146964643	*	rs2176056	R	147722211	rs2176056	A	G	0.05975	0.0143	0.0038	0.00014	675846	147722211	146964643	2	146964643	2	146964643	*	R	-0.805128	3.76316
chr2:146966236:C:T	T	C	0.0636	0.0042	0.0541	0.0672	-0.0146	0.0197	0.4577	0	3.022	11	0.9904	440683	39106	401577	chr2	146966236	2	2	146966236	146966236	1	1	0.0636	56054.9	0.0131	2	146966236	*	rs10207006	Y	147723804	rs10207006	T	C	0.05841	0.0138	0.0038	0.00024	687358	147723804	146966236	2	146966236	2	146966236	*	Y	-0.741117	3.63158
chr2:146998427:C:T	T	C	0.0535	0.0044	0.0442	0.0595	-0.0246	0.0213	0.2477	0	4.191	11	0.964	440683	39106	401577	chr2	146998427	2	2	146998427	146998427	1	1	0.0535	47153.1	0.0153	2	146998427	*	rs13386983	Y	147755995	rs13386983	T	C	0.04496	0.0151	0.0041	0.00021	690516	147755995	146998427	2	146998427	2	146998427	*	Y	-1.15493	3.68293
chr2:146999494:C:T	T	C	0.0539	0.0044	0.0445	0.0602	-0.0253	0.0212	0.2342	0	4.374	11	0.9577	440683	39106	401577	chr2	146999494	2	2	146999494	146999494	1	1	0.0539	47505.6	0.0157	2	146999494	*	rs1828932	Y	147757062	rs1828932	T	C	0.04496	0.0155	0.0041	0.00015	686972	147757062	146999494	2	146999494	2	146999494	*	Y	-1.1934	3.78049
chr2:147006555:G:A	A	G	0.0533	0.0044	0.0441	0.059	-0.0221	0.0213	0.3006	0	4.532	11	0.9517	440683	39106	401577	chr2	147006555	2	2	147006555	147006555	1	1	0.0533	46976.8	0.0149	2	147006555	*	rs16855426	R	147764123	rs16855426	A	G	0.0456	0.0153	0.0041	0.0002	679025	147764123	147006555	2	147006555	2	147006555	*	R	-1.03756	3.73171
chr2:147020178:T:C	T	C	0.9451	0.0047	0.9379	0.9551	0.0256	0.021	0.2222	0	5.883	11	0.881	440683	39106	401577	chr2	147020178	2	2	147020178	147020178	1	1	0.0549	48387	0.0172	2	147020178	*	rs1606809	Y	147777746	rs1606809	T	C	0.9534	-0.0142	0.0041	0.00049	691091	147777746	147020178	2	147020178	2	147020178	*	Y	1.21905	-3.46341
chr2:147022555:C:G	C	G	0.9465	0.0043	0.941	0.9557	0.0252	0.0212	0.2357	0	4.487	11	0.9535	440683	39106	401577	chr2	147022555	2	2	147022555	147022555	1	1	0.0535	47153.1	0.0147	2	147022555	*	rs10166529	B	147780123	rs10166529	C	G	0.95492	-0.0147	0.0041	0.00033	687885	147780123	147022555	2	147022555	2	147022555	*	B	1.18868	-3.58537
chr2:147026510:A:C	A	C	0.945	0.0047	0.9378	0.955	0.0255	0.021	0.2243	0	5.775	11	0.8879	440683	39106	401577	chr2	147026510	2	2	147026510	147026510	1	1	0.055	48475.1	0.0172	2	147026510	*	rs12470604	M	147784078	rs12470604	A	C	0.95557	-0.0143	0.004	0.00043	688338	147784078	147026510	2	147026510	2	147026510	*	M	1.21429	-3.575
chr2:147030423:G:A	A	G	0.054	0.0042	0.0447	0.06	-0.025	0.0211	0.2368	0	4.505	11	0.9528	440683	39106	401577	chr2	147030423	2	2	147030423	147030423	1	1	0.054	47593.8	0.0153	2	147030423	*	rs2037110	D	147787991	rs2037110	A	G	0.04613	0.0144	0.004	0.00038	692171	147787991	147030423	2	147030423	2	147030423	*	D	-1.18483	3.6
chr2:147037364:T:G	T	G	0.9441	0.0051	0.936	0.9547	0.0251	0.0208	0.227	0	5.144	11	0.924	440683	39106	401577	chr2	147037364	2	2	147037364	147037364	1	1	0.0559	49268.4	0.0187	2	147037364	*	rs12466848	K	147794932	rs12466848	T	G	0.9541	-0.0146	0.004	0.00027	692261	147794932	147037364	2	147037364	2	147037364	*	K	1.20673	-3.65
chr2:147037487:T:C	T	C	0.9451	0.0047	0.9386	0.9551	0.0261	0.0209	0.2124	0	4.622	11	0.9481	440683	39106	401577	chr2	147037487	2	2	147037487	147037487	1	1	0.0549	48387	0.0165	2	147037487	*	rs12467678	Y	147795055	rs12467678	T	C	0.95428	-0.0146	0.004	0.00031	692348	147795055	147037487	2	147037487	2	147037487	*	Y	1.2488	-3.65
chr2:147037863:G:A	A	G	0.0555	0.0049	0.0453	0.0633	-0.0235	0.0208	0.2595	0	4.987	11	0.9318	440683	39106	401577	chr2	147037863	2	2	147037863	147037863	1	1	0.0555	48915.8	0.018	2	147037863	*	rs1515264	R	147795431	rs1515264	A	G	0.04578	0.0142	0.004	0.00044	692104	147795431	147037863	2	147037863	2	147037863	*	R	-1.12981	3.55
chr2:147037889:A:G	A	G	0.945	0.0047	0.9381	0.9549	0.0259	0.0209	0.2145	0	4.659	11	0.9466	440683	39106	401577	chr2	147037889	2	2	147037889	147037889	1	1	0.055	48475.1	0.0168	2	147037889	*	rs1515265	D	147795457	rs1515265	A	G	0.95317	-0.0151	0.004	0.00018	680699	147795457	147037889	2	147037889	2	147037889	*	D	1.23923	-3.775
chr2:147038708:C:T	T	C	0.0544	0.0047	0.0447	0.0606	-0.0234	0.0211	0.2654	0	4.807	11	0.9402	440683	39106	401577	chr2	147038708	2	2	147038708	147038708	1	1	0.0544	47946.3	0.0159	2	147038708	*	rs1033211	Y	147796276	rs1033211	T	C	0.04537	0.015	0.0041	0.00022	680568	147796276	147038708	2	147038708	2	147038708	*	Y	-1.109	3.65854
chr2:147038778:C:T	T	C	0.0548	0.0046	0.0449	0.0613	-0.0256	0.021	0.2217	0	4.325	11	0.9594	440683	39106	401577	chr2	147038778	2	2	147038778	147038778	1	1	0.0548	48298.9	0.0164	2	147038778	*	rs1033210	Y	147796346	rs1033210	T	C	0.04607	0.0147	0.0041	0.00029	680538	147796346	147038778	2	147038778	2	147038778	*	Y	-1.21905	3.58537
chr2:147038952:G:T	T	G	0.055	0.0046	0.0449	0.0616	-0.0258	0.0209	0.2184	0	4.33	11	0.9593	440683	39106	401577	chr2	147038952	2	2	147038952	147038952	1	1	0.055	48475.1	0.0167	2	147038952	*	rs1033209	K	147796520	rs1033209	T	G	0.04572	0.0147	0.004	0.00028	680551	147796520	147038952	2	147038952	2	147038952	*	K	-1.23445	3.675
chr2:147041502:G:A	A	G	0.0553	0.0047	0.0449	0.0623	-0.025	0.0209	0.231	0	4.544	11	0.9512	440683	39106	401577	chr2	147041502	2	2	147041502	147041502	1	1	0.0553	48739.5	0.0174	2	147041502	*	rs13396951	R	147799070	rs13396951	A	G	0.04625	0.0143	0.004	0.00038	692214	147799070	147041502	2	147041502	2	147041502	*	R	-1.19617	3.575
chr2:147043171:G:A	A	G	0.0552	0.0047	0.045	0.0623	-0.0248	0.0209	0.2363	0	4.563	11	0.9505	440683	39106	401577	chr2	147043171	2	2	147043171	147043171	1	1	0.0552	48651.4	0.0173	2	147043171	*	rs6430146	R	147800739	rs6430146	A	G	0.04578	0.0145	0.004	0.00033	692191	147800739	147043171	2	147043171	2	147043171	*	R	-1.1866	3.625
chr2:147050364:T:G	T	G	0.1493	0.0102	0.1293	0.2171	-0.0001	0.0137	0.9929	0	2.994	11	0.9908	440683	39106	401577	chr2	147050364	2	2	147050364	147050364	1	1	0.1493	131588	0.0878	2	147050364	*	rs1376382	K	147807932	rs1376382	T	G	0.1361	0.0139	0.0025	2.8e-08	690444	147807932	147050364	2	147050364	2	147050364	*	K	-0.00729927	5.56
chr2:147055136:A:G	A	G	0.3165	0.0106	0.2988	0.3713	0.0045	0.0102	0.661	0	1.99	11	0.9985	440683	39106	401577	chr2	147055136	2	2	147055136	147055136	1	1	0.3165	278952	0.0725	2	147055136	*	rs2706035	R	147812704	rs2706035	A	G	0.306	0.0118	0.0019	2.2e-10	691477	147812704	147055136	2	147055136	2	147055136	*	R	0.441176	6.21053
chr2:147056722:A:C	A	C	0.8592	0.0058	0.8401	0.8714	-0.001	0.0137	0.9403	0	3.466	11	0.983	440683	39106	401577	chr2	147056722	2	2	147056722	147056722	1	1	0.1408	124096	0.0313	2	147056722	*	rs12996666	M	147814290	rs12996666	A	C	0.8651	-0.0137	0.0025	3.9e-08	690509	147814290	147056722	2	147056722	2	147056722	*	M	-0.0729927	-5.48
chr2:147059399:C:T	T	C	0.1399	0.0058	0.1284	0.1595	0	0.0137	0.9977	0	3.596	11	0.9803	440683	39106	401577	chr2	147059399	2	2	147059399	147059399	1	1	0.1399	123303	0.0311	2	147059399	*	rs16826794	Y	147816967	rs16826794	T	C	0.135	0.0134	0.0025	8.6e-08	690701	147816967	147059399	2	147059399	2	147059399	*	Y	0	5.36
chr2:147060346:T:A	A	T	0.3119	0.0068	0.2885	0.3303	0.0041	0.0103	0.687	0	2.271	11	0.9973	440683	39106	401577	chr2	147060346	2	2	147060346	147060346	1	1	0.3119	274898	0.0418	2	147060346	*	rs2060737	W	147817914	rs2060737	A	T	0.3009	0.012	0.0019	1.2e-10	686123	147817914	147060346	2	147060346	2	147060346	*	W	0.398058	6.31579
chr2:147061463:T:A	A	T	0.6794	0.0093	0.6284	0.7018	-0.0034	0.0103	0.7406	0	2.119	11	0.998	440683	39106	401577	chr2	147061463	2	2	147061463	147061463	1	1	0.3206	282566	0.0734	2	147061463	*	rs965939	W	147819031	rs965939	A	T	0.694	-0.0119	0.0019	1.4e-10	692078	147819031	147061463	2	147061463	2	147061463	*	W	-0.330097	-6.26316
chr2:147066275:C:A	A	C	0.6779	0.0096	0.627	0.7012	-0.0039	0.0103	0.7043	0	2.255	11	0.9974	440683	39106	401577	chr2	147066275	2	2	147066275	147066275	1	1	0.3221	283888	0.0742	2	147066275	*	rs2598506	M	147823843	rs2598506	A	C	0.6841	-0.0124	0.0019	8.4e-11	637822	147823843	147066275	2	147066275	2	147066275	*	M	-0.378641	-6.52632
chr2:147066912:C:T	T	C	0.1389	0.0059	0.1282	0.16	-0.002	0.0138	0.8856	0	3.868	11	0.9736	440683	39106	401577	chr2	147066912	2	2	147066912	147066912	1	1	0.1389	122422	0.0318	2	147066912	*	rs10928337	Y	147824480	rs10928337	T	C	0.1353	0.0136	0.0025	5.6e-08	691147	147824480	147066912	2	147066912	2	147066912	*	Y	-0.144928	5.44
chr2:147067754:T:A	A	T	0.851	0.0105	0.7836	0.8669	0.0026	0.0137	0.8481	0	3.462	11	0.9831	440683	39106	401577	chr2	147067754	2	2	147067754	147067754	1	1	0.149	131324	0.0833	2	147067754	*	rs2598507	W	147825322	rs2598507	A	T	0.8646	-0.0137	0.0025	4.3e-08	691105	147825322	147067754	2	147067754	2	147067754	*	W	0.189781	-5.48
chr2:147068949:A:G	A	G	0.8585	0.0057	0.8396	0.8702	0.0003	0.0137	0.983	0	3.34	11	0.9854	440683	39106	401577	chr2	147068949	2	2	147068949	147068949	1	1	0.1415	124713	0.0306	2	147068949	*	rs6726059	R	147826517	rs6726059	A	G	0.8632	-0.0138	0.0025	3.2e-08	688195	147826517	147068949	2	147068949	2	147068949	*	R	0.0218978	-5.52
chr2:147069342:A:T	A	T	0.3225	0.0093	0.2993	0.3734	0.0042	0.0103	0.6824	0	2.174	11	0.9978	440683	39106	401577	chr2	147069342	2	2	147069342	147069342	1	1	0.3225	284241	0.0741	2	147069342	*	rs1349432	W	147826910	rs1349432	A	T	0.3061	0.0121	0.0018	6.9e-11	692198	147826910	147069342	2	147069342	2	147069342	*	W	0.407767	6.72222
chr2:147069738:G:T	T	G	0.6771	0.0095	0.6264	0.7007	-0.0048	0.0103	0.6436	0	2.117	11	0.998	440683	39106	401577	chr2	147069738	2	2	147069738	147069738	1	1	0.3229	284593	0.0743	2	147069738	*	rs2598508	K	147827306	rs2598508	T	G	0.6932	-0.0121	0.0018	7.2e-11	692226	147827306	147069738	2	147069738	2	147069738	*	K	-0.466019	-6.72222
chr2:147071848:A:G	A	G	0.3219	0.0095	0.299	0.3725	0.0038	0.0103	0.7124	0	2.101	11	0.9981	440683	39106	401577	chr2	147071848	2	2	147071848	147071848	1	1	0.3219	283712	0.0735	2	147071848	*	rs1376383	R	147829416	rs1376383	A	G	0.3061	0.012	0.0019	8.9e-11	692090	147829416	147071848	2	147071848	2	147071848	*	R	0.368932	6.31579
chr2:147076352:A:G	A	G	0.8604	0.0057	0.8401	0.8711	0.0008	0.0138	0.9548	0	3.824	11	0.9748	440683	39106	401577	chr2	147076352	2	2	147076352	147076352	1	1	0.1396	123039	0.031	2	147076352	*	rs13007524	R	147833920	rs13007524	A	G	0.8648	-0.014	0.0025	2.5e-08	689826	147833920	147076352	2	147076352	2	147076352	*	R	0.057971	-5.6
chr2:147076419:A:T	A	T	0.687	0.0068	0.6692	0.7106	-0.0058	0.0103	0.5738	0	2.062	11	0.9983	440683	39106	401577	chr2	147076419	2	2	147076419	147076419	1	1	0.313	275868	0.0414	2	147076419	*	rs882186	W	147833987	rs882186	A	T	0.6942	-0.0123	0.0019	2.7e-11	690287	147833987	147076419	2	147076419	2	147076419	*	W	-0.563107	-6.47368
chr2:147078365:A:C	A	C	0.6864	0.0066	0.6693	0.7097	-0.0051	0.0103	0.6165	0	1.951	11	0.9987	440683	39106	401577	chr2	147078365	2	2	147078365	147078365	1	1	0.3136	276396	0.0404	2	147078365	*	rs4662486	M	147835933	rs4662486	A	C	0.6942	-0.0133	0.002	2.8e-11	536817	147835933	147078365	2	147078365	2	147078365	*	M	-0.495146	-6.65
chr2:147082262:G:A	A	G	0.8397	0.0104	0.773	0.8572	0.001	0.0132	0.9373	0	7.884	11	0.7237	440683	39106	401577	chr2	147082262	2	2	147082262	147082262	1	1	0.1603	141283	0.0842	2	147082262	*	rs374722	R	147839830	rs374722	A	G	0.849	-0.0145	0.0024	1.4e-09	688482	147839830	147082262	2	147082262	2	147082262	*	R	0.0757576	-6.04167
chr2:147084224:C:T	T	C	0.1513	0.0051	0.1382	0.1697	-0.0024	0.0133	0.8563	0	8.552	11	0.6632	440683	39106	401577	chr2	147084224	2	2	147084224	147084224	1	1	0.1513	133351	0.0315	2	147084224	*	rs6430148	Y	147841792	rs6430148	T	C	0.1504	0.0137	0.0024	9.9e-09	689017	147841792	147084224	2	147084224	2	147084224	*	Y	-0.180451	5.70833
chr2:147086077:C:T	T	C	0.6209	0.0092	0.5705	0.6343	0.0012	0.0098	0.9048	0	6.617	11	0.8292	440683	39106	401577	chr2	147086077	2	2	147086077	147086077	1	1	0.3791	334126	0.0638	2	147086077	*	rs373970	Y	147843645	rs373970	T	C	0.6197	-0.0143	0.0018	5.4e-16	684885	147843645	147086077	2	147086077	2	147086077	*	Y	0.122449	-7.94444
chr2:147087965:G:A	A	G	0.2216	0.0089	0.2018	0.2407	0.0019	0.0115	0.866	0	8.957	11	0.6259	440683	39106	401577	chr2	147087965	2	2	147087965	147087965	1	1	0.2216	195311	0.0389	2	147087965	*	rs1499918	R	147845533	rs1499918	A	G	0.2284	0.0087	0.0021	2.7e-05	685762	147845533	147087965	2	147087965	2	147087965	*	R	0.165217	4.14286
chr2:147088964:T:C	T	C	0.8474	0.0049	0.8298	0.861	0.0006	0.0132	0.9667	0	8.99	11	0.6228	440683	39106	401577	chr2	147088964	2	2	147088964	147088964	1	1	0.1526	134496	0.0312	2	147088964	*	rs12987846	Y	147846532	rs12987846	T	C	0.8494	-0.0142	0.0024	2.9e-09	688991	147846532	147088964	2	147088964	2	147088964	*	Y	0.0454545	-5.91667
chr2:147091624:T:C	T	C	0.3835	0.0085	0.366	0.4294	-0.0007	0.0099	0.9471	0	6.759	11	0.8183	440683	39106	401577	chr2	147091624	2	2	147091624	147091624	1	1	0.3835	338004	0.0634	2	147091624	*	rs424872	Y	147849192	rs424872	T	C	0.3824	0.0141	0.0018	2e-15	685590	147849192	147091624	2	147091624	2	147091624	*	Y	-0.0707071	7.83333
chr2:147094474:G:A	A	G	0.6163	0.0083	0.571	0.6337	0.0007	0.0099	0.944	0	7.441	11	0.7623	440683	39106	401577	chr2	147094474	2	2	147094474	147094474	1	1	0.3837	338180	0.0627	2	147094474	*	rs811869	R	147852042	rs811869	A	G	0.6205	-0.0143	0.0018	6.7e-16	686543	147852042	147094474	2	147094474	2	147094474	*	R	0.0707071	-7.94444
chr2:147095387:T:C	T	C	0.8474	0.0049	0.8299	0.8614	0.0009	0.0132	0.9447	0	8.898	11	0.6313	440683	39106	401577	chr2	147095387	2	2	147095387	147095387	1	1	0.1526	134496	0.0315	2	147095387	*	rs1499923	Y	147852955	rs1499923	T	C	0.8493	-0.0141	0.0024	3.7e-09	689574	147852955	147095387	2	147095387	2	147095387	*	Y	0.0681818	-5.875
chr2:147097412:C:T	T	C	0.6159	0.0084	0.5702	0.634	0.0008	0.0099	0.9364	0	6.75	11	0.8189	440683	39106	401577	chr2	147097412	2	2	147097412	147097412	1	1	0.3841	338533	0.0638	2	147097412	*	rs778107	Y	147854980	rs778107	T	C	0.6201	-0.0141	0.0018	1.4e-15	686928	147854980	147097412	2	147097412	2	147097412	*	Y	0.0808081	-7.83333
chr2:147097731:T:C	T	C	0.8479	0.0052	0.8296	0.8612	0.0019	0.0132	0.8859	0	8.361	11	0.6806	440683	39106	401577	chr2	147097731	2	2	147097731	147097731	1	1	0.1521	134056	0.0316	2	147097731	*	rs7559672	Y	147855299	rs7559672	T	C	0.8491	-0.0138	0.0024	8e-09	689791	147855299	147097731	2	147097731	2	147097731	*	Y	0.143939	-5.75
chr2:147100063:A:C	A	C	0.3839	0.0084	0.366	0.4296	-0.0005	0.0099	0.9579	0	7	11	0.7991	440683	39106	401577	chr2	147100063	2	2	147100063	147100063	1	1	0.3839	338356	0.0636	2	147100063	*	rs778110	M	147857631	rs778110	A	C	0.3801	0.0141	0.0018	1.7e-15	686857	147857631	147100063	2	147100063	2	147100063	*	M	-0.0505051	7.83333
chr2:147100534:T:C	T	C	0.6259	0.0104	0.6047	0.6545	-0.0001	0.0099	0.9911	0	7.155	11	0.7864	440683	39106	401577	chr2	147100534	2	2	147100534	147100534	1	1	0.3741	329719	0.0498	2	147100534	*	rs4662490	Y	147858102	rs4662490	T	C	0.6213	-0.014	0.0018	1.9e-15	686865	147858102	147100534	2	147100534	2	147100534	*	Y	-0.010101	-7.77778
chr2:147100876:C:T	T	C	0.6161	0.0085	0.5704	0.634	0.0012	0.0099	0.9004	0	6.835	11	0.8123	440683	39106	401577	chr2	147100876	2	2	147100876	147100876	1	1	0.3839	338356	0.0636	2	147100876	*	rs778111	Y	147858444	rs778111	T	C	0.6201	-0.0141	0.0018	1.2e-15	686997	147858444	147100876	2	147100876	2	147100876	*	Y	0.121212	-7.83333
chr2:147103089:G:A	A	G	0.6174	0.0093	0.571	0.6344	0.0003	0.0099	0.9754	0	6.412	11	0.8445	440683	39106	401577	chr2	147103089	2	2	147103089	147103089	1	1	0.3826	337211	0.0634	2	147103089	*	rs2706055	R	147860657	rs2706055	A	G	0.62	-0.014	0.0018	2.2e-15	687353	147860657	147103089	2	147103089	2	147103089	*	R	0.030303	-7.77778
chr2:147104334:T:G	T	G	0.384	0.0083	0.3658	0.429	-0.0007	0.0099	0.9462	0	6.74	11	0.8198	440683	39106	401577	chr2	147104334	2	2	147104334	147104334	1	1	0.384	338445	0.0632	2	147104334	*	rs2258611	K	147861902	rs2258611	T	G	0.38	0.0139	0.0018	3.2e-15	688683	147861902	147104334	2	147104334	2	147104334	*	K	-0.0707071	7.72222
chr2:147104454:G:C	C	G	0.768	0.0084	0.7143	0.7832	-0.0006	0.0115	0.9594	0	9.424	11	0.5828	440683	39106	401577	chr2	147104454	2	2	147104454	147104454	1	1	0.232	204477	0.0689	2	147104454	*	rs2706049	S	147862022	rs2706049	C	G	0.7707	-0.0085	0.002	2.7e-05	688925	147862022	147104454	2	147104454	2	147104454	*	S	-0.0521739	-4.25
chr2:147104564:C:T	T	C	0.6154	0.0081	0.5711	0.634	0.0001	0.0099	0.9933	0	7.497	11	0.7575	440683	39106	401577	chr2	147104564	2	2	147104564	147104564	1	1	0.3846	338973	0.0629	2	147104564	*	rs1499920	Y	147862132	rs1499920	T	C	0.6202	-0.0141	0.0018	1.5e-15	688871	147862132	147104564	2	147104564	2	147104564	*	Y	0.010101	-7.83333
chr2:147105446:C:A	A	C	0.7685	0.0083	0.7148	0.7832	-0.0007	0.0115	0.9544	0	9.399	11	0.5852	440683	39106	401577	chr2	147105446	2	2	147105446	147105446	1	1	0.2315	204036	0.0684	2	147105446	*	rs2650020	M	147863014	rs2650020	A	C	0.7705	-0.0086	0.002	2.4e-05	689304	147863014	147105446	2	147105446	2	147105446	*	M	-0.0608696	-4.3
chr2:147105806:A:G	A	G	0.2323	0.0084	0.2168	0.2854	0.0013	0.0115	0.9081	0	9.953	11	0.5346	440683	39106	401577	chr2	147105806	2	2	147105806	147105806	1	1	0.2323	204741	0.0686	2	147105806	*	rs13006083	R	147863374	rs13006083	A	G	0.2292	0.0086	0.002	2.6e-05	689277	147863374	147105806	2	147105806	2	147105806	*	R	0.113043	4.3
chr2:147109570:T:C	T	C	0.3833	0.0084	0.3669	0.4287	-0.0008	0.0099	0.9328	0	6.765	11	0.8178	440683	39106	401577	chr2	147109570	2	2	147109570	147109570	1	1	0.3833	337828	0.0618	2	147109570	*	rs706628	Y	147867138	rs706628	T	C	0.38	0.0139	0.0018	2.6e-15	689416	147867138	147109570	2	147109570	2	147109570	*	Y	-0.0808081	7.72222
chr2:147110123:A:T	A	T	0.3841	0.0082	0.3669	0.4294	-0.0008	0.0099	0.9387	0	7.114	11	0.7897	440683	39106	401577	chr2	147110123	2	2	147110123	147110123	1	1	0.3841	338533	0.0625	2	147110123	*	rs778101	W	147867691	rs778101	A	T	0.38	0.0139	0.0018	3e-15	689491	147867691	147110123	2	147110123	2	147110123	*	W	-0.0808081	7.72222
chr2:147110401:A:C	A	C	0.7774	0.0092	0.7576	0.7995	-0.0018	0.0115	0.8745	0	9.328	11	0.5917	440683	39106	401577	chr2	147110401	2	2	147110401	147110401	1	1	0.2226	196192	0.0419	2	147110401	*	rs13432683	H	147867969	rs13432683	A	C	0.7701	-0.0083	0.002	3.9e-05	689688	147867969	147110401	2	147110401	2	147110401	*	H	-0.156522	-4.15
chr2:147111668:C:T	T	C	0.6161	0.0082	0.5708	0.633	0.001	0.0099	0.9228	0	6.943	11	0.8037	440683	39106	401577	chr2	147111668	2	2	147111668	147111668	1	1	0.3839	338356	0.0622	2	147111668	*	rs778102	Y	147869236	rs778102	T	C	0.6186	-0.014	0.0018	1.7e-15	689374	147869236	147111668	2	147111668	2	147111668	*	Y	0.10101	-7.77778
chr2:147112242:C:T	T	C	0.2214	0.0095	0.1972	0.2444	0.0026	0.0115	0.8224	0	10.122	11	0.5194	440683	39106	401577	chr2	147112242	2	2	147112242	147112242	1	1	0.2214	195134	0.0472	2	147112242	*	rs10221820	Y	147869810	rs10221820	T	C	0.2295	0.0086	0.002	2.2e-05	689885	147869810	147112242	2	147112242	2	147112242	*	Y	0.226087	4.3
chr2:147115816:C:G	C	G	0.7777	0.0092	0.7577	0.7999	-0.0035	0.0115	0.7589	0	9.46	11	0.5795	440683	39106	401577	chr2	147115816	2	2	147115816	147115816	1	1	0.2223	195928	0.0422	2	147115816	*	rs10189690	S	147873384	rs10189690	C	G	0.7702	-0.0107	0.0022	1.1e-06	527297	147873384	147115816	2	147115816	2	147115816	*	S	-0.304348	-4.86364
chr2:147115924:C:G	C	G	0.3845	0.0081	0.3674	0.4294	-0.0001	0.0099	0.9919	0	7.128	11	0.7886	440683	39106	401577	chr2	147115924	2	2	147115924	147115924	1	1	0.3845	338885	0.062	2	147115924	*	rs1083472	S	147873492	rs1083472	C	G	0.38	0.0158	0.0019	1.4e-16	526241	147873492	147115924	2	147115924	2	147115924	*	S	-0.010101	8.31579
chr2:147116572:T:C	T	C	0.8483	0.0048	0.8314	0.8621	0.0027	0.0132	0.8356	0	8.526	11	0.6655	440683	39106	401577	chr2	147116572	2	2	147116572	147116572	1	1	0.1517	133703	0.0307	2	147116572	*	rs2084674	Y	147874140	rs2084674	T	C	0.8501	-0.0135	0.0024	1.5e-08	691204	147874140	147116572	2	147116572	2	147116572	*	Y	0.204545	-5.625
chr2:147117560:G:C	C	G	0.2227	0.0093	0.2005	0.2419	0.0033	0.0115	0.7736	0	9.764	11	0.5517	440683	39106	401577	chr2	147117560	2	2	147117560	147117560	1	1	0.2227	196280	0.0414	2	147117560	*	rs1604050	S	147875128	rs1604050	C	G	0.23	0.0087	0.002	1.9e-05	691249	147875128	147117560	2	147117560	2	147117560	*	S	0.286957	4.35
chr2:147118557:T:C	T	C	0.8485	0.0048	0.8314	0.8628	0.0031	0.0132	0.8175	0	8.684	11	0.651	440683	39106	401577	chr2	147118557	2	2	147118557	147118557	1	1	0.1515	133527	0.0314	2	147118557	*	rs7598605	Y	147876125	rs7598605	T	C	0.8495	-0.0135	0.0024	1.7e-08	691139	147876125	147118557	2	147118557	2	147118557	*	Y	0.234848	-5.625
chr2:147118640:T:G	T	G	0.3832	0.0083	0.3661	0.4287	0.0001	0.0099	0.9905	0	6.168	11	0.8619	440683	39106	401577	chr2	147118640	2	2	147118640	147118640	1	1	0.3832	337739	0.0626	2	147118640	*	rs426379	K	147876208	rs426379	T	G	0.3842	0.0138	0.0018	3.8e-15	690346	147876208	147118640	2	147118640	2	147118640	*	K	0.010101	7.66667
chr2:147119260:T:C	T	C	0.7765	0.0093	0.7557	0.799	-0.0039	0.0114	0.732	0	9.725	11	0.5553	440683	39106	401577	chr2	147119260	2	2	147119260	147119260	1	1	0.2235	196985	0.0433	2	147119260	*	rs13383111	Y	147876828	rs13383111	T	C	0.7689	-0.0085	0.002	2.5e-05	691490	147876828	147119260	2	147119260	2	147119260	*	Y	-0.342105	-4.25
chr2:147120194:C:G	C	G	0.7771	0.0093	0.7574	0.7993	-0.004	0.0114	0.7259	0	9.562	11	0.5702	440683	39106	401577	chr2	147120194	2	2	147120194	147120194	1	1	0.2229	196456	0.0419	2	147120194	*	rs1499921	S	147877762	rs1499921	C	G	0.7701	-0.0084	0.002	3.2e-05	691674	147877762	147120194	2	147120194	2	147120194	*	S	-0.350877	-4.2
chr2:147121150:G:A	A	G	0.6153	0.0082	0.5701	0.6339	-0.0004	0.0099	0.9668	0	7.256	11	0.778	440683	39106	401577	chr2	147121150	2	2	147121150	147121150	1	1	0.3847	339062	0.0638	2	147121150	*	rs2257436	R	147878718	rs2257436	A	G	0.6206	-0.0138	0.0018	3.7e-15	690649	147878718	147121150	2	147121150	2	147121150	*	R	-0.040404	-7.66667
chr2:147123078:T:C	T	C	0.3834	0.0094	0.3656	0.4312	0.0005	0.0099	0.9581	0	6.432	11	0.843	440683	39106	401577	chr2	147123078	2	2	147123078	147123078	1	1	0.3834	337916	0.0656	2	147123078	*	rs2258224	Y	147880646	rs2258224	T	C	0.3806	0.0137	0.0018	6.8e-15	689105	147880646	147123078	2	147123078	2	147123078	*	Y	0.0505051	7.61111
chr2:147123100:A:G	A	G	0.8485	0.0048	0.8312	0.8622	0.0021	0.0132	0.8735	0	8.834	11	0.6372	440683	39106	401577	chr2	147123100	2	2	147123100	147123100	1	1	0.1515	133527	0.031	2	147123100	*	rs4662493	R	147880668	rs4662493	A	G	0.8507	-0.0137	0.0024	1.1e-08	691167	147880668	147123100	2	147123100	2	147123100	*	R	0.159091	-5.70833
chr2:147124986:G:A	A	G	0.1513	0.0049	0.1379	0.1688	-0.0015	0.0133	0.9075	0	8.821	11	0.6385	440683	39106	401577	chr2	147124986	2	2	147124986	147124986	1	1	0.1513	133351	0.0309	2	147124986	*	rs7587866	R	147882554	rs7587866	A	G	0.1522	0.0137	0.0024	1.3e-08	691175	147882554	147124986	2	147124986	2	147124986	*	R	-0.112782	5.70833
chr2:147125832:C:T	T	C	0.6144	0.0083	0.5697	0.6329	-0.001	0.0099	0.923	0	6.9	11	0.8071	440683	39106	401577	chr2	147125832	2	2	147125832	147125832	1	1	0.3856	339855	0.0632	2	147125832	*	rs431635	Y	147883400	rs431635	T	C	0.6203	-0.0157	0.0019	2.2e-16	526560	147883400	147125832	2	147125832	2	147125832	*	Y	-0.10101	-8.26316
chr2:147125978:A:G	A	G	0.7782	0.0094	0.7569	0.8022	-0.0033	0.0115	0.773	0	10.3	11	0.5037	440683	39106	401577	chr2	147125978	2	2	147125978	147125978	1	1	0.2218	195487	0.0453	2	147125978	*	rs10181790	R	147883546	rs10181790	A	G	0.7702	-0.0107	0.0022	1.1e-06	528567	147883546	147125978	2	147125978	2	147125978	*	R	-0.286957	-4.86364
chr2:147127155:T:C	T	C	0.7767	0.0093	0.7564	0.7988	-0.0036	0.0114	0.7554	0	9.402	11	0.5849	440683	39106	401577	chr2	147127155	2	2	147127155	147127155	1	1	0.2233	196809	0.0424	2	147127155	*	rs6761834	Y	147884723	rs6761834	T	C	0.7698	-0.0084	0.002	3.1e-05	691675	147884723	147127155	2	147127155	2	147127155	*	Y	-0.315789	-4.2
chr2:147129720:C:T	T	C	0.1511	0.0049	0.1369	0.1685	-0.0024	0.0133	0.8565	0	8.322	11	0.6842	440683	39106	401577	chr2	147129720	2	2	147129720	147129720	1	1	0.1511	133174	0.0316	2	147129720	*	rs16827010	Y	147887288	rs16827010	T	C	0.149	0.0138	0.0024	1e-08	690452	147887288	147129720	2	147129720	2	147129720	*	Y	-0.180451	5.75
chr2:147129983:A:G	A	G	0.1606	0.0094	0.1376	0.2281	-0.0047	0.0133	0.7254	0	8.33	11	0.6835	440683	39106	401577	chr2	147129983	2	2	147129983	147129983	1	1	0.1606	141547	0.0905	2	147129983	*	rs422792	R	147887551	rs422792	A	G	0.1496	0.0135	0.0024	2.1e-08	690907	147887551	147129983	2	147129983	2	147129983	*	R	-0.353383	5.625
chr2:147130303:A:G	A	G	0.7771	0.0092	0.7575	0.7994	-0.0027	0.0115	0.8157	0	9.697	11	0.5578	440683	39106	401577	chr2	147130303	2	2	147130303	147130303	1	1	0.2229	196456	0.0419	2	147130303	*	rs10497007	R	147887871	rs10497007	A	G	0.7694	-0.0086	0.002	2e-05	692013	147887871	147130303	2	147130303	2	147130303	*	R	-0.234783	-4.3
chr2:147130961:G:A	A	G	0.2222	0.0092	0.2001	0.2418	0.0034	0.0115	0.7689	0	9.101	11	0.6126	440683	39106	401577	chr2	147130961	2	2	147130961	147130961	1	1	0.2222	195840	0.0417	2	147130961	*	rs13393620	R	147888529	rs13393620	A	G	0.2298	0.0085	0.002	2.6e-05	692176	147888529	147130961	2	147130961	2	147130961	*	R	0.295652	4.25
chr2:147131498:C:T	T	C	0.2225	0.0092	0.2003	0.2426	0.0024	0.0115	0.8353	0	9.433	11	0.582	440683	39106	401577	chr2	147131498	2	2	147131498	147131498	1	1	0.2225	196104	0.0423	2	147131498	*	rs10497008	Y	147889066	rs10497008	T	C	0.2302	0.0084	0.002	3.2e-05	692171	147889066	147131498	2	147131498	2	147131498	*	Y	0.208696	4.2
chr2:147131990:G:C	C	G	0.2233	0.0095	0.2023	0.2432	0.0028	0.0114	0.81	0	9.537	11	0.5724	440683	39106	401577	chr2	147131990	2	2	147131990	147131990	1	1	0.2233	196809	0.0409	2	147131990	*	rs16827030	S	147889558	rs16827030	C	G	0.2308	0.0085	0.002	2.8e-05	692097	147889558	147131990	2	147131990	2	147131990	*	S	0.245614	4.25
chr2:147132586:A:T	A	T	0.3846	0.0088	0.3663	0.4313	-0.0013	0.0099	0.8986	0	6.386	11	0.8464	440683	39106	401577	chr2	147132586	2	2	147132586	147132586	1	1	0.3846	338973	0.065	2	147132586	*	rs778098	W	147890154	rs778098	A	T	0.3803	0.0137	0.0018	6.6e-15	690425	147890154	147132586	2	147132586	2	147132586	*	W	-0.131313	7.61111
chr2:147132675:C:T	T	C	0.8389	0.0096	0.7718	0.858	0.0051	0.0133	0.7025	0	8.284	11	0.6876	440683	39106	401577	chr2	147132675	2	2	147132675	147132675	1	1	0.1611	141988	0.0862	2	147132675	*	rs778099	Y	147890243	rs778099	T	C	0.8508	-0.0135	0.0024	2.1e-08	691039	147890243	147132675	2	147132675	2	147132675	*	Y	0.383459	-5.625
chr2:147133412:T:C	T	C	0.7757	0.0095	0.7542	0.7966	-0.0039	0.0114	0.735	0	9.778	11	0.5505	440683	39106	401577	chr2	147133412	2	2	147133412	147133412	1	1	0.2243	197690	0.0424	2	147133412	*	rs4662278	Y	147890980	rs4662278	T	C	0.767	-0.0084	0.002	3.3e-05	691563	147890980	147133412	2	147133412	2	147133412	*	Y	-0.342105	-4.2
chr2:147133709:A:C	A	C	0.3851	0.0087	0.3659	0.4314	0	0.0099	0.9991	0	7.014	11	0.798	440683	39106	401577	chr2	147133709	2	2	147133709	147133709	1	1	0.3851	339414	0.0655	2	147133709	*	rs778100	M	147891277	rs778100	A	C	0.3803	0.0138	0.0018	3.9e-15	689832	147891277	147133709	2	147133709	2	147133709	*	M	0	7.66667
chr2:147134421:T:C	T	C	0.7756	0.0097	0.7553	0.7963	-0.0041	0.0114	0.7181	0	9.343	11	0.5903	440683	39106	401577	chr2	147134421	2	2	147134421	147134421	1	1	0.2244	197779	0.041	2	147134421	*	rs13432287	Y	147891989	rs13432287	T	C	0.7687	-0.0084	0.002	3.5e-05	690466	147891989	147134421	2	147134421	2	147134421	*	Y	-0.359649	-4.2
chr2:147138574:T:C	T	C	0.3744	0.0079	0.3572	0.4203	-0.0015	0.0099	0.8797	0	5.64	11	0.8963	440683	39106	401577	chr2	147138574	2	2	147138574	147138574	1	1	0.3744	329983	0.0631	2	147138574	*	rs370309	Y	147896142	rs370309	T	C	0.3708	0.0133	0.0018	1.2e-13	682943	147896142	147138574	2	147138574	2	147138574	*	Y	-0.151515	7.38889
chr2:147139790:C:T	T	C	0.6242	0.0078	0.5787	0.6414	0.0011	0.0099	0.915	0	6.266	11	0.855	440683	39106	401577	chr2	147139790	2	2	147139790	147139790	1	1	0.3758	331217	0.0627	2	147139790	*	rs448309	Y	147897358	rs448309	T	C	0.6288	-0.0132	0.0018	7.7e-14	689092	147897358	147139790	2	147139790	2	147139790	*	Y	0.111111	-7.33333
chr2:147142156:C:T	T	C	0.1869	0.0043	0.1698	0.2	-0.0072	0.0122	0.5536	0	10.372	11	0.4973	440683	39106	401577	chr2	147142156	2	2	147142156	147142156	1	1	0.1869	164727	0.0302	2	147142156	*	rs2381979	Y	147899724	rs2381979	T	C	0.1855	0.0139	0.0022	2.5e-10	690932	147899724	147142156	2	147142156	2	147142156	*	Y	-0.590164	6.31818
chr2:147145814:A:G	A	G	0.4219	0.0082	0.4015	0.4589	-0.0035	0.0097	0.7185	0	8.487	11	0.6691	440683	39106	401577	chr2	147145814	2	2	147145814	147145814	1	1	0.4219	371848	0.0574	2	147145814	*	rs429343	R	147903382	rs429343	A	G	0.4187	0.015	0.0017	6.8e-18	689345	147903382	147145814	2	147145814	2	147145814	*	R	-0.360825	8.82353
chr2:147148083:C:T	T	C	0.1877	0.0044	0.1697	0.1998	-0.0069	0.0121	0.5712	0	10.141	11	0.5177	440683	39106	401577	chr2	147148083	2	2	147148083	147148083	1	1	0.1877	165432	0.0301	2	147148083	*	rs6711477	H	147905651	rs6711477	T	C	0.1863	0.0139	0.0022	2.5e-10	691024	147905651	147148083	2	147148083	2	147148083	*	H	-0.570248	6.31818
chr2:147149145:A:G	A	G	0.2235	0.0084	0.2084	0.2776	-0.0013	0.0116	0.9109	0	8.672	11	0.6522	440683	39106	401577	chr2	147149145	2	2	147149145	147149145	1	1	0.2235	196985	0.0692	2	147149145	*	rs393292	D	147906713	rs393292	A	G	0.2207	0.0079	0.0021	0.00012	690127	147906713	147149145	2	147149145	2	147149145	*	D	-0.112069	3.7619
chr2:147149338:A:G	A	G	0.4209	0.0086	0.4011	0.4587	-0.0045	0.0097	0.6439	0	8.308	11	0.6855	440683	39106	401577	chr2	147149338	2	2	147149338	147149338	1	1	0.4209	370967	0.0576	2	147149338	*	rs386392	R	147906906	rs386392	A	G	0.4149	0.0148	0.0017	1.3e-17	689643	147906906	147149338	2	147149338	2	147149338	*	R	-0.463918	8.70588
chr2:147149539:A:C	A	C	0.2234	0.0084	0.2083	0.2777	-0.0012	0.0116	0.916	0	8.725	11	0.6472	440683	39106	401577	chr2	147149539	2	2	147149539	147149539	1	1	0.2234	196897	0.0694	2	147149539	*	rs394552	M	147907107	rs394552	A	C	0.2204	0.0079	0.0021	0.00012	690121	147907107	147149539	2	147149539	2	147149539	*	M	-0.103448	3.7619
chr2:147149634:C:T	T	C	0.5782	0.0084	0.5409	0.5976	0.0041	0.0097	0.6763	0	8.751	11	0.6449	440683	39106	401577	chr2	147149634	2	2	147149634	147149634	1	1	0.4218	371760	0.0567	2	147149634	*	rs453520	Y	147907202	rs453520	T	C	0.5834	-0.015	0.0017	7e-18	689483	147907202	147149634	2	147149634	2	147149634	*	Y	0.42268	-8.82353
chr2:147157415:G:T	T	G	0.7652	0.0094	0.7103	0.7839	-0.0005	0.0114	0.9654	0	8.414	11	0.6758	440683	39106	401577	chr2	147157415	2	2	147157415	147157415	1	1	0.2348	206945	0.0736	2	147157415	*	rs450186	K	147914983	rs450186	T	G	0.7687	-0.0081	0.002	6.1e-05	684978	147914983	147157415	2	147157415	2	147157415	*	K	-0.0438596	-4.05
chr2:147158022:C:G	C	G	0.8129	0.0041	0.7994	0.8303	0.0072	0.0122	0.5515	0	9.517	11	0.5743	440683	39106	401577	chr2	147158022	2	2	147158022	147158022	1	1	0.1871	164904	0.0309	2	147158022	*	rs10497009	S	147915590	rs10497009	C	G	0.8132	-0.0139	0.0022	2.2e-10	691791	147915590	147158022	2	147158022	2	147158022	*	S	0.590164	-6.31818
chr2:147159035:C:A	A	C	0.1869	0.0037	0.1739	0.1998	-0.0072	0.0122	0.5559	0	9.635	11	0.5635	440683	39106	401577	chr2	147159035	2	2	147159035	147159035	1	1	0.1869	164727	0.0259	2	147159035	*	rs4662280	M	147916603	rs4662280	A	C	0.1866	0.0125	0.0021	1.8e-09	795103	147916603	147159035	2	147159035	2	147159035	*	M	-0.590164	5.95238
chr2:147159088:C:G	C	G	0.2311	0.0096	0.2132	0.2858	0.0022	0.0115	0.8486	0	7.924	11	0.7201	440683	39106	401577	chr2	147159088	2	2	147159088	147159088	1	1	0.2311	203684	0.0726	2	147159088	*	rs778088	S	147916656	rs778088	C	G	0.229	0.0074	0.002	0.00024	691012	147916656	147159088	2	147159088	2	147159088	*	S	0.191304	3.7
chr2:147160693:G:A	A	G	0.5882	0.0101	0.5687	0.6034	0.004	0.0096	0.6746	0	7.504	11	0.7569	440683	39106	401577	chr2	147160693	2	2	147160693	147160693	1	1	0.4118	362947	0.0347	2	147160693	*	rs1083455	R	147918261	rs1083455	A	G	0.5839	-0.0131	0.0016	1.7e-15	789564	147918261	147160693	2	147160693	2	147160693	*	R	0.416667	-8.1875
chr2:147162645:T:C	T	C	0.8111	0.0042	0.7987	0.829	0.0079	0.0121	0.5154	0	9.42	11	0.5832	440683	39106	401577	chr2	147162645	2	2	147162645	147162645	1	1	0.1889	166490	0.0303	2	147162645	*	rs7559658	Y	147920213	rs7559658	T	C	0.8107	-0.0143	0.0022	6.1e-11	691512	147920213	147162645	2	147162645	2	147162645	*	Y	0.652893	-6.5
chr2:147163632:C:G	C	G	0.8119	0.0044	0.7978	0.8295	0.0094	0.0121	0.4368	0	9.28	11	0.596	440683	39106	401577	chr2	147163632	2	2	147163632	147163632	1	1	0.1881	165785	0.0317	2	147163632	*	rs13006522	S	147921200	rs13006522	C	G	0.813	-0.0141	0.0022	1.3e-10	691672	147921200	147163632	2	147163632	2	147163632	*	S	0.77686	-6.40909
chr2:147165209:G:A	A	G	0.7709	0.0104	0.7148	0.7893	-0.0014	0.0115	0.9044	0	9.436	11	0.5817	440683	39106	401577	chr2	147165209	2	2	147165209	147165209	1	1	0.2291	201921	0.0745	2	147165209	*	rs706629	R	147922777	rs706629	A	G	0.7713	-0.0079	0.002	0.00011	691118	147922777	147165209	2	147165209	2	147165209	*	R	-0.121739	-3.95
chr2:147165394:T:C	T	C	0.2301	0.0096	0.2125	0.285	0.0024	0.0115	0.8325	0	9.451	11	0.5803	440683	39106	401577	chr2	147165394	2	2	147165394	147165394	1	1	0.2301	202802	0.0725	2	147165394	*	rs706630	Y	147922962	rs706630	T	C	0.2285	0.0078	0.002	0.00012	691041	147922962	147165394	2	147165394	2	147165394	*	Y	0.208696	3.9
chr2:147180989:T:C	T	C	0.8119	0.0038	0.8002	0.8263	0.0079	0.0121	0.5124	0	10.039	11	0.5269	440683	39106	401577	chr2	147180989	2	2	147180989	147180989	1	1	0.1881	165785	0.0261	2	147180989	*	rs7587849	Y	147938557	rs7587849	T	C	0.8129	-0.0119	0.0021	1.2e-08	788932	147938557	147180989	2	147180989	2	147180989	*	Y	0.652893	-5.66667
chr2:147183774:G:A	A	G	0.7782	0.0091	0.7236	0.792	0	0.0117	0.9981	0	8.384	11	0.6786	440683	39106	401577	chr2	147183774	2	2	147183774	147183774	1	1	0.2218	195487	0.0684	2	147183774	*	rs1083478	R	147941342	rs1083478	A	G	0.7811	-0.0095	0.0022	2e-05	531078	147941342	147183774	2	147183774	2	147183774	*	R	0	-4.31818
chr2:147193149:T:C	T	C	0.4191	0.0091	0.4007	0.4573	-0.0045	0.0099	0.6514	0	8.604	11	0.6584	440683	39106	401577	chr2	147193149	2	2	147193149	147193149	1	1	0.4191	369380	0.0566	2	147193149	*	rs1083485	Y	147950717	rs1083485	T	C	0.4151	0.016	0.0019	3.4e-17	526447	147950717	147193149	2	147193149	2	147193149	*	Y	-0.454545	8.42105
chr2:147196462:T:G	T	G	0.8082	0.0049	0.7882	0.8223	0.0071	0.0122	0.5635	0	8.89	11	0.632	440683	39106	401577	chr2	147196462	2	2	147196462	147196462	1	1	0.1918	169046	0.0341	2	147196462	*	rs1499915	K	147954030	rs1499915	T	G	0.8085	-0.0128	0.0022	6.6e-09	678545	147954030	147196462	2	147196462	2	147196462	*	K	0.581967	-5.81818
chr2:147196751:T:C	T	C	0.8115	0.0058	0.7913	0.8239	0.0029	0.0124	0.8145	0	9.243	11	0.5995	440683	39106	401577	chr2	147196751	2	2	147196751	147196751	1	1	0.1885	166137	0.0326	2	147196751	*	rs6760166	Y	147954319	rs6760166	T	C	0.8083	-0.0124	0.0022	3.7e-08	671308	147954319	147196751	2	147196751	2	147196751	*	Y	0.233871	-5.63636
chr2:147254218:T:G	T	G	0.6097	0.0089	0.5954	0.6395	0.0033	0.0099	0.7358	0	7.735	11	0.7368	440683	39106	401577	chr2	147254218	2	2	147254218	147254218	1	1	0.3903	343997	0.0441	2	147254218	*	rs2890872	K	148011786	rs2890872	T	G	0.605	-0.0063	0.0018	0.00047	685274	148011786	147254218	2	147254218	2	147254218	*	K	0.333333	-3.5
chr2:147425098:T:C	T	C	0.184	0.0135	0.1564	0.2598	0.0158	0.0127	0.2134	0	10.281	11	0.5053	440683	39106	401577	chr2	147425098	2	2	147425098	147425098	1	1	0.184	162171	0.1034	2	147425098	*	rs12624284	Y	148182666	rs12624284	T	C	0.1655	0.0084	0.0023	0.00033	686583	148182666	147425098	2	147425098	2	147425098	*	Y	1.24409	3.65217
chr2:147612782:A:C	A	C	0.9545	0.0069	0.9425	0.9677	0.0219	0.0231	0.3419	37.2	17.527	11	0.09323	440683	39106	401577	chr2	147612782	2	2	147612782	147612782	1	1	0.0455	40102.2	0.0252	2	147612782	*	rs16827560	M	148370350	rs16827560	A	C	0.95229	-0.0141	0.0039	0.00027	687541	148370350	147612782	2	147612782	2	147612782	*	M	0.948052	-3.61538
chr2:149467747:T:C	T	C	0.2062	0.0106	0.1857	0.27	0.0217	0.012	0.07148	10.1	12.238	11	0.346	440683	39106	401577	chr2	149467747	2	2	149467747	149467747	1	1	0.2062	181738	0.0843	2	149467747	*	rs1196658	Y	150324261	rs1196658	T	C	0.1902	-0.0086	0.0022	8.5e-05	688393	150324261	149467747	2	149467747	2	149467747	*	Y	1.80833	-3.90909
chr2:149468902:A:G	A	G	0.2265	0.0116	0.2064	0.2851	0.0226	0.0116	0.05122	0	10.042	11	0.5266	440683	39106	401577	chr2	149468902	2	2	149468902	149468902	1	1	0.2265	199629	0.0787	2	149468902	*	rs1196660	D	150325416	rs1196660	A	G	0.2089	-0.0087	0.0021	4.4e-05	688182	150325416	149468902	2	149468902	2	149468902	*	D	1.94828	-4.14286
chr2:149469908:A:G	A	G	0.2293	0.0113	0.2119	0.2882	0.0218	0.0115	0.05956	0	8.941	11	0.6273	440683	39106	401577	chr2	149469908	2	2	149469908	149469908	1	1	0.2293	202097	0.0763	2	149469908	*	rs1196663	R	150326422	rs1196663	A	G	0.2112	-0.0085	0.0021	5.9e-05	687988	150326422	149469908	2	149469908	2	149469908	*	R	1.89565	-4.04762
chr2:149472398:T:C	T	C	0.2121	0.01	0.1969	0.2772	0.0213	0.0119	0.07302	0	10.067	11	0.5244	440683	39106	401577	chr2	149472398	2	2	149472398	149472398	1	1	0.2121	186938	0.0803	2	149472398	*	rs1196665	Y	150328912	rs1196665	T	C	0.1978	-0.0092	0.0022	2.2e-05	688450	150328912	149472398	2	149472398	2	149472398	*	Y	1.78992	-4.18182
chr2:149474104:A:G	A	G	0.2317	0.0115	0.2134	0.2899	0.0203	0.0115	0.07772	0	9.646	11	0.5625	440683	39106	401577	chr2	149474104	2	2	149474104	149474104	1	1	0.2317	204213	0.0765	2	149474104	*	rs1196669	R	150330618	rs1196669	A	G	0.2122	-0.0092	0.0022	2.1e-05	634090	150330618	149474104	2	149474104	2	149474104	*	R	1.76522	-4.18182
chr2:149479039:C:G	C	G	0.232	0.0134	0.2133	0.3205	0.0204	0.0115	0.0759	0	9.004	11	0.6215	440683	39106	401577	chr2	149479039	2	2	149479039	149479039	1	1	0.232	204477	0.1072	2	149479039	*	rs1196673	S	150335553	rs1196673	C	G	0.2124	-0.0085	0.0021	5.9e-05	689621	150335553	149479039	2	149479039	2	149479039	*	S	1.77391	-4.04762
chr2:149479696:A:G	A	G	0.2147	0.0124	0.1968	0.3092	0.02	0.0118	0.09048	3.4	11.385	11	0.4116	440683	39106	401577	chr2	149479696	2	2	149479696	149479696	1	1	0.2147	189229	0.1124	2	149479696	*	rs967697	V	150336210	rs967697	A	G	0.1967	-0.008	0.0022	0.00022	689444	150336210	149479696	2	149479696	2	149479696	*	V	1.69492	-3.63636
chr2:149485962:C:T	T	C	0.7692	0.014	0.6799	0.7916	-0.0207	0.0115	0.07041	0	9.167	11	0.6064	440683	39106	401577	chr2	149485962	2	2	149485962	149485962	1	1	0.2308	203419	0.1117	2	149485962	*	rs1196678	Y	150342476	rs1196678	T	C	0.7866	0.0083	0.0021	8.1e-05	690847	150342476	149485962	2	149485962	2	149485962	*	Y	-1.8	3.95238
chr2:149487745:A:G	A	G	0.7928	0.0074	0.7803	0.8111	-0.0207	0.0118	0.0777	6.1	11.716	11	0.3854	440683	39106	401577	chr2	149487745	2	2	149487745	149487745	1	1	0.2072	182619	0.0308	2	149487745	*	rs16827089	R	150344259	rs16827089	A	G	0.8026	0.0078	0.0021	0.00026	690953	150344259	149487745	2	149487745	2	149487745	*	R	-1.75424	3.71429
chr2:149487781:C:T	T	C	0.2072	0.0074	0.1889	0.2196	0.021	0.0118	0.07462	5.9	11.696	11	0.3869	440683	39106	401577	chr2	149487781	2	2	149487781	149487781	1	1	0.2072	182619	0.0307	2	149487781	*	rs16827092	Y	150344295	rs16827092	T	C	0.1971	-0.0079	0.0021	0.00023	690959	150344295	149487781	2	149487781	2	149487781	*	Y	1.77966	-3.7619
chr2:149493234:A:T	A	T	0.1973	0.0125	0.1839	0.3003	0.0211	0.0122	0.08297	18.4	13.474	11	0.2635	440683	39106	401577	chr2	149493234	2	2	149493234	149493234	1	1	0.1973	173894	0.1164	2	149493234	*	rs6718881	W	150349748	rs6718881	A	T	0.1828	-0.0078	0.0022	0.00041	690842	150349748	149493234	2	149493234	2	149493234	*	W	1.72951	-3.54545
chr2:149537336:G:A	A	G	0.8054	0.0129	0.7017	0.8167	-0.0244	0.0122	0.04678	24	14.482	11	0.2074	440683	39106	401577	chr2	149537336	2	2	149537336	149537336	1	1	0.1946	171514	0.115	2	149537336	*	rs4667425	R	150393850	rs4667425	A	G	0.8188	0.0077	0.0022	0.0005	691288	150393850	149537336	2	149537336	2	149537336	*	R	-2	3.5
chr2:149540704:G:T	T	G	0.7725	0.0131	0.6782	0.7865	-0.0247	0.0114	0.03052	0	10.619	11	0.4757	440683	39106	401577	chr2	149540704	2	2	149540704	149540704	1	1	0.2275	200511	0.1083	2	149540704	*	rs7578361	K	150397218	rs7578361	T	G	0.7876	0.008	0.0021	0.00015	692248	150397218	149540704	2	149540704	2	149540704	*	K	-2.16667	3.80952
chr2:149544655:C:T	T	C	0.7675	0.013	0.6782	0.786	-0.0238	0.0115	0.03831	0	9.789	11	0.5495	440683	39106	401577	chr2	149544655	2	2	149544655	149544655	1	1	0.2325	204918	0.1078	2	149544655	*	rs13003409	Y	150401169	rs13003409	T	C	0.7887	0.0079	0.0021	0.00016	692400	150401169	149544655	2	149544655	2	149544655	*	Y	-2.06957	3.7619
chr2:149571002:C:T	T	C	0.7673	0.014	0.6808	0.7907	-0.0247	0.0115	0.03158	0	9.805	11	0.548	440683	39106	401577	chr2	149571002	2	2	149571002	149571002	1	1	0.2327	205094	0.1099	2	149571002	*	rs4500908	Y	150427516	rs4500908	T	C	0.7888	0.0081	0.0021	0.00012	692022	150427516	149571002	2	149571002	2	149571002	*	Y	-2.14783	3.85714
chr2:149575863:C:G	C	G	0.2327	0.0138	0.2095	0.3193	0.0248	0.0115	0.03061	0	9.539	11	0.5723	440683	39106	401577	chr2	149575863	2	2	149575863	149575863	1	1	0.2327	205094	0.1098	2	149575863	*	rs12232959	S	150432377	rs12232959	C	G	0.2114	-0.0083	0.0021	8e-05	683860	150432377	149575863	2	149575863	2	149575863	*	S	2.15652	-3.95238
chr2:149576176:T:A	A	T	0.7844	0.0131	0.6915	0.8073	-0.0248	0.0118	0.03622	13.8	12.761	11	0.3092	440683	39106	401577	chr2	149576176	2	2	149576176	149576176	1	1	0.2156	190023	0.1158	2	149576176	*	rs10932470	W	150432690	rs10932470	A	T	0.8045	0.0076	0.0022	0.00042	686181	150432690	149576176	2	149576176	2	149576176	*	W	-2.10169	3.45455
chr2:149576614:C:G	C	G	0.2158	0.0132	0.1927	0.3087	0.0252	0.0118	0.03331	14.2	12.818	11	0.3054	440683	39106	401577	chr2	149576614	2	2	149576614	149576614	1	1	0.2158	190199	0.116	2	149576614	*	rs11680630	S	150433128	rs11680630	C	G	0.1955	-0.0077	0.0021	0.00034	691881	150433128	149576614	2	149576614	2	149576614	*	S	2.13559	-3.66667
chr2:149577445:C:G	C	G	0.2157	0.0131	0.1927	0.3082	0.0251	0.0118	0.03345	14.4	12.847	11	0.3034	440683	39106	401577	chr2	149577445	2	2	149577445	149577445	1	1	0.2157	190111	0.1155	2	149577445	*	rs4413131	S	150433959	rs4413131	C	G	0.1953	-0.0076	0.0021	0.00038	691875	150433959	149577445	2	149577445	2	149577445	*	S	2.12712	-3.61905
chr2:149581520:G:A	A	G	0.7849	0.0138	0.6918	0.8074	-0.0254	0.0118	0.03139	13.5	12.713	11	0.3125	440683	39106	401577	chr2	149581520	2	2	149581520	149581520	1	1	0.2151	189582	0.1156	2	149581520	*	rs7580915	R	150438034	rs7580915	A	G	0.8045	0.0075	0.0021	0.00048	691908	150438034	149581520	2	149581520	2	149581520	*	R	-2.15254	3.57143
chr2:149584701:G:A	A	G	0.7838	0.0132	0.6912	0.8071	-0.0251	0.0118	0.0338	13.6	12.733	11	0.3112	440683	39106	401577	chr2	149584701	2	2	149584701	149584701	1	1	0.2162	190551	0.1159	2	149584701	*	rs4299305	R	150441215	rs4299305	A	G	0.8045	0.0075	0.0021	0.00048	691828	150441215	149584701	2	149584701	2	149584701	*	R	-2.12712	3.57143
chr2:149588707:A:C	A	C	0.2158	0.015	0.1892	0.3254	0.0257	0.0118	0.02973	16.9	13.244	11	0.2777	440683	39106	401577	chr2	149588707	2	2	149588707	149588707	1	1	0.2158	190199	0.1362	2	149588707	*	rs4530332	V	150445221	rs4530332	A	C	0.1955	-0.0076	0.0021	0.00043	691708	150445221	149588707	2	149588707	2	149588707	*	V	2.17797	-3.61905
chr2:149589131:T:G	T	G	0.2159	0.0147	0.1924	0.3251	0.0256	0.0118	0.03051	18.7	13.538	11	0.2596	440683	39106	401577	chr2	149589131	2	2	149589131	149589131	1	1	0.2159	190287	0.1327	2	149589131	*	rs12463472	K	150445645	rs12463472	T	G	0.1955	-0.0076	0.0021	0.00041	691726	150445645	149589131	2	149589131	2	149589131	*	K	2.16949	-3.61905
chr2:149589569:A:G	A	G	0.216	0.0147	0.1936	0.3256	0.0252	0.0118	0.03341	17.3	13.303	11	0.274	440683	39106	401577	chr2	149589569	2	2	149589569	149589569	1	1	0.216	190375	0.132	2	149589569	*	rs4547502	R	150446083	rs4547502	A	G	0.1953	-0.0089	0.0023	0.00012	539269	150446083	149589569	2	149589569	2	149589569	*	R	2.13559	-3.86957
chr2:149590162:G:A	A	G	0.7676	0.0158	0.6642	0.7904	-0.0259	0.0115	0.02384	0	10.406	11	0.4943	440683	39106	401577	chr2	149590162	2	2	149590162	149590162	1	1	0.2324	204829	0.1262	2	149590162	*	rs4536618	R	150446676	rs4536618	A	G	0.7888	0.0096	0.0023	2.1e-05	534633	150446676	149590162	2	149590162	2	149590162	*	R	-2.25217	4.17391
chr2:149591162:A:T	A	T	0.2162	0.0146	0.1929	0.3254	0.0256	0.0118	0.0304	18.1	13.432	11	0.2661	440683	39106	401577	chr2	149591162	2	2	149591162	149591162	1	1	0.2162	190551	0.1325	2	149591162	*	rs4129903	W	150447676	rs4129903	A	T	0.1953	-0.0076	0.0021	0.0004	691644	150447676	149591162	2	149591162	2	149591162	*	W	2.16949	-3.61905
chr2:149591227:C:G	C	G	0.2162	0.0146	0.1929	0.3254	0.0257	0.0118	0.0297	17.8	13.379	11	0.2693	440683	39106	401577	chr2	149591227	2	2	149591227	149591227	1	1	0.2162	190551	0.1325	2	149591227	*	rs4129904	S	150447741	rs4129904	C	G	0.1953	-0.0076	0.0021	0.00041	691683	150447741	149591227	2	149591227	2	149591227	*	S	2.17797	-3.61905
chr2:149594273:G:A	A	G	0.7835	0.0148	0.6745	0.8072	-0.0259	0.0118	0.02881	18.4	13.48	11	0.2631	440683	39106	401577	chr2	149594273	2	2	149594273	149594273	1	1	0.2165	190816	0.1327	2	149594273	*	rs10932584	R	150450787	rs10932584	A	G	0.8047	0.0076	0.0022	0.00042	691365	150450787	149594273	2	149594273	2	149594273	*	R	-2.19492	3.45455
chr2:149594314:C:T	T	C	0.7888	0.0161	0.6745	0.811	-0.0269	0.0118	0.02206	19.2	13.612	11	0.2552	440683	39106	401577	chr2	149594314	2	2	149594314	149594314	1	1	0.2112	186144	0.1365	2	149594314	*	rs4667337	Y	150450828	rs4667337	T	C	0.8044	0.0076	0.0022	0.00045	691323	150450828	149594314	2	149594314	2	149594314	*	Y	-2.27966	3.45455
chr2:149595735:A:G	A	G	0.2164	0.0148	0.1928	0.3255	0.0258	0.0118	0.02928	18.4	13.482	11	0.263	440683	39106	401577	chr2	149595735	2	2	149595735	149595735	1	1	0.2164	190728	0.1327	2	149595735	*	rs12463479	R	150452249	rs12463479	A	G	0.1954	-0.0076	0.0022	0.00041	691352	150452249	149595735	2	149595735	2	149595735	*	R	2.18644	-3.45455
chr2:149596205:C:G	C	G	0.2165	0.0148	0.1928	0.3254	0.0258	0.0118	0.02909	18.5	13.498	11	0.262	440683	39106	401577	chr2	149596205	2	2	149596205	149596205	1	1	0.2165	190816	0.1326	2	149596205	*	rs12329354	S	150452719	rs12329354	C	G	0.1953	-0.0077	0.0022	0.00036	691345	150452719	149596205	2	149596205	2	149596205	*	S	2.18644	-3.5
chr2:149597680:C:T	T	C	0.7847	0.0147	0.6755	0.8072	-0.0254	0.0119	0.03232	18.9	13.571	11	0.2576	440683	39106	401577	chr2	149597680	2	2	149597680	149597680	1	1	0.2153	189758	0.1317	2	149597680	*	rs11674815	Y	150454194	rs11674815	T	C	0.8057	0.0078	0.0022	0.00032	689714	150454194	149597680	2	149597680	2	149597680	*	Y	-2.13445	3.54545
chr2:149598606:G:A	A	G	0.7848	0.0148	0.6755	0.8071	-0.0253	0.0119	0.03252	18.5	13.495	11	0.2622	440683	39106	401577	chr2	149598606	2	2	149598606	149598606	1	1	0.2152	189670	0.1316	2	149598606	*	rs6721261	R	150455120	rs6721261	A	G	0.8056	0.0078	0.0022	0.00033	691525	150455120	149598606	2	149598606	2	149598606	*	R	-2.12605	3.54545
chr2:149598881:A:G	A	G	0.2153	0.0147	0.1929	0.3245	0.0253	0.0119	0.03265	18.2	13.444	11	0.2653	440683	39106	401577	chr2	149598881	2	2	149598881	149598881	1	1	0.2153	189758	0.1316	2	149598881	*	rs7587837	R	150455395	rs7587837	A	G	0.1944	-0.0079	0.0022	0.00027	690083	150455395	149598881	2	149598881	2	149598881	*	R	2.12605	-3.59091
chr2:149600625:G:A	A	G	0.7672	0.0151	0.6653	0.7903	-0.0242	0.0116	0.03644	0	10.091	11	0.5223	440683	39106	401577	chr2	149600625	2	2	149600625	149600625	1	1	0.2328	205182	0.125	2	149600625	*	rs4667416	R	150457139	rs4667416	A	G	0.7897	0.0084	0.0021	6.3e-05	692083	150457139	149600625	2	149600625	2	149600625	*	R	-2.08621	4
chr2:149601110:G:A	A	G	0.7682	0.0138	0.6652	0.7903	-0.0243	0.0115	0.0354	0	10.127	11	0.519	440683	39106	401577	chr2	149601110	2	2	149601110	149601110	1	1	0.2318	204301	0.1251	2	149601110	*	rs10170236	R	150457624	rs10170236	A	G	0.7888	0.0083	0.0021	7.2e-05	692544	150457624	149601110	2	149601110	2	149601110	*	R	-2.11304	3.95238
chr2:149742699:A:C	A	C	0.1635	0.0064	0.15	0.1787	0.0021	0.0131	0.8751	7.7	11.921	11	0.3696	440683	39106	401577	chr2	149742699	2	2	149742699	149742699	1	1	0.1635	144103	0.0287	2	149742699	*	rs848228	M	150599213	rs848228	A	C	0.1605	-0.0082	0.0023	0.00047	751944	150599213	149742699	2	149742699	2	149742699	*	M	0.160305	-3.56522
chr2:149749688:T:G	T	G	0.2738	0.0098	0.2517	0.3303	0.0092	0.0107	0.3898	0	6.072	11	0.8685	440683	39106	401577	chr2	149749688	2	2	149749688	149749688	1	1	0.2738	241318	0.0786	2	149749688	*	rs1358105	K	150606202	rs1358105	T	G	0.2587	0.0068	0.0019	0.0005	692182	150606202	149749688	2	149749688	2	149749688	*	K	0.859813	3.57895
chr2:149749821:G:C	C	G	0.5834	0.0136	0.5417	0.6164	-0.0001	0.0097	0.995	14.3	12.835	11	0.3043	440683	39106	401577	chr2	149749821	2	2	149749821	149749821	1	1	0.4166	367177	0.0747	2	149749821	*	rs1526288	S	150606335	rs1526288	C	G	0.599	-0.0083	0.0017	2.2e-06	690018	150606335	149749821	2	149749821	2	149749821	*	S	-0.0103093	-4.88235
chr2:149752636:C:T	T	C	0.3583	0.0145	0.321	0.3944	0.0044	0.0099	0.6599	30.4	15.815	11	0.1481	440683	39106	401577	chr2	149752636	2	2	149752636	149752636	1	1	0.3583	315793	0.0734	2	149752636	*	rs1526291	Y	150609150	rs1526291	T	C	0.3767	-0.0062	0.0018	0.00048	691876	150609150	149752636	2	149752636	2	149752636	*	Y	0.444444	-3.44444
chr2:150021478:T:C	T	C	0.6267	0.0065	0.6074	0.676	0.015	0.0098	0.1274	15.4	13.001	11	0.2933	440683	39106	401577	chr2	150021478	2	2	150021478	150021478	1	1	0.3733	329014	0.0686	2	150021478	*	rs732227	Y	150877992	rs732227	T	C	0.6283	-0.0067	0.0018	0.00016	690335	150877992	150021478	2	150021478	2	150021478	*	Y	1.53061	-3.72222
chr2:150108554:A:T	A	T	0.3796	0.0101	0.3524	0.4336	0.0206	0.01	0.03846	0	6.825	11	0.8131	440683	39106	401577	chr2	150108554	2	2	150108554	150108554	1	1	0.3796	334567	0.0812	2	150108554	*	rs330591	W	150965068	rs330591	A	T	0.3751	-0.0065	0.0018	0.00026	689850	150965068	150108554	2	150108554	2	150108554	*	W	2.06	-3.61111
chr2:150129149:A:G	A	G	0.4933	0.0171	0.4514	0.5207	0.0109	0.0096	0.2568	37.4	17.565	11	0.09223	440683	39106	401577	chr2	150129149	2	2	150129149	150129149	1	1	0.4933	434778	0.0693	2	150129149	*	rs330610	R	150985663	rs330610	A	G	0.4764	-0.0064	0.0017	0.0002	692089	150985663	150129149	2	150129149	2	150129149	*	R	1.13542	-3.76471
chr2:150129251:G:T	T	G	0.5085	0.0164	0.4839	0.5498	-0.0109	0.0096	0.254	37.4	17.583	11	0.09176	440683	39106	401577	chr2	150129251	2	2	150129251	150129251	1	1	0.4915	433191	0.0659	2	150129251	*	rs330609	K	150985765	rs330609	T	G	0.5208	0.0064	0.0017	0.00018	692529	150985765	150129251	2	150129251	2	150129251	*	K	-1.13542	3.76471
chr2:150131397:A:G	A	G	0.4934	0.0171	0.4515	0.5207	0.011	0.0096	0.2496	37.2	17.518	11	0.09346	440683	39106	401577	chr2	150131397	2	2	150131397	150131397	1	1	0.4934	434866	0.0692	2	150131397	*	rs330608	R	150987911	rs330608	A	G	0.4791	-0.0063	0.0017	0.00022	690806	150987911	150131397	2	150131397	2	150131397	*	R	1.14583	-3.70588
chr2:150185153:C:T	T	C	0.581	0.0119	0.5433	0.6221	-0.0048	0.0098	0.6251	0	5.849	11	0.8833	440683	39106	401577	chr2	150185153	2	2	150185153	150185153	1	1	0.419	369292	0.0788	2	150185153	*	rs1031212	Y	151041667	rs1031212	T	C	0.5857	-0.0069	0.0017	7.4e-05	687051	151041667	150185153	2	150185153	2	150185153	*	Y	-0.489796	-4.05882
chr2:150186509:C:A	A	C	0.5798	0.0128	0.5402	0.6242	-0.0037	0.0098	0.7098	0	5.552	11	0.9015	440683	39106	401577	chr2	150186509	2	2	150186509	150186509	1	1	0.4202	370350	0.084	2	150186509	*	rs12692632	M	151043023	rs12692632	A	C	0.5854	-0.0068	0.0017	9.1e-05	688822	151043023	150186509	2	150186509	2	150186509	*	M	-0.377551	-4
chr2:150187348:C:A	A	C	0.5808	0.0125	0.541	0.6238	-0.0027	0.0098	0.7821	0	4.887	11	0.9365	440683	39106	401577	chr2	150187348	2	2	150187348	150187348	1	1	0.4192	369469	0.0828	2	150187348	*	rs1348741	M	151043862	rs1348741	A	C	0.5854	-0.0069	0.0017	6.7e-05	689913	151043862	150187348	2	150187348	2	150187348	*	M	-0.27551	-4.05882
chr2:150188286:G:A	A	G	0.581	0.0126	0.5434	0.6243	-0.0049	0.0098	0.6209	0	5.165	11	0.9229	440683	39106	401577	chr2	150188286	2	2	150188286	150188286	1	1	0.419	369292	0.0809	2	150188286	*	rs7580941	R	151044800	rs7580941	A	G	0.586	-0.0069	0.0017	6.5e-05	689492	151044800	150188286	2	150188286	2	150188286	*	R	-0.5	-4.05882
chr2:150199964:A:G	A	G	0.4176	0.0124	0.3763	0.4568	0.0038	0.0098	0.6957	0	5.395	11	0.9105	440683	39106	401577	chr2	150199964	2	2	150199964	150199964	1	1	0.4176	368058	0.0805	2	150199964	*	rs2376603	R	151056478	rs2376603	A	G	0.4145	0.0068	0.0017	8.4e-05	691073	151056478	150199964	2	150199964	2	150199964	*	R	0.387755	4
chr2:150203149:C:T	T	C	0.5822	0.0127	0.5438	0.6238	-0.0041	0.0098	0.6761	0	5.447	11	0.9076	440683	39106	401577	chr2	150203149	2	2	150203149	150203149	1	1	0.4178	368235	0.08	2	150203149	*	rs1031216	Y	151059663	rs1031216	T	C	0.586	-0.0068	0.0017	8.8e-05	691280	151059663	150203149	2	150203149	2	150203149	*	Y	-0.418367	-4
chr2:150203244:A:G	A	G	0.4537	0.0111	0.4207	0.5051	0.0029	0.0097	0.7673	0	5.678	11	0.894	440683	39106	401577	chr2	150203244	2	2	150203244	150203244	1	1	0.4537	399876	0.0844	2	150203244	*	rs1031215	R	151059758	rs1031215	A	G	0.4493	0.0062	0.0017	0.00032	691504	151059758	150203244	2	150203244	2	150203244	*	R	0.298969	3.64706
chr2:150204879:G:A	A	G	0.5818	0.0123	0.5445	0.6239	-0.0042	0.0098	0.6708	0	5.254	11	0.9182	440683	39106	401577	chr2	150204879	2	2	150204879	150204879	1	1	0.4182	368587	0.0794	2	150204879	*	rs4667343	R	151061393	rs4667343	A	G	0.5868	-0.0067	0.0017	0.00012	691292	151061393	150204879	2	150204879	2	150204879	*	R	-0.428571	-3.94118
chr2:150205739:A:C	A	C	0.4218	0.0133	0.3764	0.4634	0.0043	0.0098	0.6626	0	5.798	11	0.8865	440683	39106	401577	chr2	150205739	2	2	150205739	150205739	1	1	0.4218	371760	0.087	2	150205739	*	rs11687868	H	151062253	rs11687868	A	C	0.4147	0.0066	0.0017	0.00012	691213	151062253	150205739	2	150205739	2	150205739	*	H	0.438776	3.88235
chr2:150206673:G:T	T	G	0.5817	0.0124	0.5439	0.6238	-0.0044	0.0098	0.6534	0	5.22	11	0.92	440683	39106	401577	chr2	150206673	2	2	150206673	150206673	1	1	0.4183	368675	0.0799	2	150206673	*	rs974902	K	151063187	rs974902	T	G	0.5868	-0.0067	0.0017	9.7e-05	691341	151063187	150206673	2	150206673	2	150206673	*	K	-0.44898	-3.94118
chr2:150208284:G:A	A	G	0.5817	0.0123	0.5437	0.6238	-0.0042	0.0098	0.6695	0	5.033	11	0.9295	440683	39106	401577	chr2	150208284	2	2	150208284	150208284	1	1	0.4183	368675	0.0801	2	150208284	*	rs4667341	R	151064798	rs4667341	A	G	0.5872	-0.0065	0.0017	0.0002	690743	151064798	150208284	2	150208284	2	150208284	*	R	-0.428571	-3.82353
chr2:150210281:G:A	A	G	0.5817	0.0123	0.5439	0.6238	-0.0042	0.0098	0.6691	0	5.089	11	0.9268	440683	39106	401577	chr2	150210281	2	2	150210281	150210281	1	1	0.4183	368675	0.0799	2	150210281	*	rs6650776	R	151066795	rs6650776	A	G	0.5868	-0.0065	0.0017	0.00019	690789	151066795	150210281	2	150210281	2	150210281	*	R	-0.428571	-3.82353
chr2:150210643:C:T	T	C	0.578	0.0133	0.5363	0.6237	-0.0039	0.0098	0.6877	0	5.578	11	0.9	440683	39106	401577	chr2	150210643	2	2	150210643	150210643	1	1	0.422	371936	0.0874	2	150210643	*	rs13419478	Y	151067157	rs13419478	T	C	0.5852	-0.0065	0.0017	0.00019	690753	151067157	150210643	2	150210643	2	150210643	*	Y	-0.397959	-3.82353
chr2:150212131:A:C	A	C	0.4189	0.0134	0.3762	0.4813	0.0042	0.0098	0.6689	0	5.122	11	0.9251	440683	39106	401577	chr2	150212131	2	2	150212131	150212131	1	1	0.4189	369204	0.1051	2	150212131	*	rs11886070	M	151068645	rs11886070	A	C	0.4124	0.0063	0.0018	0.00037	684027	151068645	150212131	2	150212131	2	150212131	*	M	0.428571	3.5
chr2:150213702:G:A	A	G	0.5806	0.0134	0.5184	0.6237	-0.0047	0.0098	0.6324	0	5.151	11	0.9237	440683	39106	401577	chr2	150213702	2	2	150213702	150213702	1	1	0.4194	369645	0.1053	2	150213702	*	rs1374157	R	151070216	rs1374157	A	G	0.5876	-0.0067	0.0017	0.00011	691481	151070216	150213702	2	150213702	2	150213702	*	R	-0.479592	-3.94118
chr2:150214401:C:T	T	C	0.5457	0.0122	0.4726	0.5793	-0.0027	0.0097	0.7795	0	5.671	11	0.8944	440683	39106	401577	chr2	150214401	2	2	150214401	150214401	1	1	0.4543	400405	0.1067	2	150214401	*	rs1155072	Y	151070915	rs1155072	T	C	0.5523	-0.0061	0.0017	0.00035	692112	151070915	150214401	2	150214401	2	150214401	*	Y	-0.278351	-3.58824
chr2:150217219:A:T	A	T	0.422	0.0141	0.3764	0.4871	0.0044	0.0098	0.6503	0	5.872	11	0.8818	440683	39106	401577	chr2	150217219	2	2	150217219	150217219	1	1	0.422	371936	0.1107	2	150217219	*	rs7564853	W	151073733	rs7564853	A	T	0.4139	0.0067	0.0017	0.00011	691735	151073733	150217219	2	150217219	2	150217219	*	W	0.44898	3.94118
chr2:150217508:C:T	T	C	0.5775	0.0143	0.5113	0.6236	-0.004	0.0098	0.6816	0	5.705	11	0.8923	440683	39106	401577	chr2	150217508	2	2	150217508	150217508	1	1	0.4225	372377	0.1123	2	150217508	*	rs7604483	Y	151074022	rs7604483	T	C	0.5858	-0.0067	0.0017	9.8e-05	691737	151074022	150217508	2	150217508	2	150217508	*	Y	-0.408163	-3.94118
chr2:150219095:G:A	A	G	0.5813	0.0133	0.5189	0.6238	-0.0043	0.0098	0.6629	0	5.01	11	0.9307	440683	39106	401577	chr2	150219095	2	2	150219095	150219095	1	1	0.4187	369028	0.1049	2	150219095	*	rs7581723	V	151075609	rs7581723	A	G	0.5876	-0.0067	0.0017	0.0001	691840	151075609	150219095	2	150219095	2	150219095	*	V	-0.438776	-3.94118
chr2:150220470:C:T	T	C	0.5836	0.0141	0.5116	0.6259	-0.0043	0.0097	0.6563	0	5.825	11	0.8848	440683	39106	401577	chr2	150220470	2	2	150220470	150220470	1	1	0.4164	367001	0.1143	2	150220470	*	rs4260269	Y	151076984	rs4260269	T	C	0.5851	-0.0067	0.0017	9.3e-05	691750	151076984	150220470	2	150220470	2	150220470	*	Y	-0.443299	-3.94118
chr2:150222707:T:C	T	C	0.4542	0.0122	0.4207	0.5269	0.0029	0.0097	0.7613	0	5.201	11	0.921	440683	39106	401577	chr2	150222707	2	2	150222707	150222707	1	1	0.4542	400316	0.1062	2	150222707	*	rs4464296	Y	151079221	rs4464296	T	C	0.4476	0.0062	0.0017	0.00033	692148	151079221	150222707	2	150222707	2	150222707	*	Y	0.298969	3.64706
chr2:150226125:T:C	T	C	0.4543	0.0122	0.4208	0.5269	0.0031	0.0097	0.7472	0	5.014	11	0.9305	440683	39106	401577	chr2	150226125	2	2	150226125	150226125	1	1	0.4543	400405	0.1061	2	150226125	*	rs6432680	H	151082639	rs6432680	T	C	0.4475	0.0062	0.0017	0.00033	691906	151082639	150226125	2	150226125	2	150226125	*	H	0.319588	3.64706
chr2:150226375:A:G	A	G	0.4543	0.0122	0.4208	0.5272	0.0031	0.0097	0.7515	0	4.926	11	0.9347	440683	39106	401577	chr2	150226375	2	2	150226375	150226375	1	1	0.4543	400405	0.1064	2	150226375	*	rs4597552	R	151082889	rs4597552	A	G	0.4484	0.0062	0.0017	0.00031	692007	151082889	150226375	2	150226375	2	150226375	*	R	0.319588	3.64706
chr2:150227507:C:G	C	G	0.4544	0.0122	0.4207	0.5272	0.0029	0.0097	0.7636	0	5.15	11	0.9237	440683	39106	401577	chr2	150227507	2	2	150227507	150227507	1	1	0.4544	400493	0.1065	2	150227507	*	rs7569176	S	151084021	rs7569176	C	G	0.4476	0.0062	0.0017	0.00031	691978	151084021	150227507	2	150227507	2	150227507	*	S	0.298969	3.64706
chr2:150228382:A:G	A	G	0.4507	0.0117	0.4207	0.5203	0.003	0.0097	0.7582	0	4.754	11	0.9425	440683	39106	401577	chr2	150228382	2	2	150228382	150228382	1	1	0.4507	397232	0.0996	2	150228382	*	rs7586530	R	151084896	rs7586530	A	G	0.4458	0.0063	0.0017	0.00024	686043	151084896	150228382	2	150228382	2	150228382	*	R	0.309278	3.70588
chr2:150230152:G:C	C	G	0.5494	0.0117	0.4799	0.5793	-0.0031	0.0097	0.7527	0	4.786	11	0.9411	440683	39106	401577	chr2	150230152	2	2	150230152	150230152	1	1	0.4506	397144	0.0994	2	150230152	*	rs4434022	S	151086666	rs4434022	C	G	0.5542	-0.0063	0.0017	0.00025	692063	151086666	150230152	2	150230152	2	150230152	*	S	-0.319588	-3.70588
chr2:150230298:G:A	A	G	0.5462	0.0121	0.4729	0.5792	-0.0034	0.0097	0.7279	0	5.177	11	0.9223	440683	39106	401577	chr2	150230298	2	2	150230298	150230298	1	1	0.4538	399964	0.1063	2	150230298	*	rs4283445	R	151086812	rs4283445	A	G	0.5524	-0.0062	0.0017	0.00034	692099	151086812	150230298	2	150230298	2	150230298	*	R	-0.350515	-3.64706
chr2:150232181:A:T	A	T	0.4538	0.0121	0.4208	0.5268	0.0034	0.0097	0.7288	0	5.093	11	0.9266	440683	39106	401577	chr2	150232181	2	2	150232181	150232181	1	1	0.4538	399964	0.106	2	150232181	*	rs12692644	W	151088695	rs12692644	A	T	0.4476	0.0062	0.0017	0.00033	692119	151088695	150232181	2	150232181	2	150232181	*	W	0.350515	3.64706
chr2:150238685:G:T	T	G	0.5461	0.0121	0.4731	0.5792	-0.0033	0.0097	0.7374	0	5.082	11	0.9271	440683	39106	401577	chr2	150238685	2	2	150238685	150238685	1	1	0.4539	400052	0.1061	2	150238685	*	rs10930038	K	151095199	rs10930038	T	G	0.5524	-0.0062	0.0017	0.00033	692053	151095199	150238685	2	150238685	2	150238685	*	K	-0.340206	-3.64706
chr2:150241643:G:C	C	G	0.5461	0.0121	0.4727	0.5792	-0.0037	0.0097	0.7059	0	5.424	11	0.9089	440683	39106	401577	chr2	150241643	2	2	150241643	150241643	1	1	0.4539	400052	0.1065	2	150241643	*	rs10208694	S	151098157	rs10208694	C	G	0.5523	-0.0062	0.0017	0.00032	685596	151098157	150241643	2	150241643	2	150241643	*	S	-0.381443	-3.64706
chr2:150244919:G:T	T	G	0.546	0.0121	0.4729	0.5792	-0.0033	0.0097	0.7312	0	5.404	11	0.91	440683	39106	401577	chr2	150244919	2	2	150244919	150244919	1	1	0.454	400140	0.1063	2	150244919	*	rs13421902	B	151101433	rs13421902	T	G	0.5523	-0.0062	0.0017	0.00032	691718	151101433	150244919	2	150244919	2	150244919	*	B	-0.340206	-3.64706
chr2:150246979:T:G	T	G	0.4509	0.0119	0.4205	0.5199	0.0024	0.0097	0.8057	0	4.421	11	0.9559	440683	39106	401577	chr2	150246979	2	2	150246979	150246979	1	1	0.4509	397408	0.0994	2	150246979	*	rs4369882	B	151103493	rs4369882	T	G	0.4458	0.0064	0.0017	0.00021	691652	151103493	150246979	2	150246979	2	150246979	*	B	0.247423	3.76471
chr2:150252049:A:G	A	G	0.4188	0.0134	0.3763	0.4804	0.0044	0.0098	0.6571	0	4.946	11	0.9337	440683	39106	401577	chr2	150252049	2	2	150252049	150252049	1	1	0.4188	369116	0.1041	2	150252049	*	rs4667406	R	151108563	rs4667406	A	G	0.4123	0.0068	0.0017	8.9e-05	691603	151108563	150252049	2	150252049	2	150252049	*	R	0.44898	4
chr2:150252258:C:A	A	C	0.3978	0.012	0.3427	0.4155	0.0056	0.0099	0.5698	0	5.389	11	0.9109	440683	39106	401577	chr2	150252258	2	2	150252258	150252258	1	1	0.3978	350607	0.0728	2	150252258	*	rs12477007	M	151108772	rs12477007	A	C	0.41	0.007	0.0017	6.2e-05	690673	151108772	150252258	2	150252258	2	150252258	*	M	0.565657	4.11765
chr2:150252283:C:T	T	C	0.5812	0.0134	0.5196	0.6237	-0.0044	0.0098	0.6545	0	4.907	11	0.9356	440683	39106	401577	chr2	150252283	2	2	150252283	150252283	1	1	0.4188	369116	0.1041	2	150252283	*	rs7569953	Y	151108797	rs7569953	T	C	0.5877	-0.0069	0.0017	7.2e-05	685728	151108797	150252283	2	150252283	2	150252283	*	Y	-0.44898	-4.05882
chr2:150254127:A:T	A	T	0.4508	0.0119	0.4205	0.5197	0.0025	0.0097	0.7948	0	4.529	11	0.9518	440683	39106	401577	chr2	150254127	2	2	150254127	150254127	1	1	0.4508	397320	0.0992	2	150254127	*	rs4461280	W	151110641	rs4461280	A	T	0.4459	0.0063	0.0017	0.00023	691680	151110641	150254127	2	150254127	2	150254127	*	W	0.257732	3.70588
chr2:150254481:G:A	A	G	0.5811	0.0134	0.5195	0.6237	-0.0047	0.0098	0.6317	0	5.113	11	0.9256	440683	39106	401577	chr2	150254481	2	2	150254481	150254481	1	1	0.4189	369204	0.1042	2	150254481	*	rs6733918	R	151110995	rs6733918	A	G	0.5926	-0.0067	0.0017	0.00011	691598	151110995	150254481	2	150254481	2	150254481	*	R	-0.479592	-3.94118
chr2:150256359:C:T	T	C	0.5494	0.0122	0.4803	0.5816	-0.0025	0.0097	0.7992	0	4.528	11	0.9518	440683	39106	401577	chr2	150256359	2	2	150256359	150256359	1	1	0.4506	397144	0.1013	2	150256359	*	rs4318407	Y	151112873	rs4318407	T	C	0.5541	-0.0063	0.0017	0.00026	691497	151112873	150256359	2	150256359	2	150256359	*	Y	-0.257732	-3.70588
chr2:150257127:T:A	A	T	0.5459	0.0123	0.4727	0.5793	-0.0031	0.0097	0.7531	0	5.175	11	0.9224	440683	39106	401577	chr2	150257127	2	2	150257127	150257127	1	1	0.4541	400228	0.1066	2	150257127	*	rs4295034	W	151113641	rs4295034	A	T	0.5523	-0.0061	0.0017	0.00038	691639	151113641	150257127	2	150257127	2	150257127	*	W	-0.319588	-3.58824
chr2:150258692:T:C	T	C	0.4186	0.0133	0.376	0.4804	0.0042	0.0098	0.6686	0	5.232	11	0.9194	440683	39106	401577	chr2	150258692	2	2	150258692	150258692	1	1	0.4186	368940	0.1044	2	150258692	*	rs10174836	Y	151115206	rs10174836	T	C	0.4124	0.0066	0.0017	0.00014	685321	151115206	150258692	2	150258692	2	150258692	*	Y	0.428571	3.88235
chr2:150259361:C:T	T	C	0.5837	0.0136	0.5214	0.625	-0.0046	0.0098	0.6368	0	4.951	11	0.9335	440683	39106	401577	chr2	150259361	2	2	150259361	150259361	1	1	0.4163	366913	0.1036	2	150259361	*	rs6432700	Y	151115875	rs6432700	T	C	0.5877	-0.0065	0.0017	0.00018	691968	151115875	150259361	2	150259361	2	150259361	*	Y	-0.469388	-3.82353
chr2:150342476:C:G	C	G	0.6253	0.0065	0.6108	0.672	0.0024	0.0101	0.8122	0	7.572	11	0.7511	440683	39106	401577	chr2	150342476	2	2	150342476	150342476	1	1	0.3747	330248	0.0612	2	150342476	*	rs16828086	S	151198990	rs16828086	C	G	0.617	0.0103	0.0018	1e-08	675913	151198990	150342476	2	150342476	2	150342476	*	S	0.237624	5.72222
chr2:150344173:C:T	T	C	0.4907	0.0091	0.4238	0.5034	0.0005	0.0098	0.9602	0	5.516	11	0.9036	440683	39106	401577	chr2	150344173	2	2	150344173	150344173	1	1	0.4907	432486	0.0796	2	150344173	*	rs2119750	Y	151200687	rs2119750	T	C	0.492	-0.0089	0.0017	3.5e-07	676283	151200687	150344173	2	150344173	2	150344173	*	Y	0.0510204	-5.23529
chr2:150346056:A:G	A	G	0.5074	0.0091	0.496	0.575	0.0006	0.0098	0.9478	0	5.083	11	0.9271	440683	39106	401577	chr2	150346056	2	2	150346056	150346056	1	1	0.4926	434161	0.079	2	150346056	*	rs1441973	R	151202570	rs1441973	A	G	0.5062	0.0088	0.0017	3.4e-07	676564	151202570	150346056	2	150346056	2	150346056	*	R	0.0612245	5.17647
chr2:150353653:A:G	A	G	0.8407	0.0109	0.8198	0.8608	-0.0169	0.013	0.1939	0	10.416	11	0.4934	440683	39106	401577	chr2	150353653	2	2	150353653	150353653	1	1	0.1593	140402	0.041	2	150353653	*	rs16828097	R	151210167	rs16828097	A	G	0.8304	-0.008	0.0023	0.00049	691293	151210167	150353653	2	150353653	2	150353653	*	R	-1.3	-3.47826
chr2:150362575:G:A	A	G	0.497	0.0088	0.4282	0.5078	-0.0005	0.0097	0.9624	0	5.435	11	0.9083	440683	39106	401577	chr2	150362575	2	2	150362575	150362575	1	1	0.497	438039	0.0796	2	150362575	*	rs10930090	R	151219089	rs10930090	A	G	0.4985	-0.0091	0.0017	1.2e-07	683184	151219089	150362575	2	150362575	2	150362575	*	R	-0.0515464	-5.35294
chr2:150368065:A:G	A	G	0.6173	0.0067	0.6059	0.665	0.0026	0.0099	0.794	0	8.638	11	0.6553	440683	39106	401577	chr2	150368065	2	2	150368065	150368065	1	1	0.3827	337299	0.0591	2	150368065	*	rs2119753	R	151224579	rs2119753	A	G	0.611	0.0102	0.0018	6.8e-09	684462	151224579	150368065	2	150368065	2	150368065	*	R	0.262626	5.66667
chr2:150373967:T:C	T	C	0.5353	0.0068	0.5242	0.5958	0.0007	0.0097	0.9445	0	6.858	11	0.8105	440683	39106	401577	chr2	150373967	2	2	150373967	150373967	1	1	0.4647	409571	0.0716	2	150373967	*	rs1441986	Y	151230481	rs1441986	T	C	0.535	0.0083	0.0017	1.2e-06	692300	151230481	150373967	2	150373967	2	150373967	*	Y	0.0721649	4.88235
chr2:150385985:C:T	T	C	0.4643	0.0068	0.4039	0.4753	-0.0006	0.0096	0.9538	0	7.039	11	0.7959	440683	39106	401577	chr2	150385985	2	2	150385985	150385985	1	1	0.4643	409218	0.0714	2	150385985	*	rs13003950	Y	151242499	rs13003950	T	C	0.4647	-0.0084	0.0017	9.4e-07	691846	151242499	150385985	2	150385985	2	150385985	*	Y	-0.0625	-4.94118
chr2:150392953:C:A	A	C	0.3581	0.0062	0.3149	0.3739	0.0002	0.01	0.9878	0	8.716	11	0.6481	440683	39106	401577	chr2	150392953	2	2	150392953	150392953	1	1	0.3581	315617	0.059	2	150392953	*	rs1372437	M	151249467	rs1372437	A	C	0.3597	-0.0096	0.0018	6.6e-08	690795	151249467	150392953	2	150392953	2	150392953	*	M	0.02	-5.33333
chr2:150393511:G:A	A	G	0.3554	0.0054	0.3123	0.3731	-0.0015	0.01	0.8785	0	9.119	11	0.6109	440683	39106	401577	chr2	150393511	2	2	150393511	150393511	1	1	0.3554	313237	0.0608	2	150393511	*	rs13008026	R	151250025	rs13008026	A	G	0.3628	-0.0096	0.0018	6.8e-08	690961	151250025	150393511	2	150393511	2	150393511	*	R	-0.15	-5.33333
chr2:150393944:A:C	A	C	0.6415	0.0054	0.6268	0.6875	0.0016	0.0099	0.8709	0	9.057	11	0.6166	440683	39106	401577	chr2	150393944	2	2	150393944	150393944	1	1	0.3585	315970	0.0607	2	150393944	*	rs11684751	M	151250458	rs11684751	A	C	0.6365	0.0096	0.0018	6.2e-08	690916	151250458	150393944	2	150393944	2	150393944	*	M	0.161616	5.33333
chr2:150400358:C:T	T	C	0.4618	0.0069	0.4012	0.4744	-0.0013	0.0097	0.8971	0	7.644	11	0.7448	440683	39106	401577	chr2	150400358	2	2	150400358	150400358	1	1	0.4618	407015	0.0732	2	150400358	*	rs10180949	Y	151256872	rs10180949	T	C	0.4636	-0.0082	0.0019	1.5e-05	511582	151256872	150400358	2	150400358	2	150400358	*	Y	-0.134021	-4.31579
chr2:150462985:C:A	A	C	0.1394	0.009	0.1246	0.1622	-0.0007	0.0139	0.9595	1.6	11.181	11	0.4283	440683	39106	401577	chr2	150462985	2	2	150462985	150462985	1	1	0.1394	122862	0.0376	2	150462985	*	rs747791	M	151319499	rs747791	A	C	0.1456	0.0103	0.0024	2.2e-05	691433	151319499	150462985	2	150462985	2	150462985	*	M	-0.0503597	4.29167
chr2:150464308:G:A	A	G	0.1398	0.0092	0.1257	0.1636	-0.0009	0.0138	0.9466	1.1	11.128	11	0.4326	440683	39106	401577	chr2	150464308	2	2	150464308	150464308	1	1	0.1398	123215	0.0379	2	150464308	*	rs10182804	R	151320822	rs10182804	A	G	0.1456	0.0104	0.0025	2.3e-05	691557	151320822	150464308	2	150464308	2	150464308	*	R	-0.0652174	4.16
chr2:150465099:G:A	A	G	0.1399	0.0092	0.1257	0.1636	-0.0014	0.0138	0.921	0	10.885	11	0.453	440683	39106	401577	chr2	150465099	2	2	150465099	150465099	1	1	0.1399	123303	0.0379	2	150465099	*	rs1441981	R	151321613	rs1441981	A	G	0.1458	0.0103	0.0024	2.1e-05	692018	151321613	150465099	2	150465099	2	150465099	*	R	-0.101449	4.29167
chr2:150467886:C:T	T	C	0.1404	0.0093	0.1284	0.1644	-0.0018	0.0138	0.8968	4.3	11.492	11	0.403	440683	39106	401577	chr2	150467886	2	2	150467886	150467886	1	1	0.1404	123744	0.036	2	150467886	*	rs6432774	Y	151324400	rs6432774	T	C	0.1458	0.0102	0.0024	2.4e-05	691953	151324400	150467886	2	150467886	2	150467886	*	Y	-0.130435	4.25
chr2:150468174:G:T	T	G	0.1404	0.0092	0.1287	0.1645	-0.002	0.0138	0.8861	0	10.711	11	0.4678	440683	39106	401577	chr2	150468174	2	2	150468174	150468174	1	1	0.1404	123744	0.0358	2	150468174	*	rs1372438	K	151324688	rs1372438	T	G	0.1468	0.0102	0.0024	2.4e-05	692030	151324688	150468174	2	150468174	2	150468174	*	K	-0.144928	4.25
chr2:150468789:A:C	A	C	0.8598	0.0093	0.8356	0.8713	0.0021	0.0138	0.8796	0	10.645	11	0.4734	440683	39106	401577	chr2	150468789	2	2	150468789	150468789	1	1	0.1402	123568	0.0357	2	150468789	*	rs10185950	M	151325303	rs10185950	A	C	0.8519	-0.0101	0.0024	2.8e-05	684752	151325303	150468789	2	150468789	2	150468789	*	M	0.152174	-4.20833
chr2:150474412:C:A	A	C	0.1402	0.0093	0.1282	0.1642	-0.003	0.0138	0.8277	2.4	11.27	11	0.4209	440683	39106	401577	chr2	150474412	2	2	150474412	150474412	1	1	0.1402	123568	0.036	2	150474412	*	rs2293565	H	151330926	rs2293565	A	C	0.1463	0.0099	0.0024	3.8e-05	692570	151330926	150474412	2	150474412	2	150474412	*	H	-0.217391	4.125
chr2:150477507:C:G	C	G	0.8592	0.0093	0.8359	0.8711	0.0052	0.0138	0.7055	0	10.922	11	0.4498	440683	39106	401577	chr2	150477507	2	2	150477507	150477507	1	1	0.1408	124096	0.0352	2	150477507	*	rs13405196	S	151334021	rs13405196	C	G	0.8538	-0.0093	0.0024	0.00011	691824	151334021	150477507	2	150477507	2	150477507	*	S	0.376812	-3.875
chr2:150479134:G:A	A	G	0.1232	0.0048	0.1039	0.1345	0.0053	0.0148	0.7195	0	6.123	11	0.865	440683	39106	401577	chr2	150479134	2	2	150479134	150479134	1	1	0.1232	108584	0.0306	2	150479134	*	rs7579153	V	151335648	rs7579153	A	G	0.125	0.01	0.0027	0.00021	679572	151335648	150479134	2	150479134	2	150479134	*	V	0.358108	3.7037
chr2:150488599:G:A	A	G	0.2795	0.008	0.2664	0.3049	-0.0049	0.0107	0.6463	0	6.605	11	0.8301	440683	39106	401577	chr2	150488599	2	2	150488599	150488599	1	1	0.2795	246342	0.0385	2	150488599	*	rs2222760	R	151345113	rs2222760	A	G	0.2814	0.0079	0.0018	1.8e-05	786446	151345113	150488599	2	150488599	2	150488599	*	R	-0.457944	4.38889
chr2:150495413:T:C	T	C	0.4716	0.0068	0.4577	0.5036	0.0092	0.0096	0.338	0	5.84	11	0.8838	440683	39106	401577	chr2	150495413	2	2	150495413	150495413	1	1	0.4716	415652	0.0459	2	150495413	*	rs1569158	Y	151351927	rs1569158	T	C	0.4658	-0.0066	0.0017	0.00012	691287	151351927	150495413	2	150495413	2	150495413	*	Y	0.958333	-3.88235
chr2:150499638:G:C	C	G	0.5286	0.0069	0.4965	0.5437	-0.0098	0.0096	0.3089	0	6.163	11	0.8623	440683	39106	401577	chr2	150499638	2	2	150499638	150499638	1	1	0.4714	415476	0.0472	2	150499638	*	rs13011082	S	151356152	rs13011082	C	G	0.5345	0.0067	0.0017	0.00012	690877	151356152	150499638	2	150499638	2	150499638	*	S	-1.02083	3.94118
chr2:150499652:G:A	A	G	0.528	0.0068	0.4962	0.5425	-0.0098	0.0096	0.3112	0	5.755	11	0.8892	440683	39106	401577	chr2	150499652	2	2	150499652	150499652	1	1	0.472	416005	0.0463	2	150499652	*	rs13011088	R	151356166	rs13011088	A	G	0.5343	0.0067	0.0017	0.00011	691080	151356166	150499652	2	150499652	2	150499652	*	R	-1.02083	3.94118
chr2:150507673:C:T	T	C	0.0344	0.0089	0.0188	0.0566	-0.004	0.0278	0.8867	10.9	12.343	11	0.3384	440683	39106	401577	chr2	150507673	2	2	150507673	150507673	1	1	0.0344	30319	0.0378	2	150507673	*	rs7583565	Y	151364187	rs7583565	T	C	0.03713	0.0177	0.0049	0.00028	665261	151364187	150507673	2	150507673	2	150507673	*	Y	-0.143885	3.61224
chr2:150507854:G:A	A	G	0.5272	0.0071	0.4931	0.5404	-0.0116	0.0096	0.2289	0	6.48	11	0.8395	440683	39106	401577	chr2	150507854	2	2	150507854	150507854	1	1	0.4728	416710	0.0473	2	150507854	*	rs7609510	R	151364368	rs7609510	A	G	0.5326	0.0065	0.0017	0.00016	690444	151364368	150507854	2	150507854	2	150507854	*	R	-1.20833	3.82353
chr2:150514624:A:T	A	T	0.4725	0.007	0.4581	0.5051	0.0112	0.0097	0.2469	0	7.11	11	0.7901	440683	39106	401577	chr2	150514624	2	2	150514624	150514624	1	1	0.4725	416445	0.047	2	150514624	*	rs1108155	W	151371138	rs1108155	A	T	0.4652	-0.0065	0.0017	0.00014	689142	151371138	150514624	2	150514624	2	150514624	*	W	1.15464	-3.82353
chr2:150517935:T:C	T	C	0.4715	0.0071	0.4507	0.5059	0.0107	0.0097	0.2694	0	6.717	11	0.8215	440683	39106	401577	chr2	150517935	2	2	150517935	150517935	1	1	0.4715	415564	0.0552	2	150517935	*	rs10169336	Y	151374449	rs10169336	T	C	0.4653	-0.0065	0.0017	0.00016	689582	151374449	150517935	2	150517935	2	150517935	*	Y	1.10309	-3.82353
chr2:150518784:C:T	T	C	0.526	0.007	0.4915	0.5405	-0.0111	0.0097	0.2492	0	6.839	11	0.812	440683	39106	401577	chr2	150518784	2	2	150518784	150518784	1	1	0.474	417767	0.049	2	150518784	*	rs7605020	Y	151375298	rs7605020	T	C	0.5328	0.0065	0.0017	0.00017	689327	151375298	150518784	2	150518784	2	150518784	*	Y	-1.14433	3.82353
chr2:150519037:G:A	A	G	0.2539	0.0048	0.2375	0.2668	0.0027	0.0111	0.8081	0	9.604	11	0.5663	440683	39106	401577	chr2	150519037	2	2	150519037	150519037	1	1	0.2539	223779	0.0293	2	150519037	*	rs11681459	R	151375551	rs11681459	A	G	0.2675	0.0074	0.002	0.00018	681729	151375551	150519037	2	150519037	2	150519037	*	R	0.243243	3.7
chr2:150520029:C:T	T	C	0.5259	0.007	0.4917	0.5406	-0.0113	0.0097	0.2431	0	7.038	11	0.796	440683	39106	401577	chr2	150520029	2	2	150520029	150520029	1	1	0.4741	417856	0.0489	2	150520029	*	rs1919142	Y	151376543	rs1919142	T	C	0.5327	0.0064	0.0017	0.00024	687531	151376543	150520029	2	150520029	2	150520029	*	Y	-1.16495	3.76471
chr2:150536188:C:T	T	C	0.2659	0.0043	0.2506	0.2821	-0.0066	0.0109	0.5441	0	9.841	11	0.5447	440683	39106	401577	chr2	150536188	2	2	150536188	150536188	1	1	0.2659	234355	0.0315	2	150536188	*	rs6729200	Y	151392702	rs6729200	T	C	0.2763	0.0078	0.002	7.7e-05	674277	151392702	150536188	2	150536188	2	150536188	*	Y	-0.605505	3.9
chr2:150545257:A:G	A	G	0.724	0.0045	0.7149	0.7439	0.0092	0.0106	0.3847	0	10.588	11	0.4784	440683	39106	401577	chr2	150545257	2	2	150545257	150545257	1	1	0.276	243257	0.029	2	150545257	*	rs6759010	R	151401771	rs6759010	A	G	0.7169	-0.0078	0.0019	6e-05	680789	151401771	150545257	2	150545257	2	150545257	*	R	0.867925	-4.10526
chr2:150556656:T:C	T	C	0.399	0.0141	0.3797	0.4507	-0.0143	0.0098	0.1451	0	10.926	11	0.4495	440683	39106	401577	chr2	150556656	2	2	150556656	150556656	1	1	0.399	351665	0.071	2	150556656	*	rs1406242	Y	151413170	rs1406242	T	C	0.3966	0.0074	0.0018	3.6e-05	680217	151413170	150556656	2	150556656	2	150556656	*	Y	-1.45918	4.11111
chr2:150578975:C:A	A	C	0.5066	0.0168	0.4611	0.536	-0.0087	0.0097	0.3688	0	5.755	11	0.8892	440683	39106	401577	chr2	150578975	2	2	150578975	150578975	1	1	0.4934	434866	0.0749	2	150578975	*	rs6757157	M	151435489	rs6757157	A	C	0.4935	0.0067	0.0017	0.00013	671927	151435489	150578975	2	150578975	2	150578975	*	M	-0.896907	3.94118
chr2:150579853:A:G	A	G	0.487	0.0181	0.4596	0.5319	0.009	0.0096	0.3514	0	5.897	11	0.8802	440683	39106	401577	chr2	150579853	2	2	150579853	150579853	1	1	0.487	429225	0.0723	2	150579853	*	rs10469691	R	151436367	rs10469691	A	G	0.5041	-0.0064	0.0017	0.00019	684305	151436367	150579853	2	150579853	2	150579853	*	R	0.9375	-3.76471
chr2:150592069:T:A	A	T	0.501	0.0177	0.4635	0.5352	-0.0062	0.0097	0.5246	0	5.769	11	0.8883	440683	39106	401577	chr2	150592069	2	2	150592069	150592069	1	1	0.499	439802	0.0717	2	150592069	*	rs2340859	W	151448583	rs2340859	A	T	0.489	0.0066	0.0017	0.00017	676077	151448583	150592069	2	150592069	2	150592069	*	W	-0.639175	3.88235
chr2:150600437:C:T	T	C	0.4931	0.0189	0.4525	0.5297	-0.0071	0.0097	0.4634	0	4.741	11	0.943	440683	39106	401577	chr2	150600437	2	2	150600437	150600437	1	1	0.4931	434602	0.0772	2	150600437	*	rs12615315	Y	151456951	rs12615315	T	C	0.48	0.0063	0.0017	0.00028	690409	151456951	150600437	2	150600437	2	150600437	*	Y	-0.731959	3.70588
chr2:150604884:C:T	T	C	0.4945	0.0195	0.4555	0.5329	-0.0078	0.0097	0.4184	0	4.425	11	0.9558	440683	39106	401577	chr2	150604884	2	2	150604884	150604884	1	1	0.4945	435835	0.0774	2	150604884	*	rs7571312	Y	151461398	rs7571312	T	C	0.4805	0.0063	0.0017	0.00028	690677	151461398	150604884	2	150604884	2	150604884	*	Y	-0.804124	3.70588
chr2:150607040:G:T	T	G	0.4974	0.0198	0.4618	0.5377	-0.0084	0.0097	0.3846	0	5.267	11	0.9176	440683	39106	401577	chr2	150607040	2	2	150607040	150607040	1	1	0.4974	438391	0.0759	2	150607040	*	rs7604619	K	151463554	rs7604619	T	G	0.4842	0.0061	0.0017	0.00038	691400	151463554	150607040	2	150607040	2	150607040	*	K	-0.865979	3.58824
chr2:150611962:G:A	A	G	0.4947	0.0181	0.4532	0.5316	-0.0069	0.0097	0.4753	0	4.984	11	0.9319	440683	39106	401577	chr2	150611962	2	2	150611962	150611962	1	1	0.4947	436012	0.0784	2	150611962	*	rs4664679	R	151468476	rs4664679	A	G	0.4807	0.0064	0.0017	0.00023	673045	151468476	150611962	2	150611962	2	150611962	*	R	-0.71134	3.76471
chr2:150629871:G:C	C	G	0.3268	0.0195	0.2786	0.3682	0.0113	0.0102	0.267	0	6.732	11	0.8204	440683	39106	401577	chr2	150629871	2	2	150629871	150629871	1	1	0.3268	288030	0.0896	2	150629871	*	rs2290813	S	151486385	rs2290813	C	G	0.3498	-0.0081	0.0018	6.4e-06	689161	151486385	150629871	2	150629871	2	150629871	*	S	1.10784	-4.5
chr2:150631099:A:G	A	G	0.4365	0.0157	0.4004	0.4991	0.0045	0.0096	0.6396	0	7.292	11	0.775	440683	39106	401577	chr2	150631099	2	2	150631099	150631099	1	1	0.4365	384716	0.0987	2	150631099	*	rs4355108	R	151487613	rs4355108	A	G	0.4527	-0.0073	0.0017	2.1e-05	687746	151487613	150631099	2	150631099	2	150631099	*	R	0.46875	-4.29412
chr2:150635291:G:A	A	G	0.5598	0.0153	0.5004	0.5997	-0.0055	0.0097	0.5732	0	7.195	11	0.7831	440683	39106	401577	chr2	150635291	2	2	150635291	150635291	1	1	0.4402	387977	0.0993	2	150635291	*	rs707021	R	151491805	rs707021	A	G	0.5482	0.0073	0.0017	2.3e-05	678937	151491805	150635291	2	150635291	2	150635291	*	R	-0.56701	4.29412
chr2:150635958:T:C	T	C	0.6731	0.0196	0.6315	0.7148	-0.0117	0.0102	0.2517	0	6.956	11	0.8027	440683	39106	401577	chr2	150635958	2	2	150635958	150635958	1	1	0.3269	288119	0.0833	2	150635958	*	rs12692788	Y	151492472	rs12692788	T	C	0.65	0.0081	0.0018	5.1e-06	692301	151492472	150635958	2	150635958	2	150635958	*	Y	-1.14706	4.5
chr2:150636328:A:T	A	T	0.6729	0.0195	0.6315	0.7209	-0.0114	0.0102	0.2608	0	6.927	11	0.805	440683	39106	401577	chr2	150636328	2	2	150636328	150636328	1	1	0.3271	288295	0.0894	2	150636328	*	rs13012442	W	151492842	rs13012442	A	T	0.65	0.0083	0.0018	3.9e-06	680667	151492842	150636328	2	150636328	2	150636328	*	W	-1.11765	4.61111
chr2:150636949:G:T	T	G	0.5597	0.0152	0.5002	0.5999	-0.005	0.0097	0.6071	0	7.383	11	0.7673	440683	39106	401577	chr2	150636949	2	2	150636949	150636949	1	1	0.4403	388065	0.0997	2	150636949	*	rs11894221	K	151493463	rs11894221	T	G	0.5458	0.0073	0.0017	2.4e-05	690787	151493463	150636949	2	150636949	2	150636949	*	K	-0.515464	4.29412
chr2:150637867:G:A	A	G	0.3271	0.0195	0.2791	0.3685	0.0116	0.0102	0.2549	0	6.952	11	0.803	440683	39106	401577	chr2	150637867	2	2	150637867	150637867	1	1	0.3271	288295	0.0894	2	150637867	*	rs4271766	R	151494381	rs4271766	A	G	0.3499	-0.0082	0.0018	4.3e-06	692325	151494381	150637867	2	150637867	2	150637867	*	R	1.13725	-4.55556
chr2:150638026:A:G	A	G	0.6734	0.0196	0.6315	0.7215	-0.0116	0.0102	0.2559	0	7.047	11	0.7952	440683	39106	401577	chr2	150638026	2	2	150638026	150638026	1	1	0.3266	287854	0.09	2	150638026	*	rs10497065	R	151494540	rs10497065	A	G	0.6503	0.0084	0.0018	3.4e-06	680730	151494540	150638026	2	150638026	2	150638026	*	R	-1.13725	4.66667
chr2:150638295:G:A	A	G	0.3275	0.0188	0.2785	0.3699	0.0116	0.0101	0.2542	0	7.117	11	0.7896	440683	39106	401577	chr2	150638295	2	2	150638295	150638295	1	1	0.3275	288647	0.0914	2	150638295	*	rs10497066	R	151494809	rs10497066	A	G	0.3499	-0.0082	0.0018	5e-06	692578	151494809	150638295	2	150638295	2	150638295	*	R	1.14851	-4.55556
chr2:150639060:G:T	T	G	0.5536	0.0146	0.4961	0.5951	-0.0043	0.0097	0.6601	0	7.271	11	0.7767	440683	39106	401577	chr2	150639060	2	2	150639060	150639060	1	1	0.4464	393442	0.099	2	150639060	*	rs4638794	D	151495574	rs4638794	T	G	0.5439	0.0076	0.0017	1.1e-05	688824	151495574	150639060	2	150639060	2	150639060	*	D	-0.443299	4.47059
chr2:150639117:T:C	T	C	0.6359	0.0143	0.6054	0.6779	-0.0143	0.01	0.1557	0	8.95	11	0.6265	440683	39106	401577	chr2	150639117	2	2	150639117	150639117	1	1	0.3641	320905	0.0725	2	150639117	*	rs4664698	Y	151495631	rs4664698	T	C	0.6258	0.0082	0.0018	5.1e-06	677191	151495631	150639117	2	150639117	2	150639117	*	Y	-1.43	4.55556
chr2:150639462:G:T	T	G	0.5534	0.0146	0.4961	0.5951	-0.0039	0.0097	0.688	0	7.306	11	0.7738	440683	39106	401577	chr2	150639462	2	2	150639462	150639462	1	1	0.4466	393618	0.099	2	150639462	*	rs4627563	K	151495976	rs4627563	T	G	0.5439	0.0077	0.0017	6.9e-06	683098	151495976	150639462	2	150639462	2	150639462	*	K	-0.402062	4.52941
chr2:150639940:C:T	T	C	0.5543	0.0149	0.4985	0.5979	-0.0044	0.0097	0.652	0	7.067	11	0.7936	440683	39106	401577	chr2	150639940	2	2	150639940	150639940	1	1	0.4457	392825	0.0994	2	150639940	*	rs7589990	Y	151496454	rs7589990	T	C	0.5441	0.0077	0.0017	6.9e-06	689357	151496454	150639940	2	150639940	2	150639940	*	Y	-0.453608	4.52941
chr2:150640010:A:G	A	G	0.4392	0.0153	0.398	0.4977	0.0053	0.0097	0.5869	0	6.655	11	0.8263	440683	39106	401577	chr2	150640010	2	2	150640010	150640010	1	1	0.4392	387096	0.0997	2	150640010	*	rs7603668	R	151496524	rs7603668	A	G	0.4514	-0.0074	0.0017	1.4e-05	685715	151496524	150640010	2	150640010	2	150640010	*	R	0.546392	-4.35294
chr2:150644144:T:C	T	C	0.4276	0.0169	0.3812	0.4886	0.0051	0.0097	0.5984	0	6.084	11	0.8677	440683	39106	401577	chr2	150644144	2	2	150644144	150644144	1	1	0.4276	376872	0.1074	2	150644144	*	rs9287863	Y	151500658	rs9287863	T	C	0.4417	-0.0076	0.0017	1.1e-05	676783	151500658	150644144	2	150644144	2	150644144	*	Y	0.525773	-4.47059
chr2:150645389:T:C	T	C	0.4237	0.0174	0.3807	0.489	0.0057	0.0098	0.56	0	5.963	11	0.8758	440683	39106	401577	chr2	150645389	2	2	150645389	150645389	1	1	0.4237	373435	0.1083	2	150645389	*	rs10930199	Y	151501903	rs10930199	T	C	0.4371	-0.0073	0.0017	2.4e-05	675831	151501903	150645389	2	150645389	2	150645389	*	Y	0.581633	-4.29412
chr2:150651847:T:C	T	C	0.4297	0.0164	0.3868	0.4935	0.007	0.0097	0.4758	0	6.376	11	0.8471	440683	39106	401577	chr2	150651847	2	2	150651847	150651847	1	1	0.4297	378723	0.1067	2	150651847	*	rs2341093	Y	151508361	rs2341093	T	C	0.444	-0.0077	0.0017	9.3e-06	673360	151508361	150651847	2	150651847	2	150651847	*	Y	0.721649	-4.52941
chr2:150652972:A:G	A	G	0.6935	0.0184	0.6516	0.7398	-0.0077	0.0104	0.4627	0	5.504	11	0.9043	440683	39106	401577	chr2	150652972	2	2	150652972	150652972	1	1	0.3065	270139	0.0882	2	150652972	*	rs12463905	R	151509486	rs12463905	A	G	0.67	0.0079	0.0018	2.1e-05	673513	151509486	150652972	2	150652972	2	150652972	*	R	-0.740385	4.38889
chr2:150653890:G:C	C	G	0.5676	0.0166	0.5062	0.6113	-0.0072	0.0098	0.4597	0	5.518	11	0.9035	440683	39106	401577	chr2	150653890	2	2	150653890	150653890	1	1	0.4324	381103	0.1051	2	150653890	*	rs13018941	S	151510404	rs13018941	C	G	0.5545	0.0077	0.0017	9.5e-06	673245	151510404	150653890	2	150653890	2	150653890	*	S	-0.734694	4.52941
chr2:150668943:T:G	T	G	0.7001	0.0185	0.6582	0.7438	-0.0084	0.0105	0.4216	0	5.401	11	0.9102	440683	39106	401577	chr2	150668943	2	2	150668943	150668943	1	1	0.2999	264322	0.0856	2	150668943	*	rs13032678	K	151525457	rs13032678	T	G	0.6758	0.0072	0.0019	0.00011	685272	151525457	150668943	2	150668943	2	150668943	*	K	-0.8	3.78947
chr2:150674640:C:T	T	C	0.5665	0.0118	0.5059	0.6035	-0.0096	0.0098	0.327	0	10.341	11	0.5	440683	39106	401577	chr2	150674640	2	2	150674640	150674640	1	1	0.4335	382072	0.0976	2	150674640	*	rs11678115	Y	151531154	rs11678115	T	C	0.5614	0.0072	0.0017	3.6e-05	678106	151531154	150674640	2	150674640	2	150674640	*	Y	-0.979592	4.23529
chr2:153273598:T:G	T	G	0.1476	0.0123	0.1332	0.2532	-0.0092	0.0138	0.5054	4.3	11.492	11	0.403	440683	39106	401577	chr2	153273598	2	2	153273598	153273598	1	1	0.1476	130090	0.12	2	153273598	*	rs10196346	K	154130112	rs10196346	T	G	0.1393	-0.0088	0.0025	0.00042	691004	154130112	153273598	2	153273598	2	153273598	*	K	-0.666667	-3.52
chr2:153275344:C:T	T	C	0.8524	0.0124	0.7466	0.8668	0.0089	0.0138	0.5176	5.6	11.648	11	0.3907	440683	39106	401577	chr2	153275344	2	2	153275344	153275344	1	1	0.1476	130090	0.1202	2	153275344	*	rs6734956	Y	154131858	rs6734956	T	C	0.8608	0.0089	0.0025	0.00038	684212	154131858	153275344	2	153275344	2	153275344	*	Y	0.644928	3.56
chr2:153286092:C:T	T	C	0.8525	0.0124	0.7465	0.8669	0.0089	0.0138	0.5179	8.1	11.967	11	0.3661	440683	39106	401577	chr2	153286092	2	2	153286092	153286092	1	1	0.1475	130001	0.1204	2	153286092	*	rs7584564	Y	154142606	rs7584564	T	C	0.8608	0.0088	0.0025	0.00047	688175	154142606	153286092	2	153286092	2	153286092	*	Y	0.644928	3.52
chr2:153288330:C:T	T	C	0.8502	0.0125	0.745	0.8659	0.0053	0.0137	0.6971	5.9	11.689	11	0.3875	440683	39106	401577	chr2	153288330	2	2	153288330	153288330	1	1	0.1498	132029	0.1209	2	153288330	*	rs11897939	Y	154144844	rs11897939	T	C	0.86	0.009	0.0025	0.00033	686754	154144844	153288330	2	153288330	2	153288330	*	Y	0.386861	3.6
chr2:153290244:G:A	A	G	0.8528	0.0122	0.7474	0.8671	0.0091	0.0138	0.5094	4.3	11.489	11	0.4033	440683	39106	401577	chr2	153290244	2	2	153290244	153290244	1	1	0.1472	129737	0.1197	2	153290244	*	rs1439625	R	154146758	rs1439625	A	G	0.8606	0.0088	0.0025	0.00045	686722	154146758	153290244	2	153290244	2	153290244	*	R	0.65942	3.52
chr2:153294954:T:C	T	C	0.1476	0.0122	0.133	0.2529	-0.0108	0.0138	0.4308	0	10.783	11	0.4616	440683	39106	401577	chr2	153294954	2	2	153294954	153294954	1	1	0.1476	130090	0.1199	2	153294954	*	rs9283502	Y	154151468	rs9283502	T	C	0.1393	-0.0088	0.0025	0.00044	686184	154151468	153294954	2	153294954	2	153294954	*	Y	-0.782609	-3.52
chr2:153295229:G:C	C	G	0.8523	0.0122	0.7467	0.867	0.0103	0.0138	0.4549	0	10.615	11	0.4761	440683	39106	401577	chr2	153295229	2	2	153295229	153295229	1	1	0.1477	130178	0.1203	2	153295229	*	rs7573868	S	154151743	rs7573868	C	G	0.8601	0.0089	0.0025	0.00039	685928	154151743	153295229	2	153295229	2	153295229	*	S	0.746377	3.56
chr2:153295373:G:A	A	G	0.8557	0.012	0.7467	0.867	0.0101	0.0137	0.46	0	10.869	11	0.4543	440683	39106	401577	chr2	153295373	2	2	153295373	153295373	1	1	0.1443	127181	0.1203	2	153295373	*	rs7574077	R	154151887	rs7574077	A	G	0.8603	0.0089	0.0025	0.00037	686116	154151887	153295373	2	153295373	2	153295373	*	R	0.737226	3.56
chr2:153295510:T:C	T	C	0.1477	0.0122	0.133	0.2533	-0.0104	0.0138	0.4511	0.5	11.054	11	0.4387	440683	39106	401577	chr2	153295510	2	2	153295510	153295510	1	1	0.1477	130178	0.1203	2	153295510	*	rs7564973	Y	154152024	rs7564973	T	C	0.1395	-0.009	0.0025	0.00035	686106	154152024	153295510	2	153295510	2	153295510	*	Y	-0.753623	-3.6
chr2:153295598:A:T	A	T	0.1479	0.0123	0.1332	0.2539	-0.0103	0.0138	0.4529	0	10.828	11	0.4578	440683	39106	401577	chr2	153295598	2	2	153295598	153295598	1	1	0.1479	130354	0.1207	2	153295598	*	rs1439627	W	154152112	rs1439627	A	T	0.1394	-0.0089	0.0025	0.0004	686032	154152112	153295598	2	153295598	2	153295598	*	W	-0.746377	-3.56
chr2:153296581:G:A	A	G	0.8522	0.0122	0.7465	0.8669	0.0108	0.0138	0.432	1.9	11.217	11	0.4253	440683	39106	401577	chr2	153296581	2	2	153296581	153296581	1	1	0.1478	130266	0.1204	2	153296581	*	rs2289353	R	154153095	rs2289353	A	G	0.8566	0.009	0.0025	0.00034	686060	154153095	153296581	2	153296581	2	153296581	*	R	0.782609	3.6
chr2:153299503:T:A	A	T	0.8526	0.0122	0.7474	0.8672	0.0109	0.0138	0.4313	7.7	11.915	11	0.37	440683	39106	401577	chr2	153299503	2	2	153299503	153299503	1	1	0.1474	129913	0.1198	2	153299503	*	rs4664661	W	154156017	rs4664661	A	T	0.8607	0.0094	0.0025	0.00018	680003	154156017	153299503	2	153299503	2	153299503	*	W	0.789855	3.76
chr2:153304189:G:A	A	G	0.8541	0.0123	0.748	0.8678	0.0095	0.0139	0.4933	14.4	12.844	11	0.3036	440683	39106	401577	chr2	153304189	2	2	153304189	153304189	1	1	0.1459	128591	0.1198	2	153304189	*	rs1439635	R	154160703	rs1439635	A	G	0.8608	0.0093	0.0025	0.00021	685640	154160703	153304189	2	153304189	2	153304189	*	R	0.683453	3.72
chr2:153883942:A:G	A	G	0.8731	0.0033	0.8665	0.8884	0.0209	0.0143	0.1451	45.6	20.234	11	0.04223	440683	39106	401577	chr2	153883942	2	2	153883942	153883942	1	1	0.1269	111845	0.0219	2	153883942	*	rs17618785	R	154740455	rs17618785	A	G	0.8713	-0.0115	0.0027	2.4e-05	680877	154740455	153883942	2	153883942	2	153883942	*	R	1.46154	-4.25926
chr2:153885504:G:C	C	G	0.1267	0.0033	0.1112	0.1334	-0.0207	0.0143	0.1494	46.1	20.424	11	0.03985	440683	39106	401577	chr2	153885504	2	2	153885504	153885504	1	1	0.1267	111669	0.0222	2	153885504	*	rs17618796	S	154742017	rs17618796	C	G	0.1287	0.0117	0.0027	1.6e-05	680937	154742017	153885504	2	153885504	2	153885504	*	S	-1.44755	4.33333
chr2:153885853:C:T	T	C	0.1264	0.0032	0.1111	0.133	-0.0223	0.0144	0.1207	45.1	20.038	11	0.04483	440683	39106	401577	chr2	153885853	2	2	153885853	153885853	1	1	0.1264	111405	0.0219	2	153885853	*	rs17585448	Y	154742366	rs17585448	T	C	0.1296	0.0115	0.0027	2.2e-05	680870	154742366	153885853	2	153885853	2	153885853	*	Y	-1.54861	4.25926
chr2:153886654:T:C	T	C	0.8736	0.0032	0.8667	0.8887	0.0221	0.0144	0.1232	42.4	19.101	11	0.0593	440683	39106	401577	chr2	153886654	2	2	153886654	153886654	1	1	0.1264	111405	0.022	2	153886654	*	rs17585462	Y	154743167	rs17585462	T	C	0.8714	-0.0117	0.0026	9.2e-06	686977	154743167	153886654	2	153886654	2	153886654	*	Y	1.53472	-4.5
chr2:153887957:C:T	T	C	0.1264	0.0032	0.1113	0.133	-0.0225	0.0144	0.1178	44.8	19.917	11	0.04649	440683	39106	401577	chr2	153887957	2	2	153887957	153887957	1	1	0.1264	111405	0.0217	2	153887957	*	rs17585469	Y	154744470	rs17585469	T	C	0.1284	0.0115	0.0027	2.2e-05	680984	154744470	153887957	2	153887957	2	153887957	*	Y	-1.5625	4.25926
chr2:153888103:G:T	T	G	0.1264	0.0032	0.1111	0.133	-0.0224	0.0144	0.1189	44.9	19.958	11	0.04592	440683	39106	401577	chr2	153888103	2	2	153888103	153888103	1	1	0.1264	111405	0.0219	2	153888103	*	rs17618820	K	154744616	rs17618820	T	G	0.1284	0.0115	0.0027	2.3e-05	680956	154744616	153888103	2	153888103	2	153888103	*	K	-1.55556	4.25926
chr2:153889389:C:A	A	C	0.1684	0.0046	0.1478	0.1751	-0.0186	0.0128	0.1464	50.2	22.067	11	0.02386	440683	39106	401577	chr2	153889389	2	2	153889389	153889389	1	1	0.1684	148422	0.0273	2	153889389	*	rs7591589	V	154745902	rs7591589	A	C	0.1671	0.0113	0.0023	1.4e-06	685504	154745902	153889389	2	153889389	2	153889389	*	V	-1.45312	4.91304
chr2:153889601:G:A	A	G	0.1264	0.0032	0.1111	0.133	-0.0224	0.0144	0.1186	44.8	19.945	11	0.0461	440683	39106	401577	chr2	153889601	2	2	153889601	153889601	1	1	0.1264	111405	0.0219	2	153889601	*	rs17618832	R	154746114	rs17618832	A	G	0.1335	0.0113	0.0026	1.6e-05	687102	154746114	153889601	2	153889601	2	153889601	*	R	-1.55556	4.34615
chr2:153890042:T:C	T	C	0.8729	0.0032	0.8664	0.8885	0.0207	0.0143	0.1482	45.8	20.312	11	0.04124	440683	39106	401577	chr2	153890042	2	2	153890042	153890042	1	1	0.1271	112022	0.0221	2	153890042	*	rs17585476	Y	154746555	rs17585476	T	C	0.8707	-0.0119	0.0027	1.1e-05	684093	154746555	153890042	2	153890042	2	153890042	*	Y	1.44755	-4.40741
chr2:153890173:A:G	A	G	0.873	0.0033	0.8664	0.8884	0.0208	0.0143	0.1474	45.9	20.315	11	0.0412	440683	39106	401577	chr2	153890173	2	2	153890173	153890173	1	1	0.127	111933	0.022	2	153890173	*	rs6761088	R	154746686	rs6761088	A	G	0.8713	-0.0117	0.0027	1.5e-05	681051	154746686	153890173	2	153890173	2	153890173	*	R	1.45455	-4.33333
chr2:153891066:C:A	A	C	0.0902	0.0036	0.0795	0.0986	-0.0274	0.0167	0.1006	52.7	23.253	11	0.01628	440683	39106	401577	chr2	153891066	2	2	153891066	153891066	1	1	0.0902	79499.2	0.0191	2	153891066	*	rs959535	M	154747579	rs959535	A	C	0.09284	0.0138	0.0031	9.2e-06	688234	154747579	153891066	2	153891066	2	153891066	*	M	-1.64072	4.45161
chr2:153891362:T:A	A	T	0.1321	0.0042	0.1161	0.1419	-0.0204	0.0141	0.1483	56.7	25.424	11	0.007899	440683	39106	401577	chr2	153891362	2	2	153891362	153891362	1	1	0.1321	116428	0.0258	2	153891362	*	rs16834781	W	154747875	rs16834781	A	T	0.1314	0.0127	0.0026	1.1e-06	686739	154747875	153891362	2	153891362	2	153891362	*	W	-1.44681	4.88462
chr2:153893826:G:A	A	G	0.1328	0.0044	0.1166	0.1422	-0.0187	0.0141	0.1842	58.3	26.394	11	0.005669	440683	39106	401577	chr2	153893826	2	2	153893826	153893826	1	1	0.1328	117045	0.0256	2	153893826	*	rs9636319	R	154750339	rs9636319	A	G	0.1318	0.0131	0.0027	9.9e-07	687361	154750339	153893826	2	153893826	2	153893826	*	R	-1.32624	4.85185
chr2:153894081:C:A	A	C	0.1328	0.0044	0.1166	0.1423	-0.0193	0.0141	0.1713	58.8	26.674	11	0.005146	440683	39106	401577	chr2	153894081	2	2	153894081	153894081	1	1	0.1328	117045	0.0257	2	153894081	*	rs9636320	M	154750594	rs9636320	A	C	0.1331	0.013	0.0026	6.8e-07	687589	154750594	153894081	2	153894081	2	153894081	*	M	-1.36879	5
chr2:153894138:G:A	A	G	0.1327	0.0044	0.1166	0.1422	-0.0188	0.0141	0.1815	58.6	26.544	11	0.005383	440683	39106	401577	chr2	153894138	2	2	153894138	153894138	1	1	0.1327	116957	0.0256	2	153894138	*	rs9636322	R	154750651	rs9636322	A	G	0.1318	0.0136	0.0026	3.1e-07	687392	154750651	153894138	2	153894138	2	153894138	*	R	-1.33333	5.23077
chr2:153894155:T:G	T	G	0.8673	0.0044	0.8579	0.8836	0.0186	0.0141	0.1877	58.5	26.486	11	0.00549	440683	39106	401577	chr2	153894155	2	2	153894155	153894155	1	1	0.1327	116957	0.0257	2	153894155	*	rs9636323	K	154750668	rs9636323	T	G	0.8682	-0.013	0.0026	5.2e-07	687455	154750668	153894155	2	153894155	2	153894155	*	K	1.31915	-5
chr2:153894228:A:G	A	G	0.8672	0.0044	0.8578	0.8834	0.0188	0.0141	0.1832	58.5	26.475	11	0.005512	440683	39106	401577	chr2	153894228	2	2	153894228	153894228	1	1	0.1328	117045	0.0256	2	153894228	*	rs9636324	R	154750741	rs9636324	A	G	0.8682	-0.0124	0.0027	3.2e-06	687397	154750741	153894228	2	153894228	2	153894228	*	R	1.33333	-4.59259
chr2:153894311:G:C	C	G	0.1328	0.0044	0.1166	0.1422	-0.0186	0.0141	0.1863	58.5	26.503	11	0.005459	440683	39106	401577	chr2	153894311	2	2	153894311	153894311	1	1	0.1328	117045	0.0256	2	153894311	*	rs9636325	S	154750824	rs9636325	C	G	0.1318	0.0129	0.0026	9.6e-07	687682	154750824	153894311	2	153894311	2	153894311	*	S	-1.31915	4.96154
chr2:153894989:G:A	A	G	0.1328	0.0045	0.1166	0.1423	-0.0189	0.0141	0.1802	58.7	26.646	11	0.005196	440683	39106	401577	chr2	153894989	2	2	153894989	153894989	1	1	0.1328	117045	0.0257	2	153894989	*	rs12612456	R	154751502	rs12612456	A	G	0.1377	0.013	0.0027	1e-06	687299	154751502	153894989	2	153894989	2	153894989	*	R	-1.34043	4.81481
chr2:153897167:G:A	A	G	0.0897	0.0035	0.0797	0.0977	-0.0236	0.0167	0.158	53.8	23.787	11	0.01366	440683	39106	401577	chr2	153897167	2	2	153897167	153897167	1	1	0.0897	79058.5	0.018	2	153897167	*	rs17618875	R	154753680	rs17618875	A	G	0.09238	0.0142	0.0031	5.4e-06	689019	154753680	153897167	2	153897167	2	153897167	*	R	-1.41317	4.58065
chr2:153944120:A:G	A	G	0.8886	0.0062	0.879	0.9057	0.0207	0.0152	0.1725	52.8	23.327	11	0.01589	440683	39106	401577	chr2	153944120	2	2	153944120	153944120	1	1	0.1114	98184.2	0.0267	2	153944120	*	rs16835446	R	154800633	rs16835446	A	G	0.8879	-0.0136	0.0029	1.9e-06	686925	154800633	153944120	2	153944120	2	153944120	*	R	1.36184	-4.68966
chr2:153956887:T:G	T	G	0.9108	0.0036	0.9028	0.9211	0.0232	0.0167	0.1661	53.5	23.634	11	0.01437	440683	39106	401577	chr2	153956887	2	2	153956887	153956887	1	1	0.0892	78617.8	0.0183	2	153956887	*	rs12052466	K	154813400	rs12052466	T	G	0.90768	-0.0148	0.0031	2e-06	687849	154813400	153956887	2	153956887	2	153956887	*	K	1.38922	-4.77419
chr2:153965051:G:T	T	G	0.1126	0.0064	0.0949	0.1229	-0.0189	0.0151	0.2109	48.1	21.198	11	0.03137	440683	39106	401577	chr2	153965051	2	2	153965051	153965051	1	1	0.1126	99241.8	0.028	2	153965051	*	rs13409967	K	154821564	rs13409967	T	G	0.11	0.0144	0.0029	7.1e-07	682657	154821564	153965051	2	153965051	2	153965051	*	K	-1.25166	4.96552
chr2:153969978:A:G	A	G	0.8468	0.0075	0.8334	0.8691	0.0166	0.0133	0.2116	55.5	24.694	11	0.0101	440683	39106	401577	chr2	153969978	2	2	153969978	153969978	1	1	0.1532	135025	0.0357	2	153969978	*	rs10196189	R	154826491	rs10196189	A	G	0.8509	-0.013	0.0025	1.2e-07	688434	154826491	153969978	2	153969978	2	153969978	*	R	1.24812	-5.2
chr2:153971506:G:C	C	G	0.0892	0.0036	0.0789	0.0973	-0.0221	0.0167	0.1862	53.4	23.583	11	0.01461	440683	39106	401577	chr2	153971506	2	2	153971506	153971506	1	1	0.0892	78617.8	0.0184	2	153971506	*	rs12052245	S	154828019	rs12052245	C	G	0.09232	0.0147	0.0031	1.9e-06	688886	154828019	153971506	2	153971506	2	153971506	*	S	-1.32335	4.74194
chr2:153971546:A:C	A	C	0.9099	0.0036	0.9026	0.9209	0.0194	0.0166	0.2443	52.2	23	11	0.01768	440683	39106	401577	chr2	153971546	2	2	153971546	153971546	1	1	0.0901	79411.1	0.0183	2	153971546	*	rs12053322	M	154828059	rs12053322	A	C	0.90768	-0.0142	0.0031	4e-06	688862	154828059	153971546	2	153971546	2	153971546	*	M	1.16867	-4.58065
chr2:153980584:G:A	A	G	0.0901	0.0036	0.079	0.0974	-0.0191	0.0166	0.2501	52	22.921	11	0.01813	440683	39106	401577	chr2	153980584	2	2	153980584	153980584	1	1	0.0901	79411.1	0.0184	2	153980584	*	rs17585805	R	154837097	rs17585805	A	G	0.09314	0.0146	0.0031	2.2e-06	688983	154837097	153980584	2	153980584	2	153980584	*	R	-1.1506	4.70968
chr2:153981806:T:C	T	C	0.91	0.0037	0.9025	0.9219	0.0198	0.0167	0.2353	51.4	22.612	11	0.02004	440683	39106	401577	chr2	153981806	2	2	153981806	153981806	1	1	0.09	79322.9	0.0194	2	153981806	*	rs17585812	Y	154838319	rs17585812	T	C	0.90686	-0.0147	0.0031	1.9e-06	689026	154838319	153981806	2	153981806	2	153981806	*	Y	1.18563	-4.74194
chr2:153991769:C:T	T	C	0.0893	0.0036	0.0788	0.0973	-0.0218	0.0167	0.1913	53.6	23.692	11	0.0141	440683	39106	401577	chr2	153991769	2	2	153991769	153991769	1	1	0.0893	78706	0.0185	2	153991769	*	rs17619192	Y	154848282	rs17619192	T	C	0.09314	0.0144	0.0031	3.1e-06	692286	154848282	153991769	2	153991769	2	153991769	*	Y	-1.30539	4.64516
chr2:154000275:C:T	T	C	0.1798	0.0074	0.1524	0.1919	-0.0101	0.0124	0.4153	42.1	18.995	11	0.06117	440683	39106	401577	chr2	154000275	2	2	154000275	154000275	1	1	0.1798	158470	0.0395	2	154000275	*	rs1596638	Y	154856788	rs1596638	T	C	0.1741	0.0081	0.0023	0.0004	691567	154856788	154000275	2	154000275	2	154000275	*	Y	-0.814516	3.52174
chr2:154016059:A:T	A	T	0.7788	0.008	0.7673	0.8114	0.0128	0.0115	0.267	46.6	20.588	11	0.0379	440683	39106	401577	chr2	154016059	2	2	154016059	154016059	1	1	0.2212	194958	0.0441	2	154016059	*	rs6710921	W	154872572	rs6710921	A	T	0.7879	-0.009	0.0021	2.3e-05	691596	154872572	154016059	2	154016059	2	154016059	*	W	1.11304	-4.28571
chr2:154016093:A:G	A	G	0.7788	0.008	0.7675	0.8117	0.0129	0.0115	0.2628	46.6	20.605	11	0.0377	440683	39106	401577	chr2	154016093	2	2	154016093	154016093	1	1	0.2212	194958	0.0442	2	154016093	*	rs6710932	D	154872606	rs6710932	A	G	0.7879	-0.0098	0.0022	1e-05	684646	154872606	154016093	2	154016093	2	154016093	*	D	1.12174	-4.45455
chr2:154030801:C:T	T	C	0.1789	0.0072	0.1513	0.1916	-0.0121	0.0124	0.3317	37.2	17.51	11	0.09368	440683	39106	401577	chr2	154030801	2	2	154030801	154030801	1	1	0.1789	157676	0.0403	2	154030801	*	rs2139273	Y	154887314	rs2139273	T	C	0.1731	0.0081	0.0023	0.00039	691539	154887314	154030801	2	154030801	2	154030801	*	Y	-0.975806	3.52174
chr2:154035428:A:T	A	T	0.9099	0.0036	0.9024	0.9214	0.0184	0.0166	0.2688	52.1	22.978	11	0.0178	440683	39106	401577	chr2	154035428	2	2	154035428	154035428	1	1	0.0901	79411.1	0.019	2	154035428	*	rs12052698	W	154891941	rs12052698	A	T	0.90692	-0.0144	0.0031	3.2e-06	692198	154891941	154035428	2	154035428	2	154035428	*	W	1.10843	-4.64516
chr2:154081417:T:G	T	G	0.8431	0.0064	0.8257	0.8654	0.0102	0.0131	0.4353	40.1	18.37	11	0.07339	440683	39106	401577	chr2	154081417	2	2	154081417	154081417	1	1	0.1569	138286	0.0397	2	154081417	*	rs10490534	K	154937930	rs10490534	T	G	0.8435	-0.0084	0.0024	0.00043	691662	154937930	154081417	2	154081417	2	154081417	*	K	0.778626	-3.5
chr2:154081659:A:C	A	C	0.9095	0.0035	0.9019	0.9217	0.0167	0.0166	0.3139	50.9	22.42	11	0.02132	440683	39106	401577	chr2	154081659	2	2	154081659	154081659	1	1	0.0905	79763.6	0.0198	2	154081659	*	rs16836014	M	154938172	rs16836014	A	C	0.90628	-0.015	0.0031	1e-06	692085	154938172	154081659	2	154081659	2	154081659	*	M	1.00602	-4.83871
chr2:154084606:A:G	A	G	0.8014	0.0068	0.7851	0.8299	0.0099	0.012	0.4068	50	21.984	11	0.0245	440683	39106	401577	chr2	154084606	2	2	154084606	154084606	1	1	0.1986	175039	0.0448	2	154084606	*	rs12623707	R	154941119	rs12623707	A	G	0.8058	-0.0092	0.0022	2.4e-05	685614	154941119	154084606	2	154084606	2	154084606	*	R	0.825	-4.18182
chr2:154086346:T:A	A	T	0.1987	0.0067	0.1703	0.2149	-0.0102	0.012	0.3957	47.9	21.133	11	0.03202	440683	39106	401577	chr2	154086346	2	2	154086346	154086346	1	1	0.1987	175127	0.0446	2	154086346	*	rs12613244	W	154942859	rs12613244	A	T	0.1942	0.0091	0.0022	2.9e-05	685313	154942859	154086346	2	154086346	2	154086346	*	W	-0.85	4.13636
chr2:154090223:G:T	T	G	0.1987	0.0067	0.1705	0.2152	-0.0097	0.012	0.4198	46.9	20.722	11	0.03637	440683	39106	401577	chr2	154090223	2	2	154090223	154090223	1	1	0.1987	175127	0.0447	2	154090223	*	rs1519211	B	154946736	rs1519211	T	G	0.1942	0.0093	0.0022	2.1e-05	685560	154946736	154090223	2	154090223	2	154090223	*	B	-0.808333	4.22727
chr2:154092370:T:G	T	G	0.9097	0.0036	0.902	0.9226	0.0169	0.0166	0.3084	50.4	22.168	11	0.02311	440683	39106	401577	chr2	154092370	2	2	154092370	154092370	1	1	0.0903	79587.3	0.0206	2	154092370	*	rs16836056	K	154948883	rs16836056	T	G	0.90628	-0.0148	0.0031	1.6e-06	692045	154948883	154092370	2	154092370	2	154092370	*	K	1.01807	-4.77419
chr2:154092748:G:A	A	G	0.0904	0.0035	0.0785	0.0981	-0.0158	0.0166	0.3426	47	20.767	11	0.03586	440683	39106	401577	chr2	154092748	2	2	154092748	154092748	1	1	0.0904	79675.5	0.0196	2	154092748	*	rs16836060	R	154949261	rs16836060	A	G	0.09378	0.0145	0.0031	2.4e-06	691892	154949261	154092748	2	154092748	2	154092748	*	R	-0.951807	4.67742
chr2:154128053:G:A	A	G	0.1326	0.0044	0.1143	0.1416	-0.0142	0.0141	0.3132	49.3	21.707	11	0.02674	440683	39106	401577	chr2	154128053	2	2	154128053	154128053	1	1	0.1326	116869	0.0273	2	154128053	*	rs16836088	R	154984566	rs16836088	A	G	0.1345	0.0139	0.0026	7.8e-08	691866	154984566	154128053	2	154128053	2	154128053	*	R	-1.00709	5.34615
chr2:154128766:T:G	T	G	0.8676	0.0045	0.8585	0.8856	0.0143	0.0141	0.3093	49.3	21.685	11	0.02693	440683	39106	401577	chr2	154128766	2	2	154128766	154128766	1	1	0.1324	116693	0.0271	2	154128766	*	rs16836094	K	154985279	rs16836094	T	G	0.8676	-0.0139	0.0026	7.2e-08	691909	154985279	154128766	2	154128766	2	154128766	*	K	1.01418	-5.34615
chr2:154139113:A:G	A	G	0.9093	0.0035	0.9018	0.9213	0.0155	0.0166	0.3509	48.5	21.355	11	0.02987	440683	39106	401577	chr2	154139113	2	2	154139113	154139113	1	1	0.0907	79939.9	0.0195	2	154139113	*	rs16836103	R	154995626	rs16836103	A	G	0.90599	-0.0151	0.0031	9.2e-07	688638	154995626	154139113	2	154139113	2	154139113	*	R	0.933735	-4.87097
chr2:154140108:T:C	T	C	0.8676	0.0045	0.8585	0.8857	0.0138	0.0141	0.3283	49.6	21.833	11	0.0257	440683	39106	401577	chr2	154140108	2	2	154140108	154140108	1	1	0.1324	116693	0.0272	2	154140108	*	rs16836111	Y	154996621	rs16836111	T	C	0.8676	-0.0139	0.0026	7.1e-08	691947	154996621	154140108	2	154140108	2	154140108	*	Y	0.978723	-5.34615
chr2:154144082:T:C	T	C	0.8676	0.0045	0.8584	0.8857	0.0138	0.0141	0.326	49.6	21.81	11	0.02589	440683	39106	401577	chr2	154144082	2	2	154144082	154144082	1	1	0.1324	116693	0.0273	2	154144082	*	rs16836115	Y	155000595	rs16836115	T	C	0.8678	-0.0138	0.0026	8.6e-08	691879	155000595	154144082	2	154144082	2	154144082	*	Y	0.978723	-5.30769
chr2:154146334:T:C	T	C	0.8676	0.0046	0.8586	0.8893	0.0139	0.0141	0.3228	49.6	21.822	11	0.02579	440683	39106	401577	chr2	154146334	2	2	154146334	154146334	1	1	0.1324	116693	0.0307	2	154146334	*	rs16836124	Y	155002847	rs16836124	T	C	0.8674	-0.0138	0.0026	9.1e-08	691925	155002847	154146334	2	154146334	2	154146334	*	Y	0.985816	-5.30769
chr2:154156375:G:A	A	G	0.2215	0.008	0.1791	0.2337	-0.0114	0.0115	0.3233	54	23.891	11	0.0132	440683	39106	401577	chr2	154156375	2	2	154156375	154156375	1	1	0.2215	195223	0.0546	2	154156375	*	rs6744657	R	155012888	rs6744657	A	G	0.218	0.0094	0.0021	6.6e-06	691138	155012888	154156375	2	154156375	2	154156375	*	R	-0.991304	4.47619
chr2:154163793:G:A	A	G	0.0904	0.0037	0.0755	0.0982	-0.0146	0.0166	0.3804	50.9	22.4	11	0.02145	440683	39106	401577	chr2	154163793	2	2	154163793	154163793	1	1	0.0904	79675.5	0.0227	2	154163793	*	rs2882019	R	155020306	rs2882019	A	G	0.09431	0.015	0.0031	1.1e-06	692160	155020306	154163793	2	154163793	2	154163793	*	R	-0.879518	4.83871
chr2:154165093:A:G	A	G	0.9094	0.0036	0.9017	0.924	0.0126	0.0167	0.4506	53.1	23.431	11	0.01536	440683	39106	401577	chr2	154165093	2	2	154165093	154165093	1	1	0.0906	79851.8	0.0223	2	154165093	*	rs16836152	R	155021606	rs16836152	A	G	0.90225	-0.014	0.0031	4.6e-06	673811	155021606	154165093	2	154165093	2	154165093	*	R	0.754491	-4.51613
chr2:154168128:G:A	A	G	0.1326	0.0052	0.1109	0.142	-0.0118	0.0142	0.4056	50.3	22.126	11	0.02342	440683	39106	401577	chr2	154168128	2	2	154168128	154168128	1	1	0.1326	116869	0.0311	2	154168128	*	rs1160471	R	155024641	rs1160471	A	G	0.1328	0.014	0.0026	6e-08	692425	155024641	154168128	2	154168128	2	154168128	*	R	-0.830986	5.38462
chr2:154168211:A:G	A	G	0.8664	0.0053	0.8574	0.8878	0.0137	0.0142	0.3354	50.1	22.026	11	0.02417	440683	39106	401577	chr2	154168211	2	2	154168211	154168211	1	1	0.1336	117750	0.0304	2	154168211	*	rs1160472	R	155024724	rs1160472	A	G	0.8672	-0.0138	0.0026	9.6e-08	682461	155024724	154168211	2	154168211	2	154168211	*	R	0.964789	-5.30769
chr2:154170934:A:G	A	G	0.8465	0.0079	0.8331	0.8747	0.014	0.0134	0.295	53.4	23.598	11	0.01454	440683	39106	401577	chr2	154170934	2	2	154170934	154170934	1	1	0.1535	135290	0.0416	2	154170934	*	rs12620249	R	155027447	rs12620249	A	G	0.8501	-0.0135	0.0025	4.4e-08	680810	155027447	154170934	2	154170934	2	154170934	*	R	1.04478	-5.4
chr2:154172046:G:C	C	G	0.147	0.0073	0.1157	0.1602	-0.0166	0.0137	0.2231	34	16.659	11	0.1184	440683	39106	401577	chr2	154172046	2	2	154172046	154172046	1	1	0.147	129561	0.0445	2	154172046	*	rs6727679	S	155028559	rs6727679	C	G	0.1451	0.0089	0.0025	0.00049	670630	155028559	154172046	2	154172046	2	154172046	*	S	-1.21168	3.56
chr2:154179435:T:C	T	C	0.8517	0.009	0.8351	0.8834	0.0231	0.0136	0.08957	0	9.432	11	0.582	440683	39106	401577	chr2	154179435	2	2	154179435	154179435	1	1	0.1483	130707	0.0483	2	154179435	*	rs13433019	Y	155035948	rs13433019	T	C	0.8505	-0.0117	0.0025	3.8e-06	669099	155035948	154179435	2	154179435	2	154179435	*	Y	1.69853	-4.68
chr2:154207380:A:G	A	G	0.8509	0.0089	0.8333	0.8832	0.022	0.0134	0.1024	0	9.14	11	0.6089	440683	39106	401577	chr2	154207380	2	2	154207380	154207380	1	1	0.1491	131412	0.0499	2	154207380	*	rs12053323	R	155063893	rs12053323	A	G	0.8521	-0.0118	0.0025	2.4e-06	675611	155063893	154207380	2	154207380	2	154207380	*	R	1.64179	-4.72
chr2:154210676:G:A	A	G	0.1478	0.0084	0.1164	0.165	-0.0226	0.0135	0.09336	0	9.329	11	0.5916	440683	39106	401577	chr2	154210676	2	2	154210676	154210676	1	1	0.1478	130266	0.0486	2	154210676	*	rs10176223	R	155067189	rs10176223	A	G	0.1476	0.0113	0.0025	6.4e-06	671728	155067189	154210676	2	154210676	2	154210676	*	R	-1.67407	4.52
chr2:154215626:A:G	A	G	0.8519	0.0084	0.835	0.8835	0.0226	0.0135	0.09333	0	9.347	11	0.5899	440683	39106	401577	chr2	154215626	2	2	154215626	154215626	1	1	0.1481	130530	0.0485	2	154215626	*	rs10211548	R	155072139	rs10211548	A	G	0.8525	-0.0117	0.0025	3.2e-06	683621	155072139	154215626	2	154215626	2	154215626	*	R	1.67407	-4.68
chr2:154228988:A:G	A	G	0.8509	0.0089	0.8347	0.8833	0.0232	0.0134	0.08304	0	9.071	11	0.6154	440683	39106	401577	chr2	154228988	2	2	154228988	154228988	1	1	0.1491	131412	0.0486	2	154228988	*	rs13410281	R	155085501	rs13410281	A	G	0.8518	-0.0121	0.0025	9.3e-07	690626	155085501	154228988	2	154228988	2	154228988	*	R	1.73134	-4.84
chr2:154229306:G:A	A	G	0.1489	0.0088	0.1166	0.165	-0.0234	0.0134	0.08064	0	9.312	11	0.5931	440683	39106	401577	chr2	154229306	2	2	154229306	154229306	1	1	0.1489	131235	0.0484	2	154229306	*	rs13424601	R	155085819	rs13424601	A	G	0.1482	0.0119	0.0025	1.5e-06	678884	155085819	154229306	2	154229306	2	154229306	*	R	-1.74627	4.76
chr2:154242633:G:A	A	G	0.1492	0.0092	0.1165	0.1661	-0.0249	0.0134	0.06287	0	9.217	11	0.6019	440683	39106	401577	chr2	154242633	2	2	154242633	154242633	1	1	0.1492	131500	0.0496	2	154242633	*	rs9288324	R	155099146	rs9288324	A	G	0.1477	0.012	0.0025	1.2e-06	680418	155099146	154242633	2	154242633	2	154242633	*	R	-1.85821	4.8
chr2:154244467:A:G	A	G	0.85	0.0095	0.8322	0.8832	0.0241	0.0133	0.07059	0	9.169	11	0.6063	440683	39106	401577	chr2	154244467	2	2	154244467	154244467	1	1	0.15	132205	0.051	2	154244467	*	rs11686394	R	155100980	rs11686394	A	G	0.8507	-0.012	0.0025	1.1e-06	692598	155100980	154244467	2	154244467	2	154244467	*	R	1.81203	-4.8
chr2:154246909:A:C	A	C	0.8503	0.0092	0.8331	0.8826	0.0251	0.0134	0.06035	0	10.32	11	0.5019	440683	39106	401577	chr2	154246909	2	2	154246909	154246909	1	1	0.1497	131940	0.0495	2	154246909	*	rs13419025	M	155103422	rs13419025	A	C	0.8521	-0.0122	0.0025	7.9e-07	692321	155103422	154246909	2	154246909	2	154246909	*	M	1.87313	-4.88
chr2:154252266:A:C	A	C	0.8506	0.009	0.8338	0.8829	0.025	0.0134	0.06108	0	10.447	11	0.4907	440683	39106	401577	chr2	154252266	2	2	154252266	154252266	1	1	0.1494	131676	0.0491	2	154252266	*	rs13388978	M	155108779	rs13388978	A	C	0.852	-0.012	0.0025	1.2e-06	692108	155108779	154252266	2	154252266	2	154252266	*	M	1.86567	-4.8
chr2:154296139:T:C	T	C	0.8515	0.009	0.8346	0.8744	0.0244	0.0135	0.07007	0	10.543	11	0.4823	440683	39106	401577	chr2	154296139	2	2	154296139	154296139	1	1	0.1485	130883	0.0398	2	154296139	*	rs10184489	Y	155152652	rs10184489	T	C	0.8529	-0.0122	0.0025	1e-06	679966	155152652	154296139	2	154296139	2	154296139	*	Y	1.80741	-4.88
chr2:154302396:A:G	A	G	0.8541	0.0088	0.8375	0.8762	0.0245	0.0136	0.07068	0	10.709	11	0.468	440683	39106	401577	chr2	154302396	2	2	154302396	154302396	1	1	0.1459	128591	0.0387	2	154302396	*	rs10490530	R	155158909	rs10490530	A	G	0.8525	-0.0122	0.0025	9.8e-07	682368	155158909	154302396	2	154302396	2	154302396	*	R	1.80147	-4.88
chr2:154321702:A:G	A	G	0.8572	0.0077	0.8423	0.8763	0.0291	0.0136	0.03272	12.4	12.564	11	0.3228	440683	39106	401577	chr2	154321702	2	2	154321702	154321702	1	1	0.1428	125859	0.034	2	154321702	*	rs10183389	R	155178214	rs10183389	A	G	0.8566	-0.0104	0.0025	3.6e-05	681537	155178214	154321702	2	154321702	2	154321702	*	R	2.13971	-4.16
chr2:154329039:G:A	A	G	0.1412	0.0077	0.1222	0.1559	-0.0297	0.0137	0.03017	15.7	13.047	11	0.2902	440683	39106	401577	chr2	154329039	2	2	154329039	154329039	1	1	0.1412	124449	0.0337	2	154329039	*	rs10200149	R	155185551	rs10200149	A	G	0.1419	0.0115	0.0028	3.2e-05	658300	155185551	154329039	2	154329039	2	154329039	*	R	-2.16788	4.10714
chr2:154335090:T:C	T	C	0.8561	0.0077	0.8416	0.875	0.0297	0.0136	0.0286	15.3	12.986	11	0.2943	440683	39106	401577	chr2	154335090	2	2	154335090	154335090	1	1	0.1439	126829	0.0334	2	154335090	*	rs16836561	Y	155191602	rs16836561	T	C	0.8567	-0.0104	0.0025	4e-05	679646	155191602	154335090	2	154335090	2	154335090	*	Y	2.18382	-4.16
chr2:154349585:T:C	T	C	0.8572	0.0086	0.8402	0.8768	0.0301	0.0137	0.02821	0	10.564	11	0.4805	440683	39106	401577	chr2	154349585	2	2	154349585	154349585	1	1	0.1428	125859	0.0366	2	154349585	*	rs13431051	Y	155206097	rs13431051	T	C	0.8549	-0.0104	0.0025	3.8e-05	680618	155206097	154349585	2	154349585	2	154349585	*	Y	2.19708	-4.16
chr2:154803238:G:A	A	G	0.183	0.0154	0.1668	0.2163	0.0047	0.0127	0.7096	0	6.097	11	0.8668	440683	39106	401577	chr2	154803238	2	2	154803238	154803238	1	1	0.183	161290	0.0495	2	154803238	*	rs2591150	R	155659750	rs2591150	A	G	0.1947	0.0117	0.0022	9e-08	689973	155659750	154803238	2	154803238	2	154803238	*	R	0.370079	5.31818
chr2:154809504:G:A	A	G	0.1832	0.0156	0.1666	0.2168	0.0058	0.0126	0.6489	0	6.279	11	0.8541	440683	39106	401577	chr2	154809504	2	2	154809504	154809504	1	1	0.1832	161466	0.0502	2	154809504	*	rs2652451	R	155666016	rs2652451	A	G	0.1983	0.0116	0.0022	1.1e-07	689606	155666016	154809504	2	154809504	2	154809504	*	R	0.460317	5.27273
chr2:154811948:G:A	A	G	0.1748	0.0141	0.1599	0.2046	0.0141	0.0129	0.2734	0	6.282	11	0.8539	440683	39106	401577	chr2	154811948	2	2	154811948	154811948	1	1	0.1748	154063	0.0447	2	154811948	*	rs1445652	R	155668460	rs1445652	A	G	0.1855	0.0123	0.0022	4.3e-08	682166	155668460	154811948	2	154811948	2	154811948	*	R	1.09302	5.59091
chr2:154827826:A:G	A	G	0.4772	0.0129	0.4425	0.5094	-0.0046	0.0097	0.6308	17.9	13.404	11	0.2677	440683	39106	401577	chr2	154827826	2	2	154827826	154827826	1	1	0.4772	420588	0.0669	2	154827826	*	rs2652460	R	155684338	rs2652460	A	G	0.4621	-0.006	0.0017	0.00042	691084	155684338	154827826	2	154827826	2	154827826	*	R	-0.474227	-3.52941
chr2:154831470:T:G	T	G	0.8217	0.0146	0.7909	0.8373	-0.0097	0.0127	0.4438	0	5.053	11	0.9286	440683	39106	401577	chr2	154831470	2	2	154831470	154831470	1	1	0.1783	157148	0.0464	2	154831470	*	rs2652461	K	155687982	rs2652461	T	G	0.8106	-0.0122	0.0022	2.8e-08	691477	155687982	154831470	2	154831470	2	154831470	*	K	-0.76378	-5.54545
chr2:154837536:A:G	A	G	0.8215	0.0146	0.7911	0.8371	-0.0099	0.0127	0.4338	0	4.911	11	0.9354	440683	39106	401577	chr2	154837536	2	2	154837536	154837536	1	1	0.1785	157324	0.046	2	154837536	*	rs2591175	R	155694048	rs2591175	A	G	0.8104	-0.0127	0.0022	8.8e-09	692504	155694048	154837536	2	154837536	2	154837536	*	R	-0.779528	-5.77273
chr2:154848817:G:C	C	G	0.6075	0.012	0.5485	0.6172	-0.001	0.0099	0.9163	0	7.277	11	0.7762	440683	39106	401577	chr2	154848817	2	2	154848817	154848817	1	1	0.3925	345936	0.0687	2	154848817	*	rs2121081	S	155705329	rs2121081	C	G	0.6027	-0.0066	0.0018	0.00016	688439	155705329	154848817	2	154848817	2	154848817	*	S	-0.10101	-3.66667
chr2:154878443:T:G	T	G	0.8322	0.0156	0.802	0.8499	-0.0094	0.0131	0.4736	0	5.967	11	0.8756	440683	39106	401577	chr2	154878443	2	2	154878443	154878443	1	1	0.1678	147893	0.0479	2	154878443	*	rs2652432	B	155734955	rs2652432	T	G	0.8188	-0.0131	0.0022	5.2e-09	691148	155734955	154878443	2	154878443	2	154878443	*	B	-0.717557	-5.95455
chr2:154879115:T:A	A	T	0.1685	0.0151	0.1514	0.1979	0.0094	0.0131	0.4703	0	5.933	11	0.8778	440683	39106	401577	chr2	154879115	2	2	154879115	154879115	1	1	0.1685	148510	0.0465	2	154879115	*	rs2256068	D	155735627	rs2256068	A	T	0.1839	0.0131	0.0022	5.6e-09	691069	155735627	154879115	2	154879115	2	154879115	*	D	0.717557	5.95455
chr2:154903869:C:T	T	C	0.2867	0.0202	0.2615	0.3407	-0.0034	0.0109	0.7573	15.9	13.078	11	0.2883	440683	39106	401577	chr2	154903869	2	2	154903869	154903869	1	1	0.2867	252688	0.0792	2	154903869	*	rs12617694	H	155760381	rs12617694	T	C	0.3143	0.0071	0.0019	0.00018	687668	155760381	154903869	2	154903869	2	154903869	*	H	-0.311927	3.73684
chr2:154963123:G:A	A	G	0.2855	0.03	0.2505	0.3458	-0.0054	0.0111	0.6275	41.4	18.763	11	0.06549	440683	39106	401577	chr2	154963123	2	2	154963123	154963123	1	1	0.2855	251630	0.0953	2	154963123	*	rs13386566	R	155819635	rs13386566	A	G	0.3147	0.0066	0.0019	0.00037	690630	155819635	154963123	2	154963123	2	154963123	*	R	-0.486486	3.47368
chr2:154963579:G:A	A	G	0.2855	0.03	0.2506	0.3458	-0.0053	0.0111	0.6315	41.1	18.682	11	0.06704	440683	39106	401577	chr2	154963579	2	2	154963579	154963579	1	1	0.2855	251630	0.0952	2	154963579	*	rs13387115	R	155820091	rs13387115	A	G	0.3147	0.0066	0.0019	0.00035	690581	155820091	154963579	2	154963579	2	154963579	*	R	-0.477477	3.47368
chr2:154975585:C:T	T	C	0.2855	0.0305	0.2495	0.3459	-0.0061	0.0111	0.5815	40.6	18.527	11	0.07014	440683	39106	401577	chr2	154975585	2	2	154975585	154975585	1	1	0.2855	251630	0.0964	2	154975585	*	rs13418384	B	155832097	rs13418384	T	C	0.3152	0.0066	0.0019	0.00036	684792	155832097	154975585	2	154975585	2	154975585	*	B	-0.54955	3.47368
chr2:154983216:C:T	T	C	0.2847	0.0314	0.2472	0.346	-0.006	0.0111	0.5882	39.6	18.211	11	0.0768	440683	39106	401577	chr2	154983216	2	2	154983216	154983216	1	1	0.2847	250925	0.0988	2	154983216	*	rs1384241	Y	155839728	rs1384241	T	C	0.3152	0.0067	0.0019	0.00028	690439	155839728	154983216	2	154983216	2	154983216	*	Y	-0.540541	3.52632
chr2:155003916:A:T	A	T	0.7192	0.0364	0.6564	0.7663	0.0067	0.0112	0.5526	47.5	20.936	11	0.03404	440683	39106	401577	chr2	155003916	2	2	155003916	155003916	1	1	0.2808	247488	0.1099	2	155003916	*	rs1482303	W	155860428	rs1482303	A	T	0.6841	-0.007	0.0019	0.00018	685019	155860428	155003916	2	155003916	2	155003916	*	W	0.598214	-3.68421
chr2:155004436:A:G	A	G	0.7192	0.0364	0.6564	0.7664	0.0068	0.0112	0.5476	47.2	20.835	11	0.03512	440683	39106	401577	chr2	155004436	2	2	155004436	155004436	1	1	0.2808	247488	0.11	2	155004436	*	rs1482305	R	155860948	rs1482305	A	G	0.6842	-0.0069	0.0019	0.00021	692086	155860948	155004436	2	155004436	2	155004436	*	R	0.607143	-3.63158
chr2:155017901:G:A	A	G	0.2802	0.0374	0.2313	0.3434	-0.0074	0.0113	0.5106	46	20.388	11	0.04029	440683	39106	401577	chr2	155017901	2	2	155017901	155017901	1	1	0.2802	246959	0.1121	2	155017901	*	rs1482312	R	155874413	rs1482312	A	G	0.316	0.0069	0.0019	0.0002	691480	155874413	155017901	2	155017901	2	155017901	*	R	-0.654867	3.63158
chr2:155018658:G:A	A	G	0.3041	0.0133	0.2677	0.3455	-0.0049	0.0104	0.6364	27.9	15.255	11	0.1711	440683	39106	401577	chr2	155018658	2	2	155018658	155018658	1	1	0.3041	268023	0.0778	2	155018658	*	rs4664163	R	155875170	rs4664163	A	G	0.3162	0.007	0.0019	0.00018	685788	155875170	155018658	2	155018658	2	155018658	*	R	-0.471154	3.68421
chr2:155020144:G:A	A	G	0.2803	0.0386	0.229	0.3435	-0.0078	0.0113	0.4893	47.5	20.971	11	0.03367	440683	39106	401577	chr2	155020144	2	2	155020144	155020144	1	1	0.2803	247047	0.1145	2	155020144	*	rs10205531	R	155876656	rs10205531	A	G	0.316	0.0069	0.0019	0.00019	691299	155876656	155020144	2	155020144	2	155020144	*	R	-0.690265	3.63158
chr2:155020466:G:C	C	G	0.3056	0.0132	0.2723	0.346	-0.0042	0.0104	0.6839	23.1	14.303	11	0.2167	440683	39106	401577	chr2	155020466	2	2	155020466	155020466	1	1	0.3056	269345	0.0737	2	155020466	*	rs12477479	S	155876978	rs12477479	C	G	0.3162	0.0068	0.0019	0.00023	691060	155876978	155020466	2	155020466	2	155020466	*	S	-0.403846	3.57895
chr2:155027872:G:A	A	G	0.2789	0.0396	0.2261	0.3432	-0.0075	0.0113	0.505	48	21.155	11	0.0318	440683	39106	401577	chr2	155027872	2	2	155027872	155027872	1	1	0.2789	245813	0.1171	2	155027872	*	rs1482311	R	155884384	rs1482311	A	G	0.316	0.0069	0.0019	0.00019	691355	155884384	155027872	2	155027872	2	155027872	*	R	-0.663717	3.63158
chr2:155036708:T:C	T	C	0.6947	0.0136	0.6542	0.7349	0.0044	0.0104	0.6697	24.7	14.603	11	0.2014	440683	39106	401577	chr2	155036708	2	2	155036708	155036708	1	1	0.3053	269081	0.0807	2	155036708	*	rs6713070	Y	155893220	rs6713070	T	C	0.6843	-0.007	0.0019	0.00017	691818	155893220	155036708	2	155036708	2	155036708	*	Y	0.423077	-3.68421
chr2:155036953:C:T	T	C	0.3052	0.0136	0.2651	0.3459	-0.0045	0.0104	0.6662	24.8	14.631	11	0.2	440683	39106	401577	chr2	155036953	2	2	155036953	155036953	1	1	0.3052	268993	0.0808	2	155036953	*	rs13404325	Y	155893465	rs13404325	T	C	0.3157	0.0069	0.0019	0.00018	691802	155893465	155036953	2	155036953	2	155036953	*	Y	-0.432692	3.63158
chr2:155037431:C:T	T	C	0.3052	0.0136	0.2651	0.3459	-0.0045	0.0104	0.6657	24.9	14.645	11	0.1993	440683	39106	401577	chr2	155037431	2	2	155037431	155037431	1	1	0.3052	268993	0.0808	2	155037431	*	rs6756266	Y	155893943	rs6756266	T	C	0.3157	0.0069	0.0019	0.00018	691815	155893943	155037431	2	155037431	2	155037431	*	Y	-0.432692	3.63158
chr2:155039762:C:T	T	C	0.3053	0.0136	0.2651	0.3459	-0.0042	0.0104	0.683	24.8	14.626	11	0.2002	440683	39106	401577	chr2	155039762	2	2	155039762	155039762	1	1	0.3053	269081	0.0808	2	155039762	*	rs6707343	Y	155896274	rs6707343	T	C	0.3157	0.0069	0.0019	0.00018	691817	155896274	155039762	2	155039762	2	155039762	*	Y	-0.403846	3.63158
chr2:155048802:T:C	T	C	0.7249	0.0449	0.6572	0.7867	0.008	0.0114	0.4802	47.6	20.994	11	0.03343	440683	39106	401577	chr2	155048802	2	2	155048802	155048802	1	1	0.2751	242464	0.1295	2	155048802	*	rs1842739	Y	155905314	rs1842739	T	C	0.6841	-0.0069	0.0019	0.00018	691837	155905314	155048802	2	155048802	2	155048802	*	Y	0.701754	-3.63158
chr2:155052336:T:C	T	C	0.6892	0.0146	0.6545	0.7349	0.0042	0.0102	0.6807	23.1	14.305	11	0.2166	440683	39106	401577	chr2	155052336	2	2	155052336	155052336	1	1	0.3108	273929	0.0804	2	155052336	*	rs7603921	Y	155908848	rs7603921	T	C	0.6841	-0.0069	0.0019	0.00018	691801	155908848	155052336	2	155052336	2	155052336	*	Y	0.411765	-3.63158
chr2:155052568:C:T	T	C	0.3109	0.0146	0.2654	0.3457	-0.0038	0.0102	0.7114	22.4	14.167	11	0.2239	440683	39106	401577	chr2	155052568	2	2	155052568	155052568	1	1	0.3109	274017	0.0803	2	155052568	*	rs7587809	Y	155909080	rs7587809	T	C	0.3157	0.0069	0.0019	0.00018	691803	155909080	155052568	2	155052568	2	155052568	*	Y	-0.372549	3.63158
chr2:155053953:G:C	C	G	0.2761	0.0437	0.2163	0.3429	-0.0077	0.0114	0.4962	47.1	20.781	11	0.03571	440683	39106	401577	chr2	155053953	2	2	155053953	155053953	1	1	0.2761	243345	0.1266	2	155053953	*	rs9646844	S	155910465	rs9646844	C	G	0.3154	0.0069	0.0019	0.00018	691813	155910465	155053953	2	155053953	2	155053953	*	S	-0.675439	3.63158
chr2:155062628:T:C	T	C	0.689	0.0146	0.6538	0.7349	0.0039	0.0102	0.7036	23.5	14.373	11	0.213	440683	39106	401577	chr2	155062628	2	2	155062628	155062628	1	1	0.311	274105	0.0811	2	155062628	*	rs10203676	Y	155919140	rs10203676	T	C	0.6843	-0.0071	0.002	0.00032	562807	155919140	155062628	2	155062628	2	155062628	*	Y	0.382353	-3.55
chr2:155069630:G:T	T	G	0.3077	0.0138	0.2649	0.346	-0.004	0.0103	0.6975	18.5	13.5	11	0.2619	440683	39106	401577	chr2	155069630	2	2	155069630	155069630	1	1	0.3077	271196	0.0811	2	155069630	*	rs2350126	K	155926142	rs2350126	T	G	0.3157	0.0069	0.0019	0.00018	691772	155926142	155069630	2	155069630	2	155069630	*	K	-0.38835	3.63158
chr2:155072830:G:T	T	G	0.2809	0.0353	0.2367	0.3434	-0.0065	0.0111	0.5603	42.4	19.089	11	0.05951	440683	39106	401577	chr2	155072830	2	2	155072830	155072830	1	1	0.2809	247576	0.1067	2	155072830	*	rs1950136	K	155929342	rs1950136	T	G	0.3154	0.0069	0.0019	0.00021	691770	155929342	155072830	2	155072830	2	155072830	*	K	-0.585586	3.63158
chr2:155072930:G:A	A	G	0.3079	0.0137	0.265	0.3459	-0.0039	0.0103	0.7028	18.8	13.539	11	0.2596	440683	39106	401577	chr2	155072930	2	2	155072930	155072930	1	1	0.3079	271373	0.0809	2	155072930	*	rs1482308	R	155929442	rs1482308	A	G	0.3157	0.0069	0.0019	0.00019	691749	155929442	155072930	2	155072930	2	155072930	*	R	-0.378641	3.63158
chr2:155073049:T:C	T	C	0.7183	0.0343	0.6566	0.761	0.0063	0.0111	0.5703	42.2	19.033	11	0.06051	440683	39106	401577	chr2	155073049	2	2	155073049	155073049	1	1	0.2817	248281	0.1044	2	155073049	*	rs1482307	Y	155929561	rs1482307	T	C	0.6846	-0.0069	0.0019	0.00019	691769	155929561	155073049	2	155073049	2	155073049	*	Y	0.567568	-3.63158
chr2:155073745:C:G	C	G	0.7191	0.0353	0.6566	0.7633	0.0066	0.0111	0.5568	42.3	19.065	11	0.05993	440683	39106	401577	chr2	155073745	2	2	155073745	155073745	1	1	0.2809	247576	0.1067	2	155073745	*	rs12478230	B	155930257	rs12478230	C	G	0.6846	-0.0069	0.0019	0.00021	691768	155930257	155073745	2	155073745	2	155073745	*	B	0.594595	-3.63158
chr2:155074003:T:A	A	T	0.3058	0.0136	0.2649	0.3458	-0.0046	0.0103	0.654	19.9	13.738	11	0.2478	440683	39106	401577	chr2	155074003	2	2	155074003	155074003	1	1	0.3058	269522	0.0809	2	155074003	*	rs6741658	W	155930515	rs6741658	A	T	0.3157	0.0069	0.0019	0.0002	691704	155930515	155074003	2	155074003	2	155074003	*	W	-0.446602	3.63158
chr2:155074715:C:T	T	C	0.3058	0.0136	0.2651	0.3458	-0.0045	0.0103	0.666	20.5	13.844	11	0.2418	440683	39106	401577	chr2	155074715	2	2	155074715	155074715	1	1	0.3058	269522	0.0807	2	155074715	*	rs6705939	Y	155931227	rs6705939	T	C	0.3243	0.0069	0.0019	0.00018	691690	155931227	155074715	2	155074715	2	155074715	*	Y	-0.436893	3.63158
chr2:155076716:G:A	A	G	0.2841	0.0312	0.247	0.3437	-0.0064	0.011	0.5598	39.9	18.289	11	0.07512	440683	39106	401577	chr2	155076716	2	2	155076716	155076716	1	1	0.2841	250396	0.0967	2	155076716	*	rs10932327	R	155933228	rs10932327	A	G	0.3155	0.0069	0.0019	0.00021	691601	155933228	155076716	2	155076716	2	155076716	*	R	-0.581818	3.63158
chr2:155081360:A:G	A	G	0.7169	0.0319	0.6564	0.7549	0.0066	0.011	0.5483	39.7	18.228	11	0.07643	440683	39106	401577	chr2	155081360	2	2	155081360	155081360	1	1	0.2831	249515	0.0985	2	155081360	*	rs2046250	R	155937872	rs2046250	A	G	0.6846	-0.0069	0.0019	0.00021	691590	155937872	155081360	2	155081360	2	155081360	*	R	0.6	-3.63158
chr2:155086681:T:C	T	C	0.6966	0.0138	0.6544	0.7351	0.0052	0.0104	0.6164	22.6	14.21	11	0.2216	440683	39106	401577	chr2	155086681	2	2	155086681	155086681	1	1	0.3034	267406	0.0807	2	155086681	*	rs6731263	Y	155943193	rs6731263	T	C	0.6843	-0.0069	0.0019	0.00018	691418	155943193	155086681	2	155086681	2	155086681	*	Y	0.5	-3.63158
chr2:155103503:C:T	T	C	0.2996	0.0163	0.2666	0.3469	-0.0057	0.0107	0.595	30.4	15.807	11	0.1484	440683	39106	401577	chr2	155103503	2	2	155103503	155103503	1	1	0.2996	264057	0.0803	2	155103503	*	rs6760410	Y	155960015	rs6760410	T	C	0.32	0.0066	0.0019	0.00037	686535	155960015	155103503	2	155103503	2	155103503	*	Y	-0.53271	3.47368
chr2:155103798:T:C	T	C	0.6988	0.0144	0.6546	0.7355	0.0048	0.0105	0.6471	24.6	14.592	11	0.2019	440683	39106	401577	chr2	155103798	2	2	155103798	155103798	1	1	0.3012	265467	0.0809	2	155103798	*	rs6721391	Y	155960310	rs6721391	T	C	0.6843	-0.0069	0.0019	0.0002	691292	155960310	155103798	2	155103798	2	155103798	*	Y	0.457143	-3.63158
chr2:155113111:A:G	A	G	0.6966	0.0138	0.6543	0.7349	0.0051	0.0104	0.6255	24	14.475	11	0.2078	440683	39106	401577	chr2	155113111	2	2	155113111	155113111	1	1	0.3034	267406	0.0806	2	155113111	*	rs6435558	R	155969623	rs6435558	A	G	0.6841	-0.0069	0.0019	0.00022	691195	155969623	155113111	2	155113111	2	155113111	*	R	0.490385	-3.63158
chr2:155115606:A:G	A	G	0.7018	0.0161	0.6548	0.7353	0.0062	0.0106	0.5566	28.5	15.384	11	0.1656	440683	39106	401577	chr2	155115606	2	2	155115606	155115606	1	1	0.2982	262823	0.0805	2	155115606	*	rs13396259	R	155972118	rs13396259	A	G	0.6845	-0.0067	0.0019	0.0003	683541	155972118	155115606	2	155115606	2	155115606	*	R	0.584906	-3.52632
chr2:155129683:C:T	T	C	0.5275	0.0102	0.4711	0.5574	0.0001	0.0097	0.9892	37.3	17.555	11	0.0925	440683	39106	401577	chr2	155129683	2	2	155129683	155129683	1	1	0.4725	416445	0.0863	2	155129683	*	rs6744254	Y	155986195	rs6744254	T	C	0.5364	0.006	0.0017	0.00045	692040	155986195	155129683	2	155129683	2	155129683	*	Y	0.0103093	3.52941
chr2:155133751:T:G	T	G	0.6989	0.0143	0.654	0.729	0.007	0.0105	0.506	24.5	14.568	11	0.2031	440683	39106	401577	chr2	155133751	2	2	155133751	155133751	1	1	0.3011	265379	0.075	2	155133751	*	rs13393958	K	155990263	rs13393958	T	G	0.6846	-0.007	0.0019	0.00018	691845	155990263	155133751	2	155133751	2	155133751	*	K	0.666667	-3.68421
chr2:155142909:C:T	T	C	0.3013	0.0141	0.2711	0.3455	-0.0064	0.0105	0.5388	30.4	15.796	11	0.1489	440683	39106	401577	chr2	155142909	2	2	155142909	155142909	1	1	0.3013	265556	0.0744	2	155142909	*	rs13424776	Y	155999421	rs13424776	T	C	0.3152	0.0069	0.0019	0.00021	691920	155999421	155142909	2	155142909	2	155142909	*	Y	-0.609524	3.63158
chr2:155144839:G:A	A	G	0.3013	0.0141	0.2709	0.3456	-0.0069	0.0105	0.5121	30.2	15.766	11	0.15	440683	39106	401577	chr2	155144839	2	2	155144839	155144839	1	1	0.3013	265556	0.0747	2	155144839	*	rs16838793	R	156001351	rs16838793	A	G	0.3153	0.0068	0.0019	0.00022	691913	156001351	155144839	2	155144839	2	155144839	*	R	-0.657143	3.57895
chr2:155154900:C:A	A	C	0.3	0.0147	0.2706	0.3455	-0.0072	0.0105	0.4963	30.9	15.917	11	0.1442	440683	39106	401577	chr2	155154900	2	2	155154900	155154900	1	1	0.3	264410	0.0749	2	155154900	*	rs6435581	M	156011412	rs6435581	A	C	0.3148	0.0068	0.0019	0.00024	691652	156011412	155154900	2	155154900	2	155154900	*	M	-0.685714	3.57895
chr2:155161751:C:G	C	G	0.8522	0.0138	0.8215	0.8674	0.0049	0.0138	0.7235	0	8.139	11	0.7008	440683	39106	401577	chr2	155161751	2	2	155161751	155161751	1	1	0.1478	130266	0.0459	2	155161751	*	rs7600699	S	156018263	rs7600699	C	G	0.8421	-0.0149	0.0024	6.4e-10	691202	156018263	155161751	2	155161751	2	155161751	*	S	0.355072	-6.20833
chr2:155168820:T:C	T	C	0.701	0.0147	0.6552	0.7333	0.0059	0.0105	0.5773	33.3	16.499	11	0.1236	440683	39106	401577	chr2	155168820	2	2	155168820	155168820	1	1	0.299	263528	0.0781	2	155168820	*	rs1484975	Y	156025332	rs1484975	T	C	0.6866	-0.0067	0.0019	0.0003	691875	156025332	155168820	2	155168820	2	155168820	*	Y	0.561905	-3.52632
chr2:155182274:C:T	T	C	0.2991	0.0148	0.2667	0.3452	-0.006	0.0105	0.5711	34.6	16.823	11	0.1132	440683	39106	401577	chr2	155182274	2	2	155182274	155182274	1	1	0.2991	263617	0.0785	2	155182274	*	rs958209	Y	156038786	rs958209	T	C	0.3135	0.0067	0.0019	0.0003	691854	156038786	155182274	2	155182274	2	155182274	*	Y	-0.571429	3.52632
chr2:155193615:A:C	A	C	0.7011	0.0148	0.6554	0.733	0.006	0.0105	0.5677	35.1	16.954	11	0.1092	440683	39106	401577	chr2	155193615	2	2	155193615	155193615	1	1	0.2989	263440	0.0776	2	155193615	*	rs900991	M	156050127	rs900991	A	C	0.6867	-0.0067	0.0019	0.00031	691807	156050127	155193615	2	155193615	2	155193615	*	M	0.571429	-3.52632
chr2:155193905:T:C	T	C	0.7015	0.015	0.6554	0.733	0.0059	0.0105	0.573	35.2	16.984	11	0.1084	440683	39106	401577	chr2	155193905	2	2	155193905	155193905	1	1	0.2985	263088	0.0776	2	155193905	*	rs16838860	Y	156050417	rs16838860	T	C	0.6867	-0.0067	0.0019	0.00031	691789	156050417	155193905	2	155193905	2	155193905	*	Y	0.561905	-3.52632
chr2:155201423:T:G	T	G	0.7012	0.0148	0.6553	0.7305	0.0051	0.0105	0.6265	34.8	16.865	11	0.1119	440683	39106	401577	chr2	155201423	2	2	155201423	155201423	1	1	0.2988	263352	0.0752	2	155201423	*	rs13385362	D	156057935	rs13385362	T	G	0.6866	-0.0067	0.0019	0.00033	691800	156057935	155201423	2	155201423	2	155201423	*	D	0.485714	-3.52632
chr2:155206950:T:C	T	C	0.7022	0.0151	0.6554	0.7334	0.0057	0.0106	0.5875	35.7	17.11	11	0.1047	440683	39106	401577	chr2	155206950	2	2	155206950	155206950	1	1	0.2978	262471	0.078	2	155206950	*	rs2133973	Y	156063462	rs2133973	T	C	0.6869	-0.0067	0.0019	0.00032	689764	156063462	155206950	2	155206950	2	155206950	*	Y	0.537736	-3.52632
chr2:155218412:G:T	T	G	0.297	0.0155	0.268	0.3444	-0.0062	0.0106	0.5597	36	17.178	11	0.1027	440683	39106	401577	chr2	155218412	2	2	155218412	155218412	1	1	0.297	261766	0.0764	2	155218412	*	rs7424615	K	156074924	rs7424615	T	G	0.3131	0.0066	0.0019	0.00039	689187	156074924	155218412	2	155218412	2	155218412	*	K	-0.584906	3.47368
chr2:155232172:G:A	A	G	0.2983	0.0149	0.2667	0.3438	-0.0055	0.0105	0.6007	36	17.184	11	0.1026	440683	39106	401577	chr2	155232172	2	2	155232172	155232172	1	1	0.2983	262911	0.0771	2	155232172	*	rs1013664	R	156088684	rs1013664	A	G	0.3124	0.0068	0.0019	0.0003	685281	156088684	155232172	2	155232172	2	155232172	*	R	-0.52381	3.57895
chr2:155236535:G:A	A	G	0.2981	0.0149	0.2667	0.3438	-0.0055	0.0105	0.599	36.2	17.242	11	0.1009	440683	39106	401577	chr2	155236535	2	2	155236535	155236535	1	1	0.2981	262735	0.0771	2	155236535	*	rs6720333	R	156093047	rs6720333	A	G	0.3124	0.0066	0.0019	0.0004	685332	156093047	155236535	2	155236535	2	155236535	*	R	-0.52381	3.47368
chr2:155238979:T:C	T	C	0.7009	0.0143	0.656	0.7302	0.0061	0.0105	0.5644	35.5	17.042	11	0.1066	440683	39106	401577	chr2	155238979	2	2	155238979	155238979	1	1	0.2991	263617	0.0742	2	155238979	*	rs1385387	Y	156095491	rs1385387	T	C	0.6875	-0.0066	0.0019	0.00038	685131	156095491	155238979	2	155238979	2	155238979	*	Y	0.580952	-3.47368
chr2:155240902:C:A	A	C	0.2981	0.0148	0.2669	0.3437	-0.0056	0.0105	0.5939	37.2	17.524	11	0.09329	440683	39106	401577	chr2	155240902	2	2	155240902	155240902	1	1	0.2981	262735	0.0768	2	155240902	*	rs6709040	V	156097414	rs6709040	A	C	0.3123	0.0066	0.0019	0.00041	685262	156097414	155240902	2	155240902	2	155240902	*	V	-0.533333	3.47368
chr2:155244077:T:A	A	T	0.2907	0.0196	0.2656	0.3432	-0.0069	0.0108	0.5219	40.8	18.582	11	0.06902	440683	39106	401577	chr2	155244077	2	2	155244077	155244077	1	1	0.2907	256213	0.0776	2	155244077	*	rs13426731	W	156100589	rs13426731	A	T	0.3118	0.0065	0.0019	0.00047	685177	156100589	155244077	2	155244077	2	155244077	*	W	-0.638889	3.42105
chr2:155245306:A:G	A	G	0.7019	0.0148	0.6562	0.7332	0.0055	0.0105	0.603	37.1	17.484	11	0.09435	440683	39106	401577	chr2	155245306	2	2	155245306	155245306	1	1	0.2981	262735	0.077	2	155245306	*	rs10206836	R	156101818	rs10206836	A	G	0.6877	-0.0065	0.0019	0.00046	685178	156101818	155245306	2	155245306	2	155245306	*	R	0.52381	-3.42105
chr2:155253149:G:T	T	G	0.2972	0.0151	0.2664	0.3435	-0.0058	0.0106	0.5829	35.8	17.124	11	0.1043	440683	39106	401577	chr2	155253149	2	2	155253149	155253149	1	1	0.2972	261942	0.0771	2	155253149	*	rs10196946	K	156109661	rs10196946	T	G	0.312	0.0066	0.0019	0.00042	684828	156109661	155253149	2	155253149	2	155253149	*	K	-0.54717	3.47368
chr2:155257939:A:G	A	G	0.7035	0.0158	0.6557	0.7336	0.0064	0.0106	0.5494	36.4	17.285	11	0.09972	440683	39106	401577	chr2	155257939	2	2	155257939	155257939	1	1	0.2965	261325	0.0779	2	155257939	*	rs1484972	R	156114451	rs1484972	A	G	0.6881	-0.0073	0.0019	0.00016	629397	156114451	155257939	2	155257939	2	155257939	*	R	0.603774	-3.84211
chr2:155274397:T:C	T	C	0.8508	0.0082	0.8273	0.8637	0.0118	0.0137	0.3878	0.8	11.092	11	0.4356	440683	39106	401577	chr2	155274397	2	2	155274397	155274397	1	1	0.1492	131500	0.0364	2	155274397	*	rs9646758	Y	156130909	rs9646758	T	C	0.8392	-0.014	0.0025	1.2e-08	668779	156130909	155274397	2	155274397	2	155274397	*	Y	0.861314	-5.6
chr2:155281502:A:G	A	G	0.8049	0.0116	0.7696	0.8226	-0.0102	0.0122	0.4024	28.4	15.358	11	0.1667	440683	39106	401577	chr2	155281502	2	2	155281502	155281502	1	1	0.1951	171955	0.053	2	155281502	*	rs2086904	R	156138014	rs2086904	A	G	0.7959	-0.0115	0.0022	9.9e-08	689324	156138014	155281502	2	155281502	2	155281502	*	R	-0.836066	-5.22727
chr2:155364025:T:C	T	C	0.805	0.0115	0.7681	0.8225	-0.0113	0.0121	0.3534	18.8	13.552	11	0.2588	440683	39106	401577	chr2	155364025	2	2	155364025	155364025	1	1	0.195	171866	0.0544	2	155364025	*	rs12476912	Y	156220537	rs12476912	T	C	0.7949	-0.0114	0.0022	1.1e-07	678820	156220537	155364025	2	155364025	2	155364025	*	Y	-0.933884	-5.18182
chr2:155373374:G:A	A	G	0.1948	0.0113	0.1779	0.2304	0.0114	0.0121	0.3474	19	13.582	11	0.257	440683	39106	401577	chr2	155373374	2	2	155373374	155373374	1	1	0.1948	171690	0.0525	2	155373374	*	rs2046502	R	156229886	rs2046502	A	G	0.2036	0.0114	0.0022	1.1e-07	678695	156229886	155373374	2	155373374	2	155373374	*	R	0.942149	5.18182
chr2:155374277:T:G	T	G	0.8052	0.0115	0.7689	0.823	-0.0115	0.0121	0.3422	17.7	13.369	11	0.2699	440683	39106	401577	chr2	155374277	2	2	155374277	155374277	1	1	0.1948	171690	0.0541	2	155374277	*	rs1500973	K	156230789	rs1500973	T	G	0.7965	-0.0115	0.0022	1.1e-07	678777	156230789	155374277	2	155374277	2	155374277	*	K	-0.950413	-5.22727
chr2:155384058:A:G	A	G	0.8053	0.0113	0.7696	0.8232	-0.0113	0.0121	0.3527	18.7	13.524	11	0.2605	440683	39106	401577	chr2	155384058	2	2	155384058	155384058	1	1	0.1947	171602	0.0536	2	155384058	*	rs1486061	R	156240570	rs1486061	A	G	0.7968	-0.0115	0.0022	8.8e-08	684945	156240570	155384058	2	155384058	2	155384058	*	R	-0.933884	-5.22727
chr2:155448675:C:T	T	C	0.1957	0.011	0.1768	0.2305	0.0101	0.0121	0.4039	21.7	14.055	11	0.2299	440683	39106	401577	chr2	155448675	2	2	155448675	155448675	1	1	0.1957	172483	0.0537	2	155448675	*	rs2350794	Y	156305187	rs2350794	T	C	0.2046	0.0119	0.0021	2.6e-08	690875	156305187	155448675	2	155448675	2	155448675	*	Y	0.834711	5.66667
chr2:155489982:G:T	T	G	0.1962	0.0108	0.1777	0.2311	0.0099	0.012	0.4104	17.1	13.263	11	0.2765	440683	39106	401577	chr2	155489982	2	2	155489982	155489982	1	1	0.1962	172924	0.0534	2	155489982	*	rs12474725	K	156346494	rs12474725	T	G	0.2047	0.0115	0.0021	7.1e-08	692436	156346494	155489982	2	155489982	2	155489982	*	K	0.825	5.47619
chr2:155547356:G:C	C	G	0.1935	0.0115	0.1769	0.2286	0.0078	0.0121	0.5192	7.2	11.849	11	0.3751	440683	39106	401577	chr2	155547356	2	2	155547356	155547356	1	1	0.1935	170544	0.0517	2	155547356	*	rs16839220	S	156403868	rs16839220	C	G	0.2022	0.0115	0.0022	1.1e-07	689286	156403868	155547356	2	155547356	2	155547356	*	S	0.644628	5.22727
chr2:155617880:T:C	T	C	0.9611	0.0031	0.9483	0.9717	0.0633	0.0252	0.01205	28.3	15.335	11	0.1677	440683	39106	401577	chr2	155617880	2	2	155617880	155617880	1	1	0.0389	34285.1	0.0234	2	155617880	*	rs12469236	Y	156474392	rs12469236	T	C	0.96352	-0.0197	0.0049	4.9e-05	651499	156474392	155617880	2	155617880	2	155617880	*	Y	2.5119	-4.02041
chr2:155627204:T:G	T	G	0.2232	0.0123	0.2027	0.2898	-0.0042	0.0115	0.7188	16.9	13.242	11	0.2778	440683	39106	401577	chr2	155627204	2	2	155627204	155627204	1	1	0.2232	196721	0.0871	2	155627204	*	rs6746862	K	156483716	rs6746862	T	G	0.224	-0.0076	0.0021	0.00026	681125	156483716	155627204	2	155627204	2	155627204	*	K	-0.365217	-3.61905
chr2:155639995:A:G	A	G	0.3494	0.0121	0.3312	0.4069	0.0139	0.0101	0.1662	0	7.779	11	0.733	440683	39106	401577	chr2	155639995	2	2	155639995	155639995	1	1	0.3494	307949	0.0757	2	155639995	*	rs707120	R	156496507	rs707120	A	G	0.3473	0.007	0.0018	0.0001	677488	156496507	155639995	2	155639995	2	155639995	*	R	1.37624	3.88889
chr2:155643695:T:C	T	C	0.35	0.0124	0.3313	0.4069	0.0132	0.0101	0.1894	0	7.665	11	0.743	440683	39106	401577	chr2	155643695	2	2	155643695	155643695	1	1	0.35	308478	0.0756	2	155643695	*	rs1517468	Y	156500207	rs1517468	T	C	0.3465	0.0072	0.0018	5.7e-05	691769	156500207	155643695	2	155643695	2	155643695	*	Y	1.30693	4
chr2:155646123:C:G	C	G	0.6748	0.0106	0.6411	0.6898	-0.0152	0.0102	0.1348	0	7.436	11	0.7628	440683	39106	401577	chr2	155646123	2	2	155646123	155646123	1	1	0.3252	286620	0.0487	2	155646123	*	rs17304645	S	156502635	rs17304645	C	G	0.6726	-0.008	0.0018	9.9e-06	692122	156502635	155646123	2	155646123	2	155646123	*	S	-1.4902	-4.44444
chr2:155649246:C:T	T	C	0.3246	0.0107	0.3093	0.3586	0.0157	0.0102	0.1236	0	7.281	11	0.7759	440683	39106	401577	chr2	155649246	2	2	155649246	155649246	1	1	0.3246	286091	0.0493	2	155649246	*	rs11692209	Y	156505758	rs11692209	T	C	0.3274	0.008	0.0018	1.1e-05	691037	156505758	155649246	2	155649246	2	155649246	*	Y	1.53922	4.44444
chr2:155652077:G:T	T	G	0.3247	0.011	0.3093	0.3599	0.0158	0.0102	0.1203	0	7.186	11	0.7839	440683	39106	401577	chr2	155652077	2	2	155652077	155652077	1	1	0.3247	286180	0.0506	2	155652077	*	rs2048932	K	156508589	rs2048932	T	G	0.3274	0.008	0.0018	1.2e-05	687217	156508589	155652077	2	155652077	2	155652077	*	K	1.54902	4.44444
chr2:155730056:G:A	A	G	0.6477	0.019	0.6111	0.6785	0.0179	0.0101	0.07594	0	6.201	11	0.8597	440683	39106	401577	chr2	155730056	2	2	155730056	155730056	1	1	0.3523	310505	0.0674	2	155730056	*	rs1980211	R	156586568	rs1980211	A	G	0.6578	0.0079	0.0018	7.2e-06	769095	156586568	155730056	2	155730056	2	155730056	*	R	1.77228	4.38889
chr2:155732730:G:T	T	G	0.1302	0.003	0.126	0.1474	-0.0232	0.0142	0.1021	0	5.37	11	0.9119	440683	39106	401577	chr2	155732730	2	2	155732730	155732730	1	1	0.1302	114754	0.0214	2	155732730	*	rs17306631	K	156589242	rs17306631	T	G	0.1318	-0.01	0.0025	7.5e-05	691942	156589242	155732730	2	155732730	2	155732730	*	K	-1.6338	-4
chr2:155733418:C:T	T	C	0.1305	0.0032	0.1265	0.1475	-0.0218	0.0141	0.1234	0	5.102	11	0.9261	440683	39106	401577	chr2	155733418	2	2	155733418	155733418	1	1	0.1305	115018	0.021	2	155733418	*	rs17306659	Y	156589930	rs17306659	T	C	0.1365	-0.0101	0.0025	6.9e-05	692288	156589930	155733418	2	155733418	2	155733418	*	Y	-1.5461	-4.04
chr2:155734765:C:A	A	C	0.13	0.0032	0.1259	0.1473	-0.0216	0.0142	0.1284	0	4.885	11	0.9366	440683	39106	401577	chr2	155734765	2	2	155734765	155734765	1	1	0.13	114578	0.0214	2	155734765	*	rs17234447	M	156591277	rs17234447	A	C	0.136	-0.0101	0.0025	6.8e-05	692420	156591277	155734765	2	155734765	2	155734765	*	M	-1.52113	-4.04
chr2:155734838:C:T	T	C	0.13	0.0032	0.1259	0.1473	-0.0215	0.0142	0.1303	0	4.939	11	0.9341	440683	39106	401577	chr2	155734838	2	2	155734838	155734838	1	1	0.13	114578	0.0214	2	155734838	*	rs17234489	Y	156591350	rs17234489	T	C	0.136	-0.0102	0.0025	5.8e-05	692335	156591350	155734838	2	155734838	2	155734838	*	Y	-1.51408	-4.08
chr2:155735890:T:C	T	C	0.6211	0.014	0.5825	0.6433	0.0196	0.0099	0.04716	0	5.625	11	0.8972	440683	39106	401577	chr2	155735890	2	2	155735890	155735890	1	1	0.3789	333950	0.0608	2	155735890	*	rs12988216	Y	156592402	rs12988216	T	C	0.6166	0.01	0.0018	2.3e-08	690645	156592402	155735890	2	155735890	2	155735890	*	Y	1.9798	5.55556
chr2:155735935:T:C	T	C	0.8701	0.0032	0.8527	0.874	0.0211	0.0142	0.1372	0	4.671	11	0.9461	440683	39106	401577	chr2	155735935	2	2	155735935	155735935	1	1	0.1299	114489	0.0213	2	155735935	*	rs17234531	Y	156592447	rs17234531	T	C	0.864	0.0102	0.0025	5.6e-05	692350	156592447	155735935	2	155735935	2	155735935	*	Y	1.48592	4.08
chr2:155736160:T:C	T	C	0.791	0.0091	0.7699	0.8062	0.0211	0.0118	0.07268	0	10.237	11	0.5092	440683	39106	401577	chr2	155736160	2	2	155736160	155736160	1	1	0.209	184205	0.0363	2	155736160	*	rs12993572	Y	156592672	rs12993572	T	C	0.7815	0.009	0.0021	2.5e-05	691789	156592672	155736160	2	155736160	2	155736160	*	Y	1.78814	4.28571
chr2:155737821:G:A	A	G	0.2091	0.0091	0.1938	0.2301	-0.021	0.0118	0.0746	0	10.061	11	0.5249	440683	39106	401577	chr2	155737821	2	2	155737821	155737821	1	1	0.2091	184294	0.0363	2	155737821	*	rs2056242	R	156594333	rs2056242	A	G	0.2164	-0.0089	0.0021	3e-05	690553	156594333	155737821	2	155737821	2	155737821	*	R	-1.77966	-4.2381
chr2:155739132:T:C	T	C	0.87	0.0032	0.8527	0.8742	0.0213	0.0142	0.1336	0	4.703	11	0.9447	440683	39106	401577	chr2	155739132	2	2	155739132	155739132	1	1	0.13	114578	0.0215	2	155739132	*	rs17306988	Y	156595644	rs17306988	T	C	0.8635	0.0102	0.0025	5.6e-05	692333	156595644	155739132	2	155739132	2	155739132	*	Y	1.5	4.08
chr2:155739856:G:A	A	G	0.13	0.0031	0.1258	0.1473	-0.0211	0.0142	0.1375	0	4.713	11	0.9443	440683	39106	401577	chr2	155739856	2	2	155739856	155739856	1	1	0.13	114578	0.0215	2	155739856	*	rs17307002	R	156596368	rs17307002	A	G	0.1368	-0.0102	0.0025	6.2e-05	692175	156596368	155739856	2	155739856	2	155739856	*	R	-1.48592	-4.08
chr2:155740098:A:G	A	G	0.621	0.014	0.5827	0.6429	0.0197	0.0099	0.0456	0	5.494	11	0.9049	440683	39106	401577	chr2	155740098	2	2	155740098	155740098	1	1	0.379	334038	0.0602	2	155740098	*	rs13016588	R	156596610	rs13016588	A	G	0.6166	0.01	0.0018	1.5e-08	690699	156596610	155740098	2	155740098	2	155740098	*	R	1.9899	5.55556
chr2:155740498:T:G	T	G	0.8221	0.0082	0.8007	0.8363	0.0019	0.0125	0.8818	0	7.651	11	0.7441	440683	39106	401577	chr2	155740498	2	2	155740498	155740498	1	1	0.1779	156795	0.0356	2	155740498	*	rs12477257	K	156597010	rs12477257	T	G	0.8159	-0.0088	0.0022	8.2e-05	688488	156597010	155740498	2	155740498	2	155740498	*	K	0.152	-4
chr2:155747023:A:T	A	T	0.7841	0.0056	0.7756	0.7977	0.0033	0.0117	0.7797	0	8.717	11	0.648	440683	39106	401577	chr2	155747023	2	2	155747023	155747023	1	1	0.2159	190287	0.0221	2	155747023	*	rs6720515	W	156603535	rs6720515	A	T	0.7774	-0.0084	0.0021	5.3e-05	677915	156603535	155747023	2	155747023	2	155747023	*	W	0.282051	-4
chr2:155748325:A:G	A	G	0.7909	0.0092	0.7689	0.8061	0.021	0.0118	0.07363	0	10.096	11	0.5218	440683	39106	401577	chr2	155748325	2	2	155748325	155748325	1	1	0.2091	184294	0.0372	2	155748325	*	rs13035923	R	156604837	rs13035923	A	G	0.7816	0.009	0.0021	2.1e-05	691648	156604837	155748325	2	155748325	2	155748325	*	R	1.77966	4.28571
chr2:155769336:A:G	A	G	0.62	0.0141	0.5832	0.6443	0.0199	0.0098	0.04295	0	5.197	11	0.9212	440683	39106	401577	chr2	155769336	2	2	155769336	155769336	1	1	0.38	334919	0.0611	2	155769336	*	rs2882513	R	156625848	rs2882513	A	G	0.6152	0.01	0.0018	1.4e-08	691831	156625848	155769336	2	155769336	2	155769336	*	R	2.03061	5.55556
chr2:155770232:C:T	T	C	0.3426	0.0134	0.3148	0.3832	-0.0181	0.01	0.07119	0	3.213	11	0.9876	440683	39106	401577	chr2	155770232	2	2	155770232	155770232	1	1	0.3426	301956	0.0684	2	155770232	*	rs12990767	Y	156626744	rs12990767	T	C	0.349	-0.0109	0.0018	2.1e-09	692075	156626744	155770232	2	155770232	2	155770232	*	Y	-1.81	-6.05556
chr2:155771637:G:A	A	G	0.3317	0.008	0.306	0.3408	-0.0097	0.0102	0.3411	0	5.841	11	0.8837	440683	39106	401577	chr2	155771637	2	2	155771637	155771637	1	1	0.3317	292349	0.0348	2	155771637	*	rs1004791	R	156628149	rs1004791	A	G	0.3346	0.0066	0.0018	0.00028	690213	156628149	155771637	2	155771637	2	155771637	*	R	-0.95098	3.66667
chr2:155773181:C:T	T	C	0.3426	0.0134	0.3149	0.3832	-0.0179	0.01	0.07435	0	3.13	11	0.9889	440683	39106	401577	chr2	155773181	2	2	155773181	155773181	1	1	0.3426	301956	0.0683	2	155773181	*	rs16839578	Y	156629693	rs16839578	T	C	0.3492	-0.0109	0.0018	1.8e-09	692082	156629693	155773181	2	155773181	2	155773181	*	Y	-1.79	-6.05556
chr2:155775131:A:G	A	G	0.7377	0.008	0.7099	0.7653	0.0189	0.0108	0.08073	0	10.743	11	0.465	440683	39106	401577	chr2	155775131	2	2	155775131	155775131	1	1	0.2623	231182	0.0554	2	155775131	*	rs17234869	R	156631643	rs17234869	A	G	0.7353	0.008	0.0019	4.2e-05	692552	156631643	155775131	2	155775131	2	155775131	*	R	1.75	4.21053
chr2:155775829:T:C	T	C	0.7378	0.0081	0.7099	0.7653	0.0187	0.0108	0.08407	0	10.753	11	0.4642	440683	39106	401577	chr2	155775829	2	2	155775829	155775829	1	1	0.2622	231094	0.0554	2	155775829	*	rs17307226	Y	156632341	rs17307226	T	C	0.7353	0.008	0.0019	4e-05	692419	156632341	155775829	2	155775829	2	155775829	*	Y	1.73148	4.21053
chr2:155776935:G:A	A	G	0.2619	0.0081	0.2347	0.2901	-0.0186	0.0108	0.08574	0	10.745	11	0.4649	440683	39106	401577	chr2	155776935	2	2	155776935	155776935	1	1	0.2619	230830	0.0554	2	155776935	*	rs17234995	R	156633447	rs17234995	A	G	0.2645	-0.008	0.0019	3.5e-05	692531	156633447	155776935	2	155776935	2	155776935	*	R	-1.72222	-4.21053
chr2:155779535:G:T	T	G	0.2616	0.0083	0.2348	0.2903	-0.0187	0.0108	0.08422	0	10.909	11	0.4509	440683	39106	401577	chr2	155779535	2	2	155779535	155779535	1	1	0.2616	230565	0.0555	2	155779535	*	rs17307337	K	156636047	rs17307337	T	G	0.2643	-0.0081	0.0019	3.3e-05	692490	156636047	155779535	2	155779535	2	155779535	*	K	-1.73148	-4.26316
chr2:155780197:G:A	A	G	0.2616	0.0083	0.2341	0.2901	-0.019	0.0108	0.08035	0	10.721	11	0.467	440683	39106	401577	chr2	155780197	2	2	155780197	155780197	1	1	0.2616	230565	0.056	2	155780197	*	rs1914650	R	156636709	rs1914650	A	G	0.2641	-0.0082	0.0019	2.7e-05	692448	156636709	155780197	2	155780197	2	155780197	*	R	-1.75926	-4.31579
chr2:155780410:T:A	A	T	0.262	0.0081	0.2346	0.2901	-0.019	0.0108	0.07952	0	10.837	11	0.457	440683	39106	401577	chr2	155780410	2	2	155780410	155780410	1	1	0.262	230918	0.0555	2	155780410	*	rs1914651	W	156636922	rs1914651	A	T	0.2645	-0.0081	0.0019	3e-05	692505	156636922	155780410	2	155780410	2	155780410	*	W	-1.75926	-4.26316
chr2:155780431:G:T	T	G	0.2615	0.0083	0.2341	0.2901	-0.0191	0.0108	0.07886	0	10.798	11	0.4603	440683	39106	401577	chr2	155780431	2	2	155780431	155780431	1	1	0.2615	230477	0.056	2	155780431	*	rs17235247	K	156636943	rs17235247	T	G	0.2643	-0.0081	0.0019	2.9e-05	692489	156636943	155780431	2	155780431	2	155780431	*	K	-1.76852	-4.26316
chr2:155780878:A:G	A	G	0.6201	0.0142	0.5834	0.6444	0.0193	0.0098	0.04976	0	5.075	11	0.9275	440683	39106	401577	chr2	155780878	2	2	155780878	155780878	1	1	0.3799	334831	0.061	2	155780878	*	rs16839593	R	156637390	rs16839593	A	G	0.6148	0.0101	0.0018	9.3e-09	691715	156637390	155780878	2	155780878	2	155780878	*	R	1.96939	5.61111
chr2:155786012:A:C	A	C	0.62	0.0141	0.5834	0.6452	0.0197	0.0098	0.04468	0	5.09	11	0.9267	440683	39106	401577	chr2	155786012	2	2	155786012	155786012	1	1	0.38	334919	0.0618	2	155786012	*	rs16839597	M	156642524	rs16839597	A	C	0.6161	0.0101	0.0018	1e-08	691709	156642524	155786012	2	155786012	2	155786012	*	M	2.0102	5.61111
chr2:155786970:A:G	A	G	0.6202	0.0142	0.5835	0.6453	0.0191	0.0098	0.05159	0	5.094	11	0.9266	440683	39106	401577	chr2	155786970	2	2	155786970	155786970	1	1	0.3798	334743	0.0618	2	155786970	*	rs16839598	R	156643482	rs16839598	A	G	0.6161	0.01	0.0018	1.3e-08	691468	156643482	155786970	2	155786970	2	155786970	*	R	1.94898	5.55556
chr2:155787686:G:A	A	G	0.2615	0.0083	0.2342	0.2901	-0.0188	0.0108	0.08317	0	10.722	11	0.4668	440683	39106	401577	chr2	155787686	2	2	155787686	155787686	1	1	0.2615	230477	0.0559	2	155787686	*	rs17307685	R	156644198	rs17307685	A	G	0.2643	-0.0081	0.0019	2.9e-05	692342	156644198	155787686	2	155787686	2	155787686	*	R	-1.74074	-4.26316
chr2:155792415:A:G	A	G	0.6959	0.0108	0.6584	0.7181	0.0203	0.0103	0.05016	0	5.755	11	0.8892	440683	39106	401577	chr2	155792415	2	2	155792415	155792415	1	1	0.3041	268023	0.0597	2	155792415	*	rs16839602	R	156648927	rs16839602	A	G	0.6899	0.0093	0.0019	5.7e-07	692259	156648927	155792415	2	155792415	2	155792415	*	R	1.97087	4.89474
chr2:155795449:C:T	T	C	0.3041	0.0107	0.2818	0.3411	-0.0203	0.0103	0.04998	0	5.783	11	0.8875	440683	39106	401577	chr2	155795449	2	2	155795449	155795449	1	1	0.3041	268023	0.0593	2	155795449	*	rs13005649	Y	156651961	rs13005649	T	C	0.31	-0.0094	0.0019	6.1e-07	691358	156651961	155795449	2	155795449	2	155795449	*	Y	-1.97087	-4.94737
chr2:155795876:G:A	A	G	0.3051	0.0109	0.2818	0.3415	-0.0203	0.0103	0.04852	0	5.78	11	0.8877	440683	39106	401577	chr2	155795876	2	2	155795876	155795876	1	1	0.3051	268905	0.0597	2	155795876	*	rs13005153	R	156652388	rs13005153	A	G	0.3103	-0.0093	0.0019	6.1e-07	692267	156652388	155795876	2	155795876	2	155795876	*	R	-1.97087	-4.89474
chr2:155799161:C:T	T	C	0.3804	0.0136	0.3548	0.4167	-0.0196	0.0098	0.04529	0	5.16	11	0.9232	440683	39106	401577	chr2	155799161	2	2	155799161	155799161	1	1	0.3804	335272	0.0619	2	155799161	*	rs1518278	Y	156655673	rs1518278	T	C	0.3838	-0.0104	0.0018	3.9e-09	692595	156655673	155799161	2	155799161	2	155799161	*	Y	-2	-5.77778
chr2:155803407:A:G	A	G	0.6072	0.0127	0.5738	0.6262	0.0211	0.0097	0.03065	0	5.856	11	0.8828	440683	39106	401577	chr2	155803407	2	2	155803407	155803407	1	1	0.3928	346201	0.0524	2	155803407	*	rs1316293	R	156659919	rs1316293	A	G	0.6028	0.0093	0.0018	1e-07	691045	156659919	155803407	2	155803407	2	155803407	*	R	2.17526	5.16667
chr2:155849885:T:C	T	C	0.1403	0.007	0.1145	0.1735	-0.0152	0.014	0.2767	0	9.301	11	0.5942	440683	39106	401577	chr2	155849885	2	2	155849885	155849885	1	1	0.1403	123656	0.059	2	155849885	*	rs884799	Y	156706397	rs884799	T	C	0.1357	-0.0097	0.0025	0.00012	690086	156706397	155849885	2	155849885	2	155849885	*	Y	-1.08571	-3.88
chr2:155855149:G:C	C	G	0.2101	0.012	0.1857	0.2297	0.0281	0.0118	0.01716	0	4.217	11	0.9631	440683	39106	401577	chr2	155855149	2	2	155855149	155855149	1	1	0.2101	185175	0.044	2	155855149	*	rs1402070	S	156711661	rs1402070	C	G	0.2195	0.0092	0.0021	1e-05	684145	156711661	155855149	2	155855149	2	155855149	*	S	2.38136	4.38095
chr2:155895409:T:C	T	C	0.3066	0.0063	0.2932	0.3249	-0.0234	0.0104	0.02396	12.7	12.604	11	0.32	440683	39106	401577	chr2	155895409	2	2	155895409	155895409	1	1	0.3066	270227	0.0317	2	155895409	*	rs1520339	Y	156751921	rs1520339	T	C	0.306	-0.0068	0.0019	0.00026	691766	156751921	155895409	2	155895409	2	155895409	*	Y	-2.25	-3.57895
chr2:155905792:G:C	C	G	0.6992	0.0059	0.6826	0.7176	0.0212	0.0105	0.04476	18.3	13.466	11	0.2639	440683	39106	401577	chr2	155905792	2	2	155905792	155905792	1	1	0.3008	265115	0.035	2	155905792	*	rs3843321	S	156762304	rs3843321	C	G	0.7057	0.0077	0.0019	4.6e-05	690252	156762304	155905792	2	155905792	2	155905792	*	S	2.01905	4.05263
chr2:156125182:T:G	T	G	0.8145	0.0167	0.784	0.8523	-0.0083	0.0124	0.5043	0	4.766	11	0.942	440683	39106	401577	chr2	156125182	2	2	156125182	156125182	1	1	0.1855	163493	0.0683	2	156125182	*	rs1519805	K	156981694	rs1519805	T	G	0.8054	-0.0077	0.002	0.00016	788881	156981694	156125182	2	156125182	2	156125182	*	K	-0.669355	-3.85
chr2:156149526:T:A	A	T	0.4857	0.0061	0.469	0.496	-0.0081	0.0096	0.3963	0	6.068	11	0.8688	440683	39106	401577	chr2	156149526	2	2	156149526	156149526	1	1	0.4857	428079	0.027	2	156149526	*	rs1519796	W	157006038	rs1519796	A	T	0.4878	-0.0078	0.0017	7e-06	681088	157006038	156149526	2	156149526	2	156149526	*	W	-0.84375	-4.58824
chr2:156150174:C:T	T	C	0.4815	0.0057	0.4666	0.4913	-0.0085	0.0096	0.3741	0	6.966	11	0.8018	440683	39106	401577	chr2	156150174	2	2	156150174	156150174	1	1	0.4815	424378	0.0247	2	156150174	*	rs13013580	Y	157006686	rs13013580	T	C	0.4873	-0.0076	0.0017	1.3e-05	680076	157006686	156150174	2	156150174	2	156150174	*	Y	-0.885417	-4.47059
chr2:156152191:C:T	T	C	0.4791	0.0076	0.462	0.4928	-0.0083	0.0096	0.3877	0	6.538	11	0.8352	440683	39106	401577	chr2	156152191	2	2	156152191	156152191	1	1	0.4791	422262	0.0308	2	156152191	*	rs11682846	Y	157008703	rs11682846	T	C	0.4839	-0.0072	0.0017	2.8e-05	681247	157008703	156152191	2	156152191	2	156152191	*	Y	-0.864583	-4.23529
chr2:156154588:A:C	A	C	0.5124	0.0064	0.5018	0.5279	0.0084	0.0096	0.3826	0	5.535	11	0.9025	440683	39106	401577	chr2	156154588	2	2	156154588	156154588	1	1	0.4876	429754	0.0261	2	156154588	*	rs13030614	M	157011100	rs13030614	A	C	0.5102	0.0075	0.0017	1.5e-05	682177	157011100	156154588	2	156154588	2	156154588	*	M	0.875	4.41176
chr2:156163327:C:A	A	C	0.2432	0.0053	0.2277	0.2608	0.0142	0.0111	0.1981	0	5.335	11	0.9138	440683	39106	401577	chr2	156163327	2	2	156163327	156163327	1	1	0.2432	214348	0.0331	2	156163327	*	rs1356746	M	157019839	rs1356746	A	C	0.2442	0.01	0.002	5.3e-07	690607	157019839	156163327	2	156163327	2	156163327	*	M	1.27928	5
chr2:156164558:G:C	C	G	0.6617	0.0118	0.6278	0.6909	-0.0141	0.0101	0.1633	0	7.332	11	0.7716	440683	39106	401577	chr2	156164558	2	2	156164558	156164558	1	1	0.3383	298166	0.0631	2	156164558	*	rs10164555	S	157021070	rs10164555	C	G	0.6685	-0.0069	0.0018	0.00017	686465	157021070	156164558	2	156164558	2	156164558	*	S	-1.39604	-3.83333
chr2:156166736:A:G	A	G	0.7557	0.0053	0.7388	0.7713	-0.0143	0.011	0.1939	0	5.139	11	0.9243	440683	39106	401577	chr2	156166736	2	2	156166736	156166736	1	1	0.2443	215318	0.0325	2	156166736	*	rs1818991	R	157023248	rs1818991	A	G	0.7556	-0.0098	0.002	7.3e-07	690549	157023248	156166736	2	156166736	2	156166736	*	R	-1.3	-4.9
chr2:156170239:G:A	A	G	0.2435	0.0052	0.2287	0.2612	0.0145	0.011	0.19	0	5.148	11	0.9238	440683	39106	401577	chr2	156170239	2	2	156170239	156170239	1	1	0.2435	214613	0.0325	2	156170239	*	rs1356745	R	157026751	rs1356745	A	G	0.2441	0.0099	0.002	5.8e-07	690650	157026751	156170239	2	156170239	2	156170239	*	R	1.31818	4.95
chr2:156171179:C:T	T	C	0.4834	0.0059	0.4689	0.4943	-0.0076	0.0096	0.4292	0	5.051	11	0.9287	440683	39106	401577	chr2	156171179	2	2	156171179	156171179	1	1	0.4834	426052	0.0254	2	156171179	*	rs2351533	Y	157027691	rs2351533	T	C	0.4778	-0.0073	0.0017	2.3e-05	682471	157027691	156171179	2	156171179	2	156171179	*	Y	-0.791667	-4.29412
chr2:156173710:T:C	T	C	0.7565	0.0052	0.7388	0.7713	-0.0144	0.011	0.1908	0	5.166	11	0.9228	440683	39106	401577	chr2	156173710	2	2	156173710	156173710	1	1	0.2435	214613	0.0325	2	156173710	*	rs11893551	Y	157030222	rs11893551	T	C	0.7557	-0.01	0.002	5.1e-07	690615	157030222	156173710	2	156173710	2	156173710	*	Y	-1.30909	-5
chr2:156173803:C:T	T	C	0.4831	0.0059	0.4674	0.4943	-0.0075	0.0096	0.4348	0	5.22	11	0.9201	440683	39106	401577	chr2	156173803	2	2	156173803	156173803	1	1	0.4831	425788	0.0269	2	156173803	*	rs13002285	Y	157030315	rs13002285	T	C	0.4866	-0.0072	0.0017	3e-05	676492	157030315	156173803	2	156173803	2	156173803	*	Y	-0.78125	-4.23529
chr2:156174217:C:T	T	C	0.4826	0.0063	0.4674	0.4943	-0.0082	0.0095	0.3896	0	5.11	11	0.9257	440683	39106	401577	chr2	156174217	2	2	156174217	156174217	1	1	0.4826	425347	0.0269	2	156174217	*	rs2049581	Y	157030729	rs2049581	T	C	0.4863	-0.0073	0.0017	2.1e-05	682842	157030729	156174217	2	156174217	2	156174217	*	Y	-0.863158	-4.29412
chr2:156174323:C:T	T	C	0.4848	0.007	0.4674	0.4981	-0.0076	0.0095	0.4254	0	5.254	11	0.9183	440683	39106	401577	chr2	156174323	2	2	156174323	156174323	1	1	0.4848	427286	0.0307	2	156174323	*	rs2049582	Y	157030835	rs2049582	T	C	0.4867	-0.007	0.0016	1.9e-05	785511	157030835	156174323	2	156174323	2	156174323	*	Y	-0.8	-4.375
chr2:156174520:A:G	A	G	0.5177	0.0065	0.5046	0.5326	0.0081	0.0096	0.3988	0	5.148	11	0.9238	440683	39106	401577	chr2	156174520	2	2	156174520	156174520	1	1	0.4823	425083	0.028	2	156174520	*	rs12997268	R	157031032	rs12997268	A	G	0.5138	0.0073	0.0017	2.2e-05	683094	157031032	156174520	2	156174520	2	156174520	*	R	0.84375	4.29412
chr2:156174662:C:T	T	C	0.4831	0.0058	0.4674	0.4942	-0.0078	0.0096	0.4153	0	5.308	11	0.9153	440683	39106	401577	chr2	156174662	2	2	156174662	156174662	1	1	0.4831	425788	0.0268	2	156174662	*	rs12622398	Y	157031174	rs12622398	T	C	0.4866	-0.0072	0.0017	2.9e-05	683045	157031174	156174662	2	156174662	2	156174662	*	Y	-0.8125	-4.23529
chr2:156174876:T:C	T	C	0.5209	0.0071	0.507	0.5359	0.0073	0.0096	0.4464	0	5.427	11	0.9088	440683	39106	401577	chr2	156174876	2	2	156174876	156174876	1	1	0.4791	422262	0.0289	2	156174876	*	rs12613622	Y	157031388	rs12613622	T	C	0.5153	0.0072	0.0017	3e-05	682618	157031388	156174876	2	156174876	2	156174876	*	Y	0.760417	4.23529
chr2:156175603:A:G	A	G	0.4158	0.0056	0.4096	0.4382	0.0073	0.0097	0.4494	0	3.799	11	0.9754	440683	39106	401577	chr2	156175603	2	2	156175603	156175603	1	1	0.4158	366472	0.0286	2	156175603	*	rs2037341	R	157032115	rs2037341	A	G	0.4155	0.0086	0.0016	1.7e-07	787333	157032115	156175603	2	156175603	2	156175603	*	R	0.752577	5.375
chr2:156176946:A:T	A	T	0.4166	0.0062	0.4104	0.4382	0.007	0.0097	0.47	0	3.695	11	0.978	440683	39106	401577	chr2	156176946	2	2	156176946	156176946	1	1	0.4166	367177	0.0278	2	156176946	*	rs9288568	W	157033458	rs9288568	A	T	0.4161	0.0089	0.0017	3.6e-07	684355	157033458	156176946	2	156176946	2	156176946	*	W	0.721649	5.23529
chr2:156177508:T:C	T	C	0.4151	0.0075	0.4081	0.4382	0.0068	0.0097	0.4819	0	3.796	11	0.9755	440683	39106	401577	chr2	156177508	2	2	156177508	156177508	1	1	0.4151	365855	0.0301	2	156177508	*	rs10932909	Y	157034020	rs10932909	T	C	0.4172	0.0087	0.0018	7.7e-07	684180	157034020	156177508	2	156177508	2	156177508	*	Y	0.701031	4.83333
chr2:156178452:T:C	T	C	0.5168	0.0058	0.5057	0.5323	0.0078	0.0096	0.4163	0	5.259	11	0.918	440683	39106	401577	chr2	156178452	2	2	156178452	156178452	1	1	0.4832	425876	0.0266	2	156178452	*	rs13030390	Y	157034964	rs13030390	T	C	0.5134	0.0071	0.0017	4.3e-05	682907	157034964	156178452	2	156178452	2	156178452	*	Y	0.8125	4.17647
chr2:156179203:T:C	T	C	0.5165	0.0058	0.5056	0.5326	0.0078	0.0095	0.4114	0	5.297	11	0.916	440683	39106	401577	chr2	156179203	2	2	156179203	156179203	1	1	0.4835	426140	0.027	2	156179203	*	rs10497168	Y	157035715	rs10497168	T	C	0.5132	0.0071	0.0017	4.2e-05	683084	157035715	156179203	2	156179203	2	156179203	*	Y	0.821053	4.17647
chr2:156179865:T:A	A	T	0.4831	0.0058	0.4674	0.4943	-0.0077	0.0096	0.4171	0	5.281	11	0.9168	440683	39106	401577	chr2	156179865	2	2	156179865	156179865	1	1	0.4831	425788	0.0269	2	156179865	*	rs7605702	W	157036377	rs7605702	A	T	0.4866	-0.0071	0.0017	4.4e-05	683084	157036377	156179865	2	156179865	2	156179865	*	W	-0.802083	-4.17647
chr2:156180152:G:A	A	G	0.4831	0.0058	0.4674	0.494	-0.0078	0.0096	0.4154	0	5.419	11	0.9092	440683	39106	401577	chr2	156180152	2	2	156180152	156180152	1	1	0.4831	425788	0.0266	2	156180152	*	rs13011598	R	157036664	rs13011598	A	G	0.4866	-0.007	0.0017	4.6e-05	683094	157036664	156180152	2	156180152	2	156180152	*	R	-0.8125	-4.11765
chr2:156183050:G:A	A	G	0.6508	0.0078	0.6289	0.6622	-0.0025	0.01	0.8002	0	3.777	11	0.976	440683	39106	401577	chr2	156183050	2	2	156183050	156183050	1	1	0.3492	307773	0.0333	2	156183050	*	rs1519803	R	157039562	rs1519803	A	G	0.6511	-0.0099	0.0018	3.2e-08	687653	157039562	156183050	2	156183050	2	156183050	*	R	-0.25	-5.5
chr2:156184261:C:T	T	C	0.6506	0.0078	0.6288	0.6626	-0.0024	0.01	0.8122	0	3.895	11	0.9729	440683	39106	401577	chr2	156184261	2	2	156184261	156184261	1	1	0.3494	307949	0.0338	2	156184261	*	rs4538155	Y	157040773	rs4538155	T	C	0.6509	-0.0101	0.0018	1.5e-08	687719	157040773	156184261	2	156184261	2	156184261	*	Y	-0.24	-5.61111
chr2:156187298:T:C	T	C	0.349	0.0076	0.3378	0.3713	0.0024	0.01	0.8087	0	3.786	11	0.9758	440683	39106	401577	chr2	156187298	2	2	156187298	156187298	1	1	0.349	307597	0.0335	2	156187298	*	rs4369814	Y	157043810	rs4369814	T	C	0.3568	0.01	0.0018	2.4e-08	690236	157043810	156187298	2	156187298	2	156187298	*	Y	0.24	5.55556
chr2:156196868:G:T	T	G	0.7288	0.0058	0.7158	0.748	-0.01	0.0107	0.3492	0	5.221	11	0.92	440683	39106	401577	chr2	156196868	2	2	156196868	156196868	1	1	0.2712	239026	0.0322	2	156196868	*	rs7567451	K	157053380	rs7567451	T	G	0.733	-0.0086	0.0019	9.5e-06	690642	157053380	156196868	2	156196868	2	156196868	*	K	-0.934579	-4.52632
chr2:156198399:G:T	T	G	0.649	0.0075	0.6278	0.6594	-0.0028	0.01	0.7758	0	3.972	11	0.9707	440683	39106	401577	chr2	156198399	2	2	156198399	156198399	1	1	0.351	309359	0.0316	2	156198399	*	rs1949527	K	157054911	rs1949527	T	G	0.6491	-0.0103	0.0018	9e-09	690528	157054911	156198399	2	156198399	2	156198399	*	K	-0.28	-5.72222
chr2:156199390:C:T	T	C	0.3466	0.0086	0.3322	0.3724	0.0035	0.01	0.7253	0	4.162	11	0.9649	440683	39106	401577	chr2	156199390	2	2	156199390	156199390	1	1	0.3466	305481	0.0402	2	156199390	*	rs1356743	Y	157055902	rs1356743	T	C	0.3507	0.0101	0.0018	1.6e-08	690453	157055902	156199390	2	156199390	2	156199390	*	Y	0.35	5.61111
chr2:156200975:C:T	T	C	0.649	0.0075	0.6278	0.6594	-0.0029	0.01	0.7753	0	3.938	11	0.9717	440683	39106	401577	chr2	156200975	2	2	156200975	156200975	1	1	0.351	309359	0.0316	2	156200975	*	rs11695013	Y	157057487	rs11695013	T	C	0.6491	-0.0103	0.0018	8.5e-09	690901	157057487	156200975	2	156200975	2	156200975	*	Y	-0.29	-5.72222
chr2:156205093:T:G	T	G	0.3507	0.0075	0.3391	0.3722	0.0024	0.01	0.8125	0	3.84	11	0.9744	440683	39106	401577	chr2	156205093	2	2	156205093	156205093	1	1	0.3507	309095	0.0331	2	156205093	*	rs1519800	K	157061605	rs1519800	T	G	0.3507	0.0102	0.0018	1.2e-08	691841	157061605	156205093	2	156205093	2	156205093	*	K	0.24	5.66667
chr2:156211381:A:C	A	C	0.6766	0.0121	0.6434	0.7005	-0.0068	0.0102	0.5015	0	3.514	11	0.982	440683	39106	401577	chr2	156211381	2	2	156211381	156211381	1	1	0.3234	285034	0.0571	2	156211381	*	rs1914990	M	157067893	rs1914990	A	C	0.671	-0.0107	0.0018	4.4e-09	691908	157067893	156211381	2	156211381	2	156211381	*	M	-0.666667	-5.94444
chr2:156219130:T:G	T	G	0.4508	0.0055	0.4386	0.466	0.0043	0.0096	0.6537	0	5.823	11	0.8849	440683	39106	401577	chr2	156219130	2	2	156219130	156219130	1	1	0.4508	397320	0.0274	2	156219130	*	rs13019964	K	157075642	rs13019964	T	G	0.448	0.0075	0.0017	1.3e-05	692504	157075642	156219130	2	156219130	2	156219130	*	K	0.447917	4.41176
chr2:156229276:G:A	A	G	0.5491	0.0055	0.5338	0.5615	-0.0043	0.0096	0.6519	0	5.589	11	0.8993	440683	39106	401577	chr2	156229276	2	2	156229276	156229276	1	1	0.4509	397408	0.0277	2	156229276	*	rs1226399	R	157085788	rs1226399	A	G	0.5519	-0.0075	0.0017	1.3e-05	692159	157085788	156229276	2	156229276	2	156229276	*	R	-0.447917	-4.41176
chr2:156232402:C:T	T	C	0.493	0.0057	0.4737	0.5031	-0.0099	0.0096	0.2997	0	6.116	11	0.8655	440683	39106	401577	chr2	156232402	2	2	156232402	156232402	1	1	0.493	434513	0.0294	2	156232402	*	rs1226401	Y	157088914	rs1226401	T	C	0.4906	-0.0074	0.0017	1.6e-05	684847	157088914	156232402	2	156232402	2	156232402	*	Y	-1.03125	-4.35294
chr2:156236875:A:G	A	G	0.4509	0.0056	0.4385	0.4663	0.0043	0.0096	0.6575	0	5.588	11	0.8994	440683	39106	401577	chr2	156236875	2	2	156236875	156236875	1	1	0.4509	397408	0.0278	2	156236875	*	rs1226408	R	157093387	rs1226408	A	G	0.4481	0.0076	0.0017	9.6e-06	692478	157093387	156236875	2	156236875	2	156236875	*	R	0.447917	4.47059
chr2:156243911:T:G	T	G	0.5186	0.0057	0.5084	0.5349	0.0088	0.0096	0.3598	0	5.271	11	0.9173	440683	39106	401577	chr2	156243911	2	2	156243911	156243911	1	1	0.4814	424290	0.0265	2	156243911	*	rs835301	K	157100423	rs835301	T	G	0.5144	0.0067	0.0017	8.9e-05	692408	157100423	156243911	2	156243911	2	156243911	*	K	0.916667	3.94118
chr2:156246826:G:A	A	G	0.4814	0.0059	0.465	0.4914	-0.0089	0.0096	0.352	0	5.197	11	0.9213	440683	39106	401577	chr2	156246826	2	2	156246826	156246826	1	1	0.4814	424290	0.0264	2	156246826	*	rs835298	R	157103338	rs835298	A	G	0.4856	-0.0067	0.0017	8.7e-05	692444	157103338	156246826	2	156246826	2	156246826	*	R	-0.927083	-3.94118
chr2:156247042:A:G	A	G	0.4509	0.0055	0.4383	0.4663	0.0045	0.0096	0.6399	0	5.482	11	0.9056	440683	39106	401577	chr2	156247042	2	2	156247042	156247042	1	1	0.4509	397408	0.028	2	156247042	*	rs835297	R	157103554	rs835297	A	G	0.4481	0.0076	0.0017	9.4e-06	692439	157103554	156247042	2	156247042	2	156247042	*	R	0.46875	4.47059
chr2:156248061:C:T	T	C	0.2435	0.005	0.2294	0.2613	0.0149	0.0111	0.178	0	4.781	11	0.9413	440683	39106	401577	chr2	156248061	2	2	156248061	156248061	1	1	0.2435	214613	0.0319	2	156248061	*	rs11884642	Y	157104573	rs11884642	T	C	0.2447	0.0092	0.002	3.2e-06	691835	157104573	156248061	2	156248061	2	156248061	*	Y	1.34234	4.6
chr2:156248534:C:T	T	C	0.549	0.0054	0.5335	0.5614	-0.0045	0.0096	0.6368	0	5.463	11	0.9067	440683	39106	401577	chr2	156248534	2	2	156248534	156248534	1	1	0.451	397496	0.0279	2	156248534	*	rs1226424	Y	157105046	rs1226424	T	C	0.5519	-0.0076	0.0017	9.2e-06	692393	157105046	156248534	2	156248534	2	156248534	*	Y	-0.46875	-4.47059
chr2:156248991:T:G	T	G	0.5187	0.0059	0.5085	0.535	0.0088	0.0096	0.3575	0	5.276	11	0.9171	440683	39106	401577	chr2	156248991	2	2	156248991	156248991	1	1	0.4813	424201	0.0265	2	156248991	*	rs1226422	K	157105503	rs1226422	T	G	0.5145	0.0067	0.0017	9.2e-05	692442	157105503	156248991	2	156248991	2	156248991	*	K	0.916667	3.94118
chr2:156249093:T:C	T	C	0.5185	0.0062	0.5068	0.535	0.0086	0.0096	0.3709	0	5.305	11	0.9155	440683	39106	401577	chr2	156249093	2	2	156249093	156249093	1	1	0.4815	424378	0.0282	2	156249093	*	rs1234876	Y	157105605	rs1234876	T	C	0.5141	0.0067	0.0017	0.00011	692228	157105605	156249093	2	156249093	2	156249093	*	Y	0.895833	3.94118
chr2:156249621:C:G	C	G	0.5187	0.0059	0.5085	0.5351	0.0088	0.0096	0.3584	0	5.27	11	0.9174	440683	39106	401577	chr2	156249621	2	2	156249621	156249621	1	1	0.4813	424201	0.0266	2	156249621	*	rs1226421	S	157106133	rs1226421	C	G	0.5145	0.0069	0.0017	5.4e-05	692429	157106133	156249621	2	156249621	2	156249621	*	S	0.916667	4.05882
chr2:156249830:G:A	A	G	0.4812	0.0059	0.4649	0.4915	-0.0088	0.0096	0.3589	0	5.27	11	0.9174	440683	39106	401577	chr2	156249830	2	2	156249830	156249830	1	1	0.4812	424113	0.0266	2	156249830	*	rs1226420	R	157106342	rs1226420	A	G	0.4855	-0.0067	0.0017	8.9e-05	692429	157106342	156249830	2	156249830	2	156249830	*	R	-0.916667	-3.94118
chr2:156250270:C:T	T	C	0.549	0.0054	0.5336	0.5618	-0.0047	0.0096	0.625	0	5.446	11	0.9077	440683	39106	401577	chr2	156250270	2	2	156250270	156250270	1	1	0.451	397496	0.0282	2	156250270	*	rs1226419	Y	157106782	rs1226419	T	C	0.5519	-0.0076	0.0017	1.1e-05	692392	157106782	156250270	2	156250270	2	156250270	*	Y	-0.489583	-4.47059
chr2:156250522:G:A	A	G	0.5491	0.0054	0.5335	0.5618	-0.0046	0.0096	0.632	0	5.4	11	0.9103	440683	39106	401577	chr2	156250522	2	2	156250522	156250522	1	1	0.4509	397408	0.0283	2	156250522	*	rs1226418	R	157107034	rs1226418	A	G	0.5519	-0.0075	0.0017	1.5e-05	692419	157107034	156250522	2	156250522	2	156250522	*	R	-0.479167	-4.41176
chr2:156251535:A:G	A	G	0.4509	0.0054	0.4382	0.4666	0.0047	0.0096	0.6224	0	5.369	11	0.912	440683	39106	401577	chr2	156251535	2	2	156251535	156251535	1	1	0.4509	397408	0.0284	2	156251535	*	rs1226416	R	157108047	rs1226416	A	G	0.448	0.0077	0.0017	8.6e-06	692333	157108047	156251535	2	156251535	2	156251535	*	R	0.489583	4.52941
chr2:156252883:T:C	T	C	0.6767	0.012	0.6423	0.7002	-0.0072	0.0102	0.4817	0	3.609	11	0.98	440683	39106	401577	chr2	156252883	2	2	156252883	156252883	1	1	0.3233	284946	0.0579	2	156252883	*	rs10198345	Y	157109395	rs10198345	T	C	0.6711	-0.0109	0.0018	2.2e-09	689813	157109395	156252883	2	156252883	2	156252883	*	Y	-0.705882	-6.05556
chr2:156266881:G:T	T	G	0.7891	0.0047	0.7802	0.8008	-0.0076	0.0118	0.5168	9.6	12.166	11	0.3513	440683	39106	401577	chr2	156266881	2	2	156266881	156266881	1	1	0.2109	185880	0.0206	2	156266881	*	rs835302	K	157123393	rs835302	T	G	0.7968	-0.0093	0.0021	1.6e-05	684550	157123393	156266881	2	156266881	2	156266881	*	K	-0.644068	-4.42857
chr2:156267583:T:C	T	C	0.2108	0.0048	0.1992	0.2198	0.0077	0.0118	0.5098	8.2	11.986	11	0.3647	440683	39106	401577	chr2	156267583	2	2	156267583	156267583	1	1	0.2108	185792	0.0206	2	156267583	*	rs835303	Y	157124095	rs835303	T	C	0.2035	0.009	0.0021	2.4e-05	690469	157124095	156267583	2	156267583	2	156267583	*	Y	0.652542	4.28571
chr2:156269589:A:T	A	T	0.9211	0.0091	0.9071	0.9394	-0.0118	0.0178	0.5087	19.4	13.643	11	0.2534	440683	39106	401577	chr2	156269589	2	2	156269589	156269589	1	1	0.0789	69539.8	0.0323	2	156269589	*	rs17248221	W	157126101	rs17248221	A	T	0.91487	-0.0155	0.0031	7.5e-07	677008	157126101	156269589	2	156269589	2	156269589	*	W	-0.662921	-5
chr2:156272243:A:G	A	G	0.2103	0.0048	0.1989	0.2199	0.0078	0.0117	0.5039	8.9	12.081	11	0.3576	440683	39106	401577	chr2	156272243	2	2	156272243	156272243	1	1	0.2103	185351	0.021	2	156272243	*	rs1919159	R	157128755	rs1919159	A	G	0.2032	0.0093	0.0021	1.4e-05	690603	157128755	156272243	2	156272243	2	156272243	*	R	0.666667	4.42857
chr2:156276501:T:C	T	C	0.2101	0.0052	0.1916	0.2182	0.008	0.0117	0.4943	8.9	12.077	11	0.3578	440683	39106	401577	chr2	156276501	2	2	156276501	156276501	1	1	0.2101	185175	0.0266	2	156276501	*	rs707124	Y	157133013	rs707124	T	C	0.2032	0.0083	0.002	3.3e-05	794927	157133013	156276501	2	156276501	2	156276501	*	Y	0.683761	4.15
chr2:156279907:A:G	A	G	0.211	0.0048	0.1991	0.22	0.008	0.0118	0.4967	8.2	11.987	11	0.3646	440683	39106	401577	chr2	156279907	2	2	156279907	156279907	1	1	0.211	185968	0.0209	2	156279907	*	rs2436075	R	157136419	rs2436075	A	G	0.2031	0.0093	0.0021	1.2e-05	691992	157136419	156279907	2	156279907	2	156279907	*	R	0.677966	4.42857
chr2:156280332:T:C	T	C	0.2103	0.005	0.1991	0.22	0.0082	0.0117	0.4855	8.5	12.019	11	0.3622	440683	39106	401577	chr2	156280332	2	2	156280332	156280332	1	1	0.2103	185351	0.0209	2	156280332	*	rs707125	Y	157136844	rs707125	T	C	0.2031	0.0092	0.0021	1.6e-05	692018	157136844	156280332	2	156280332	2	156280332	*	Y	0.700855	4.38095
chr2:156283250:A:T	A	T	0.211	0.0048	0.1991	0.2199	0.008	0.0118	0.4949	8	11.952	11	0.3672	440683	39106	401577	chr2	156283250	2	2	156283250	156283250	1	1	0.211	185968	0.0208	2	156283250	*	rs707126	W	157139762	rs707126	A	T	0.2032	0.0094	0.0021	1.1e-05	691763	157139762	156283250	2	156283250	2	156283250	*	W	0.677966	4.47619
chr2:156287642:A:G	A	G	0.5564	0.0137	0.5391	0.5876	0.0071	0.0096	0.4618	0	9.749	11	0.5531	440683	39106	401577	chr2	156287642	2	2	156287642	156287642	1	1	0.4436	390974	0.0485	2	156287642	*	rs967287	R	157144154	rs967287	A	G	0.5436	0.0061	0.0017	0.00042	691353	157144154	156287642	2	156287642	2	156287642	*	R	0.739583	3.58824
chr2:156289029:G:T	T	G	0.2052	0.0041	0.1842	0.2133	0.0115	0.0118	0.3312	0	10.942	11	0.4481	440683	39106	401577	chr2	156289029	2	2	156289029	156289029	1	1	0.2052	180856	0.0291	2	156289029	*	rs11903494	K	157145541	rs11903494	T	G	0.2022	0.0094	0.0021	1e-05	691633	157145541	156289029	2	156289029	2	156289029	*	K	0.974576	4.47619
chr2:156300320:A:G	A	G	0.919	0.0075	0.907	0.9319	-0.0082	0.0176	0.6433	8.8	12.062	11	0.359	440683	39106	401577	chr2	156300320	2	2	156300320	156300320	1	1	0.081	71390.6	0.0249	2	156300320	*	rs16840194	R	157156832	rs16840194	A	G	0.91435	-0.0154	0.0031	8.8e-07	679865	157156832	156300320	2	156300320	2	156300320	*	R	-0.465909	-4.96774
chr2:156326117:G:A	A	G	0.0341	0.0043	0.0293	0.0432	0.0248	0.0269	0.3567	9.5	12.158	11	0.3519	440683	39106	401577	chr2	156326117	2	2	156326117	156326117	1	1	0.0341	30054.6	0.0139	2	156326117	*	rs7562656	R	157182629	rs7562656	A	G	0.03461	0.0211	0.0047	6.8e-06	677954	157182629	156326117	2	156326117	2	156326117	*	R	0.921933	4.48936
chr2:156341400:G:C	C	G	0.0734	0.012	0.0493	0.0976	0.0094	0.0186	0.6143	9	12.084	11	0.3573	440683	39106	401577	chr2	156341400	2	2	156341400	156341400	1	1	0.0734	64692.3	0.0483	2	156341400	*	rs1107004	S	157197912	rs1107004	C	G	0.08092	0.0127	0.0031	4.6e-05	692296	157197912	156341400	2	156341400	2	156341400	*	S	0.505376	4.09677
chr2:156341419:G:A	A	G	0.0734	0.0119	0.0497	0.0976	0.0091	0.0186	0.624	9.3	12.134	11	0.3536	440683	39106	401577	chr2	156341419	2	2	156341419	156341419	1	1	0.0734	64692.3	0.0479	2	156341419	*	rs1107005	R	157197931	rs1107005	A	G	0.08179	0.0118	0.0032	0.00023	638174	157197931	156341419	2	156341419	2	156341419	*	R	0.489247	3.6875
chr2:156348594:T:A	A	T	0.0734	0.0119	0.0493	0.0977	0.01	0.0186	0.5895	9.3	12.125	11	0.3543	440683	39106	401577	chr2	156348594	2	2	156348594	156348594	1	1	0.0734	64692.3	0.0484	2	156348594	*	rs1466408	W	157205106	rs1466408	A	T	0.08098	0.0121	0.0033	0.00031	675751	157205106	156348594	2	156348594	2	156348594	*	W	0.537634	3.66667
chr2:156427032:A:G	A	G	0.4603	0.0204	0.4163	0.4978	0.0071	0.0096	0.4614	0	7.487	11	0.7584	440683	39106	401577	chr2	156427032	2	2	156427032	156427032	1	1	0.4603	405693	0.0815	2	156427032	*	rs4664816	R	157283544	rs4664816	A	G	0.4498	-0.0064	0.0017	0.00024	684446	157283544	156427032	2	156427032	2	156427032	*	R	0.739583	-3.76471
chr2:156428639:G:A	A	G	0.5408	0.0209	0.5015	0.5846	-0.0075	0.0096	0.4376	0	7.464	11	0.7604	440683	39106	401577	chr2	156428639	2	2	156428639	156428639	1	1	0.4592	404723	0.0831	2	156428639	*	rs6721605	R	157285151	rs6721605	A	G	0.552	0.0063	0.0017	0.00028	686357	157285151	156428639	2	156428639	2	156428639	*	R	-0.78125	3.70588
chr2:156438432:T:A	A	T	0.5413	0.02	0.5049	0.584	-0.0062	0.0096	0.5156	0	9.276	11	0.5964	440683	39106	401577	chr2	156438432	2	2	156438432	156438432	1	1	0.4587	404283	0.0791	2	156438432	*	rs2615502	W	157294944	rs2615502	A	T	0.5519	0.0063	0.0017	0.00024	690493	157294944	156438432	2	156438432	2	156438432	*	W	-0.645833	3.70588
chr2:156442075:G:T	T	G	0.5411	0.02	0.5047	0.584	-0.0063	0.0096	0.5128	0	9.151	11	0.6079	440683	39106	401577	chr2	156442075	2	2	156442075	156442075	1	1	0.4589	404459	0.0793	2	156442075	*	rs1037961	K	157298587	rs1037961	T	G	0.552	0.0063	0.0017	0.00024	690925	157298587	156442075	2	156442075	2	156442075	*	K	-0.65625	3.70588
chr2:156444110:G:A	A	G	0.5414	0.0199	0.5046	0.5839	-0.0069	0.0096	0.471	0	9.226	11	0.601	440683	39106	401577	chr2	156444110	2	2	156444110	156444110	1	1	0.4586	404194	0.0793	2	156444110	*	rs4664818	R	157300622	rs4664818	A	G	0.5518	0.0064	0.0017	0.0002	691247	157300622	156444110	2	156444110	2	156444110	*	R	-0.71875	3.76471
chr2:156448619:C:T	T	C	0.541	0.02	0.5047	0.584	-0.0063	0.0096	0.5139	0	9.269	11	0.5971	440683	39106	401577	chr2	156448619	2	2	156448619	156448619	1	1	0.459	404547	0.0793	2	156448619	*	rs12104533	Y	157305131	rs12104533	T	C	0.553	0.0064	0.0017	0.00022	692081	157305131	156448619	2	156448619	2	156448619	*	Y	-0.65625	3.76471
chr2:156449218:G:C	C	G	0.5412	0.02	0.5048	0.5841	-0.0067	0.0096	0.4845	0	9.474	11	0.5782	440683	39106	401577	chr2	156449218	2	2	156449218	156449218	1	1	0.4588	404371	0.0793	2	156449218	*	rs2169504	B	157305730	rs2169504	C	G	0.5518	0.0063	0.0017	0.00025	692081	157305730	156449218	2	156449218	2	156449218	*	B	-0.697917	3.70588
chr2:156460952:T:C	T	C	0.5617	0.0188	0.5279	0.6007	-0.0085	0.0096	0.3757	0	5.933	11	0.8778	440683	39106	401577	chr2	156460952	2	2	156460952	156460952	1	1	0.4383	386303	0.0728	2	156460952	*	rs548516	Y	157317464	rs548516	T	C	0.5664	0.006	0.0017	0.0005	691456	157317464	156460952	2	156460952	2	156460952	*	Y	-0.885417	3.52941
chr2:156461303:A:G	A	G	0.4584	0.02	0.4145	0.4942	0.0061	0.0096	0.5283	0	9.501	11	0.5757	440683	39106	401577	chr2	156461303	2	2	156461303	156461303	1	1	0.4584	404018	0.0797	2	156461303	*	rs4635480	R	157317815	rs4635480	A	G	0.4481	-0.0065	0.0017	0.00015	691387	157317815	156461303	2	156461303	2	156461303	*	R	0.635417	-3.82353
chr2:156472617:C:A	A	C	0.4382	0.0188	0.3998	0.472	0.0086	0.0096	0.3741	0	6.026	11	0.8716	440683	39106	401577	chr2	156472617	2	2	156472617	156472617	1	1	0.4382	386215	0.0722	2	156472617	*	rs298264	M	157329129	rs298264	A	C	0.4333	-0.0061	0.0017	0.0005	689190	157329129	156472617	2	156472617	2	156472617	*	M	0.895833	-3.58824
chr2:156476736:A:G	A	G	0.4583	0.02	0.4148	0.4942	0.0064	0.0096	0.5051	0	9.773	11	0.5509	440683	39106	401577	chr2	156476736	2	2	156476736	156476736	1	1	0.4583	403930	0.0794	2	156476736	*	rs10933056	R	157333248	rs10933056	A	G	0.4502	-0.0064	0.0017	0.00019	689260	157333248	156476736	2	156476736	2	156476736	*	R	0.666667	-3.76471
chr2:156478350:A:T	A	T	0.4583	0.02	0.4149	0.4942	0.0061	0.0096	0.5238	0	9.599	11	0.5668	440683	39106	401577	chr2	156478350	2	2	156478350	156478350	1	1	0.4583	403930	0.0793	2	156478350	*	rs1462376	W	157334862	rs1462376	A	T	0.448	-0.0064	0.0017	0.0002	689267	157334862	156478350	2	156478350	2	156478350	*	W	0.635417	-3.76471
chr2:156483386:A:G	A	G	0.5614	0.0187	0.5279	0.6001	-0.0093	0.0096	0.3353	0	6.27	11	0.8548	440683	39106	401577	chr2	156483386	2	2	156483386	156483386	1	1	0.4386	386567	0.0722	2	156483386	*	rs962496	R	157339898	rs962496	A	G	0.5668	0.0061	0.0017	0.00045	689212	157339898	156483386	2	156483386	2	156483386	*	R	-0.96875	3.58824
chr2:156483460:C:G	C	G	0.5613	0.0187	0.5277	0.6001	-0.0091	0.0096	0.3428	0	6.179	11	0.8611	440683	39106	401577	chr2	156483460	2	2	156483460	156483460	1	1	0.4387	386655	0.0724	2	156483460	*	rs962497	S	157339972	rs962497	C	G	0.5668	0.006	0.0017	0.00047	689216	157339972	156483460	2	156483460	2	156483460	*	S	-0.947917	3.52941
chr2:156485930:G:A	A	G	0.4392	0.0189	0.4	0.4723	0.0092	0.0096	0.3367	0	5.973	11	0.8752	440683	39106	401577	chr2	156485930	2	2	156485930	156485930	1	1	0.4392	387096	0.0723	2	156485930	*	rs298224	R	157342442	rs298224	A	G	0.4332	-0.0062	0.0017	0.00034	688395	157342442	156485930	2	156485930	2	156485930	*	R	0.958333	-3.64706
chr2:156494031:A:G	A	G	0.5608	0.0192	0.5258	0.6004	-0.0089	0.0096	0.3557	0	5.605	11	0.8984	440683	39106	401577	chr2	156494031	2	2	156494031	156494031	1	1	0.4392	387096	0.0746	2	156494031	*	rs298281	R	157350543	rs298281	A	G	0.5663	0.0061	0.0017	0.00044	688017	157350543	156494031	2	156494031	2	156494031	*	R	-0.927083	3.58824
chr2:156494818:T:A	A	T	0.5412	0.0202	0.504	0.5854	-0.0065	0.0096	0.4999	0	9.29	11	0.5951	440683	39106	401577	chr2	156494818	2	2	156494818	156494818	1	1	0.4588	404371	0.0814	2	156494818	*	rs4664822	W	157351330	rs4664822	A	T	0.5512	0.0067	0.0017	9.8e-05	686524	157351330	156494818	2	156494818	2	156494818	*	W	-0.677083	3.94118
chr2:156495906:A:G	A	G	0.5591	0.0192	0.5256	0.6005	-0.0084	0.0096	0.3803	0	6.001	11	0.8733	440683	39106	401577	chr2	156495906	2	2	156495906	156495906	1	1	0.4409	388594	0.0749	2	156495906	*	rs297581	R	157352418	rs297581	A	G	0.5654	0.006	0.0017	0.00048	686230	157352418	156495906	2	156495906	2	156495906	*	R	-0.875	3.52941
chr2:156548456:G:A	A	G	0.3228	0.0068	0.2991	0.3327	0.0049	0.0102	0.6284	0	7.1	11	0.7909	440683	39106	401577	chr2	156548456	2	2	156548456	156548456	1	1	0.3228	284505	0.0336	2	156548456	*	rs1560628	R	157404968	rs1560628	A	G	0.3271	-0.0065	0.0018	0.0004	691802	157404968	156548456	2	156548456	2	156548456	*	R	0.480392	-3.61111
chr2:156553688:A:T	A	T	0.9396	0.0084	0.9276	0.9589	-0.0173	0.0206	0.4001	42.7	19.191	11	0.05775	440683	39106	401577	chr2	156553688	2	2	156553688	156553688	1	1	0.0604	53234.5	0.0313	2	156553688	*	rs17266034	W	157410200	rs17266034	A	T	0.93341	-0.016	0.0035	5.4e-06	662349	157410200	156553688	2	156553688	2	156553688	*	W	-0.839806	-4.57143
chr2:156568025:T:C	T	C	0.9392	0.0086	0.9279	0.9587	-0.017	0.0205	0.4088	42.8	19.229	11	0.05711	440683	39106	401577	chr2	156568025	2	2	156568025	156568025	1	1	0.0608	53587.1	0.0308	2	156568025	*	rs17266406	Y	157424537	rs17266406	T	C	0.93347	-0.0151	0.0035	1.4e-05	662618	157424537	156568025	2	156568025	2	156568025	*	Y	-0.829268	-4.31429
chr2:156591209:C:G	C	G	0.7024	0.0064	0.6938	0.727	-0.0014	0.0104	0.89	0	7.857	11	0.726	440683	39106	401577	chr2	156591209	2	2	156591209	156591209	1	1	0.2976	262295	0.0332	2	156591209	*	rs1432573	S	157447721	rs1432573	C	G	0.7048	0.0071	0.0019	0.00017	687139	157447721	156591209	2	156591209	2	156591209	*	S	-0.134615	3.73684
chr2:156591654:A:G	A	G	0.7018	0.0065	0.693	0.7267	-0.001	0.0104	0.9263	0	7.792	11	0.7318	440683	39106	401577	chr2	156591654	2	2	156591654	156591654	1	1	0.2982	262823	0.0337	2	156591654	*	rs10497165	R	157448166	rs10497165	A	G	0.7045	0.0072	0.0019	0.00014	687103	157448166	156591654	2	156591654	2	156591654	*	R	-0.0961538	3.78947
chr2:156607612:T:C	T	C	0.9341	0.0091	0.923	0.9577	-0.014	0.0199	0.4802	39.7	18.228	11	0.07644	440683	39106	401577	chr2	156607612	2	2	156607612	156607612	1	1	0.0659	58082	0.0347	2	156607612	*	rs16840578	Y	157464124	rs16840578	T	C	0.92627	-0.0155	0.0035	7.7e-06	664206	157464124	156607612	2	156607612	2	156607612	*	Y	-0.703518	-4.42857
chr2:156696348:A:C	A	C	0.2645	0.0082	0.2349	0.2768	-0.0066	0.0109	0.5443	29.8	15.673	11	0.1537	440683	39106	401577	chr2	156696348	2	2	156696348	156696348	1	1	0.2645	233121	0.0419	2	156696348	*	rs7601713	M	157552860	rs7601713	A	C	0.2553	-0.0072	0.002	0.00023	692562	157552860	156696348	2	156696348	2	156696348	*	M	-0.605505	-3.6
chr2:156708647:C:G	C	G	0.5585	0.0103	0.5452	0.6031	0.0058	0.0097	0.5467	0	10.677	11	0.4707	440683	39106	401577	chr2	156708647	2	2	156708647	156708647	1	1	0.4415	389123	0.0579	2	156708647	*	rs1462502	V	157565159	rs1462502	C	G	0.5569	-0.0066	0.0017	0.00012	687610	157565159	156708647	2	156708647	2	156708647	*	V	0.597938	-3.88235
chr2:156708680:G:A	A	G	0.5495	0.0124	0.5282	0.5825	0.0047	0.0096	0.6259	0	10.869	11	0.4543	440683	39106	401577	chr2	156708680	2	2	156708680	156708680	1	1	0.4505	397055	0.0543	2	156708680	*	rs1543932	R	157565192	rs1543932	A	G	0.555	-0.0063	0.0017	0.00024	686164	157565192	156708680	2	156708680	2	156708680	*	R	0.489583	-3.70588
chr2:156725939:A:G	A	G	0.4947	0.01	0.483	0.5382	0.0136	0.0097	0.1583	23.6	14.396	11	0.2119	440683	39106	401577	chr2	156725939	2	2	156725939	156725939	1	1	0.4947	436012	0.0552	2	156725939	*	rs11690160	R	157582451	rs11690160	A	G	0.4874	-0.0072	0.0017	3.1e-05	688160	157582451	156725939	2	156725939	2	156725939	*	R	1.40206	-4.23529
chr2:156740009:T:A	A	T	0.5156	0.0107	0.5029	0.5472	0.0068	0.0096	0.4778	6.6	11.772	11	0.381	440683	39106	401577	chr2	156740009	2	2	156740009	156740009	1	1	0.4844	426934	0.0443	2	156740009	*	rs10167267	W	157596521	rs10167267	A	T	0.5263	-0.0063	0.0017	0.0003	677405	157596521	156740009	2	156740009	2	156740009	*	W	0.708333	-3.70588
chr2:156740130:C:G	C	G	0.6202	0.014	0.6003	0.6623	0.006	0.0099	0.5455	0	10.786	11	0.4614	440683	39106	401577	chr2	156740130	2	2	156740130	156740130	1	1	0.3798	334743	0.062	2	156740130	*	rs7564791	S	157596642	rs7564791	C	G	0.6116	-0.0097	0.0018	5.8e-08	678865	157596642	156740130	2	156740130	2	156740130	*	S	0.606061	-5.38889
chr2:156740185:A:G	A	G	0.4546	0.0093	0.425	0.4684	-0.0041	0.0097	0.671	0	10.636	11	0.4743	440683	39106	401577	chr2	156740185	2	2	156740185	156740185	1	1	0.4546	400669	0.0434	2	156740185	*	rs10167258	R	157596697	rs10167258	A	G	0.4477	0.0081	0.0017	3.4e-06	678481	157596697	156740185	2	156740185	2	156740185	*	R	-0.42268	4.76471
chr2:156740954:G:A	A	G	0.5111	0.0118	0.496	0.5456	0.008	0.0096	0.406	10.8	12.333	11	0.3392	440683	39106	401577	chr2	156740954	2	2	156740954	156740954	1	1	0.4889	430900	0.0496	2	156740954	*	rs12694706	R	157597466	rs12694706	A	G	0.5241	-0.0064	0.0017	0.00026	677502	157597466	156740954	2	156740954	2	156740954	*	R	0.833333	-3.76471
chr2:156741132:G:A	A	G	0.5465	0.009	0.5319	0.5746	0.0045	0.0097	0.6429	0	10.087	11	0.5226	440683	39106	401577	chr2	156741132	2	2	156741132	156741132	1	1	0.4535	399699	0.0427	2	156741132	*	rs12615996	R	157597644	rs12615996	A	G	0.5504	-0.0079	0.0017	5.3e-06	678811	157597644	156741132	2	156741132	2	156741132	*	R	0.463918	-4.64706
chr2:156742166:C:T	T	C	0.3818	0.0144	0.3379	0.4	-0.0062	0.0098	0.5284	0	10.947	11	0.4477	440683	39106	401577	chr2	156742166	2	2	156742166	156742166	1	1	0.3818	336506	0.0621	2	156742166	*	rs8179646	Y	157598678	rs8179646	T	C	0.3882	0.0096	0.0018	6.7e-08	679293	157598678	156742166	2	156742166	2	156742166	*	Y	-0.632653	5.33333
chr2:156743649:G:T	T	G	0.5141	0.0114	0.4998	0.5474	0.0078	0.0096	0.4146	16.7	13.211	11	0.2797	440683	39106	401577	chr2	156743649	2	2	156743649	156743649	1	1	0.4859	428256	0.0476	2	156743649	*	rs2882945	K	157600161	rs2882945	T	G	0.5253	-0.0066	0.0017	0.00014	679091	157600161	156743649	2	156743649	2	156743649	*	K	0.8125	-3.88235
chr2:156747104:G:A	A	G	0.5476	0.0104	0.5372	0.5788	0.0054	0.0097	0.5724	1.4	11.153	11	0.4305	440683	39106	401577	chr2	156747104	2	2	156747104	156747104	1	1	0.4524	398730	0.0416	2	156747104	*	rs6748188	R	157603616	rs6748188	A	G	0.5565	-0.0084	0.0017	1.4e-06	681108	157603616	156747104	2	156747104	2	156747104	*	R	0.556701	-4.94118
chr2:156747440:A:G	A	G	0.4495	0.0098	0.42	0.4606	-0.0061	0.0097	0.5261	0	10.029	11	0.5278	440683	39106	401577	chr2	156747440	2	2	156747440	156747440	1	1	0.4495	396174	0.0406	2	156747440	*	rs1462495	R	157603952	rs1462495	A	G	0.4418	0.0084	0.0017	1.2e-06	681126	157603952	156747440	2	156747440	2	156747440	*	R	-0.628866	4.94118
chr2:156750543:T:A	A	T	0.3799	0.0139	0.3379	0.4001	-0.0066	0.0099	0.5051	3.9	11.452	11	0.4062	440683	39106	401577	chr2	156750543	2	2	156750543	156750543	1	1	0.3799	334831	0.0622	2	156750543	*	rs1462496	W	157607055	rs1462496	A	T	0.3882	0.0105	0.0018	9.3e-09	629880	157607055	156750543	2	156750543	2	156750543	*	W	-0.666667	5.83333
chr2:156754382:T:C	T	C	0.4814	0.0074	0.4554	0.5083	-0.0054	0.0096	0.5735	0	6.206	11	0.8593	440683	39106	401577	chr2	156754382	2	2	156754382	156754382	1	1	0.4814	424290	0.0529	2	156754382	*	rs1993788	Y	157610894	rs1993788	T	C	0.4832	0.0072	0.0017	2.5e-05	691429	157610894	156754382	2	156754382	2	156754382	*	Y	-0.5625	4.23529
chr2:156758761:T:C	T	C	0.4829	0.0086	0.4522	0.5074	-0.0034	0.0096	0.7219	0	3.942	11	0.9716	440683	39106	401577	chr2	156758761	2	2	156758761	156758761	1	1	0.4829	425612	0.0552	2	156758761	*	rs1546133	Y	157615273	rs1546133	T	C	0.4832	0.007	0.0017	4.6e-05	687679	157615273	156758761	2	156758761	2	156758761	*	Y	-0.354167	4.11765
chr2:156760828:T:G	T	G	0.4827	0.0092	0.4513	0.5084	-0.0016	0.0095	0.8689	0	3.967	11	0.9709	440683	39106	401577	chr2	156760828	2	2	156760828	156760828	1	1	0.4827	425435	0.0571	2	156760828	*	rs6716024	K	157617340	rs6716024	T	G	0.4834	0.0068	0.0017	7e-05	687212	157617340	156760828	2	156760828	2	156760828	*	K	-0.168421	4
chr2:156764255:G:T	T	G	0.518	0.0081	0.4928	0.5477	0.0034	0.0096	0.7244	0	4.119	11	0.9663	440683	39106	401577	chr2	156764255	2	2	156764255	156764255	1	1	0.482	424818	0.0549	2	156764255	*	rs1947726	K	157620767	rs1947726	T	G	0.5173	-0.0072	0.0017	3.1e-05	687153	157620767	156764255	2	156764255	2	156764255	*	K	0.354167	-4.23529
chr2:156770711:C:A	A	C	0.5111	0.0085	0.4817	0.5402	0.0036	0.0096	0.7067	0	5.227	11	0.9197	440683	39106	401577	chr2	156770711	2	2	156770711	156770711	1	1	0.4889	430900	0.0585	2	156770711	*	rs1353187	V	157627223	rs1353187	A	C	0.5127	-0.0071	0.0017	4.3e-05	678740	157627223	156770711	2	156770711	2	156770711	*	V	0.375	-4.17647
chr2:156770822:T:G	T	G	0.4865	0.0084	0.4579	0.5155	-0.0025	0.0096	0.794	0	4.724	11	0.9438	440683	39106	401577	chr2	156770822	2	2	156770822	156770822	1	1	0.4865	428785	0.0576	2	156770822	*	rs1353188	D	157627334	rs1353188	T	G	0.4881	0.0071	0.0017	3.6e-05	686580	157627334	156770822	2	156770822	2	156770822	*	D	-0.260417	4.17647
chr2:156777639:A:G	A	G	0.4847	0.0093	0.4564	0.5313	-0.0011	0.0096	0.9092	0	4.769	11	0.9418	440683	39106	401577	chr2	156777639	2	2	156777639	156777639	1	1	0.4847	427198	0.0749	2	156777639	*	rs6436638	R	157634151	rs6436638	A	G	0.4884	0.0073	0.0017	2.1e-05	687084	157634151	156777639	2	156777639	2	156777639	*	R	-0.114583	4.29412
chr2:156783268:T:C	T	C	0.8846	0.0089	0.8715	0.9015	0.0169	0.0155	0.2742	0	5.301	11	0.9157	440683	39106	401577	chr2	156783268	2	2	156783268	156783268	1	1	0.1154	101710	0.03	2	156783268	*	rs1494077	Y	157639780	rs1494077	T	C	0.8983	-0.0098	0.0027	0.00032	644116	157639780	156783268	2	156783268	2	156783268	*	Y	1.09032	-3.62963
chr2:156785505:C:T	T	C	0.4118	0.0159	0.364	0.4386	-0.0043	0.0097	0.6551	0	7.072	11	0.7933	440683	39106	401577	chr2	156785505	2	2	156785505	156785505	1	1	0.4118	362947	0.0746	2	156785505	*	rs7565809	Y	157642017	rs7565809	T	C	0.4282	0.009	0.0018	3.1e-07	686555	157642017	156785505	2	156785505	2	156785505	*	Y	-0.443299	5
chr2:156786096:G:A	A	G	0.5111	0.0096	0.4676	0.5437	0.0014	0.0096	0.8809	0	5.288	11	0.9164	440683	39106	401577	chr2	156786096	2	2	156786096	156786096	1	1	0.4889	430900	0.0761	2	156786096	*	rs10195987	R	157642608	rs10195987	A	G	0.5109	-0.0071	0.0017	3.7e-05	686637	157642608	156786096	2	156786096	2	156786096	*	R	0.145833	-4.17647
chr2:156790901:A:G	A	G	0.5633	0.0123	0.5324	0.6202	0.0123	0.0097	0.2037	0	6.099	11	0.8667	440683	39106	401577	chr2	156790901	2	2	156790901	156790901	1	1	0.4367	384893	0.0878	2	156790901	*	rs1494078	R	157647413	rs1494078	A	G	0.5743	0.0081	0.0017	3e-06	686521	157647413	156790901	2	156790901	2	156790901	*	R	1.26804	4.76471
chr2:156791983:C:T	T	C	0.4357	0.0122	0.3793	0.4665	-0.0132	0.0097	0.1743	0	6.197	11	0.8599	440683	39106	401577	chr2	156791983	2	2	156791983	156791983	1	1	0.4357	384011	0.0872	2	156791983	*	rs6739520	Y	157648495	rs6739520	T	C	0.4245	-0.0081	0.0017	3.1e-06	686800	157648495	156791983	2	156791983	2	156791983	*	Y	-1.36082	-4.76471
chr2:156793445:T:C	T	C	0.617	0.0071	0.6072	0.6577	0.0113	0.0099	0.2505	0	7.551	11	0.7529	440683	39106	401577	chr2	156793445	2	2	156793445	156793445	1	1	0.383	337563	0.0505	2	156793445	*	rs6436652	Y	157649957	rs6436652	T	C	0.6211	0.0068	0.0018	0.00011	687822	157649957	156793445	2	156793445	2	156793445	*	Y	1.14141	3.77778
chr2:156794268:C:T	T	C	0.4366	0.012	0.3793	0.4852	-0.0124	0.0097	0.2011	0	6.506	11	0.8375	440683	39106	401577	chr2	156794268	2	2	156794268	156794268	1	1	0.4366	384804	0.1059	2	156794268	*	rs9288624	Y	157650780	rs9288624	T	C	0.4267	-0.0081	0.0017	3.1e-06	686664	157650780	156794268	2	156794268	2	156794268	*	Y	-1.27835	-4.76471
chr2:156801937:G:A	A	G	0.4354	0.0131	0.3817	0.4699	-0.0145	0.0098	0.1374	0	6.275	11	0.8544	440683	39106	401577	chr2	156801937	2	2	156801937	156801937	1	1	0.4354	383747	0.0882	2	156801937	*	rs7579117	R	157658449	rs7579117	A	G	0.4255	-0.0077	0.0018	2.4e-05	616215	157658449	156801937	2	156801937	2	156801937	*	R	-1.47959	-4.27778
chr2:156875165:C:T	T	C	0.8441	0.0344	0.776	0.8924	0.0024	0.0141	0.8636	0	8.555	11	0.6629	440683	39106	401577	chr2	156875165	2	2	156875165	156875165	1	1	0.1559	137405	0.1164	2	156875165	*	rs295830	Y	157731677	rs295830	T	C	0.881	0.0121	0.0028	1.2e-05	686112	157731677	156875165	2	156875165	2	156875165	*	Y	0.170213	4.32143
chr2:156875559:A:G	A	G	0.1559	0.034	0.1076	0.2242	-0.003	0.0141	0.83	0	8.606	11	0.6582	440683	39106	401577	chr2	156875559	2	2	156875559	156875559	1	1	0.1559	137405	0.1166	2	156875559	*	rs295829	R	157732071	rs295829	A	G	0.1189	-0.0119	0.0028	1.7e-05	686528	157732071	156875559	2	156875559	2	156875559	*	R	-0.212766	-4.25
chr2:156876837:G:A	A	G	0.8489	0.0318	0.7897	0.8951	0.0056	0.0142	0.6944	0	9.972	11	0.5329	440683	39106	401577	chr2	156876837	2	2	156876837	156876837	1	1	0.1511	133174	0.1054	2	156876837	*	rs295828	R	157733349	rs295828	A	G	0.8839	0.012	0.0028	1.9e-05	686857	157733349	156876837	2	156876837	2	156876837	*	R	0.394366	4.28571
chr2:156877938:A:T	A	T	0.1511	0.0316	0.1049	0.2097	-0.0059	0.0142	0.6798	0	9.789	11	0.5495	440683	39106	401577	chr2	156877938	2	2	156877938	156877938	1	1	0.1511	133174	0.1048	2	156877938	*	rs295826	W	157734450	rs295826	A	T	0.1162	-0.0122	0.0028	1.2e-05	686461	157734450	156877938	2	156877938	2	156877938	*	W	-0.415493	-4.35714
chr2:156878836:C:A	A	C	0.85	0.0316	0.7897	0.8951	0.0058	0.0142	0.6833	0	9.925	11	0.5371	440683	39106	401577	chr2	156878836	2	2	156878836	156878836	1	1	0.15	132205	0.1054	2	156878836	*	rs295825	M	157735348	rs295825	A	C	0.8838	0.0121	0.0028	1.4e-05	686456	157735348	156878836	2	156878836	2	156878836	*	M	0.408451	4.32143
chr2:156879176:C:T	T	C	0.135	0.0243	0.0973	0.1863	-0.0042	0.0142	0.7662	0	10.216	11	0.5111	440683	39106	401577	chr2	156879176	2	2	156879176	156879176	1	1	0.135	118984	0.089	2	156879176	*	rs13384243	Y	157735688	rs13384243	T	C	0.1162	-0.0121	0.0028	1.3e-05	686605	157735688	156879176	2	156879176	2	156879176	*	Y	-0.295775	-4.32143
chr2:156880220:G:A	A	G	0.845	0.0341	0.7755	0.8923	0.0032	0.0141	0.8199	0	8.651	11	0.6541	440683	39106	401577	chr2	156880220	2	2	156880220	156880220	1	1	0.155	136612	0.1168	2	156880220	*	rs295824	R	157736732	rs295824	A	G	0.8812	0.0118	0.0028	2e-05	686589	157736732	156880220	2	156880220	2	156880220	*	R	0.22695	4.21429
chr2:156880330:G:A	A	G	0.8451	0.034	0.7824	0.8923	0.0029	0.0141	0.8339	0	8.491	11	0.6688	440683	39106	401577	chr2	156880330	2	2	156880330	156880330	1	1	0.1549	136524	0.1099	2	156880330	*	rs295823	R	157736842	rs295823	A	G	0.8812	0.012	0.0028	1.5e-05	686151	157736842	156880330	2	156880330	2	156880330	*	R	0.205674	4.28571
chr2:156882447:C:G	C	G	0.15	0.0317	0.105	0.2101	-0.0049	0.0142	0.7324	0	9.81	11	0.5475	440683	39106	401577	chr2	156882447	2	2	156882447	156882447	1	1	0.15	132205	0.1051	2	156882447	*	rs295818	S	157738959	rs295818	C	G	0.1161	-0.0129	0.0029	7e-06	632565	157738959	156882447	2	156882447	2	156882447	*	S	-0.34507	-4.44828
chr2:156883114:G:A	A	G	0.1357	0.0247	0.0972	0.1887	-0.0045	0.0142	0.7488	0	9.627	11	0.5642	440683	39106	401577	chr2	156883114	2	2	156883114	156883114	1	1	0.1357	119601	0.0915	2	156883114	*	rs13423174	R	157739626	rs13423174	A	G	0.1162	-0.0121	0.0028	1.3e-05	686526	157739626	156883114	2	156883114	2	156883114	*	R	-0.316901	-4.32143
chr2:156883300:C:T	T	C	0.8451	0.0341	0.775	0.8924	0.002	0.014	0.8889	0	8.436	11	0.6738	440683	39106	401577	chr2	156883300	2	2	156883300	156883300	1	1	0.1549	136524	0.1174	2	156883300	*	rs295817	Y	157739812	rs295817	T	C	0.8812	0.012	0.0028	1.6e-05	686098	157739812	156883300	2	156883300	2	156883300	*	Y	0.142857	4.28571
chr2:156884218:C:T	T	C	0.135	0.0244	0.0969	0.1876	-0.0032	0.0142	0.822	0	10.035	11	0.5273	440683	39106	401577	chr2	156884218	2	2	156884218	156884218	1	1	0.135	118984	0.0907	2	156884218	*	rs884333	Y	157740730	rs884333	T	C	0.1162	-0.0118	0.0028	2.2e-05	686439	157740730	156884218	2	156884218	2	156884218	*	Y	-0.225352	-4.21429
chr2:156886024:A:T	A	T	0.1539	0.0338	0.1071	0.2232	-0.001	0.0141	0.942	0	8.507	11	0.6673	440683	39106	401577	chr2	156886024	2	2	156886024	156886024	1	1	0.1539	135642	0.1161	2	156886024	*	rs295785	W	157742536	rs295785	A	T	0.1184	-0.0116	0.0028	2.7e-05	686874	157742536	156886024	2	156886024	2	156886024	*	W	-0.070922	-4.14286
chr2:156888089:C:T	T	C	0.851	0.0318	0.7897	0.8954	0.0056	0.0142	0.6916	0	9.198	11	0.6036	440683	39106	401577	chr2	156888089	2	2	156888089	156888089	1	1	0.149	131324	0.1057	2	156888089	*	rs295789	Y	157744601	rs295789	T	C	0.8842	0.0119	0.0028	2.1e-05	684918	157744601	156888089	2	156888089	2	156888089	*	Y	0.394366	4.25
chr2:156892338:C:T	T	C	0.8503	0.0318	0.7905	0.8953	0.0053	0.0142	0.7071	0	9.739	11	0.554	440683	39106	401577	chr2	156892338	2	2	156892338	156892338	1	1	0.1497	131940	0.1048	2	156892338	*	rs2934579	Y	157748850	rs2934579	T	C	0.8837	0.0118	0.0028	2.2e-05	688386	157748850	156892338	2	156892338	2	156892338	*	Y	0.373239	4.21429
chr2:156895313:T:C	T	C	0.1556	0.0331	0.1103	0.2222	0.0052	0.0139	0.7086	0	7.535	11	0.7542	440683	39106	401577	chr2	156895313	2	2	156895313	156895313	1	1	0.1556	137141	0.1119	2	156895313	*	rs295793	Y	157751825	rs295793	T	C	0.1253	-0.0109	0.0027	5.1e-05	688255	157751825	156895313	2	156895313	2	156895313	*	Y	0.374101	-4.03704
chr2:156896859:A:T	A	T	0.1525	0.0302	0.1116	0.2089	0.0018	0.014	0.8989	0	9.226	11	0.6011	440683	39106	401577	chr2	156896859	2	2	156896859	156896859	1	1	0.1525	134408	0.0973	2	156896859	*	rs295796	W	157753371	rs295796	A	T	0.1213	-0.0116	0.0027	1.8e-05	688878	157753371	156896859	2	156896859	2	156896859	*	W	0.128571	-4.2963
chr2:156897462:C:T	T	C	0.8425	0.0325	0.7822	0.8866	-0.0058	0.0139	0.678	0	7.819	11	0.7294	440683	39106	401577	chr2	156897462	2	2	156897462	156897462	1	1	0.1575	138815	0.1044	2	156897462	*	rs295797	Y	157753974	rs295797	T	C	0.8761	0.0113	0.0027	2.8e-05	688677	157753974	156897462	2	156897462	2	156897462	*	Y	-0.417266	4.18519
chr2:156897879:C:T	T	C	0.842	0.0329	0.7756	0.8866	-0.0053	0.0139	0.7044	0	8.005	11	0.7129	440683	39106	401577	chr2	156897879	2	2	156897879	156897879	1	1	0.158	139256	0.111	2	156897879	*	rs295799	Y	157754391	rs295799	T	C	0.8761	0.0113	0.0027	2.6e-05	688711	157754391	156897879	2	156897879	2	156897879	*	Y	-0.381295	4.18519
chr2:156898337:G:T	T	G	0.8474	0.0314	0.7889	0.8883	-0.0017	0.014	0.9054	0	8.925	11	0.6288	440683	39106	401577	chr2	156898337	2	2	156898337	156898337	1	1	0.1526	134496	0.0994	2	156898337	*	rs295800	D	157754849	rs295800	T	G	0.8786	0.0113	0.0027	2.6e-05	688836	157754849	156898337	2	156898337	2	156898337	*	D	-0.121429	4.18519
chr2:156902897:C:T	T	C	0.8423	0.0326	0.776	0.8865	-0.0055	0.0139	0.6905	0	7.946	11	0.7181	440683	39106	401577	chr2	156902897	2	2	156902897	156902897	1	1	0.1577	138991	0.1105	2	156902897	*	rs659524	Y	157759409	rs659524	T	C	0.8739	0.0116	0.0027	1.6e-05	689089	157759409	156902897	2	156902897	2	156902897	*	Y	-0.395683	4.2963
chr2:156906236:A:G	A	G	0.1568	0.0303	0.1134	0.2244	0.0058	0.0138	0.6734	0	7.819	11	0.7295	440683	39106	401577	chr2	156906236	2	2	156906236	156906236	1	1	0.1568	138198	0.111	2	156906236	*	rs295816	R	157762748	rs295816	A	G	0.1232	-0.0115	0.0027	1.8e-05	689329	157762748	156906236	2	156906236	2	156906236	*	R	0.42029	-4.25926
chr2:156907351:A:G	A	G	0.1525	0.028	0.1117	0.2053	0.0027	0.014	0.8448	0	8.958	11	0.6258	440683	39106	401577	chr2	156907351	2	2	156907351	156907351	1	1	0.1525	134408	0.0936	2	156907351	*	rs295813	R	157763863	rs295813	A	G	0.1217	-0.0113	0.0027	2.9e-05	689261	157763863	156907351	2	156907351	2	156907351	*	R	0.192857	-4.18519
chr2:156912069:G:A	A	G	0.8478	0.0281	0.7892	0.8883	-0.0024	0.014	0.8654	0	8.816	11	0.6389	440683	39106	401577	chr2	156912069	2	2	156912069	156912069	1	1	0.1522	134144	0.0991	2	156912069	*	rs295807	R	157768581	rs295807	A	G	0.8797	0.0116	0.0027	1.6e-05	690573	157768581	156912069	2	156912069	2	156912069	*	R	-0.171429	4.2963
chr2:156916874:T:G	T	G	0.1529	0.0284	0.1117	0.2113	0.0043	0.0139	0.7547	0	8.564	11	0.6621	440683	39106	401577	chr2	156916874	2	2	156916874	156916874	1	1	0.1529	134761	0.0996	2	156916874	*	rs592582	K	157773386	rs592582	T	G	0.122	-0.0116	0.0027	1.6e-05	691031	157773386	156916874	2	156916874	2	156916874	*	K	0.309353	-4.2963
chr2:156937737:G:C	C	G	0.1789	0.0254	0.1393	0.2345	0.0062	0.0126	0.6194	0	10.775	11	0.4623	440683	39106	401577	chr2	156937737	2	2	156937737	156937737	1	1	0.1789	157676	0.0952	2	156937737	*	rs2352580	S	157794249	rs2352580	C	G	0.161	-0.0086	0.0024	0.0004	689406	157794249	156937737	2	156937737	2	156937737	*	S	0.492063	-3.58333
chr2:156941102:T:C	T	C	0.8207	0.0253	0.7647	0.8599	-0.0071	0.0126	0.5732	10.9	12.341	11	0.3386	440683	39106	401577	chr2	156941102	2	2	156941102	156941102	1	1	0.1793	158029	0.0952	2	156941102	*	rs1871780	B	157797614	rs1871780	T	C	0.8379	0.0088	0.0024	0.00028	688897	157797614	156941102	2	156941102	2	156941102	*	B	-0.563492	3.66667
chr2:156941483:A:T	A	T	0.858	0.0258	0.8072	0.8972	-0.0052	0.0139	0.7082	0	8.002	11	0.7131	440683	39106	401577	chr2	156941483	2	2	156941483	156941483	1	1	0.142	125154	0.09	2	156941483	*	rs1871779	W	157797995	rs1871779	A	T	0.8775	0.0121	0.0027	7.2e-06	689223	157797995	156941483	2	156941483	2	156941483	*	W	-0.374101	4.48148
chr2:156942030:A:C	A	C	0.8202	0.0256	0.7636	0.8597	-0.0069	0.0125	0.584	5.4	11.624	11	0.3926	440683	39106	401577	chr2	156942030	2	2	156942030	156942030	1	1	0.1798	158470	0.0961	2	156942030	*	rs13411993	M	157798542	rs13411993	A	C	0.8392	0.0088	0.0024	0.00026	682930	157798542	156942030	2	156942030	2	156942030	*	M	-0.552	3.66667
chr2:156945020:T:C	T	C	0.8897	0.0214	0.844	0.9168	-0.0096	0.0155	0.5346	0	8.047	11	0.7091	440683	39106	401577	chr2	156945020	2	2	156945020	156945020	1	1	0.1103	97214.7	0.0728	2	156945020	*	rs6436807	Y	157801532	rs6436807	T	C	0.9033	0.011	0.003	0.00026	688203	157801532	156945020	2	156945020	2	156945020	*	Y	-0.619355	3.66667
chr2:156945531:G:A	A	G	0.1097	0.021	0.0828	0.1551	0.0095	0.0155	0.5417	0	7.891	11	0.7231	440683	39106	401577	chr2	156945531	2	2	156945531	156945531	1	1	0.1097	96685.9	0.0723	2	156945531	*	rs13418360	R	157802043	rs13418360	A	G	0.09711	-0.0109	0.003	0.00033	683552	157802043	156945531	2	156945531	2	156945531	*	R	0.612903	-3.63333
chr2:156945613:A:C	A	C	0.8205	0.0253	0.7642	0.8597	-0.007	0.0126	0.5774	4.7	11.539	11	0.3993	440683	39106	401577	chr2	156945613	2	2	156945613	156945613	1	1	0.1795	158205	0.0955	2	156945613	*	rs13406834	M	157802125	rs13406834	A	C	0.8385	0.0088	0.0024	0.00025	688492	157802125	156945613	2	156945613	2	156945613	*	M	-0.555556	3.66667
chr2:156948923:G:A	A	G	0.1092	0.021	0.0826	0.1536	0.0121	0.0156	0.4349	0	8.225	11	0.693	440683	39106	401577	chr2	156948923	2	2	156948923	156948923	1	1	0.1092	96245.2	0.071	2	156948923	*	rs995283	R	157805435	rs995283	A	G	0.09758	-0.0109	0.003	0.00033	689274	157805435	156948923	2	156948923	2	156948923	*	R	0.775641	-3.63333
chr2:156949639:T:C	T	C	0.8585	0.0255	0.8081	0.8971	-0.0062	0.0139	0.653	0	8.231	11	0.6925	440683	39106	401577	chr2	156949639	2	2	156949639	156949639	1	1	0.1415	124713	0.089	2	156949639	*	rs1033225	Y	157806151	rs1033225	T	C	0.877	0.0119	0.0027	1e-05	688499	157806151	156949639	2	156949639	2	156949639	*	Y	-0.446043	4.40741
chr2:156949941:A:T	A	T	0.8592	0.025	0.81	0.8975	-0.007	0.0139	0.6155	0	8.025	11	0.7111	440683	39106	401577	chr2	156949941	2	2	156949941	156949941	1	1	0.1408	124096	0.0875	2	156949941	*	rs1033224	W	157806453	rs1033224	A	T	0.8763	0.012	0.0027	9.8e-06	688838	157806453	156949941	2	156949941	2	156949941	*	W	-0.503597	4.44444
chr2:157018817:C:T	T	C	0.0722	0.0128	0.0448	0.0984	-0.0089	0.0188	0.6354	0	5.118	11	0.9253	440683	39106	401577	chr2	157018817	2	2	157018817	157018817	1	1	0.0722	63634.6	0.0536	2	157018817	*	rs11900029	Y	157875329	rs11900029	T	C	0.06034	-0.0135	0.0038	0.00032	688906	157875329	157018817	2	157018817	2	157018817	*	Y	-0.473404	-3.55263
chr2:157061709:A:T	A	T	0.1661	0.0236	0.124	0.2786	0.0032	0.0134	0.8088	25.5	14.762	11	0.1937	440683	39106	401577	chr2	157061709	2	2	157061709	157061709	1	1	0.1661	146395	0.1546	2	157061709	*	rs1225829	W	157918221	rs1225829	A	T	0.137	-0.0117	0.0025	3.6e-06	680508	157918221	157061709	2	157061709	2	157061709	*	W	0.238806	-4.68
chr2:157078591:C:T	T	C	0.0903	0.0132	0.0684	0.1149	-0.005	0.0168	0.7675	0	6.963	11	0.8021	440683	39106	401577	chr2	157078591	2	2	157078591	157078591	1	1	0.0903	79587.3	0.0465	2	157078591	*	rs13403315	Y	157935103	rs13403315	T	C	0.07805	-0.013	0.0032	5.3e-05	682727	157935103	157078591	2	157078591	2	157078591	*	Y	-0.297619	-4.0625
chr2:157090888:G:A	A	G	0.0901	0.013	0.0683	0.1146	-0.005	0.0169	0.7675	0	6.305	11	0.8523	440683	39106	401577	chr2	157090888	2	2	157090888	157090888	1	1	0.0901	79411.1	0.0463	2	157090888	*	rs13401572	R	157947400	rs13401572	A	G	0.07864	-0.0126	0.0032	8.4e-05	692165	157947400	157090888	2	157090888	2	157090888	*	R	-0.295858	-3.9375
chr2:157109912:G:T	T	G	0.0675	0.0108	0.0505	0.0878	0.0015	0.0193	0.9386	0	7.091	11	0.7917	440683	39106	401577	chr2	157109912	2	2	157109912	157109912	1	1	0.0675	59492.2	0.0373	2	157109912	*	rs7558176	K	157966424	rs7558176	T	G	0.06244	-0.013	0.0036	0.00036	687003	157966424	157109912	2	157109912	2	157109912	*	K	0.0777202	-3.61111
chr2:157148408:G:A	A	G	0.8177	0.0184	0.7826	0.8577	-0.0096	0.0128	0.4521	26.1	14.893	11	0.1874	440683	39106	401577	chr2	157148408	2	2	157148408	157148408	1	1	0.1823	160673	0.0751	2	157148408	*	rs12477460	R	158004920	rs12477460	A	G	0.8386	0.0114	0.0024	1.8e-06	682661	158004920	157148408	2	157148408	2	157148408	*	R	-0.75	4.75
chr2:157148907:G:A	A	G	0.1522	0.0132	0.1271	0.1794	0.0113	0.0134	0.4015	27.2	15.107	11	0.1776	440683	39106	401577	chr2	157148907	2	2	157148907	157148907	1	1	0.1522	134144	0.0523	2	157148907	*	rs16841331	R	158005419	rs16841331	A	G	0.1475	-0.0103	0.0025	3.6e-05	684093	158005419	157148907	2	157148907	2	157148907	*	R	0.843284	-4.12
chr2:157152849:C:G	C	G	0.8472	0.0136	0.8192	0.8729	-0.0117	0.0134	0.3827	25.2	14.699	11	0.1967	440683	39106	401577	chr2	157152849	2	2	157152849	157152849	1	1	0.1528	134673	0.0537	2	157152849	*	rs16841348	S	158009361	rs16841348	C	G	0.8532	0.0104	0.0025	2.9e-05	684370	158009361	157152849	2	157152849	2	157152849	*	S	-0.873134	4.16
chr2:157156166:G:C	C	G	0.0808	0.0093	0.062	0.0986	0.0088	0.0177	0.6169	0	3.27	11	0.9867	440683	39106	401577	chr2	157156166	2	2	157156166	157156166	1	1	0.0808	71214.4	0.0366	2	157156166	*	rs17278550	S	158012678	rs17278550	C	G	0.07764	-0.0121	0.0033	0.00021	690214	158012678	157156166	2	157156166	2	157156166	*	S	0.497175	-3.66667
chr2:157160398:G:A	A	G	0.1806	0.0082	0.1604	0.1987	0.0032	0.0124	0.7946	0	8.936	11	0.6278	440683	39106	401577	chr2	157160398	2	2	157160398	157160398	1	1	0.1806	159175	0.0383	2	157160398	*	rs7596456	R	158016910	rs7596456	A	G	0.177	-0.0082	0.0023	0.00036	692579	158016910	157160398	2	157160398	2	157160398	*	R	0.258065	-3.56522
chr2:157163118:A:G	A	G	0.7988	0.0085	0.7826	0.824	-0.0019	0.012	0.877	3.2	11.362	11	0.4134	440683	39106	401577	chr2	157163118	2	2	157163118	157163118	1	1	0.2012	177331	0.0414	2	157163118	*	rs263324	R	158019630	rs263324	A	G	0.8086	0.0091	0.0022	3.6e-05	690951	158019630	157163118	2	157163118	2	157163118	*	R	-0.158333	4.13636
chr2:157167020:G:A	A	G	0.2006	0.0086	0.1759	0.2171	0.0023	0.012	0.8506	3.6	11.415	11	0.4092	440683	39106	401577	chr2	157167020	2	2	157167020	157167020	1	1	0.2006	176802	0.0412	2	157167020	*	rs171918	R	158023532	rs171918	A	G	0.1914	-0.0095	0.0022	1.7e-05	685203	158023532	157167020	2	157167020	2	157167020	*	R	0.191667	-4.31818
chr2:157169347:G:A	A	G	0.2016	0.008	0.1771	0.2177	0.001	0.012	0.9358	15	12.936	11	0.2975	440683	39106	401577	chr2	157169347	2	2	157169347	157169347	1	1	0.2016	177683	0.0406	2	157169347	*	rs2623029	R	158025859	rs2623029	A	G	0.192	-0.0095	0.0022	1.4e-05	689982	158025859	157169347	2	157169347	2	157169347	*	R	0.0833333	-4.31818
chr2:157184968:A:G	A	G	0.9166	0.0089	0.8994	0.9355	-0.0097	0.0175	0.5792	0	5.383	11	0.9112	440683	39106	401577	chr2	157184968	2	2	157184968	157184968	1	1	0.0834	73505.9	0.0361	2	157184968	*	rs17279165	R	158041480	rs17279165	A	G	0.91791	0.0132	0.0032	3.7e-05	690407	158041480	157184968	2	157184968	2	157184968	*	R	-0.554286	4.125
chr2:157187127:C:T	T	C	0.0844	0.0085	0.0667	0.1005	0.0084	0.0174	0.6305	0	5.696	11	0.8928	440683	39106	401577	chr2	157187127	2	2	157187127	157187127	1	1	0.0844	74387.3	0.0338	2	157187127	*	rs17279221	Y	158043639	rs17279221	T	C	0.08098	-0.0126	0.0032	7.8e-05	688098	158043639	157187127	2	157187127	2	157187127	*	Y	0.482759	-3.9375
chr2:157188066:C:T	T	C	0.2001	0.0076	0.1764	0.2157	0.002	0.0121	0.869	14.7	12.891	11	0.3005	440683	39106	401577	chr2	157188066	2	2	157188066	157188066	1	1	0.2001	176361	0.0393	2	157188066	*	rs2623041	Y	158044578	rs2623041	T	C	0.1935	-0.0095	0.0022	1.4e-05	688126	158044578	157188066	2	157188066	2	157188066	*	Y	0.165289	-4.31818
chr2:157191842:G:T	T	G	0.1798	0.0069	0.1607	0.198	0.0041	0.0126	0.7436	0	10.717	11	0.4673	440683	39106	401577	chr2	157191842	2	2	157191842	157191842	1	1	0.1798	158470	0.0373	2	157191842	*	rs2623035	K	158048354	rs2623035	T	G	0.1784	-0.0084	0.0023	0.00022	689708	158048354	157191842	2	157191842	2	157191842	*	K	0.325397	-3.65217
chr2:157192480:A:G	A	G	0.8187	0.0068	0.8007	0.8376	-0.0052	0.0125	0.6768	1.2	11.137	11	0.4319	440683	39106	401577	chr2	157192480	2	2	157192480	157192480	1	1	0.1813	159792	0.0369	2	157192480	*	rs2243687	D	158048992	rs2243687	A	G	0.8213	0.0085	0.0023	0.00017	689785	158048992	157192480	2	157192480	2	157192480	*	D	-0.416	3.69565
chr2:157194789:G:T	T	G	0.1798	0.0069	0.1605	0.198	0.0043	0.0126	0.7302	0	10.831	11	0.4576	440683	39106	401577	chr2	157194789	2	2	157194789	157194789	1	1	0.1798	158470	0.0375	2	157194789	*	rs2623040	K	158051301	rs2623040	T	G	0.1787	-0.0084	0.0023	0.0002	689717	158051301	157194789	2	157194789	2	157194789	*	K	0.34127	-3.65217
chr2:157203307:T:C	T	C	0.9168	0.0088	0.8999	0.9358	-0.0091	0.0176	0.6048	0	5.712	11	0.8919	440683	39106	401577	chr2	157203307	2	2	157203307	157203307	1	1	0.0832	73329.7	0.0359	2	157203307	*	rs17213604	Y	158059819	rs17213604	T	C	0.91914	0.0143	0.0032	9.3e-06	678764	158059819	157203307	2	157203307	2	157203307	*	Y	-0.517045	4.46875
chr2:157204487:T:C	T	C	0.8187	0.0068	0.8016	0.8371	-0.0029	0.0126	0.8169	8.4	12.015	11	0.3625	440683	39106	401577	chr2	157204487	2	2	157204487	157204487	1	1	0.1813	159792	0.0355	2	157204487	*	rs169050	Y	158060999	rs169050	T	C	0.8212	0.0091	0.0023	6.8e-05	678477	158060999	157204487	2	157204487	2	157204487	*	Y	-0.230159	3.95652
chr2:157204555:G:T	T	G	0.1814	0.0067	0.1629	0.1984	0.0025	0.0125	0.8446	7.2	11.851	11	0.3749	440683	39106	401577	chr2	157204555	2	2	157204555	157204555	1	1	0.1814	159880	0.0355	2	157204555	*	rs263312	D	158061067	rs263312	T	G	0.1788	-0.0086	0.0023	0.00015	690139	158061067	157204555	2	157204555	2	157204555	*	D	0.2	-3.73913
chr2:157207963:A:G	A	G	0.8186	0.0067	0.8019	0.8376	-0.0034	0.0126	0.7866	4.7	11.543	11	0.399	440683	39106	401577	chr2	157207963	2	2	157207963	157207963	1	1	0.1814	159880	0.0357	2	157207963	*	rs2592371	R	158064475	rs2592371	A	G	0.8212	0.0086	0.0023	0.00014	689654	158064475	157207963	2	157207963	2	157207963	*	R	-0.269841	3.73913
chr2:157209874:G:A	A	G	0.1809	0.0068	0.1623	0.1981	0.0029	0.0126	0.8165	7.7	11.922	11	0.3696	440683	39106	401577	chr2	157209874	2	2	157209874	157209874	1	1	0.1809	159439	0.0358	2	157209874	*	rs263307	R	158066386	rs263307	A	G	0.1787	-0.0089	0.0023	9e-05	679335	158066386	157209874	2	157209874	2	157209874	*	R	0.230159	-3.86957
chr2:157210060:C:T	T	C	0.2044	0.0078	0.1778	0.221	0.0021	0.0121	0.8626	14.4	12.854	11	0.303	440683	39106	401577	chr2	157210060	2	2	157210060	157210060	1	1	0.2044	180151	0.0432	2	157210060	*	rs834128	Y	158066572	rs834128	T	C	0.1966	-0.0096	0.0022	1e-05	689455	158066572	157210060	2	157210060	2	157210060	*	Y	0.173554	-4.36364
chr2:157210570:G:A	A	G	0.181	0.0068	0.1624	0.1978	0.0029	0.0126	0.8157	5.1	11.589	11	0.3953	440683	39106	401577	chr2	157210570	2	2	157210570	157210570	1	1	0.181	159527	0.0354	2	157210570	*	rs196394	R	158067082	rs196394	A	G	0.1787	-0.0088	0.0023	9.9e-05	679195	158067082	157210570	2	157210570	2	157210570	*	R	0.230159	-3.82609
chr2:157215288:A:G	A	G	0.8193	0.0071	0.7975	0.8381	-0.003	0.0126	0.8133	9.9	12.206	11	0.3484	440683	39106	401577	chr2	157215288	2	2	157215288	157215288	1	1	0.1807	159263	0.0406	2	157215288	*	rs864435	R	158071800	rs864435	A	G	0.8207	0.0084	0.0023	0.00023	689571	158071800	157215288	2	157215288	2	157215288	*	R	-0.238095	3.65217
chr2:157216584:G:C	C	G	0.2005	0.0077	0.1778	0.2148	0.0012	0.0121	0.9192	22.5	14.196	11	0.2223	440683	39106	401577	chr2	157216584	2	2	157216584	157216584	1	1	0.2005	176714	0.037	2	157216584	*	rs834139	S	158073096	rs834139	C	G	0.1932	-0.0098	0.0022	8e-06	676201	158073096	157216584	2	157216584	2	157216584	*	S	0.0991736	-4.45455
chr2:157235099:C:T	T	C	0.1102	0.0122	0.0899	0.1325	-0.0028	0.0156	0.8583	0	7.922	11	0.7202	440683	39106	401577	chr2	157235099	2	2	157235099	157235099	1	1	0.1102	97126.5	0.0426	2	157235099	*	rs834132	Y	158091611	rs834132	T	C	0.09892	-0.0136	0.0029	2.8e-06	688536	158091611	157235099	2	157235099	2	157235099	*	Y	-0.179487	-4.68966
chr2:157235273:C:G	C	G	0.917	0.0087	0.9007	0.9352	-0.0103	0.0177	0.5611	0	5.676	11	0.8941	440683	39106	401577	chr2	157235273	2	2	157235273	157235273	1	1	0.083	73153.4	0.0345	2	157235273	*	rs10497179	S	158091785	rs10497179	C	G	0.91885	0.0127	0.0032	7.1e-05	689934	158091785	157235273	2	157235273	2	157235273	*	S	-0.581921	3.96875
chr2:157235370:G:T	T	G	0.0909	0.0129	0.066	0.1151	-0.0009	0.0171	0.9594	0	5.456	11	0.9071	440683	39106	401577	chr2	157235370	2	2	157235370	157235370	1	1	0.0909	80116.2	0.0491	2	157235370	*	rs834133	K	158091882	rs834133	T	G	0.08431	-0.0125	0.0032	8.1e-05	688364	158091882	157235370	2	157235370	2	157235370	*	K	-0.0526316	-3.90625
chr2:157235417:A:G	A	G	0.917	0.0087	0.9006	0.9352	-0.0105	0.0176	0.5515	0	5.663	11	0.8949	440683	39106	401577	chr2	157235417	2	2	157235417	157235417	1	1	0.083	73153.4	0.0346	2	157235417	*	rs17279918	R	158091929	rs17279918	A	G	0.91885	0.0127	0.0032	6.9e-05	689932	158091929	157235417	2	157235417	2	157235417	*	R	-0.596591	3.96875
chr2:157237217:A:G	A	G	0.9091	0.013	0.8847	0.9339	0.0006	0.0171	0.9703	0	5.199	11	0.9211	440683	39106	401577	chr2	157237217	2	2	157237217	157237217	1	1	0.0909	80116.2	0.0492	2	157237217	*	rs834134	R	158093729	rs834134	A	G	0.91563	0.0124	0.0032	8.6e-05	689577	158093729	157237217	2	157237217	2	157237217	*	R	0.0350877	3.875
chr2:157241342:G:A	A	G	0.1369	0.0117	0.1174	0.1597	-0.0052	0.0143	0.7149	0	9.314	11	0.5929	440683	39106	401577	chr2	157241342	2	2	157241342	157241342	1	1	0.1369	120659	0.0423	2	157241342	*	rs1481236	R	158097854	rs1481236	A	G	0.127	-0.0092	0.0026	0.0004	678999	158097854	157241342	2	157241342	2	157241342	*	R	-0.363636	-3.53846
chr2:157247694:A:T	A	T	0.863	0.0117	0.8405	0.8826	0.0043	0.0143	0.7645	0	9.298	11	0.5944	440683	39106	401577	chr2	157247694	2	2	157247694	157247694	1	1	0.137	120747	0.0421	2	157247694	*	rs4603714	W	158104206	rs4603714	A	T	0.8731	0.0093	0.0026	0.00038	690652	158104206	157247694	2	157247694	2	157247694	*	W	0.300699	3.57692
chr2:157248810:C:T	T	C	0.1369	0.0117	0.1176	0.1596	-0.0048	0.0143	0.7389	0	9.375	11	0.5873	440683	39106	401577	chr2	157248810	2	2	157248810	157248810	1	1	0.1369	120659	0.042	2	157248810	*	rs11891616	B	158105322	rs11891616	T	C	0.1294	-0.0092	0.0026	0.0004	691074	158105322	157248810	2	157248810	2	157248810	*	B	-0.335664	-3.53846
chr2:157260788:C:T	T	C	0.1346	0.0117	0.117	0.1577	-0.0023	0.0144	0.8748	0	9.875	11	0.5417	440683	39106	401577	chr2	157260788	2	2	157260788	157260788	1	1	0.1346	118632	0.0407	2	157260788	*	rs16841426	H	158117300	rs16841426	T	C	0.1263	-0.0095	0.0026	0.00025	692587	158117300	157260788	2	157260788	2	157260788	*	H	-0.159722	-3.65385
chr2:157260893:T:C	T	C	0.8663	0.0102	0.8465	0.8829	0.0028	0.0144	0.8475	0	9.655	11	0.5616	440683	39106	401577	chr2	157260893	2	2	157260893	157260893	1	1	0.1337	117839	0.0364	2	157260893	*	rs16841428	Y	158117405	rs16841428	T	C	0.8737	0.0097	0.0026	0.0002	680242	158117405	157260893	2	157260893	2	157260893	*	Y	0.194444	3.73077
chr2:157262112:G:A	A	G	0.122	0.0105	0.1007	0.1417	-0.0071	0.015	0.6359	0	9.983	11	0.5319	440683	39106	401577	chr2	157262112	2	2	157262112	157262112	1	1	0.122	107527	0.041	2	157262112	*	rs16841430	R	158118624	rs16841430	A	G	0.113	-0.01	0.0028	0.00028	676619	158118624	157262112	2	157262112	2	157262112	*	R	-0.473333	-3.57143
chr2:157950412:A:G	A	G	0.7562	0.011	0.7327	0.7834	0.0091	0.0111	0.4126	0	10.752	11	0.4642	440683	39106	401577	chr2	157950412	2	2	157950412	157950412	1	1	0.2438	214877	0.0507	2	157950412	*	rs12995606	R	158806924	rs12995606	A	G	0.7627	0.0073	0.002	0.00032	691701	158806924	157950412	2	157950412	2	157950412	*	R	0.81982	3.65
chr2:157967105:G:T	T	G	0.4477	0.0141	0.3864	0.4794	0.0105	0.0098	0.287	0	10.376	11	0.4969	440683	39106	401577	chr2	157967105	2	2	157967105	157967105	1	1	0.4477	394588	0.093	2	157967105	*	rs2108814	K	158823617	rs2108814	T	G	0.4545	0.0067	0.0017	0.00014	688004	158823617	157967105	2	157967105	2	157967105	*	K	1.07143	3.94118
chr2:158241512:T:C	T	C	0.7759	0.0147	0.7513	0.8049	-0.0124	0.0114	0.2774	0	9.424	11	0.5828	440683	39106	401577	chr2	158241512	2	2	158241512	158241512	1	1	0.2241	197514	0.0536	2	158241512	*	rs17194382	Y	159098024	rs17194382	T	C	0.7877	0.0074	0.0021	0.00049	687545	159098024	158241512	2	158241512	2	158241512	*	Y	-1.08772	3.52381
chr2:158267212:G:C	C	G	0.2519	0.0084	0.2334	0.267	0.0204	0.0109	0.0621	41.7	18.865	11	0.06356	440683	39106	401577	chr2	158267212	2	2	158267212	158267212	1	1	0.2519	222016	0.0336	2	158267212	*	rs17808235	V	159123724	rs17808235	C	G	0.2425	-0.0086	0.002	1.7e-05	689802	159123724	158267212	2	158267212	2	158267212	*	V	1.87156	-4.3
chr2:158316140:G:A	A	G	0.2949	0.0083	0.2782	0.3187	0.0196	0.0104	0.05977	43.6	19.517	11	0.05243	440683	39106	401577	chr2	158316140	2	2	158316140	158316140	1	1	0.2949	259915	0.0405	2	158316140	*	rs17808559	R	159172652	rs17808559	A	G	0.2826	-0.0068	0.0019	0.00037	688954	159172652	158316140	2	158316140	2	158316140	*	R	1.88462	-3.57895
chr2:158338713:T:G	T	G	0.7457	0.0086	0.7287	0.7642	-0.019	0.0109	0.07973	30.8	15.906	11	0.1446	440683	39106	401577	chr2	158338713	2	2	158338713	158338713	1	1	0.2543	224131	0.0355	2	158338713	*	rs11686762	K	159195225	rs11686762	T	G	0.7561	0.0088	0.002	8.6e-06	690787	159195225	158338713	2	158338713	2	158338713	*	K	-1.74312	4.4
chr2:158366668:T:A	A	T	0.2532	0.0086	0.2346	0.2713	0.0196	0.0109	0.07176	33.3	16.497	11	0.1237	440683	39106	401577	chr2	158366668	2	2	158366668	158366668	1	1	0.2532	223162	0.0367	2	158366668	*	rs7601440	H	159223180	rs7601440	A	T	0.2449	-0.009	0.002	6.1e-06	691153	159223180	158366668	2	158366668	2	158366668	*	H	1.79817	-4.5
chr2:158382540:A:G	A	G	0.7302	0.0071	0.7122	0.744	-0.0177	0.0106	0.09666	12.9	12.629	11	0.3183	440683	39106	401577	chr2	158382540	2	2	158382540	158382540	1	1	0.2698	237793	0.0318	2	158382540	*	rs2883854	R	159239052	rs2883854	A	G	0.7391	0.0071	0.0019	0.0003	690698	159239052	158382540	2	158382540	2	158382540	*	R	-1.66981	3.73684
chr2:158389200:G:A	A	G	0.2692	0.0072	0.2556	0.2864	0.0175	0.0107	0.1005	12.9	12.629	11	0.3183	440683	39106	401577	chr2	158389200	2	2	158389200	158389200	1	1	0.2692	237264	0.0308	2	158389200	*	rs11684441	R	159245712	rs11684441	A	G	0.2601	-0.007	0.0019	0.00032	690712	159245712	158389200	2	158389200	2	158389200	*	R	1.63551	-3.68421
chr2:158389473:T:C	T	C	0.7472	0.0085	0.7301	0.766	-0.0197	0.0109	0.07084	31.8	16.127	11	0.1365	440683	39106	401577	chr2	158389473	2	2	158389473	158389473	1	1	0.2528	222809	0.0359	2	158389473	*	rs11680774	Y	159245985	rs11680774	T	C	0.758	0.0087	0.002	1.3e-05	689385	159245985	158389473	2	158389473	2	158389473	*	Y	-1.80734	4.35
chr2:158393850:A:G	A	G	0.3004	0.0115	0.2822	0.3626	0.0162	0.0103	0.1172	44.1	19.681	11	0.04991	440683	39106	401577	chr2	158393850	2	2	158393850	158393850	1	1	0.3004	264762	0.0804	2	158393850	*	rs2602205	R	159250362	rs2602205	A	G	0.2862	-0.0069	0.0019	0.00027	686364	159250362	158393850	2	158393850	2	158393850	*	R	1.57282	-3.63158
chr2:158411416:A:C	A	C	0.7447	0.0088	0.7258	0.7628	-0.0194	0.0109	0.07352	27.8	15.24	11	0.1718	440683	39106	401577	chr2	158411416	2	2	158411416	158411416	1	1	0.2553	225013	0.037	2	158411416	*	rs6711808	M	159267928	rs6711808	A	C	0.7542	0.0089	0.002	7.2e-06	692300	159267928	158411416	2	158411416	2	158411416	*	M	-1.77982	4.45
chr2:158417715:T:C	T	C	0.7448	0.0088	0.7254	0.7628	-0.0199	0.0109	0.06698	26.9	15.054	11	0.18	440683	39106	401577	chr2	158417715	2	2	158417715	158417715	1	1	0.2552	224925	0.0374	2	158417715	*	rs2193701	Y	159274227	rs2193701	T	C	0.7543	0.0093	0.002	3.2e-06	691392	159274227	158417715	2	158417715	2	158417715	*	Y	-1.82569	4.65
chr2:158424954:T:G	T	G	0.5508	0.0142	0.5068	0.5882	-0.0126	0.0096	0.1863	8.4	12.009	11	0.3629	440683	39106	401577	chr2	158424954	2	2	158424954	158424954	1	1	0.4492	395910	0.0814	2	158424954	*	rs17492855	K	159281466	rs17492855	T	G	0.5623	0.006	0.0017	0.0005	689712	159281466	158424954	2	158424954	2	158424954	*	K	-1.3125	3.52941
chr2:158449778:C:T	T	C	0.2781	0.012	0.2558	0.3057	0.0193	0.0106	0.06968	40.8	18.587	11	0.06893	440683	39106	401577	chr2	158449778	2	2	158449778	158449778	1	1	0.2781	245108	0.0499	2	158449778	*	rs11688365	Y	159306290	rs11688365	T	C	0.265	-0.0103	0.002	1.7e-07	682324	159306290	158449778	2	158449778	2	158449778	*	Y	1.82075	-5.15
chr2:158456221:C:T	T	C	0.6337	0.0127	0.5865	0.6574	-0.0169	0.0099	0.08866	0	9.293	11	0.5949	440683	39106	401577	chr2	158456221	2	2	158456221	158456221	1	1	0.3663	322844	0.0709	2	158456221	*	rs1111212	Y	159312733	rs1111212	T	C	0.6488	0.0092	0.0018	3.2e-07	686247	159312733	158456221	2	158456221	2	158456221	*	Y	-1.70707	5.11111
chr2:158460071:A:G	A	G	0.3662	0.0128	0.3426	0.4135	0.0166	0.0099	0.09427	0	8.693	11	0.6502	440683	39106	401577	chr2	158460071	2	2	158460071	158460071	1	1	0.3662	322756	0.0709	2	158460071	*	rs1125661	R	159316583	rs1125661	A	G	0.3519	-0.0092	0.0018	2.8e-07	688013	159316583	158460071	2	158460071	2	158460071	*	R	1.67677	-5.11111
chr2:158462898:G:A	A	G	0.6234	0.0118	0.5745	0.644	-0.0212	0.0098	0.03096	0	9.052	11	0.6171	440683	39106	401577	chr2	158462898	2	2	158462898	158462898	1	1	0.3766	331922	0.0695	2	158462898	*	rs6710184	R	159319410	rs6710184	A	G	0.639	0.0088	0.0018	7.5e-07	688434	159319410	158462898	2	158462898	2	158462898	*	R	-2.16327	4.88889
chr2:158464439:C:T	T	C	0.5645	0.0159	0.5314	0.5933	-0.0102	0.0096	0.2886	0	7.017	11	0.7977	440683	39106	401577	chr2	158464439	2	2	158464439	158464439	1	1	0.4355	383835	0.0619	2	158464439	*	rs2193707	Y	159320951	rs2193707	T	C	0.5813	0.0065	0.0017	0.00021	688497	159320951	158464439	2	158464439	2	158464439	*	Y	-1.0625	3.82353
chr2:158471423:A:G	A	G	0.3636	0.0129	0.3403	0.412	0.0141	0.0099	0.156	0	9.237	11	0.6001	440683	39106	401577	chr2	158471423	2	2	158471423	158471423	1	1	0.3636	320465	0.0717	2	158471423	*	rs6711582	R	159327935	rs6711582	A	G	0.3491	-0.009	0.0018	4.5e-07	691163	159327935	158471423	2	158471423	2	158471423	*	R	1.42424	-5
chr2:158474147:T:C	T	C	0.7788	0.0166	0.7503	0.8388	0.0176	0.0115	0.1275	0	9.32	11	0.5923	440683	39106	401577	chr2	158474147	2	2	158474147	158474147	1	1	0.2212	194958	0.0885	2	158474147	*	rs16842963	Y	159330659	rs16842963	T	C	0.7896	-0.0082	0.0021	0.00011	690190	159330659	158474147	2	158474147	2	158474147	*	Y	1.53043	-3.90476
chr2:158474358:A:G	A	G	0.7788	0.0166	0.7504	0.8388	0.0176	0.0115	0.1266	0	9.32	11	0.5924	440683	39106	401577	chr2	158474358	2	2	158474358	158474358	1	1	0.2212	194958	0.0884	2	158474358	*	rs16842964	R	159330870	rs16842964	A	G	0.7899	-0.0083	0.0021	8.3e-05	690279	159330870	158474358	2	158474358	2	158474358	*	R	1.53043	-3.95238
chr2:158476373:C:G	C	G	0.364	0.0127	0.3403	0.4121	0.0139	0.0099	0.1604	0	9.232	11	0.6005	440683	39106	401577	chr2	158476373	2	2	158476373	158476373	1	1	0.364	320817	0.0718	2	158476373	*	rs1966461	S	159332885	rs1966461	C	G	0.3491	-0.009	0.0018	6.2e-07	685907	159332885	158476373	2	158476373	2	158476373	*	S	1.40404	-5
chr2:158476629:C:T	T	C	0.2889	0.0122	0.267	0.3106	0.0163	0.0105	0.1191	37.6	17.634	11	0.09048	440683	39106	401577	chr2	158476629	2	2	158476629	158476629	1	1	0.2889	254627	0.0436	2	158476629	*	rs6753083	Y	159333141	rs6753083	T	C	0.2792	-0.0094	0.0019	9.1e-07	691834	159333141	158476629	2	158476629	2	158476629	*	Y	1.55238	-4.94737
chr2:158485195:C:T	T	C	0.2892	0.0122	0.2669	0.3102	0.016	0.0105	0.1266	37.6	17.626	11	0.09068	440683	39106	401577	chr2	158485195	2	2	158485195	158485195	1	1	0.2892	254891	0.0433	2	158485195	*	rs11689148	Y	159341707	rs11689148	T	C	0.2787	-0.0093	0.0019	1e-06	691982	159341707	158485195	2	158485195	2	158485195	*	Y	1.52381	-4.89474
chr2:158485325:C:T	T	C	0.2892	0.0122	0.267	0.3101	0.0159	0.0105	0.1279	37.7	17.651	11	0.09003	440683	39106	401577	chr2	158485325	2	2	158485325	158485325	1	1	0.2892	254891	0.0431	2	158485325	*	rs11689197	Y	159341837	rs11689197	T	C	0.2787	-0.0093	0.0019	1e-06	691928	159341837	158485325	2	158485325	2	158485325	*	Y	1.51429	-4.89474
chr2:158488369:C:T	T	C	0.2891	0.0122	0.2669	0.3102	0.0159	0.0105	0.1277	37.2	17.52	11	0.09341	440683	39106	401577	chr2	158488369	2	2	158488369	158488369	1	1	0.2891	254803	0.0433	2	158488369	*	rs11694048	Y	159344881	rs11694048	T	C	0.2787	-0.0093	0.0019	1.1e-06	691944	159344881	158488369	2	158488369	2	158488369	*	Y	1.51429	-4.89474
chr2:158492137:A:G	A	G	0.7108	0.0123	0.6899	0.7331	-0.0159	0.0105	0.1281	37.3	17.543	11	0.0928	440683	39106	401577	chr2	158492137	2	2	158492137	158492137	1	1	0.2892	254891	0.0432	2	158492137	*	rs11683559	R	159348649	rs11683559	A	G	0.7213	0.0094	0.0019	9.7e-07	691950	159348649	158492137	2	158492137	2	158492137	*	R	-1.51429	4.94737
chr2:158498340:C:T	T	C	0.626	0.0116	0.5762	0.6465	-0.0183	0.0098	0.06281	0	10.19	11	0.5134	440683	39106	401577	chr2	158498340	2	2	158498340	158498340	1	1	0.374	329631	0.0703	2	158498340	*	rs6437184	Y	159354852	rs6437184	T	C	0.6404	0.0088	0.0018	7.3e-07	692095	159354852	158498340	2	158498340	2	158498340	*	Y	-1.86735	4.88889
chr2:158500765:C:G	C	G	0.3737	0.0116	0.3527	0.4235	0.0179	0.0098	0.0683	0	10.17	11	0.5151	440683	39106	401577	chr2	158500765	2	2	158500765	158500765	1	1	0.3737	329366	0.0708	2	158500765	*	rs2216455	S	159357277	rs2216455	C	G	0.3574	-0.0087	0.0018	9e-07	692218	159357277	158500765	2	158500765	2	158500765	*	S	1.82653	-4.83333
chr2:158502742:G:A	A	G	0.2882	0.0122	0.2666	0.3101	0.0167	0.0105	0.1109	37.5	17.588	11	0.09165	440683	39106	401577	chr2	158502742	2	2	158502742	158502742	1	1	0.2882	254010	0.0435	2	158502742	*	rs3919566	R	159359254	rs3919566	A	G	0.2774	-0.0096	0.0019	4.8e-07	692312	159359254	158502742	2	158502742	2	158502742	*	R	1.59048	-5.05263
chr2:158504841:C:A	A	C	0.6262	0.0117	0.5764	0.6473	-0.018	0.0098	0.06763	0	10.15	11	0.517	440683	39106	401577	chr2	158504841	2	2	158504841	158504841	1	1	0.3738	329455	0.0709	2	158504841	*	rs1118906	M	159361353	rs1118906	A	C	0.6404	0.0087	0.0018	9.4e-07	692515	159361353	158504841	2	158504841	2	158504841	*	M	-1.83673	4.83333
chr2:158507960:T:C	T	C	0.3731	0.0121	0.3526	0.4235	0.0178	0.0098	0.07047	0	10.134	11	0.5184	440683	39106	401577	chr2	158507960	2	2	158507960	158507960	1	1	0.3731	328838	0.0709	2	158507960	*	rs2356186	Y	159364472	rs2356186	T	C	0.3594	-0.0087	0.0018	1.1e-06	692430	159364472	158507960	2	158507960	2	158507960	*	Y	1.81633	-4.83333
chr2:158508775:C:T	T	C	0.2891	0.0122	0.267	0.31	0.0159	0.0105	0.1293	36	17.175	11	0.1028	440683	39106	401577	chr2	158508775	2	2	158508775	158508775	1	1	0.2891	254803	0.043	2	158508775	*	rs11686686	Y	159365287	rs11686686	T	C	0.2786	-0.0095	0.0019	7.3e-07	692400	159365287	158508775	2	158508775	2	158508775	*	Y	1.51429	-5
chr2:158515084:G:A	A	G	0.2882	0.012	0.2665	0.31	0.0165	0.0105	0.1157	36.7	17.367	11	0.09748	440683	39106	401577	chr2	158515084	2	2	158515084	158515084	1	1	0.2882	254010	0.0435	2	158515084	*	rs11677605	R	159371596	rs11677605	A	G	0.2778	-0.0096	0.0019	4.5e-07	692268	159371596	158515084	2	158515084	2	158515084	*	R	1.57143	-5.05263
chr2:158516089:G:A	A	G	0.1533	0.0056	0.1427	0.1657	0.0141	0.0132	0.2887	24.5	14.572	11	0.2029	440683	39106	401577	chr2	158516089	2	2	158516089	158516089	1	1	0.1533	135113	0.023	2	158516089	*	rs11679163	R	159372601	rs11679163	A	G	0.1468	-0.014	0.0024	8.4e-09	691003	159372601	158516089	2	158516089	2	158516089	*	R	1.06818	-5.83333
chr2:158516377:A:G	A	G	0.7107	0.0119	0.6899	0.7331	-0.0156	0.0104	0.1364	35.1	16.961	11	0.109	440683	39106	401577	chr2	158516377	2	2	158516377	158516377	1	1	0.2893	254979	0.0432	2	158516377	*	rs11674284	R	159372889	rs11674284	A	G	0.7257	0.0094	0.0019	8.2e-07	692273	159372889	158516377	2	158516377	2	158516377	*	R	-1.5	4.94737
chr2:158518472:G:A	A	G	0.6267	0.0115	0.5773	0.6473	-0.0174	0.0098	0.0773	0	10.037	11	0.527	440683	39106	401577	chr2	158518472	2	2	158518472	158518472	1	1	0.3733	329014	0.07	2	158518472	*	rs6730686	R	159374984	rs6730686	A	G	0.6407	0.0087	0.0018	9.2e-07	691951	159374984	158518472	2	158518472	2	158518472	*	R	-1.77551	4.83333
chr2:158520002:C:T	T	C	0.2882	0.0119	0.2665	0.3101	0.0163	0.0105	0.1181	37.1	17.501	11	0.09391	440683	39106	401577	chr2	158520002	2	2	158520002	158520002	1	1	0.2882	254010	0.0436	2	158520002	*	rs11695939	Y	159376514	rs11695939	T	C	0.2801	-0.0096	0.0019	4.6e-07	691970	159376514	158520002	2	158520002	2	158520002	*	Y	1.55238	-5.05263
chr2:158520100:G:A	A	G	0.2882	0.012	0.2665	0.3101	0.0164	0.0105	0.1177	37.2	17.522	11	0.09334	440683	39106	401577	chr2	158520100	2	2	158520100	158520100	1	1	0.2882	254010	0.0436	2	158520100	*	rs11685439	R	159376612	rs11685439	A	G	0.278	-0.0097	0.0019	3.4e-07	691947	159376612	158520100	2	158520100	2	158520100	*	R	1.5619	-5.10526
chr2:158520765:C:T	T	C	0.2882	0.0119	0.2665	0.3101	0.0163	0.0105	0.1194	37.3	17.534	11	0.09305	440683	39106	401577	chr2	158520765	2	2	158520765	158520765	1	1	0.2882	254010	0.0436	2	158520765	*	rs11675009	Y	159377277	rs11675009	T	C	0.278	-0.0096	0.0019	5e-07	691947	159377277	158520765	2	158520765	2	158520765	*	Y	1.55238	-5.05263
chr2:158522119:T:C	T	C	0.7118	0.012	0.6899	0.7335	-0.0162	0.0105	0.1223	37.1	17.492	11	0.09414	440683	39106	401577	chr2	158522119	2	2	158522119	158522119	1	1	0.2882	254010	0.0436	2	158522119	*	rs6733579	Y	159378631	rs6733579	T	C	0.7219	0.0097	0.0019	3.5e-07	691965	159378631	158522119	2	158522119	2	158522119	*	Y	-1.54286	5.10526
chr2:158522474:G:A	A	G	0.2882	0.012	0.2665	0.3099	0.0163	0.0105	0.1194	37.2	17.505	11	0.09379	440683	39106	401577	chr2	158522474	2	2	158522474	158522474	1	1	0.2882	254010	0.0434	2	158522474	*	rs11688809	R	159378986	rs11688809	A	G	0.278	-0.0097	0.0019	3.6e-07	691989	159378986	158522474	2	158522474	2	158522474	*	R	1.55238	-5.10526
chr2:158531502:C:T	T	C	0.1523	0.0055	0.1423	0.1658	0.0151	0.0133	0.2541	24.6	14.595	11	0.2018	440683	39106	401577	chr2	158531502	2	2	158531502	158531502	1	1	0.1523	134232	0.0235	2	158531502	*	rs2111877	Y	159388014	rs2111877	T	C	0.1466	-0.0141	0.0024	5.1e-09	690801	159388014	158531502	2	158531502	2	158531502	*	Y	1.13534	-5.875
chr2:158532474:G:A	A	G	0.6367	0.0125	0.5886	0.6601	-0.0133	0.0099	0.1795	0	9.049	11	0.6174	440683	39106	401577	chr2	158532474	2	2	158532474	158532474	1	1	0.3633	320200	0.0715	2	158532474	*	rs2883872	R	159388986	rs2883872	A	G	0.6511	0.009	0.0018	5.1e-07	691932	159388986	158532474	2	158532474	2	158532474	*	R	-1.34343	5
chr2:158533942:A:G	A	G	0.3733	0.0116	0.3523	0.4227	0.0169	0.0098	0.08582	0	10.138	11	0.518	440683	39106	401577	chr2	158533942	2	2	158533942	158533942	1	1	0.3733	329014	0.0704	2	158533942	*	rs3755402	R	159390454	rs3755402	A	G	0.3592	-0.0088	0.0018	6.4e-07	691677	159390454	158533942	2	158533942	2	158533942	*	R	1.72449	-4.88889
chr2:158535268:C:A	A	C	0.2084	0.0181	0.1485	0.2413	-0.0213	0.0117	0.07012	0	7.486	11	0.7585	440683	39106	401577	chr2	158535268	2	2	158535268	158535268	1	1	0.2084	183677	0.0928	2	158535268	*	rs6728605	M	159391780	rs6728605	A	C	0.1937	0.008	0.0022	0.00025	691175	159391780	158535268	2	158535268	2	158535268	*	M	-1.82051	3.63636
chr2:158536445:G:A	A	G	0.2992	0.0108	0.2796	0.3201	0.0194	0.0103	0.0603	38.4	17.843	11	0.08529	440683	39106	401577	chr2	158536445	2	2	158536445	158536445	1	1	0.2992	263705	0.0405	2	158536445	*	rs11686340	R	159392957	rs11686340	A	G	0.2891	-0.0092	0.0019	1.1e-06	690433	159392957	158536445	2	158536445	2	158536445	*	R	1.8835	-4.84211
chr2:158536660:G:A	A	G	0.2893	0.012	0.267	0.3101	0.0148	0.0104	0.1577	35.1	16.953	11	0.1093	440683	39106	401577	chr2	158536660	2	2	158536660	158536660	1	1	0.2893	254979	0.0431	2	158536660	*	rs3771593	R	159393172	rs3771593	A	G	0.2786	-0.0094	0.0019	8.7e-07	690405	159393172	158536660	2	158536660	2	158536660	*	R	1.42308	-4.94737
chr2:158536937:T:C	T	C	0.7002	0.0109	0.6797	0.7204	-0.0194	0.0103	0.05972	38.8	17.987	11	0.08189	440683	39106	401577	chr2	158536937	2	2	158536937	158536937	1	1	0.2998	264234	0.0407	2	158536937	*	rs3771595	Y	159393449	rs3771595	T	C	0.7107	0.0092	0.0019	1.2e-06	690454	159393449	158536937	2	158536937	2	158536937	*	Y	-1.8835	4.84211
chr2:158537027:C:A	A	C	0.2991	0.0109	0.2791	0.32	0.0196	0.0103	0.05867	39.4	18.16	11	0.07795	440683	39106	401577	chr2	158537027	2	2	158537027	158537027	1	1	0.2991	263617	0.0409	2	158537027	*	rs3771596	M	159393539	rs3771596	A	C	0.2891	-0.0092	0.0019	1.3e-06	690402	159393539	158537027	2	158537027	2	158537027	*	M	1.90291	-4.84211
chr2:158540916:C:T	T	C	0.6272	0.0113	0.5827	0.6472	-0.0167	0.0098	0.08887	0	9.617	11	0.5652	440683	39106	401577	chr2	158540916	2	2	158540916	158540916	1	1	0.3728	328573	0.0645	2	158540916	*	rs3771599	Y	159397428	rs3771599	T	C	0.6408	0.0087	0.0018	8.8e-07	690004	159397428	158540916	2	158540916	2	158540916	*	Y	-1.70408	4.83333
chr2:158548268:C:G	C	G	0.7117	0.0119	0.6898	0.7329	-0.015	0.0105	0.1512	34.6	16.829	11	0.113	440683	39106	401577	chr2	158548268	2	2	158548268	158548268	1	1	0.2883	254098	0.0431	2	158548268	*	rs3771600	S	159404780	rs3771600	C	G	0.7221	0.0097	0.0019	4.2e-07	690391	159404780	158548268	2	158548268	2	158548268	*	S	-1.42857	5.10526
chr2:158549738:A:G	A	G	0.3729	0.0115	0.3519	0.4174	0.0171	0.0098	0.08232	0	9.597	11	0.5669	440683	39106	401577	chr2	158549738	2	2	158549738	158549738	1	1	0.3729	328661	0.0655	2	158549738	*	rs3771602	R	159406250	rs3771602	A	G	0.3592	-0.0088	0.0018	7.1e-07	690276	159406250	158549738	2	158549738	2	158549738	*	R	1.7449	-4.88889
chr2:158559008:G:A	A	G	0.2906	0.0113	0.2696	0.3153	0.016	0.0105	0.126	22.8	14.25	11	0.2195	440683	39106	401577	chr2	158559008	2	2	158559008	158559008	1	1	0.2906	256125	0.0457	2	158559008	*	rs2069100	R	159415520	rs2069100	A	G	0.2803	-0.0097	0.0019	3.3e-07	689755	159415520	158559008	2	158559008	2	158559008	*	R	1.52381	-5.10526
chr2:158585935:C:T	T	C	0.1083	0.0081	0.077	0.1194	-0.0055	0.0153	0.7207	0	7.691	11	0.7407	440683	39106	401577	chr2	158585935	2	2	158585935	158585935	1	1	0.1083	95451.9	0.0424	2	158585935	*	rs13417157	Y	159442447	rs13417157	T	C	0.1024	0.0103	0.0028	0.00029	692446	159442447	158585935	2	158585935	2	158585935	*	Y	-0.359477	3.67857
chr2:158586029:G:A	A	G	0.2917	0.011	0.27	0.3158	0.0152	0.0104	0.1445	21.3	13.972	11	0.2346	440683	39106	401577	chr2	158586029	2	2	158586029	158586029	1	1	0.2917	257094	0.0458	2	158586029	*	rs6717979	R	159442541	rs6717979	A	G	0.2816	-0.0096	0.0019	4.7e-07	692569	159442541	158586029	2	158586029	2	158586029	*	R	1.46154	-5.05263
chr2:158586954:T:C	T	C	0.7079	0.0116	0.6842	0.7299	-0.0153	0.0104	0.1429	20.7	13.872	11	0.2402	440683	39106	401577	chr2	158586954	2	2	158586954	158586954	1	1	0.2921	257447	0.0457	2	158586954	*	rs11675276	Y	159443466	rs11675276	T	C	0.7184	0.0096	0.0019	4.8e-07	692598	159443466	158586954	2	158586954	2	158586954	*	Y	-1.47115	5.05263
chr2:158587760:A:T	A	T	0.7093	0.011	0.6842	0.7304	-0.0161	0.0104	0.1238	23.1	14.3	11	0.2169	440683	39106	401577	chr2	158587760	2	2	158587760	158587760	1	1	0.2907	256213	0.0462	2	158587760	*	rs7563868	W	159444272	rs7563868	A	T	0.7184	0.0098	0.0019	3e-07	692561	159444272	158587760	2	158587760	2	158587760	*	W	-1.54808	5.15789
chr2:158592574:C:T	T	C	0.2909	0.011	0.2696	0.3159	0.0156	0.0105	0.1349	21.7	14.054	11	0.23	440683	39106	401577	chr2	158592574	2	2	158592574	158592574	1	1	0.2909	256389	0.0463	2	158592574	*	rs3771633	H	159449086	rs3771633	T	C	0.2815	-0.0097	0.0019	3.5e-07	692386	159449086	158592574	2	158592574	2	158592574	*	H	1.48571	-5.10526
chr2:158593651:T:C	T	C	0.7081	0.011	0.6842	0.7299	-0.0146	0.0104	0.1611	20.8	13.893	11	0.239	440683	39106	401577	chr2	158593651	2	2	158593651	158593651	1	1	0.2919	257271	0.0457	2	158593651	*	rs3771635	Y	159450163	rs3771635	T	C	0.7168	0.0096	0.0019	4.6e-07	692358	159450163	158593651	2	158593651	2	158593651	*	Y	-1.40385	5.05263
chr2:158593682:C:T	T	C	0.2917	0.0111	0.2698	0.3158	0.0145	0.0104	0.1646	21.2	13.955	11	0.2355	440683	39106	401577	chr2	158593682	2	2	158593682	158593682	1	1	0.2917	257094	0.046	2	158593682	*	rs3771636	Y	159450194	rs3771636	T	C	0.2815	-0.0096	0.0019	4.4e-07	691850	159450194	158593682	2	158593682	2	158593682	*	Y	1.39423	-5.05263
chr2:158593702:A:G	A	G	0.7083	0.0111	0.6842	0.7302	-0.0145	0.0104	0.1641	21.3	13.968	11	0.2347	440683	39106	401577	chr2	158593702	2	2	158593702	158593702	1	1	0.2917	257094	0.046	2	158593702	*	rs3771637	R	159450214	rs3771637	A	G	0.7185	0.0096	0.0019	4.6e-07	691853	159450214	158593702	2	158593702	2	158593702	*	R	-1.39423	5.05263
chr2:158600827:T:C	T	C	0.7167	0.0126	0.6854	0.74	-0.0149	0.0105	0.1576	21.7	14.054	11	0.23	440683	39106	401577	chr2	158600827	2	2	158600827	158600827	1	1	0.2833	249691	0.0546	2	158600827	*	rs6746787	Y	159457339	rs6746787	T	C	0.7291	0.0099	0.0019	3.1e-07	691751	159457339	158600827	2	158600827	2	158600827	*	Y	-1.41905	5.21053
chr2:158601310:A:G	A	G	0.8833	0.0063	0.8638	0.91	0.0054	0.0148	0.7147	0	8.791	11	0.6412	440683	39106	401577	chr2	158601310	2	2	158601310	158601310	1	1	0.1167	102855	0.0462	2	158601310	*	rs10197059	R	159457822	rs10197059	A	G	0.8877	-0.0098	0.0027	0.00031	692381	159457822	158601310	2	158601310	2	158601310	*	R	0.364865	-3.62963
chr2:158602089:G:A	A	G	0.1166	0.0063	0.09	0.1362	-0.006	0.0148	0.6859	0	8.813	11	0.6392	440683	39106	401577	chr2	158602089	2	2	158602089	158602089	1	1	0.1166	102767	0.0462	2	158602089	*	rs17421757	V	159458601	rs17421757	A	G	0.1108	0.0098	0.0027	0.00032	690431	159458601	158602089	2	158602089	2	158602089	*	V	-0.405405	3.62963
chr2:158606087:T:G	T	G	0.8832	0.0062	0.8637	0.9099	0.0058	0.0148	0.6942	0	8.565	11	0.662	440683	39106	401577	chr2	158606087	2	2	158606087	158606087	1	1	0.1168	102944	0.0462	2	158606087	*	rs13418646	K	159462599	rs13418646	T	G	0.8892	-0.0097	0.0027	0.00036	692320	159462599	158606087	2	158606087	2	158606087	*	K	0.391892	-3.59259
chr2:158607912:A:C	A	C	0.3835	0.0154	0.3574	0.42	0.0116	0.0098	0.2381	0	7.811	11	0.7302	440683	39106	401577	chr2	158607912	2	2	158607912	158607912	1	1	0.3835	338004	0.0626	2	158607912	*	rs757930	M	159464424	rs757930	A	C	0.3635	-0.009	0.0018	4.1e-07	691151	159464424	158607912	2	158607912	2	158607912	*	M	1.18367	-5
chr2:158608050:A:G	A	G	0.7176	0.0127	0.6853	0.7405	-0.0156	0.0105	0.1387	22.8	14.247	11	0.2196	440683	39106	401577	chr2	158608050	2	2	158608050	158608050	1	1	0.2824	248898	0.0552	2	158608050	*	rs6751059	R	159464562	rs6751059	A	G	0.7295	0.0101	0.0019	2e-07	691615	159464562	158608050	2	158608050	2	158608050	*	R	-1.48571	5.31579
chr2:158610494:C:A	A	C	0.282	0.0121	0.2593	0.3121	0.0163	0.0105	0.1211	22.9	14.275	11	0.2182	440683	39106	401577	chr2	158610494	2	2	158610494	158610494	1	1	0.282	248545	0.0528	2	158610494	*	rs3771644	M	159467006	rs3771644	A	C	0.2748	-0.01	0.002	2.8e-07	690854	159467006	158610494	2	158610494	2	158610494	*	M	1.55238	-5
chr2:158610516:C:T	T	C	0.6164	0.0153	0.58	0.6431	-0.0118	0.0098	0.2263	0	7.956	11	0.7173	440683	39106	401577	chr2	158610516	2	2	158610516	158610516	1	1	0.3836	338092	0.0631	2	158610516	*	rs3771645	Y	159467028	rs3771645	T	C	0.6364	0.009	0.0018	3.9e-07	691219	159467028	158610516	2	158610516	2	158610516	*	Y	-1.20408	5
chr2:158611081:A:G	A	G	0.7166	0.0127	0.6853	0.7401	-0.0148	0.0105	0.1602	22.3	14.151	11	0.2248	440683	39106	401577	chr2	158611081	2	2	158611081	158611081	1	1	0.2834	249779	0.0548	2	158611081	*	rs3755416	R	159467593	rs3755416	A	G	0.729	0.0099	0.0019	3.2e-07	691613	159467593	158611081	2	158611081	2	158611081	*	R	-1.40952	5.21053
chr2:158611107:T:C	T	C	0.7171	0.0122	0.6879	0.7402	-0.0155	0.0105	0.1408	21.3	13.984	11	0.2339	440683	39106	401577	chr2	158611107	2	2	158611107	158611107	1	1	0.2829	249338	0.0523	2	158611107	*	rs3755417	B	159467619	rs3755417	T	C	0.7291	0.0099	0.0019	3.5e-07	691559	159467619	158611107	2	158611107	2	158611107	*	B	-1.47619	5.21053
chr2:158614510:A:G	A	G	0.3777	0.0164	0.3496	0.4168	0.0085	0.0098	0.3857	0	6.423	11	0.8437	440683	39106	401577	chr2	158614510	2	2	158614510	158614510	1	1	0.3777	332892	0.0672	2	158614510	*	rs12694966	R	159471022	rs12694966	A	G	0.3575	-0.0092	0.0018	3.4e-07	685085	159471022	158614510	2	158614510	2	158614510	*	R	0.867347	-5.11111
chr2:158615138:A:G	A	G	0.8832	0.0062	0.8633	0.9098	0.0048	0.0148	0.7434	0	8.322	11	0.6842	440683	39106	401577	chr2	158615138	2	2	158615138	158615138	1	1	0.1168	102944	0.0465	2	158615138	*	rs10208176	R	159471650	rs10208176	A	G	0.8892	-0.0095	0.0027	0.00048	688926	159471650	158615138	2	158615138	2	158615138	*	R	0.324324	-3.51852
chr2:158615668:A:G	A	G	0.7166	0.0127	0.6853	0.7401	-0.0148	0.0105	0.161	22	14.103	11	0.2273	440683	39106	401577	chr2	158615668	2	2	158615668	158615668	1	1	0.2834	249779	0.0548	2	158615668	*	rs6761592	R	159472180	rs6761592	A	G	0.7289	0.0099	0.0019	3.1e-07	691506	159472180	158615668	2	158615668	2	158615668	*	R	-1.40952	5.21053
chr2:158616151:G:A	A	G	0.2824	0.0127	0.2596	0.3147	0.0155	0.0105	0.1406	23.9	14.46	11	0.2086	440683	39106	401577	chr2	158616151	2	2	158616151	158616151	1	1	0.2824	248898	0.0551	2	158616151	*	rs3771648	R	159472663	rs3771648	A	G	0.271	-0.0101	0.0019	2e-07	691494	159472663	158616151	2	158616151	2	158616151	*	R	1.47619	-5.31579
chr2:158617042:A:C	A	C	0.7165	0.0127	0.6853	0.74	-0.0149	0.0105	0.158	22.5	14.191	11	0.2226	440683	39106	401577	chr2	158617042	2	2	158617042	158617042	1	1	0.2835	249867	0.0547	2	158617042	*	rs3771649	M	159473554	rs3771649	A	C	0.729	0.0099	0.0019	3.1e-07	691583	159473554	158617042	2	158617042	2	158617042	*	M	-1.41905	5.21053
chr2:158623683:C:A	A	C	0.1575	0.0044	0.148	0.1704	0.0133	0.0131	0.3086	12.8	12.613	11	0.3194	440683	39106	401577	chr2	158623683	2	2	158623683	158623683	1	1	0.1575	138815	0.0224	2	158623683	*	rs3771650	M	159480195	rs3771650	A	C	0.1533	-0.0136	0.0024	1.1e-08	687719	159480195	158623683	2	158623683	2	158623683	*	M	1.01527	-5.66667
chr2:158627395:G:T	T	G	0.1166	0.0062	0.09	0.1357	-0.0034	0.0148	0.8158	0	8.368	11	0.68	440683	39106	401577	chr2	158627395	2	2	158627395	158627395	1	1	0.1166	102767	0.0457	2	158627395	*	rs3771654	K	159483907	rs3771654	T	G	0.1109	0.0096	0.0027	0.00041	692034	159483907	158627395	2	158627395	2	158627395	*	K	-0.22973	3.55556
chr2:158629392:G:A	A	G	0.1176	0.0064	0.0914	0.1365	-0.0047	0.0148	0.7508	0	8.279	11	0.6881	440683	39106	401577	chr2	158629392	2	2	158629392	158629392	1	1	0.1176	103649	0.0451	2	158629392	*	rs10200990	R	159485904	rs10200990	A	G	0.1115	0.0099	0.0027	0.00029	692192	159485904	158629392	2	158629392	2	158629392	*	R	-0.317568	3.66667
chr2:158632422:A:G	A	G	0.8424	0.0044	0.8298	0.8519	-0.0138	0.0131	0.2918	14.1	12.806	11	0.3062	440683	39106	401577	chr2	158632422	2	2	158632422	158632422	1	1	0.1576	138903	0.0221	2	158632422	*	rs3771655	R	159488934	rs3771655	A	G	0.8437	0.0135	0.0024	1.4e-08	689008	159488934	158632422	2	158632422	2	158632422	*	R	-1.05344	5.625
chr2:158632438:A:C	A	C	0.7164	0.0127	0.6842	0.7398	-0.0154	0.0105	0.1448	25.8	14.826	11	0.1906	440683	39106	401577	chr2	158632438	2	2	158632438	158632438	1	1	0.2836	249955	0.0556	2	158632438	*	rs3771656	M	159488950	rs3771656	A	C	0.7288	0.0097	0.0019	5e-07	691510	159488950	158632438	2	158632438	2	158632438	*	M	-1.46667	5.10526
chr2:158632465:A:G	A	G	0.8825	0.0064	0.8643	0.9092	0.0038	0.0148	0.7961	0	8.135	11	0.7012	440683	39106	401577	chr2	158632465	2	2	158632465	158632465	1	1	0.1175	103561	0.0449	2	158632465	*	rs17421834	R	159488977	rs17421834	A	G	0.8881	-0.0097	0.0027	0.00036	692277	159488977	158632465	2	158632465	2	158632465	*	R	0.256757	-3.59259
chr2:158632602:C:T	T	C	0.1176	0.0064	0.0909	0.1366	-0.0047	0.0148	0.7477	0	8.279	11	0.6881	440683	39106	401577	chr2	158632602	2	2	158632602	158632602	1	1	0.1176	103649	0.0457	2	158632602	*	rs13407921	H	159489114	rs13407921	T	C	0.1119	0.0097	0.0027	0.00036	692332	159489114	158632602	2	158632602	2	158632602	*	H	-0.317568	3.59259
chr2:158632848:C:T	T	C	0.1175	0.0064	0.0908	0.1357	-0.0042	0.0148	0.7736	0	8.152	11	0.6996	440683	39106	401577	chr2	158632848	2	2	158632848	158632848	1	1	0.1175	103561	0.0449	2	158632848	*	rs13408164	Y	159489360	rs13408164	T	C	0.1114	0.0097	0.0027	0.00036	692390	159489360	158632848	2	158632848	2	158632848	*	Y	-0.283784	3.59259
chr2:158633186:G:A	A	G	0.2826	0.0127	0.2598	0.3158	0.0163	0.0105	0.1221	26.9	15.042	11	0.1806	440683	39106	401577	chr2	158633186	2	2	158633186	158633186	1	1	0.2826	249074	0.056	2	158633186	*	rs11674918	R	159489698	rs11674918	A	G	0.2705	-0.0099	0.0019	3e-07	691649	159489698	158633186	2	158633186	2	158633186	*	R	1.55238	-5.21053
chr2:158640075:C:A	A	C	0.1176	0.0066	0.0907	0.1356	-0.003	0.0147	0.8369	0	8.007	11	0.7127	440683	39106	401577	chr2	158640075	2	2	158640075	158640075	1	1	0.1176	103649	0.0449	2	158640075	*	rs10180408	M	159496587	rs10180408	A	C	0.1114	0.0101	0.0027	0.0002	692422	159496587	158640075	2	158640075	2	158640075	*	M	-0.204082	3.74074
chr2:158651819:A:G	A	G	0.7016	0.0162	0.6669	0.728	-0.0112	0.0104	0.2797	15.1	12.958	11	0.2961	440683	39106	401577	chr2	158651819	2	2	158651819	158651819	1	1	0.2984	263000	0.0611	2	158651819	*	rs3771667	R	159508331	rs3771667	A	G	0.7187	0.0094	0.0019	9e-07	692560	159508331	158651819	2	158651819	2	158651819	*	R	-1.07692	4.94737
chr2:158652463:T:G	T	G	0.7125	0.0121	0.6835	0.7356	-0.0164	0.0105	0.1166	24.5	14.569	11	0.2031	440683	39106	401577	chr2	158652463	2	2	158652463	158652463	1	1	0.2875	253393	0.0521	2	158652463	*	rs3771669	K	159508975	rs3771669	T	G	0.7257	0.0091	0.0019	2.1e-06	692313	159508975	158652463	2	158652463	2	158652463	*	K	-1.5619	4.78947
chr2:158653879:T:G	T	G	0.7127	0.0121	0.6835	0.7357	-0.0165	0.0105	0.1154	24.6	14.595	11	0.2018	440683	39106	401577	chr2	158653879	2	2	158653879	158653879	1	1	0.2873	253216	0.0522	2	158653879	*	rs3771673	K	159510391	rs3771673	T	G	0.7257	0.0092	0.0019	1.7e-06	692251	159510391	158653879	2	158653879	2	158653879	*	K	-1.57143	4.84211
chr2:158656634:G:C	C	G	0.2863	0.0122	0.2638	0.3165	0.0169	0.0105	0.1077	25.5	14.773	11	0.1931	440683	39106	401577	chr2	158656634	2	2	158656634	158656634	1	1	0.2863	252335	0.0527	2	158656634	*	rs2051949	S	159513146	rs2051949	C	G	0.2736	-0.0094	0.0019	1.2e-06	692000	159513146	158656634	2	158656634	2	158656634	*	S	1.60952	-4.94737
chr2:158661840:G:A	A	G	0.1175	0.0064	0.0909	0.1349	-0.0024	0.0148	0.8707	0	7.901	11	0.7222	440683	39106	401577	chr2	158661840	2	2	158661840	158661840	1	1	0.1175	103561	0.044	2	158661840	*	rs2286250	R	159518352	rs2286250	A	G	0.1115	0.0102	0.0027	0.00018	691920	159518352	158661840	2	158661840	2	158661840	*	R	-0.162162	3.77778
chr2:158662856:G:A	A	G	0.1562	0.004	0.1488	0.1685	0.0156	0.0131	0.2336	22.5	14.192	11	0.2225	440683	39106	401577	chr2	158662856	2	2	158662856	158662856	1	1	0.1562	137669	0.0197	2	158662856	*	rs3764835	R	159519368	rs3764835	A	G	0.1528	-0.0141	0.0024	3.1e-09	689505	159519368	158662856	2	158662856	2	158662856	*	R	1.19084	-5.875
chr2:158663573:G:C	C	G	0.6392	0.0132	0.6018	0.6633	-0.0152	0.0099	0.1246	0	6.982	11	0.8006	440683	39106	401577	chr2	158663573	2	2	158663573	158663573	1	1	0.3608	317997	0.0615	2	158663573	*	rs3771679	S	159520085	rs3771679	C	G	0.6543	0.0089	0.0018	8.6e-07	688549	159520085	158663573	2	158663573	2	158663573	*	S	-1.53535	4.94444
chr2:158669949:C:T	T	C	0.1174	0.0064	0.0908	0.1348	-0.0025	0.0148	0.8659	0	7.87	11	0.7249	440683	39106	401577	chr2	158669949	2	2	158669949	158669949	1	1	0.1174	103472	0.044	2	158669949	*	rs13396528	Y	159526461	rs13396528	T	C	0.1109	0.0101	0.0027	0.00023	691373	159526461	158669949	2	158669949	2	158669949	*	Y	-0.168919	3.74074
chr2:158675397:A:G	A	G	0.3608	0.012	0.3381	0.399	0.0147	0.0099	0.1389	0	9.877	11	0.5415	440683	39106	401577	chr2	158675397	2	2	158675397	158675397	1	1	0.3608	317997	0.0609	2	158675397	*	rs2528593	R	159531909	rs2528593	A	G	0.3475	-0.009	0.0018	6.7e-07	684698	159531909	158675397	2	158675397	2	158675397	*	R	1.48485	-5
chr2:158676149:T:G	T	G	0.8824	0.0063	0.8648	0.9086	0.0043	0.0148	0.7706	0	7.982	11	0.715	440683	39106	401577	chr2	158676149	2	2	158676149	158676149	1	1	0.1176	103649	0.0438	2	158676149	*	rs13417636	K	159532661	rs13417636	T	G	0.8892	-0.01	0.0028	0.00027	681472	159532661	158676149	2	158676149	2	158676149	*	K	0.290541	-3.57143
chr2:158678377:C:T	T	C	0.5941	0.0133	0.5654	0.6178	-0.0119	0.0098	0.2253	0	8.897	11	0.6314	440683	39106	401577	chr2	158678377	2	2	158678377	158678377	1	1	0.4059	357746	0.0524	2	158678377	*	rs2711040	Y	159534889	rs2711040	T	C	0.604	0.0088	0.0018	9.7e-07	672484	159534889	158678377	2	158678377	2	158678377	*	Y	-1.21429	4.88889
chr2:158679067:C:T	T	C	0.2298	0.0216	0.1812	0.2658	0.0079	0.0114	0.4871	3.7	11.421	11	0.4087	440683	39106	401577	chr2	158679067	2	2	158679067	158679067	1	1	0.2298	202538	0.0846	2	158679067	*	rs3863923	Y	159535579	rs3863923	T	C	0.2116	-0.0082	0.0023	0.0003	670888	159535579	158679067	2	158679067	2	158679067	*	Y	0.692982	-3.56522
chr2:158683005:A:G	A	G	0.3389	0.0212	0.3009	0.3971	0.0082	0.0101	0.4169	0	8.588	11	0.6598	440683	39106	401577	chr2	158683005	2	2	158683005	158683005	1	1	0.3389	298695	0.0962	2	158683005	*	rs723539	R	159539517	rs723539	A	G	0.317	-0.0065	0.0019	0.00044	683711	159539517	158683005	2	158683005	2	158683005	*	R	0.811881	-3.42105
chr2:158683165:G:A	A	G	0.6604	0.0213	0.602	0.7004	-0.0076	0.0101	0.4527	0	8.551	11	0.6633	440683	39106	401577	chr2	158683165	2	2	158683165	158683165	1	1	0.3396	299312	0.0984	2	158683165	*	rs2711043	R	159539677	rs2711043	A	G	0.6832	0.0068	0.0019	0.00027	685479	159539677	158683165	2	158683165	2	158683165	*	R	-0.752475	3.57895
chr2:158703586:C:T	T	C	0.7434	0.012	0.7027	0.7627	-0.0231	0.011	0.03517	29.4	15.572	11	0.1578	440683	39106	401577	chr2	158703586	2	2	158703586	158703586	1	1	0.2566	226159	0.06	2	158703586	*	rs2528612	Y	159560098	rs2528612	T	C	0.7591	0.0074	0.002	0.00025	690924	159560098	158703586	2	158703586	2	158703586	*	Y	-2.1	3.7
chr2:158704501:C:A	A	C	0.7461	0.0111	0.7048	0.7641	-0.0234	0.011	0.03343	26.3	14.92	11	0.1862	440683	39106	401577	chr2	158704501	2	2	158704501	158704501	1	1	0.2539	223779	0.0593	2	158704501	*	rs2528613	M	159561013	rs2528613	A	C	0.76	0.0073	0.002	0.00028	690955	159561013	158704501	2	158704501	2	158704501	*	M	-2.12727	3.65
chr2:158709369:C:G	C	G	0.2527	0.0119	0.2333	0.2929	0.02	0.011	0.06965	28.2	15.314	11	0.1686	440683	39106	401577	chr2	158709369	2	2	158709369	158709369	1	1	0.2527	222721	0.0596	2	158709369	*	rs2528616	S	159565881	rs2528616	C	G	0.2375	-0.0083	0.0022	0.00014	528785	159565881	158709369	2	158709369	2	158709369	*	S	1.81818	-3.77273
chr2:158711305:A:G	A	G	0.2499	0.0115	0.2333	0.2929	0.0203	0.011	0.06466	28.5	15.394	11	0.1652	440683	39106	401577	chr2	158711305	2	2	158711305	158711305	1	1	0.2499	220253	0.0596	2	158711305	*	rs2711047	R	159567817	rs2711047	A	G	0.2371	-0.0082	0.0022	0.00015	557040	159567817	158711305	2	158711305	2	158711305	*	R	1.84545	-3.72727
chr2:158712095:C:T	T	C	0.7471	0.0119	0.7067	0.7667	-0.0203	0.011	0.06488	27.3	15.122	11	0.177	440683	39106	401577	chr2	158712095	2	2	158712095	158712095	1	1	0.2529	222897	0.06	2	158712095	*	rs4664254	Y	159568607	rs4664254	T	C	0.7623	0.0071	0.002	0.0004	692321	159568607	158712095	2	158712095	2	158712095	*	Y	-1.84545	3.55
chr2:158712340:G:T	T	G	0.7473	0.0118	0.7072	0.7665	-0.0202	0.011	0.06631	28.4	15.359	11	0.1666	440683	39106	401577	chr2	158712340	2	2	158712340	158712340	1	1	0.2527	222721	0.0593	2	158712340	*	rs4664255	K	159568852	rs4664255	T	G	0.7623	0.0071	0.002	0.0004	692108	159568852	158712340	2	158712340	2	158712340	*	K	-1.83636	3.55
chr2:158712368:T:A	A	T	0.7473	0.0119	0.7071	0.7667	-0.0203	0.011	0.06521	27.8	15.233	11	0.1721	440683	39106	401577	chr2	158712368	2	2	158712368	158712368	1	1	0.2527	222721	0.0596	2	158712368	*	rs4664256	W	159568880	rs4664256	A	T	0.7623	0.0071	0.002	0.0004	692344	159568880	158712368	2	158712368	2	158712368	*	W	-1.84545	3.55
chr2:158713838:T:C	T	C	0.9037	0.0104	0.8853	0.9196	-0.0087	0.0163	0.5923	0	7.734	11	0.7369	440683	39106	401577	chr2	158713838	2	2	158713838	158713838	1	1	0.0963	84875.5	0.0343	2	158713838	*	rs2158832	Y	159570350	rs2158832	T	C	0.91271	0.0119	0.0031	0.00014	678310	159570350	158713838	2	158713838	2	158713838	*	Y	-0.533742	3.83871
chr2:158714607:T:C	T	C	0.2524	0.0119	0.233	0.2928	0.0206	0.011	0.06098	27.9	15.257	11	0.171	440683	39106	401577	chr2	158714607	2	2	158714607	158714607	1	1	0.2524	222457	0.0598	2	158714607	*	rs2711056	Y	159571119	rs2711056	T	C	0.2346	-0.0082	0.0022	0.00019	529646	159571119	158714607	2	158714607	2	158714607	*	Y	1.87273	-3.72727
chr2:158714628:C:T	T	C	0.7452	0.0124	0.7052	0.7661	-0.0214	0.011	0.05114	32.6	16.333	11	0.1292	440683	39106	401577	chr2	158714628	2	2	158714628	158714628	1	1	0.2548	224572	0.0609	2	158714628	*	rs2528621	Y	159571140	rs2528621	T	C	0.7616	0.0082	0.0022	0.00016	535860	159571140	158714628	2	158714628	2	158714628	*	Y	-1.94545	3.72727
chr2:158715758:G:A	A	G	0.7443	0.0133	0.7044	0.7641	-0.0226	0.011	0.03968	34.2	16.714	11	0.1166	440683	39106	401577	chr2	158715758	2	2	158715758	158715758	1	1	0.2557	225365	0.0597	2	158715758	*	rs725806	R	159572270	rs725806	A	G	0.7605	0.0071	0.002	0.00045	692286	159572270	158715758	2	158715758	2	158715758	*	R	-2.05455	3.55
chr2:158715851:T:C	T	C	0.2544	0.0113	0.2359	0.2948	0.0219	0.011	0.0464	33.8	16.622	11	0.1196	440683	39106	401577	chr2	158715851	2	2	158715851	158715851	1	1	0.2544	224220	0.0589	2	158715851	*	rs2711054	Y	159572363	rs2711054	T	C	0.2384	-0.0071	0.002	0.00039	692525	159572363	158715851	2	158715851	2	158715851	*	Y	1.99091	-3.55
chr2:158728570:G:A	A	G	0.5697	0.0131	0.5321	0.595	0.0096	0.0097	0.3223	9.2	12.116	11	0.355	440683	39106	401577	chr2	158728570	2	2	158728570	158728570	1	1	0.4303	379252	0.0629	2	158728570	*	rs2528627	R	159585082	rs2528627	A	G	0.5766	0.0066	0.0018	0.00018	679539	159585082	158728570	2	158728570	2	158728570	*	R	0.989691	3.66667
chr2:158732457:A:C	A	C	0.6191	0.0211	0.5864	0.6567	-0.0008	0.0099	0.9363	14.6	12.88	11	0.3012	440683	39106	401577	chr2	158732457	2	2	158732457	158732457	1	1	0.3809	335712	0.0703	2	158732457	*	rs2711086	M	159588969	rs2711086	A	C	0.6054	-0.0062	0.0018	0.00049	675093	159588969	158732457	2	158732457	2	158732457	*	M	-0.0808081	-3.44444
chr2:158732963:A:G	A	G	0.4988	0.0217	0.463	0.5496	-0.0127	0.0096	0.1855	45	19.993	11	0.04544	440683	39106	401577	chr2	158732963	2	2	158732963	158732963	1	1	0.4988	439625	0.0866	2	158732963	*	rs2528632	R	159589475	rs2528632	A	G	0.4881	-0.0076	0.0018	1.6e-05	672476	159589475	158732963	2	158732963	2	158732963	*	R	-1.32292	-4.22222
chr2:158733109:C:T	T	C	0.3724	0.0216	0.3258	0.4048	0.0059	0.01	0.5556	17.6	13.349	11	0.2711	440683	39106	401577	chr2	158733109	2	2	158733109	158733109	1	1	0.3724	328221	0.079	2	158733109	*	rs933351	Y	159589621	rs933351	T	C	0.3885	0.0064	0.0018	0.00032	674171	159589621	158733109	2	158733109	2	158733109	*	Y	0.59	3.55556
chr2:158733316:T:G	T	G	0.4244	0.0082	0.4146	0.4621	-0.0058	0.0098	0.5515	11.2	12.392	11	0.3349	440683	39106	401577	chr2	158733316	2	2	158733316	158733316	1	1	0.4244	374052	0.0475	2	158733316	*	rs2528633	K	159589828	rs2528633	T	G	0.4212	-0.0067	0.0018	0.0002	669217	159589828	158733316	2	158733316	2	158733316	*	K	-0.591837	-3.72222
chr2:158734550:T:C	T	C	0.3738	0.0235	0.3311	0.4457	0.0023	0.0099	0.8184	45.7	20.248	11	0.04206	440683	39106	401577	chr2	158734550	2	2	158734550	158734550	1	1	0.3738	329455	0.1146	2	158734550	*	rs13007462	Y	159591062	rs13007462	T	C	0.3871	0.0074	0.0017	2.1e-05	689639	159591062	158734550	2	158734550	2	158734550	*	Y	0.232323	4.35294
chr2:158735286:G:C	C	G	0.2409	0.0076	0.2249	0.2521	-0.0106	0.0112	0.342	50.9	22.391	11	0.02152	440683	39106	401577	chr2	158735286	2	2	158735286	158735286	1	1	0.2409	212321	0.0272	2	158735286	*	rs4665002	S	159591798	rs4665002	C	G	0.2439	-0.0082	0.002	5.3e-05	684058	159591798	158735286	2	158735286	2	158735286	*	S	-0.946429	-4.1
chr2:158735974:A:G	A	G	0.6315	0.025	0.5932	0.6867	-0.0024	0.0099	0.8098	47	20.76	11	0.03595	440683	39106	401577	chr2	158735974	2	2	158735974	158735974	1	1	0.3685	324783	0.0935	2	158735974	*	rs2528634	R	159592486	rs2528634	A	G	0.6137	-0.0073	0.0017	2.8e-05	692290	159592486	158735974	2	158735974	2	158735974	*	R	-0.242424	-4.29412
chr2:158736323:C:G	C	G	0.3722	0.0253	0.3184	0.4448	0.0023	0.0099	0.8168	45.4	20.159	11	0.0432	440683	39106	401577	chr2	158736323	2	2	158736323	158736323	1	1	0.3722	328044	0.1264	2	158736323	*	rs17809100	S	159592835	rs17809100	C	G	0.3865	0.0075	0.0017	1.7e-05	692537	159592835	158736323	2	158736323	2	158736323	*	S	0.232323	4.41176
chr2:158736882:C:T	T	C	0.6283	0.0243	0.5542	0.6816	-0.002	0.0099	0.8369	47.1	20.813	11	0.03536	440683	39106	401577	chr2	158736882	2	2	158736882	158736882	1	1	0.3717	327604	0.1274	2	158736882	*	rs4664262	Y	159593394	rs4664262	T	C	0.6124	-0.0073	0.0017	2.8e-05	692189	159593394	158736882	2	158736882	2	158736882	*	Y	-0.20202	-4.29412
chr2:158740903:C:T	T	C	0.6268	0.0197	0.5715	0.6641	-0.0034	0.0099	0.7326	28.8	15.452	11	0.1627	440683	39106	401577	chr2	158740903	2	2	158740903	158740903	1	1	0.3732	328926	0.0926	2	158740903	*	rs908405	Y	159597415	rs908405	T	C	0.6163	-0.0091	0.0018	2.6e-07	685291	159597415	158740903	2	158740903	2	158740903	*	Y	-0.343434	-5.05556
chr2:158741176:C:T	T	C	0.6283	0.0204	0.573	0.6701	-0.0042	0.0099	0.6723	31.7	16.101	11	0.1374	440683	39106	401577	chr2	158741176	2	2	158741176	158741176	1	1	0.3717	327604	0.0971	2	158741176	*	rs908407	Y	159597688	rs908407	T	C	0.6177	-0.009	0.0018	2.8e-07	685464	159597688	158741176	2	158741176	2	158741176	*	Y	-0.424242	-5
chr2:158743267:C:T	T	C	0.3275	0.0111	0.3046	0.3504	-0.0047	0.0101	0.64	27.5	15.168	11	0.1749	440683	39106	401577	chr2	158743267	2	2	158743267	158743267	1	1	0.3275	288647	0.0458	2	158743267	*	rs1996274	Y	159599779	rs1996274	T	C	0.329	-0.007	0.0018	0.00014	690217	159599779	158743267	2	158743267	2	158743267	*	Y	-0.465347	-3.88889
chr2:158744617:C:A	A	C	0.3265	0.01	0.3069	0.3497	-0.0053	0.0101	0.5996	26.3	14.933	11	0.1856	440683	39106	401577	chr2	158744617	2	2	158744617	158744617	1	1	0.3265	287766	0.0428	2	158744617	*	rs4664263	M	159601129	rs4664263	A	C	0.3292	-0.0073	0.0018	6e-05	692138	159601129	158744617	2	158744617	2	158744617	*	M	-0.524752	-4.05556
chr2:158745674:T:C	T	C	0.3471	0.0188	0.3169	0.4002	0.0013	0.01	0.8934	26.4	14.953	11	0.1846	440683	39106	401577	chr2	158745674	2	2	158745674	158745674	1	1	0.3471	305922	0.0833	2	158745674	*	rs6705792	Y	159602186	rs6705792	T	C	0.3572	0.0087	0.0018	1.3e-06	685568	159602186	158745674	2	158745674	2	158745674	*	Y	0.13	4.83333
chr2:158746162:G:C	C	G	0.6509	0.0182	0.5997	0.6831	-0.0011	0.01	0.9134	26.7	15.007	11	0.1822	440683	39106	401577	chr2	158746162	2	2	158746162	158746162	1	1	0.3491	307685	0.0834	2	158746162	*	rs1515925	S	159602674	rs1515925	C	G	0.6428	-0.0087	0.0018	1.4e-06	683090	159602674	158746162	2	158746162	2	158746162	*	S	-0.11	-4.83333
chr2:158750464:G:A	A	G	0.2881	0.0116	0.2634	0.3099	-0.0134	0.0105	0.2048	11.5	12.423	11	0.3327	440683	39106	401577	chr2	158750464	2	2	158750464	158750464	1	1	0.2881	253922	0.0465	2	158750464	*	rs4362514	R	159606976	rs4362514	A	G	0.2992	-0.0088	0.0019	3.9e-06	690989	159606976	158750464	2	158750464	2	158750464	*	R	-1.27619	-4.63158
chr2:158750491:T:C	T	C	0.6599	0.0188	0.63	0.706	-0.0035	0.0101	0.7277	27.8	15.235	11	0.172	440683	39106	401577	chr2	158750491	2	2	158750491	158750491	1	1	0.3401	299753	0.076	2	158750491	*	rs7576266	B	159607003	rs7576266	T	C	0.6433	-0.0072	0.0018	5.4e-05	690031	159607003	158750491	2	158750491	2	158750491	*	B	-0.346535	-4
chr2:158753780:G:A	A	G	0.2867	0.0114	0.2632	0.3099	-0.015	0.0106	0.1557	11.5	12.429	11	0.3323	440683	39106	401577	chr2	158753780	2	2	158753780	158753780	1	1	0.2867	252688	0.0467	2	158753780	*	rs11681670	R	159610292	rs11681670	A	G	0.2984	-0.0087	0.0019	4.8e-06	690955	159610292	158753780	2	158753780	2	158753780	*	R	-1.41509	-4.57895
chr2:158756684:T:C	T	C	0.6507	0.02	0.618	0.6957	-0.0048	0.01	0.632	33.9	16.631	11	0.1193	440683	39106	401577	chr2	158756684	2	2	158756684	158756684	1	1	0.3493	307861	0.0777	2	158756684	*	rs6437198	Y	159613196	rs6437198	T	C	0.6359	-0.0068	0.0018	0.00012	691334	159613196	158756684	2	158756684	2	158756684	*	Y	-0.48	-3.77778
chr2:158756825:G:A	A	G	0.2952	0.0113	0.2719	0.3206	-0.0109	0.0105	0.297	18.6	13.511	11	0.2612	440683	39106	401577	chr2	158756825	2	2	158756825	158756825	1	1	0.2952	260179	0.0487	2	158756825	*	rs11678112	R	159613337	rs11678112	A	G	0.3076	-0.0083	0.0019	9.7e-06	692192	159613337	158756825	2	158756825	2	158756825	*	R	-1.0381	-4.36842
chr2:158757125:G:A	A	G	0.2952	0.0117	0.2702	0.3206	-0.0108	0.0105	0.3024	18.8	13.548	11	0.259	440683	39106	401577	chr2	158757125	2	2	158757125	158757125	1	1	0.2952	260179	0.0504	2	158757125	*	rs17203501	R	159613637	rs17203501	A	G	0.3081	-0.0083	0.0019	1e-05	692000	159613637	158757125	2	158757125	2	158757125	*	R	-1.02857	-4.36842
chr2:158757149:G:C	C	G	0.3486	0.0204	0.3025	0.3812	0.0044	0.01	0.6591	32.2	16.227	11	0.1329	440683	39106	401577	chr2	158757149	2	2	158757149	158757149	1	1	0.3486	307244	0.0787	2	158757149	*	rs10451596	B	159613661	rs10451596	C	G	0.364	0.0066	0.0018	0.00016	691168	159613661	158757149	2	158757149	2	158757149	*	B	0.44	3.66667
chr2:158757632:T:C	T	C	0.7049	0.0117	0.679	0.7297	0.0108	0.0105	0.2999	19.9	13.738	11	0.2478	440683	39106	401577	chr2	158757632	2	2	158757632	158757632	1	1	0.2951	260091	0.0507	2	158757632	*	rs10497201	Y	159614144	rs10497201	T	C	0.692	0.0083	0.0019	1e-05	692110	159614144	158757632	2	158757632	2	158757632	*	Y	1.02857	4.36842
chr2:158759156:A:G	A	G	0.705	0.0117	0.679	0.7298	0.0107	0.0105	0.3081	20.5	13.84	11	0.242	440683	39106	401577	chr2	158759156	2	2	158759156	158759156	1	1	0.295	260003	0.0508	2	158759156	*	rs1515921	R	159615668	rs1515921	A	G	0.6918	0.0084	0.0019	8.3e-06	691659	159615668	158759156	2	158759156	2	158759156	*	R	1.01905	4.42105
chr2:158759252:T:C	T	C	0.7049	0.0117	0.679	0.7297	0.0105	0.0105	0.3146	19.7	13.699	11	0.2501	440683	39106	401577	chr2	158759252	2	2	158759252	158759252	1	1	0.2951	260091	0.0507	2	158759252	*	rs1515920	Y	159615764	rs1515920	T	C	0.6918	0.0083	0.0019	9.2e-06	691652	159615764	158759252	2	158759252	2	158759252	*	Y	1	4.36842
chr2:158764725:G:C	C	G	0.3414	0.019	0.2943	0.3727	0.0037	0.0101	0.7099	34.8	16.881	11	0.1115	440683	39106	401577	chr2	158764725	2	2	158764725	158764725	1	1	0.3414	300898	0.0784	2	158764725	*	rs10933502	S	159621237	rs10933502	C	G	0.3583	0.0064	0.0018	0.00035	690222	159621237	158764725	2	158764725	2	158764725	*	S	0.366337	3.55556
chr2:158765696:T:C	T	C	0.6583	0.0185	0.6286	0.7064	-0.0036	0.01	0.7236	34.8	16.869	11	0.1118	440683	39106	401577	chr2	158765696	2	2	158765696	158765696	1	1	0.3417	301163	0.0778	2	158765696	*	rs1515926	Y	159622208	rs1515926	T	C	0.6416	-0.0066	0.0018	0.00025	690974	159622208	158765696	2	158765696	2	158765696	*	Y	-0.36	-3.66667
chr2:158767012:C:T	T	C	0.3412	0.0187	0.2935	0.3715	0.0035	0.0101	0.7302	35.3	16.997	11	0.108	440683	39106	401577	chr2	158767012	2	2	158767012	158767012	1	1	0.3412	300722	0.078	2	158767012	*	rs6730860	Y	159623524	rs6730860	T	C	0.358	0.0064	0.0018	0.00033	690787	159623524	158767012	2	158767012	2	158767012	*	Y	0.346535	3.55556
chr2:158767503:A:T	A	T	0.6585	0.0189	0.6272	0.7062	-0.0035	0.0101	0.7285	33.2	16.464	11	0.1248	440683	39106	401577	chr2	158767503	2	2	158767503	158767503	1	1	0.3415	300986	0.079	2	158767503	*	rs10933503	W	159624015	rs10933503	A	T	0.6453	-0.0065	0.0018	0.00032	690688	159624015	158767503	2	158767503	2	158767503	*	W	-0.346535	-3.61111
chr2:158772906:A:G	A	G	0.4728	0.0088	0.4566	0.5075	-0.0066	0.0096	0.4908	33.6	16.563	11	0.1215	440683	39106	401577	chr2	158772906	2	2	158772906	158772906	1	1	0.4728	416710	0.0509	2	158772906	*	rs4665005	R	159629418	rs4665005	A	G	0.4756	-0.0071	0.0017	3.7e-05	687239	159629418	158772906	2	158772906	2	158772906	*	R	-0.6875	-4.17647
chr2:158773125:C:G	C	G	0.6976	0.0094	0.6729	0.7157	0.0114	0.0104	0.2735	26.5	14.958	11	0.1844	440683	39106	401577	chr2	158773125	2	2	158773125	158773125	1	1	0.3024	266525	0.0428	2	158773125	*	rs1515929	S	159629637	rs1515929	C	G	0.6859	0.0084	0.0019	6.7e-06	689454	159629637	158773125	2	158773125	2	158773125	*	S	1.09615	4.42105
chr2:158773482:G:A	A	G	0.5096	0.0072	0.4748	0.5225	0.0048	0.0095	0.6173	32.5	16.308	11	0.1301	440683	39106	401577	chr2	158773482	2	2	158773482	158773482	1	1	0.4904	432222	0.0477	2	158773482	*	rs12611652	R	159629994	rs12611652	A	G	0.5103	0.0067	0.0017	9.1e-05	688399	159629994	158773482	2	158773482	2	158773482	*	R	0.505263	3.94118
chr2:158774193:G:A	A	G	0.5101	0.0071	0.4747	0.5224	0.0048	0.0095	0.616	33.1	16.431	11	0.1259	440683	39106	401577	chr2	158774193	2	2	158774193	158774193	1	1	0.4899	431781	0.0477	2	158774193	*	rs11689479	R	159630705	rs11689479	A	G	0.5112	0.0068	0.0017	7.9e-05	688432	159630705	158774193	2	158774193	2	158774193	*	R	0.505263	4
chr2:158776903:C:T	T	C	0.3077	0.008	0.2954	0.332	-0.0132	0.0103	0.1985	19.6	13.69	11	0.2506	440683	39106	401577	chr2	158776903	2	2	158776903	158776903	1	1	0.3077	271196	0.0366	2	158776903	*	rs17809948	Y	159633415	rs17809948	T	C	0.317	-0.0083	0.0019	7.3e-06	692097	159633415	158776903	2	158776903	2	158776903	*	Y	-1.28155	-4.36842
chr2:158787663:C:T	T	C	0.3064	0.0081	0.2934	0.3313	-0.012	0.0103	0.2462	27.4	15.143	11	0.176	440683	39106	401577	chr2	158787663	2	2	158787663	158787663	1	1	0.3064	270051	0.0379	2	158787663	*	rs11691004	Y	159644175	rs11691004	T	C	0.3174	-0.008	0.0019	1.5e-05	689591	159644175	158787663	2	158787663	2	158787663	*	Y	-1.16505	-4.21053
chr2:158789429:A:G	A	G	0.4777	0.0065	0.4714	0.509	0.0025	0.0095	0.7925	25.9	14.851	11	0.1894	440683	39106	401577	chr2	158789429	2	2	158789429	158789429	1	1	0.4777	421029	0.0376	2	158789429	*	rs4254463	R	159645941	rs4254463	A	G	0.4751	-0.006	0.0017	0.00045	685945	159645941	158789429	2	158789429	2	158789429	*	R	0.263158	-3.52941
chr2:158792828:C:T	T	C	0.3072	0.0083	0.2936	0.3326	-0.0125	0.0103	0.2253	29.2	15.536	11	0.1592	440683	39106	401577	chr2	158792828	2	2	158792828	158792828	1	1	0.3072	270756	0.039	2	158792828	*	rs1515924	Y	159649340	rs1515924	T	C	0.3196	-0.0079	0.0019	2.2e-05	689672	159649340	158792828	2	158792828	2	158792828	*	Y	-1.21359	-4.15789
chr2:158793796:T:A	A	T	0.4533	0.0117	0.4164	0.476	0.0043	0.0095	0.6558	35.3	16.989	11	0.1082	440683	39106	401577	chr2	158793796	2	2	158793796	158793796	1	1	0.4533	399523	0.0596	2	158793796	*	rs10933505	W	159650308	rs10933505	A	T	0.4652	0.006	0.0017	0.00045	687289	159650308	158793796	2	158793796	2	158793796	*	W	0.452632	3.52941
chr2:158795222:A:G	A	G	0.3995	0.0104	0.3812	0.432	-0.002	0.0097	0.8391	44.9	19.95	11	0.04603	440683	39106	401577	chr2	158795222	2	2	158795222	158795222	1	1	0.3995	352106	0.0508	2	158795222	*	rs925781	R	159651734	rs925781	A	G	0.4024	-0.0073	0.0018	2.9e-05	687168	159651734	158795222	2	158795222	2	158795222	*	R	-0.206186	-4.05556
chr2:158804939:G:A	A	G	0.3047	0.0085	0.2896	0.3283	-0.0133	0.0103	0.197	21.9	14.079	11	0.2286	440683	39106	401577	chr2	158804939	2	2	158804939	158804939	1	1	0.3047	268552	0.0387	2	158804939	*	rs17810428	R	159661451	rs17810428	A	G	0.3148	-0.0076	0.0019	5e-05	688991	159661451	158804939	2	158804939	2	158804939	*	R	-1.29126	-4
chr2:158804999:C:T	T	C	0.2988	0.0083	0.2847	0.3206	-0.0153	0.0104	0.1411	17	13.249	11	0.2774	440683	39106	401577	chr2	158804999	2	2	158804999	158804999	1	1	0.2988	263352	0.0359	2	158804999	*	rs11679019	Y	159661511	rs11679019	T	C	0.3113	-0.0084	0.0019	7.6e-06	687349	159661511	158804999	2	158804999	2	158804999	*	Y	-1.47115	-4.42105
chr2:158806393:A:G	A	G	0.4402	0.0098	0.4208	0.4652	0.0012	0.0096	0.9024	45	19.99	11	0.04547	440683	39106	401577	chr2	158806393	2	2	158806393	158806393	1	1	0.4402	387977	0.0444	2	158806393	*	rs1878099	R	159662905	rs1878099	A	G	0.4424	-0.0062	0.0018	0.00037	667261	159662905	158806393	2	158806393	2	158806393	*	R	0.125	-3.44444
chr2:158809640:T:C	T	C	0.6943	0.0091	0.6736	0.7118	0.0126	0.0103	0.2225	28.2	15.326	11	0.1681	440683	39106	401577	chr2	158809640	2	2	158809640	158809640	1	1	0.3057	269434	0.0382	2	158809640	*	rs4459689	Y	159666152	rs4459689	T	C	0.6825	0.0085	0.0019	5.5e-06	686209	159666152	158809640	2	158809640	2	158809640	*	Y	1.2233	4.47368
chr2:158810586:G:A	A	G	0.3227	0.0075	0.308	0.3368	-0.0105	0.0102	0.3049	42.8	19.223	11	0.0572	440683	39106	401577	chr2	158810586	2	2	158810586	158810586	1	1	0.3227	284417	0.0288	2	158810586	*	rs1105824	R	159667098	rs1105824	A	G	0.3331	-0.0077	0.0018	2.8e-05	687120	159667098	158810586	2	158810586	2	158810586	*	R	-1.02941	-4.27778
chr2:158816114:T:C	T	C	0.7061	0.0084	0.6878	0.7231	0.0035	0.0105	0.7357	41.7	18.863	11	0.0636	440683	39106	401577	chr2	158816114	2	2	158816114	158816114	1	1	0.2939	259033	0.0353	2	158816114	*	rs11673825	Y	159672626	rs11673825	T	C	0.6999	0.0074	0.0019	8.5e-05	690899	159672626	158816114	2	158816114	2	158816114	*	Y	0.333333	3.89474
chr2:158820019:C:A	A	C	0.2945	0.0079	0.279	0.3126	-0.0037	0.0105	0.7209	42.3	19.07	11	0.05985	440683	39106	401577	chr2	158820019	2	2	158820019	158820019	1	1	0.2945	259562	0.0336	2	158820019	*	rs11694423	M	159676531	rs11694423	A	C	0.3014	-0.0072	0.0019	0.00012	692530	159676531	158820019	2	158820019	2	158820019	*	M	-0.352381	-3.78947
chr2:158879714:A:C	A	C	0.68	0.0059	0.6545	0.7004	0.0079	0.0104	0.4433	0	10.001	11	0.5303	440683	39106	401577	chr2	158879714	2	2	158879714	158879714	1	1	0.32	282037	0.0459	2	158879714	*	rs2037505	M	159736226	rs2037505	A	C	0.6834	0.0074	0.0019	9.4e-05	677314	159736226	158879714	2	158879714	2	158879714	*	M	0.759615	3.89474
chr2:158880094:G:A	A	G	0.2862	0.0056	0.2712	0.3109	-0.0122	0.0107	0.2548	3.9	11.445	11	0.4068	440683	39106	401577	chr2	158880094	2	2	158880094	158880094	1	1	0.2862	252247	0.0397	2	158880094	*	rs11676085	R	159736606	rs11676085	A	G	0.2878	-0.0082	0.0019	2.7e-05	670392	159736606	158880094	2	158880094	2	158880094	*	R	-1.14019	-4.31579
chr2:158885899:A:G	A	G	0.6798	0.0062	0.6546	0.6967	0.0085	0.0103	0.4082	0	8.225	11	0.693	440683	39106	401577	chr2	158885899	2	2	158885899	158885899	1	1	0.3202	282213	0.0421	2	158885899	*	rs4488613	R	159742411	rs4488613	A	G	0.679	0.0077	0.002	0.00015	514715	159742411	158885899	2	158885899	2	158885899	*	R	0.825243	3.85
chr2:158891600:C:T	T	C	0.2903	0.0052	0.2783	0.319	-0.015	0.0106	0.1564	0	9.585	11	0.5681	440683	39106	401577	chr2	158891600	2	2	158891600	158891600	1	1	0.2903	255861	0.0407	2	158891600	*	rs11674555	Y	159748112	rs11674555	T	C	0.2919	-0.0082	0.0019	2.1e-05	680354	159748112	158891600	2	158891600	2	158891600	*	Y	-1.41509	-4.31579
chr2:158892096:A:G	A	G	0.6465	0.0091	0.6282	0.6729	0.0173	0.0101	0.08534	0	8.608	11	0.658	440683	39106	401577	chr2	158892096	2	2	158892096	158892096	1	1	0.3535	311563	0.0447	2	158892096	*	rs11681557	R	159748608	rs11681557	A	G	0.6495	0.0082	0.0018	7e-06	679322	159748608	158892096	2	158892096	2	158892096	*	R	1.71287	4.55556
chr2:158898406:T:A	A	T	0.4101	0.0117	0.3787	0.435	-0.0126	0.0098	0.1973	0	7.437	11	0.7626	440683	39106	401577	chr2	158898406	2	2	158898406	158898406	1	1	0.4101	361448	0.0563	2	158898406	*	rs7584101	W	159754918	rs7584101	A	T	0.4063	-0.0069	0.0018	9.3e-05	674200	159754918	158898406	2	158898406	2	158898406	*	W	-1.28571	-3.83333
chr2:158899330:T:C	T	C	0.5876	0.0116	0.563	0.6197	0.0132	0.0097	0.177	0	8.07	11	0.707	440683	39106	401577	chr2	158899330	2	2	158899330	158899330	1	1	0.4124	363475	0.0567	2	158899330	*	rs7587737	Y	159755842	rs7587737	T	C	0.5916	0.007	0.0018	8.5e-05	675102	159755842	158899330	2	158899330	2	158899330	*	Y	1.36082	3.88889
chr2:158903930:C:T	T	C	0.3308	0.0062	0.3146	0.3622	-0.0091	0.0102	0.3699	0	9.556	11	0.5707	440683	39106	401577	chr2	158903930	2	2	158903930	158903930	1	1	0.3308	291556	0.0476	2	158903930	*	rs11685166	Y	159760442	rs11685166	T	C	0.333	-0.007	0.0018	0.00014	689569	159760442	158903930	2	158903930	2	158903930	*	Y	-0.892157	-3.88889
chr2:158904342:T:C	T	C	0.6695	0.0062	0.6378	0.6854	0.0091	0.0102	0.3719	0	9.667	11	0.5606	440683	39106	401577	chr2	158904342	2	2	158904342	158904342	1	1	0.3305	291291	0.0476	2	158904342	*	rs6737204	Y	159760854	rs6737204	T	C	0.6684	0.007	0.0018	0.00014	689645	159760854	158904342	2	158904342	2	158904342	*	Y	0.892157	3.88889
chr2:158905170:T:C	T	C	0.6696	0.0063	0.6381	0.6854	0.0092	0.0102	0.365	0	9.63	11	0.5639	440683	39106	401577	chr2	158905170	2	2	158905170	158905170	1	1	0.3304	291203	0.0473	2	158905170	*	rs17716892	Y	159761682	rs17716892	T	C	0.6683	0.0069	0.0019	0.00018	682916	159761682	158905170	2	158905170	2	158905170	*	Y	0.901961	3.63158
chr2:158905732:T:G	T	G	0.6694	0.0062	0.6374	0.6853	0.0092	0.0102	0.3646	0	9.637	11	0.5633	440683	39106	401577	chr2	158905732	2	2	158905732	158905732	1	1	0.3306	291380	0.0479	2	158905732	*	rs17727786	K	159762244	rs17727786	T	G	0.6684	0.007	0.0018	0.00013	690241	159762244	158905732	2	158905732	2	158905732	*	K	0.901961	3.88889
chr2:158967633:C:G	C	G	0.6316	0.0078	0.6132	0.6734	-0.0005	0.0099	0.9564	41.5	18.806	11	0.06466	440683	39106	401577	chr2	158967633	2	2	158967633	158967633	1	1	0.3684	324695	0.0602	2	158967633	*	rs842074	S	159824145	rs842074	C	G	0.6236	-0.0084	0.0018	3.1e-06	685480	159824145	158967633	2	158967633	2	158967633	*	S	-0.0505051	-4.66667
chr2:158971593:C:G	C	G	0.6319	0.0077	0.6148	0.6722	-0.0023	0.0099	0.8178	41	18.643	11	0.06781	440683	39106	401577	chr2	158971593	2	2	158971593	158971593	1	1	0.3681	324431	0.0574	2	158971593	*	rs842070	S	159828105	rs842070	C	G	0.6231	-0.0083	0.0018	3.6e-06	686148	159828105	158971593	2	158971593	2	158971593	*	S	-0.232323	-4.61111
chr2:158979715:T:G	T	G	0.7418	0.0137	0.7062	0.7907	-0.0109	0.0109	0.3187	20.5	13.84	11	0.242	440683	39106	401577	chr2	158979715	2	2	158979715	158979715	1	1	0.2582	227569	0.0845	2	158979715	*	rs842067	K	159836227	rs842067	T	G	0.7303	-0.0073	0.002	0.0002	687722	159836227	158979715	2	158979715	2	158979715	*	K	-1	-3.65
chr2:158982538:C:G	C	G	0.7406	0.0137	0.706	0.7897	-0.0105	0.0109	0.3384	14.7	12.889	11	0.3007	440683	39106	401577	chr2	158982538	2	2	158982538	158982538	1	1	0.2594	228626	0.0837	2	158982538	*	rs842065	S	159839050	rs842065	C	G	0.7283	-0.0079	0.002	5.8e-05	690099	159839050	158982538	2	158982538	2	158982538	*	S	-0.963303	-3.95
chr2:158984231:T:G	T	G	0.7681	0.0133	0.7403	0.8234	-0.0136	0.0114	0.2309	26.7	15	11	0.1825	440683	39106	401577	chr2	158984231	2	2	158984231	158984231	1	1	0.2319	204389	0.0831	2	158984231	*	rs842064	D	159840743	rs842064	T	G	0.7549	-0.008	0.002	6.7e-05	690805	159840743	158984231	2	158984231	2	158984231	*	D	-1.19298	-4
chr2:158997480:A:G	A	G	0.6349	0.0063	0.6181	0.6752	0.0036	0.0099	0.7201	36.8	17.395	11	0.09671	440683	39106	401577	chr2	158997480	2	2	158997480	158997480	1	1	0.3651	321787	0.0571	2	158997480	*	rs6720933	R	159853992	rs6720933	A	G	0.6237	-0.0078	0.0018	1.3e-05	691704	159853992	158997480	2	158997480	2	158997480	*	R	0.363636	-4.33333
chr2:159002626:G:A	A	G	0.0807	0.0036	0.0642	0.0927	0.0117	0.0176	0.5083	0	9.18	11	0.6053	440683	39106	401577	chr2	159002626	2	2	159002626	159002626	1	1	0.0807	71126.2	0.0285	2	159002626	*	rs11674095	R	159859138	rs11674095	A	G	0.08431	0.0114	0.0031	0.0003	675985	159859138	159002626	2	159002626	2	159002626	*	R	0.664773	3.67742
chr2:159008541:T:G	T	G	0.6355	0.0057	0.6191	0.6737	0.0024	0.0099	0.8086	39.1	18.052	11	0.08038	440683	39106	401577	chr2	159008541	2	2	159008541	159008541	1	1	0.3645	321258	0.0546	2	159008541	*	rs1365907	K	159865053	rs1365907	T	G	0.6278	-0.0076	0.0018	1.8e-05	691953	159865053	159008541	2	159008541	2	159008541	*	K	0.242424	-4.22222
chr2:159026983:C:G	C	G	0.6356	0.0055	0.6203	0.6729	0.0016	0.0099	0.8709	37.1	17.496	11	0.09404	440683	39106	401577	chr2	159026983	2	2	159026983	159026983	1	1	0.3644	321170	0.0526	2	159026983	*	rs264602	S	159883495	rs264602	C	G	0.6283	-0.0077	0.0018	1.3e-05	691780	159883495	159026983	2	159026983	2	159026983	*	S	0.161616	-4.27778
chr2:159029110:T:C	T	C	0.636	0.0056	0.6202	0.6758	0.0017	0.0099	0.8624	36.3	17.277	11	0.09995	440683	39106	401577	chr2	159029110	2	2	159029110	159029110	1	1	0.364	320817	0.0556	2	159029110	*	rs264603	Y	159885622	rs264603	T	C	0.6284	-0.0078	0.0018	1.2e-05	691483	159885622	159029110	2	159029110	2	159029110	*	Y	0.171717	-4.33333
chr2:159032199:G:A	A	G	0.3643	0.0054	0.3306	0.3797	-0.0018	0.0099	0.8566	35.9	17.159	11	0.1033	440683	39106	401577	chr2	159032199	2	2	159032199	159032199	1	1	0.3643	321082	0.0491	2	159032199	*	rs264607	R	159888711	rs264607	A	G	0.3722	0.0077	0.0018	1.3e-05	691404	159888711	159032199	2	159032199	2	159032199	*	R	-0.181818	4.27778
chr2:159034862:A:G	A	G	0.6366	0.0095	0.5963	0.6494	0.0115	0.01	0.2502	0	9.314	11	0.5929	440683	39106	401577	chr2	159034862	2	2	159034862	159034862	1	1	0.3634	320288	0.0531	2	159034862	*	rs1365906	R	159891374	rs1365906	A	G	0.6324	0.0084	0.0018	2.5e-06	691064	159891374	159034862	2	159034862	2	159034862	*	R	1.15	4.66667
chr2:159043442:A:G	A	G	0.7299	0.0116	0.68	0.743	0.0092	0.0108	0.3929	0	7.862	11	0.7256	440683	39106	401577	chr2	159043442	2	2	159043442	159043442	1	1	0.2701	238057	0.063	2	159043442	*	rs17811857	R	159899954	rs17811857	A	G	0.7233	0.0073	0.0019	0.00014	691283	159899954	159043442	2	159043442	2	159043442	*	R	0.851852	3.84211
chr2:159051871:C:A	A	C	0.363	0.0095	0.3517	0.4036	-0.0125	0.01	0.21	0	10.194	11	0.513	440683	39106	401577	chr2	159051871	2	2	159051871	159051871	1	1	0.363	319936	0.0519	2	159051871	*	rs11679562	M	159908383	rs11679562	A	C	0.368	-0.0085	0.0018	2e-06	691625	159908383	159051871	2	159051871	2	159051871	*	M	-1.25	-4.72222
chr2:159052410:C:T	T	C	0.2703	0.0121	0.2559	0.3207	-0.0105	0.0108	0.3331	0	8.495	11	0.6684	440683	39106	401577	chr2	159052410	2	2	159052410	159052410	1	1	0.2703	238233	0.0648	2	159052410	*	rs17812009	Y	159908922	rs17812009	T	C	0.2775	-0.0076	0.0019	7.7e-05	690569	159908922	159052410	2	159052410	2	159052410	*	Y	-0.972222	-4
chr2:159064389:C:T	T	C	0.393	0.0076	0.3803	0.4331	-0.0149	0.0098	0.1295	1.9	11.213	11	0.4256	440683	39106	401577	chr2	159064389	2	2	159064389	159064389	1	1	0.393	346377	0.0528	2	159064389	*	rs264658	Y	159920901	rs264658	T	C	0.3951	-0.0076	0.0018	1.3e-05	688773	159920901	159064389	2	159064389	2	159064389	*	Y	-1.52041	-4.22222
chr2:159067060:T:C	T	C	0.61	0.007	0.5743	0.6273	0.0169	0.0098	0.08573	2.7	11.304	11	0.4182	440683	39106	401577	chr2	159067060	2	2	159067060	159067060	1	1	0.39	343733	0.053	2	159067060	*	rs264656	Y	159923572	rs264656	T	C	0.6083	0.0074	0.0018	2.3e-05	687175	159923572	159067060	2	159067060	2	159067060	*	Y	1.72449	4.11111
chr2:159119004:T:C	T	C	0.6265	0.0094	0.6117	0.6656	-0.0123	0.0099	0.2133	0	7.774	11	0.7334	440683	39106	401577	chr2	159119004	2	2	159119004	159119004	1	1	0.3735	329190	0.0539	2	159119004	*	rs264591	Y	159975516	rs264591	T	C	0.6079	-0.0062	0.0018	0.00046	692441	159975516	159119004	2	159119004	2	159119004	*	Y	-1.24242	-3.44444
chr2:159142496:G:A	A	G	0.3426	0.0091	0.3273	0.3739	-0.0115	0.0101	0.2524	1.2	11.131	11	0.4323	440683	39106	401577	chr2	159142496	2	2	159142496	159142496	1	1	0.3426	301956	0.0466	2	159142496	*	rs11695494	R	159999007	rs11695494	A	G	0.3464	-0.0071	0.0018	8.8e-05	692444	159999007	159142496	2	159142496	2	159142496	*	R	-1.13861	-3.94444
chr2:159142556:A:T	A	T	0.6575	0.0091	0.6261	0.6727	0.0113	0.0101	0.2604	0.9	11.1	11	0.435	440683	39106	401577	chr2	159142556	2	2	159142556	159142556	1	1	0.3425	301868	0.0466	2	159142556	*	rs11684089	W	159999067	rs11684089	A	T	0.6536	0.0071	0.0018	8e-05	692462	159999067	159142556	2	159142556	2	159142556	*	W	1.11881	3.94444
chr2:159145508:T:C	T	C	0.6581	0.0089	0.627	0.6723	0.0108	0.0101	0.2825	5.2	11.606	11	0.394	440683	39106	401577	chr2	159145508	2	2	159145508	159145508	1	1	0.3419	301339	0.0453	2	159145508	*	rs11675366	Y	160002019	rs11675366	T	C	0.6538	0.0072	0.0018	7.3e-05	692173	160002019	159145508	2	159145508	2	159145508	*	Y	1.06931	4
chr2:159149632:C:T	T	C	0.3628	0.0088	0.3436	0.3979	-0.0136	0.0099	0.1695	13.7	12.742	11	0.3105	440683	39106	401577	chr2	159149632	2	2	159149632	159149632	1	1	0.3628	319760	0.0543	2	159149632	*	rs7586743	Y	160006143	rs7586743	T	C	0.3697	-0.0064	0.0018	0.00029	692574	160006143	159149632	2	159149632	2	159149632	*	Y	-1.37374	-3.55556
chr2:159156465:G:A	A	G	0.3422	0.0093	0.3277	0.3742	-0.0112	0.0101	0.2648	0	10.138	11	0.518	440683	39106	401577	chr2	159156465	2	2	159156465	159156465	1	1	0.3422	301603	0.0465	2	159156465	*	rs17703180	R	160012976	rs17703180	A	G	0.3465	-0.0071	0.0018	9.1e-05	692256	160012976	159156465	2	159156465	2	159156465	*	R	-1.10891	-3.94444
chr2:159158079:G:C	C	G	0.1669	0.0104	0.1549	0.1882	-0.0151	0.0129	0.2405	27.6	15.193	11	0.1738	440683	39106	401577	chr2	159158079	2	2	159158079	159158079	1	1	0.1669	147100	0.0333	2	159158079	*	rs2032756	V	160014590	rs2032756	C	G	0.1598	0.0083	0.0024	0.00047	692214	160014590	159158079	2	159158079	2	159158079	*	V	-1.17054	3.45833
chr2:159163999:T:C	T	C	0.6687	0.0106	0.6355	0.6885	0.0122	0.0101	0.2304	0	9.538	11	0.5723	440683	39106	401577	chr2	159163999	2	2	159163999	159163999	1	1	0.3313	291997	0.053	2	159163999	*	rs2069035	Y	160020510	rs2069035	T	C	0.6627	0.0073	0.0018	6.2e-05	690731	160020510	159163999	2	159163999	2	159163999	*	Y	1.20792	4.05556
chr2:159177597:A:G	A	G	0.6577	0.0092	0.6258	0.6733	0.0101	0.01	0.3153	0	10.835	11	0.4572	440683	39106	401577	chr2	159177597	2	2	159177597	159177597	1	1	0.3423	301692	0.0475	2	159177597	*	rs2052415	R	160034108	rs2052415	A	G	0.6533	0.0071	0.0018	7.8e-05	692094	160034108	159177597	2	159177597	2	159177597	*	R	1.01	3.94444
chr2:159178684:C:T	T	C	0.364	0.0085	0.3431	0.3979	-0.0125	0.0099	0.2055	17.5	13.339	11	0.2718	440683	39106	401577	chr2	159178684	2	2	159178684	159178684	1	1	0.364	320817	0.0548	2	159178684	*	rs12988603	Y	160035195	rs12988603	T	C	0.3703	-0.0064	0.0018	0.00034	691686	160035195	159178684	2	159178684	2	159178684	*	Y	-1.26263	-3.55556
chr2:159179892:C:G	C	G	0.373	0.0073	0.3618	0.4008	-0.0123	0.0099	0.2127	18.1	13.424	11	0.2665	440683	39106	401577	chr2	159179892	2	2	159179892	159179892	1	1	0.373	328750	0.039	2	159179892	*	rs4664270	V	160036403	rs4664270	C	G	0.3734	-0.0063	0.0018	0.00038	691996	160036403	159179892	2	159179892	2	159179892	*	V	-1.24242	-3.5
chr2:159185687:G:A	A	G	0.3423	0.0093	0.3265	0.374	-0.01	0.01	0.3191	0	10.335	11	0.5005	440683	39106	401577	chr2	159185687	2	2	159185687	159185687	1	1	0.3423	301692	0.0475	2	159185687	*	rs17494014	R	160042198	rs17494014	A	G	0.3467	-0.0071	0.0018	7.7e-05	691858	160042198	159185687	2	159185687	2	159185687	*	R	-1	-3.94444
chr2:159186205:A:C	A	C	0.6575	0.0093	0.626	0.6729	0.0103	0.01	0.3036	0	10.323	11	0.5016	440683	39106	401577	chr2	159186205	2	2	159186205	159186205	1	1	0.3425	301868	0.0469	2	159186205	*	rs17422119	M	160042716	rs17422119	A	C	0.6533	0.0072	0.0018	7.3e-05	691980	160042716	159186205	2	159186205	2	159186205	*	M	1.03	4
chr2:159191674:A:G	A	G	0.658	0.0093	0.6261	0.6739	0.0107	0.01	0.2879	0	10.962	11	0.4465	440683	39106	401577	chr2	159191674	2	2	159191674	159191674	1	1	0.342	301427	0.0478	2	159191674	*	rs4450556	R	160048185	rs4450556	A	G	0.6532	0.0071	0.0018	9.1e-05	691668	160048185	159191674	2	159191674	2	159191674	*	R	1.07	3.94444
chr2:159191786:G:T	T	G	0.3681	0.0073	0.3608	0.4008	-0.0132	0.0099	0.1799	20	13.752	11	0.247	440683	39106	401577	chr2	159191786	2	2	159191786	159191786	1	1	0.3681	324431	0.04	2	159191786	*	rs998273	K	160048297	rs998273	T	G	0.3742	-0.0062	0.0018	0.00044	691736	160048297	159191786	2	159191786	2	159191786	*	K	-1.33333	-3.44444
chr2:159207884:A:G	A	G	0.2087	0.0082	0.1899	0.2222	0.0193	0.0119	0.1049	16.5	13.17	11	0.2824	440683	39106	401577	chr2	159207884	2	2	159207884	159207884	1	1	0.2087	183941	0.0323	2	159207884	*	rs6737837	R	160064395	rs6737837	A	G	0.2145	0.0079	0.0021	0.00019	685295	160064395	159207884	2	159207884	2	159207884	*	R	1.62185	3.7619
chr2:159210378:G:C	C	G	0.1449	0.0116	0.1176	0.1588	0.0297	0.0136	0.02902	17.6	13.357	11	0.2706	440683	39106	401577	chr2	159210378	2	2	159210378	159210378	1	1	0.1449	127710	0.0412	2	159210378	*	rs12465874	S	160066889	rs12465874	C	G	0.1539	0.0082	0.0024	0.0005	690247	160066889	159210378	2	159210378	2	159210378	*	S	2.18382	3.41667
chr2:159295276:A:G	A	G	0.6873	0.0036	0.6752	0.6998	-0.0175	0.0103	0.08992	0	10.366	11	0.4978	440683	39106	401577	chr2	159295276	2	2	159295276	159295276	1	1	0.3127	275603	0.0246	2	159295276	*	rs174260	R	160151787	rs174260	A	G	0.689	-0.007	0.0019	0.00023	681668	160151787	159295276	2	159295276	2	159295276	*	R	-1.69903	-3.68421
chr2:159302235:G:A	A	G	0.3153	0.0052	0.3013	0.3263	0.0166	0.0102	0.1034	0	10.697	11	0.469	440683	39106	401577	chr2	159302235	2	2	159302235	159302235	1	1	0.3153	277895	0.025	2	159302235	*	rs174253	R	160158746	rs174253	A	G	0.3114	0.0067	0.0019	0.00034	691262	160158746	159302235	2	159302235	2	159302235	*	R	1.62745	3.52632
chr2:159420665:C:T	T	C	0.4763	0.0089	0.4548	0.5085	-0.0126	0.0096	0.1866	12.7	12.599	11	0.3204	440683	39106	401577	chr2	159420665	2	2	159420665	159420665	1	1	0.4763	419795	0.0537	2	159420665	*	rs3771717	Y	160277176	rs3771717	T	C	0.4857	0.0057	0.0016	0.00046	794763	160277176	159420665	2	159420665	2	159420665	*	Y	-1.3125	3.5625
chr2:159558015:C:A	A	C	0.4109	0.0062	0.3909	0.4217	-0.0265	0.0097	0.006311	0	5.948	11	0.8768	440683	39106	401577	chr2	159558015	2	2	159558015	159558015	1	1	0.4109	362153	0.0308	2	159558015	*	rs1549386	M	160414526	rs1549386	A	C	0.4245	0.0074	0.0017	2.1e-05	686229	160414526	159558015	2	159558015	2	159558015	*	M	-2.73196	4.35294
chr2:159577237:T:A	A	T	0.3039	0.0111	0.2791	0.3311	-0.0234	0.0104	0.02507	0	2.755	11	0.9936	440683	39106	401577	chr2	159577237	2	2	159577237	159577237	1	1	0.3039	267847	0.052	2	159577237	*	rs12465237	W	160433748	rs12465237	A	T	0.3085	0.0072	0.0019	0.00013	688283	160433748	159577237	2	159577237	2	159577237	*	W	-2.25	3.78947
chr2:159585233:T:C	T	C	0.6033	0.0068	0.5869	0.6215	0.0267	0.0098	0.006134	0	5.79	11	0.887	440683	39106	401577	chr2	159585233	2	2	159585233	159585233	1	1	0.3967	349638	0.0346	2	159585233	*	rs2113861	Y	160441744	rs2113861	T	C	0.5944	-0.0075	0.0018	1.7e-05	691324	160441744	159585233	2	159585233	2	159585233	*	Y	2.72449	-4.16667
chr2:159585554:G:A	A	G	0.4809	0.0155	0.4513	0.5148	-0.0317	0.0095	0.0008902	0	7.462	11	0.7606	440683	39106	401577	chr2	159585554	2	2	159585554	159585554	1	1	0.4809	423849	0.0635	2	159585554	*	rs12991516	R	160442065	rs12991516	A	G	0.4811	0.0063	0.0017	0.00025	692497	160442065	159585554	2	159585554	2	159585554	*	R	-3.33684	3.70588
chr2:159592171:T:A	A	T	0.3966	0.0068	0.3784	0.4083	-0.0267	0.0098	0.006131	0	5.859	11	0.8826	440683	39106	401577	chr2	159592171	2	2	159592171	159592171	1	1	0.3966	349550	0.0299	2	159592171	*	rs3903306	W	160448682	rs3903306	A	T	0.4056	0.0075	0.0018	1.7e-05	691309	160448682	159592171	2	159592171	2	159592171	*	W	-2.72449	4.16667
chr2:159604708:A:G	A	G	0.5176	0.0146	0.4915	0.5436	0.0323	0.0096	0.0007261	0	8.052	11	0.7086	440683	39106	401577	chr2	159604708	2	2	159604708	159604708	1	1	0.4824	425171	0.0521	2	159604708	*	rs890095	R	160461219	rs890095	A	G	0.5185	-0.006	0.0017	0.0005	691150	160461219	159604708	2	159604708	2	159604708	*	R	3.36458	-3.52941
chr2:159669456:C:T	T	C	0.3097	0.0114	0.2906	0.3364	-0.0234	0.0103	0.02394	0	3.331	11	0.9856	440683	39106	401577	chr2	159669456	2	2	159669456	159669456	1	1	0.3097	272959	0.0458	2	159669456	*	rs2114622	Y	160525967	rs2114622	T	C	0.3071	0.0073	0.0019	9.4e-05	689863	160525967	159669456	2	159669456	2	159669456	*	Y	-2.27184	3.84211
chr2:159672015:T:C	T	C	0.6003	0.0063	0.5883	0.6129	0.0284	0.0097	0.003551	0	5.941	11	0.8773	440683	39106	401577	chr2	159672015	2	2	159672015	159672015	1	1	0.3997	352282	0.0246	2	159672015	*	rs2042777	Y	160528526	rs2042777	T	C	0.5926	-0.0076	0.0017	1.3e-05	690668	160528526	159672015	2	159672015	2	159672015	*	Y	2.92784	-4.47059
chr2:159690704:C:T	T	C	0.3989	0.0067	0.3867	0.4125	-0.0279	0.0097	0.004203	0	5.94	11	0.8774	440683	39106	401577	chr2	159690704	2	2	159690704	159690704	1	1	0.3989	351577	0.0258	2	159690704	*	rs12469519	Y	160547215	rs12469519	T	C	0.4073	0.0076	0.0017	1.4e-05	690825	160547215	159690704	2	159690704	2	159690704	*	Y	-2.87629	4.47059
chr2:159691989:C:A	A	C	0.399	0.0067	0.3867	0.4122	-0.0279	0.0097	0.004167	0	5.996	11	0.8736	440683	39106	401577	chr2	159691989	2	2	159691989	159691989	1	1	0.399	351665	0.0255	2	159691989	*	rs12470808	M	160548500	rs12470808	A	C	0.4073	0.0074	0.0018	2.2e-05	690437	160548500	159691989	2	159691989	2	159691989	*	M	-2.87629	4.11111
chr2:159694632:G:A	A	G	0.3996	0.0064	0.3867	0.4122	-0.0281	0.0097	0.003928	0	5.947	11	0.8769	440683	39106	401577	chr2	159694632	2	2	159694632	159694632	1	1	0.3996	352194	0.0255	2	159694632	*	rs2357527	R	160551143	rs2357527	A	G	0.4073	0.0076	0.0017	1.4e-05	690772	160551143	159694632	2	159694632	2	159694632	*	R	-2.89691	4.47059
chr2:159718715:A:G	A	G	0.6811	0.0108	0.66	0.7013	0.0197	0.0102	0.05391	0	2.993	11	0.9908	440683	39106	401577	chr2	159718715	2	2	159718715	159718715	1	1	0.3189	281068	0.0413	2	159718715	*	rs17813538	R	160575226	rs17813538	A	G	0.6824	-0.0076	0.0019	4.2e-05	691889	160575226	159718715	2	159718715	2	159718715	*	R	1.93137	-4
chr2:159720393:C:T	T	C	0.4044	0.0065	0.3923	0.4167	-0.0268	0.0097	0.005788	0	4.418	11	0.9561	440683	39106	401577	chr2	159720393	2	2	159720393	159720393	1	1	0.4044	356424	0.0244	2	159720393	*	rs12469374	Y	160576904	rs12469374	T	C	0.4136	0.0077	0.0017	1.1e-05	692057	160576904	159720393	2	159720393	2	159720393	*	Y	-2.76289	4.52941
chr2:159747941:C:T	T	C	0.3162	0.0117	0.2946	0.3375	-0.0217	0.0102	0.03396	0	2.997	11	0.9908	440683	39106	401577	chr2	159747941	2	2	159747941	159747941	1	1	0.3162	278688	0.0429	2	159747941	*	rs11555185	Y	160604452	rs11555185	T	C	0.3131	0.0073	0.0019	9.8e-05	691935	160604452	159747941	2	159747941	2	159747941	*	Y	-2.12745	3.84211
chr2:159759721:A:G	A	G	0.5922	0.006	0.5783	0.6037	0.025	0.0097	0.009792	0	4.727	11	0.9437	440683	39106	401577	chr2	159759721	2	2	159759721	159759721	1	1	0.4078	359421	0.0254	2	159759721	*	rs17814581	R	160616232	rs17814581	A	G	0.5865	-0.0075	0.0017	1.7e-05	692322	160616232	159759721	2	159759721	2	159759721	*	R	2.57732	-4.41176
chr2:159766119:G:C	C	G	0.4853	0.0128	0.464	0.5042	-0.0308	0.0095	0.001227	0	8.58	11	0.6606	440683	39106	401577	chr2	159766119	2	2	159766119	159766119	1	1	0.4853	427727	0.0402	2	159766119	*	rs12469866	B	160622630	rs12469866	C	G	0.4861	0.006	0.0017	0.00042	692464	160622630	159766119	2	159766119	2	159766119	*	B	-3.24211	3.52941
chr2:159766450:C:T	T	C	0.4056	0.0066	0.3931	0.4207	-0.0259	0.0097	0.007524	0	4.467	11	0.9542	440683	39106	401577	chr2	159766450	2	2	159766450	159766450	1	1	0.4056	357482	0.0276	2	159766450	*	rs10929952	Y	160622961	rs10929952	T	C	0.4112	0.0076	0.0017	1.2e-05	692477	160622961	159766450	2	159766450	2	159766450	*	Y	-2.6701	4.47059
chr2:159770111:C:T	T	C	0.4063	0.0064	0.3936	0.421	-0.0256	0.0097	0.008096	0	4.368	11	0.9579	440683	39106	401577	chr2	159770111	2	2	159770111	159770111	1	1	0.4063	358099	0.0274	2	159770111	*	rs1042666	Y	160626622	rs1042666	T	C	0.4146	0.0074	0.0017	1.8e-05	692323	160626622	159770111	2	159770111	2	159770111	*	Y	-2.63918	4.35294
chr2:159770387:T:C	T	C	0.5937	0.0064	0.579	0.6064	0.0257	0.0097	0.008042	0	4.371	11	0.9578	440683	39106	401577	chr2	159770387	2	2	159770387	159770387	1	1	0.4063	358099	0.0274	2	159770387	*	rs17815029	Y	160626898	rs17815029	T	C	0.5857	-0.0074	0.0017	1.8e-05	692370	160626898	159770387	2	159770387	2	159770387	*	Y	2.64948	-4.35294
chr2:159770469:G:A	A	G	0.3097	0.0105	0.29	0.335	-0.0221	0.0103	0.03186	0	3.501	11	0.9823	440683	39106	401577	chr2	159770469	2	2	159770469	159770469	1	1	0.3097	272959	0.045	2	159770469	*	rs17815040	R	160626980	rs17815040	A	G	0.3081	0.0072	0.0019	0.00011	691175	160626980	159770469	2	159770469	2	159770469	*	R	-2.14563	3.78947
chr2:159772750:T:C	T	C	0.5917	0.006	0.5782	0.6037	0.025	0.0097	0.009932	0	4.618	11	0.9483	440683	39106	401577	chr2	159772750	2	2	159772750	159772750	1	1	0.4083	359862	0.0255	2	159772750	*	rs2884206	Y	160629261	rs2884206	T	C	0.5866	-0.0075	0.0017	1.4e-05	692295	160629261	159772750	2	159772750	2	159772750	*	Y	2.57732	-4.41176
chr2:159780756:C:A	A	C	0.3097	0.0105	0.29	0.3299	-0.0221	0.0103	0.03218	0	3.516	11	0.982	440683	39106	401577	chr2	159780756	2	2	159780756	159780756	1	1	0.3097	272959	0.0399	2	159780756	*	rs2303552	M	160637267	rs2303552	A	C	0.312	0.0071	0.0019	0.00013	691241	160637267	159780756	2	159780756	2	159780756	*	M	-2.14563	3.73684
chr2:159803485:G:A	A	G	0.4123	0.0063	0.4003	0.4284	-0.0249	0.0097	0.009857	0	2.878	11	0.9922	440683	39106	401577	chr2	159803485	2	2	159803485	159803485	1	1	0.4123	363387	0.0281	2	159803485	*	rs13307	R	160659996	rs13307	A	G	0.4181	0.0075	0.0017	1.7e-05	687663	160659996	159803485	2	159803485	2	159803485	*	R	-2.56701	4.41176
chr2:159805547:T:C	T	C	0.2559	0.0185	0.2165	0.3038	-0.0035	0.0109	0.7487	18.9	13.567	11	0.2579	440683	39106	401577	chr2	159805547	2	2	159805547	159805547	1	1	0.2559	225542	0.0873	2	159805547	*	rs2042772	Y	160662058	rs2042772	T	C	0.2425	-0.007	0.0019	0.0002	791245	160662058	159805547	2	159805547	2	159805547	*	Y	-0.321101	-3.68421
chr2:159807167:T:C	T	C	0.2588	0.0178	0.2165	0.293	-0.0039	0.0109	0.7231	19.3	13.625	11	0.2545	440683	39106	401577	chr2	159807167	2	2	159807167	159807167	1	1	0.2588	228098	0.0765	2	159807167	*	rs7566887	Y	160663678	rs7566887	T	C	0.2412	-0.0076	0.002	0.00014	687778	160663678	159807167	2	159807167	2	159807167	*	Y	-0.357798	-3.8
chr2:159813704:C:T	T	C	0.4132	0.0058	0.4017	0.4282	-0.0242	0.0097	0.01233	0	2.889	11	0.9921	440683	39106	401577	chr2	159813704	2	2	159813704	159813704	1	1	0.4132	364180	0.0265	2	159813704	*	rs7575950	Y	160670215	rs7575950	T	C	0.42	0.0073	0.0018	2.9e-05	685418	160670215	159813704	2	159813704	2	159813704	*	Y	-2.49485	4.05556
chr2:159813718:A:G	A	G	0.5889	0.006	0.5725	0.6005	0.0233	0.0097	0.01618	0	3.075	11	0.9897	440683	39106	401577	chr2	159813718	2	2	159813718	159813718	1	1	0.4111	362330	0.028	2	159813718	*	rs7602234	R	160670229	rs7602234	A	G	0.5814	-0.0073	0.0018	2.8e-05	685280	160670229	159813718	2	159813718	2	159813718	*	R	2.40206	-4.05556
chr2:159813913:G:A	A	G	0.4127	0.0055	0.4029	0.4282	-0.0236	0.0097	0.01452	0	2.761	11	0.9935	440683	39106	401577	chr2	159813913	2	2	159813913	159813913	1	1	0.4127	363740	0.0253	2	159813913	*	rs6432565	R	160670424	rs6432565	A	G	0.4195	0.0074	0.0018	3.3e-05	683717	160670424	159813913	2	159813913	2	159813913	*	R	-2.43299	4.11111
chr2:159815724:T:A	A	T	0.399	0.0073	0.3807	0.4129	-0.0211	0.0097	0.03014	0	5.648	11	0.8958	440683	39106	401577	chr2	159815724	2	2	159815724	159815724	1	1	0.399	351665	0.0322	2	159815724	*	rs7577691	W	160672235	rs7577691	A	T	0.4038	0.0075	0.0018	3.7e-05	630383	160672235	159815724	2	159815724	2	159815724	*	W	-2.17526	4.16667
chr2:159815854:C:T	T	C	0.3993	0.0073	0.3809	0.413	-0.021	0.0097	0.03128	0	5.605	11	0.8984	440683	39106	401577	chr2	159815854	2	2	159815854	159815854	1	1	0.3993	351929	0.0321	2	159815854	*	rs2114631	B	160672365	rs2114631	T	C	0.4038	0.0074	0.0018	3e-05	684737	160672365	159815854	2	159815854	2	159815854	*	B	-2.16495	4.11111
chr2:159834983:T:C	T	C	0.8276	0.0148	0.8018	0.8758	-0.0172	0.0126	0.1742	29.2	15.532	11	0.1594	440683	39106	401577	chr2	159834983	2	2	159834983	159834983	1	1	0.1724	151947	0.074	2	159834983	*	rs7609477	Y	160691494	rs7609477	T	C	0.8155	-0.009	0.0022	5.7e-05	692553	160691494	159834983	2	159834983	2	159834983	*	Y	-1.36508	-4.09091
chr2:159835216:A:C	A	C	0.8278	0.0149	0.802	0.8758	-0.0173	0.0127	0.1726	28.2	15.32	11	0.1683	440683	39106	401577	chr2	159835216	2	2	159835216	159835216	1	1	0.1722	151771	0.0738	2	159835216	*	rs2303546	M	160691727	rs2303546	A	C	0.8157	-0.0091	0.0022	5.1e-05	680731	160691727	159835216	2	159835216	2	159835216	*	M	-1.3622	-4.13636
chr2:159835467:G:A	A	G	0.1722	0.0149	0.1242	0.198	0.0169	0.0126	0.1804	28.8	15.443	11	0.1631	440683	39106	401577	chr2	159835467	2	2	159835467	159835467	1	1	0.1722	151771	0.0738	2	159835467	*	rs2303548	R	160691978	rs2303548	A	G	0.1843	0.0092	0.0022	3.8e-05	692113	160691978	159835467	2	159835467	2	159835467	*	R	1.34127	4.18182
chr2:159835950:G:T	T	G	0.692	0.0104	0.6678	0.7141	0.0249	0.0104	0.01621	37.1	17.481	11	0.09444	440683	39106	401577	chr2	159835950	2	2	159835950	159835950	1	1	0.308	271461	0.0463	2	159835950	*	rs6750782	K	160692461	rs6750782	T	G	0.7064	0.0073	0.0018	5.3e-05	785336	160692461	159835950	2	159835950	2	159835950	*	K	2.39423	4.05556
chr2:159836250:T:C	T	C	0.4557	0.0178	0.4163	0.4924	-0.0071	0.0096	0.4571	25.2	14.715	11	0.1959	440683	39106	401577	chr2	159836250	2	2	159836250	159836250	1	1	0.4557	401638	0.0761	2	159836250	*	rs6711770	Y	160692761	rs6711770	T	C	0.4335	-0.007	0.0017	5e-05	681714	160692761	159836250	2	159836250	2	159836250	*	Y	-0.739583	-4.11765
chr2:159838218:T:C	T	C	0.8276	0.0148	0.8019	0.8756	-0.0162	0.0126	0.2006	26.1	14.89	11	0.1876	440683	39106	401577	chr2	159838218	2	2	159838218	159838218	1	1	0.1724	151947	0.0737	2	159838218	*	rs7570513	Y	160694729	rs7570513	T	C	0.8153	-0.0092	0.0022	3.9e-05	690400	160694729	159838218	2	159838218	2	159838218	*	Y	-1.28571	-4.18182
chr2:159838597:G:C	C	G	0.1723	0.0149	0.1259	0.198	0.0165	0.0127	0.1921	25.9	14.844	11	0.1898	440683	39106	401577	chr2	159838597	2	2	159838597	159838597	1	1	0.1723	151859	0.0721	2	159838597	*	rs7557257	S	160695108	rs7557257	C	G	0.1847	0.0089	0.0022	6.2e-05	690343	160695108	159838597	2	159838597	2	159838597	*	S	1.29921	4.04545
chr2:159852098:C:T	T	C	0.0749	0.0079	0.0503	0.0935	0.0541	0.0181	0.002799	33.4	16.507	11	0.1233	440683	39106	401577	chr2	159852098	2	2	159852098	159852098	1	1	0.0749	66014.3	0.0432	2	159852098	*	rs2162499	Y	160708609	rs2162499	T	C	0.07618	0.0135	0.003	8.3e-06	793449	160708609	159852098	2	159852098	2	159852098	*	Y	2.98895	4.5
chr2:159852134:C:G	C	G	0.4779	0.018	0.4365	0.5119	-0.0074	0.0096	0.4417	30.1	15.728	11	0.1515	440683	39106	401577	chr2	159852134	2	2	159852134	159852134	1	1	0.4779	421205	0.0754	2	159852134	*	rs2162500	V	160708645	rs2162500	C	G	0.4553	-0.0061	0.0017	0.0004	691622	160708645	159852134	2	159852134	2	159852134	*	V	-0.770833	-3.58824
chr2:159872331:T:C	T	C	0.9245	0.0077	0.9067	0.9495	-0.0509	0.018	0.004689	35.5	17.048	11	0.1065	440683	39106	401577	chr2	159872331	2	2	159872331	159872331	1	1	0.0755	66543.1	0.0428	2	159872331	*	rs2884241	Y	160728842	rs2884241	T	C	0.92341	-0.0149	0.0032	3.2e-06	680571	160728842	159872331	2	159872331	2	159872331	*	Y	-2.82778	-4.65625
chr2:159872494:C:T	T	C	0.0755	0.0077	0.0505	0.0935	0.0505	0.018	0.004982	34.8	16.863	11	0.112	440683	39106	401577	chr2	159872494	2	2	159872494	159872494	1	1	0.0755	66543.1	0.043	2	159872494	*	rs1397706	Y	160729005	rs1397706	T	C	0.077	0.015	0.0032	2.5e-06	692326	160729005	159872494	2	159872494	2	159872494	*	Y	2.80556	4.6875
chr2:159910878:T:C	T	C	0.2226	0.014	0.1807	0.2544	-0.016	0.0115	0.1651	10.8	12.337	11	0.3388	440683	39106	401577	chr2	159910878	2	2	159910878	159910878	1	1	0.2226	196192	0.0737	2	159910878	*	rs925406	Y	160767389	rs925406	T	C	0.2126	-0.0075	0.0021	0.0004	692187	160767389	159910878	2	159910878	2	159910878	*	Y	-1.3913	-3.57143
chr2:159912425:T:C	T	C	0.2226	0.014	0.1806	0.2544	-0.016	0.0115	0.1633	11.8	12.475	11	0.329	440683	39106	401577	chr2	159912425	2	2	159912425	159912425	1	1	0.2226	196192	0.0738	2	159912425	*	rs2136970	Y	160768936	rs2136970	T	C	0.2126	-0.0075	0.0021	0.00038	692232	160768936	159912425	2	159912425	2	159912425	*	Y	-1.3913	-3.57143
chr2:159913520:G:A	A	G	0.7794	0.0133	0.7455	0.8206	0.0164	0.0115	0.1534	12.2	12.529	11	0.3252	440683	39106	401577	chr2	159913520	2	2	159913520	159913520	1	1	0.2206	194429	0.0751	2	159913520	*	rs12692575	R	160770031	rs12692575	A	G	0.7874	0.0076	0.0021	0.00034	692569	160770031	159913520	2	159913520	2	159913520	*	R	1.42609	3.61905
chr2:159913729:T:C	T	C	0.2226	0.014	0.1807	0.2543	-0.016	0.0115	0.165	11.6	12.439	11	0.3315	440683	39106	401577	chr2	159913729	2	2	159913729	159913729	1	1	0.2226	196192	0.0736	2	159913729	*	rs6739453	Y	160770240	rs6739453	T	C	0.2126	-0.0076	0.0021	0.00034	691961	160770240	159913729	2	159913729	2	159913729	*	Y	-1.3913	-3.61905
chr2:159916180:C:T	T	C	0.7774	0.0139	0.7462	0.8193	0.0159	0.0115	0.1667	12.5	12.573	11	0.3222	440683	39106	401577	chr2	159916180	2	2	159916180	159916180	1	1	0.2226	196192	0.0731	2	159916180	*	rs10497207	Y	160772691	rs10497207	T	C	0.7878	0.0074	0.0021	0.00047	691295	160772691	159916180	2	159916180	2	159916180	*	Y	1.38261	3.52381
chr2:159922648:C:G	C	G	0.2226	0.0131	0.1844	0.2518	-0.0146	0.0115	0.2056	5.5	11.638	11	0.3915	440683	39106	401577	chr2	159922648	2	2	159922648	159922648	1	1	0.2226	196192	0.0674	2	159922648	*	rs13033829	S	160779159	rs13033829	C	G	0.2127	-0.0075	0.0021	0.0004	691198	160779159	159922648	2	159922648	2	159922648	*	S	-1.26957	-3.57143
chr2:159923419:C:T	T	C	0.7774	0.0131	0.7485	0.8157	0.0145	0.0115	0.2085	5.7	11.668	11	0.3891	440683	39106	401577	chr2	159923419	2	2	159923419	159923419	1	1	0.2226	196192	0.0672	2	159923419	*	rs2136976	Y	160779930	rs2136976	T	C	0.7869	0.0074	0.0021	0.00043	691274	160779930	159923419	2	159923419	2	159923419	*	Y	1.26087	3.52381
chr2:159923465:C:G	C	G	0.2227	0.0131	0.1844	0.2518	-0.0144	0.0115	0.2117	8.1	11.97	11	0.3659	440683	39106	401577	chr2	159923465	2	2	159923465	159923465	1	1	0.2227	196280	0.0674	2	159923465	*	rs2136975	B	160779976	rs2136975	C	G	0.2127	-0.0074	0.0021	0.00043	691281	160779976	159923465	2	159923465	2	159923465	*	B	-1.25217	-3.52381
chr2:159923772:T:A	A	T	0.7774	0.0131	0.7482	0.8156	0.0143	0.0115	0.2153	5.7	11.668	11	0.3891	440683	39106	401577	chr2	159923772	2	2	159923772	159923772	1	1	0.2226	196192	0.0674	2	159923772	*	rs2357689	W	160780283	rs2357689	A	T	0.7873	0.0075	0.0021	0.00039	691214	160780283	159923772	2	159923772	2	159923772	*	W	1.24348	3.57143
chr2:159923992:A:C	A	C	0.2226	0.0131	0.1844	0.2458	-0.0143	0.0115	0.2146	6.4	11.755	11	0.3824	440683	39106	401577	chr2	159923992	2	2	159923992	159923992	1	1	0.2226	196192	0.0614	2	159923992	*	rs2136973	N	160780503	rs2136973	A	C	0.2127	-0.0074	0.0021	0.00045	691204	160780503	159923992	2	159923992	2	159923992	*	N	-1.24348	-3.52381
chr2:159924120:G:C	C	G	0.7775	0.0131	0.7542	0.8157	0.0144	0.0115	0.2123	6.7	11.787	11	0.3798	440683	39106	401577	chr2	159924120	2	2	159924120	159924120	1	1	0.2225	196104	0.0615	2	159924120	*	rs2175415	S	160780631	rs2175415	C	G	0.787	0.0075	0.0021	0.00038	691209	160780631	159924120	2	159924120	2	159924120	*	S	1.25217	3.57143
chr2:159924415:G:A	A	G	0.7778	0.0134	0.7482	0.817	0.0143	0.0115	0.213	5.8	11.68	11	0.3881	440683	39106	401577	chr2	159924415	2	2	159924415	159924415	1	1	0.2222	195840	0.0688	2	159924415	*	rs7576140	R	160780926	rs7576140	A	G	0.7875	0.0075	0.0021	0.00042	690862	160780926	159924415	2	159924415	2	159924415	*	R	1.24348	3.57143
chr2:159924426:T:A	A	T	0.7774	0.0131	0.7482	0.8156	0.0145	0.0115	0.2083	6.2	11.723	11	0.3848	440683	39106	401577	chr2	159924426	2	2	159924426	159924426	1	1	0.2226	196192	0.0674	2	159924426	*	rs7589960	W	160780937	rs7589960	A	T	0.7874	0.0075	0.0021	0.00036	691217	160780937	159924426	2	159924426	2	159924426	*	W	1.26087	3.57143
chr2:159926221:A:G	A	G	0.2306	0.0123	0.1978	0.2579	-0.018	0.0114	0.1141	7.5	11.89	11	0.3719	440683	39106	401577	chr2	159926221	2	2	159926221	159926221	1	1	0.2306	203243	0.0601	2	159926221	*	rs1877194	R	160782732	rs1877194	A	G	0.22	-0.0078	0.0021	0.0002	691259	160782732	159926221	2	159926221	2	159926221	*	R	-1.57895	-3.71429
chr2:159930711:C:A	A	C	0.7669	0.0134	0.7366	0.8017	0.0188	0.0114	0.09917	13.8	12.755	11	0.3096	440683	39106	401577	chr2	159930711	2	2	159930711	159930711	1	1	0.2331	205446	0.0651	2	159930711	*	rs7598738	M	160787222	rs7598738	A	C	0.7786	0.0079	0.0021	0.00014	690993	160787222	159930711	2	159930711	2	159930711	*	M	1.64912	3.7619
chr2:159936904:T:A	A	T	0.7701	0.012	0.747	0.802	0.0177	0.0114	0.1201	0	10.952	11	0.4473	440683	39106	401577	chr2	159936904	2	2	159936904	159936904	1	1	0.2299	202626	0.055	2	159936904	*	rs4664302	W	160793415	rs4664302	A	T	0.7804	0.0081	0.0021	8.9e-05	690489	160793415	159936904	2	159936904	2	159936904	*	W	1.55263	3.85714
chr2:159944117:A:G	A	G	0.7886	0.0076	0.7775	0.8127	0.0215	0.0117	0.06536	0	7.699	11	0.74	440683	39106	401577	chr2	159944117	2	2	159944117	159944117	1	1	0.2114	186321	0.0352	2	159944117	*	rs1995950	R	160800628	rs1995950	A	G	0.7926	0.0078	0.0021	0.00022	690007	160800628	159944117	2	159944117	2	159944117	*	R	1.83761	3.71429
chr2:159952712:C:T	T	C	0.2106	0.0074	0.1869	0.221	-0.0177	0.0117	0.1298	0	7.217	11	0.7813	440683	39106	401577	chr2	159952712	2	2	159952712	159952712	1	1	0.2106	185616	0.0341	2	159952712	*	rs3792161	Y	160809223	rs3792161	T	C	0.2067	-0.0082	0.0021	0.00013	690103	160809223	159952712	2	159952712	2	159952712	*	Y	-1.51282	-3.90476
chr2:159954673:A:G	A	G	0.7904	0.0069	0.7812	0.8132	0.0163	0.0117	0.1641	0	7.044	11	0.7955	440683	39106	401577	chr2	159954673	2	2	159954673	159954673	1	1	0.2096	184734	0.032	2	159954673	*	rs949753	R	160811184	rs949753	A	G	0.7937	0.0081	0.0021	0.00015	690194	160811184	159954673	2	159954673	2	159954673	*	R	1.39316	3.85714
chr2:159957942:C:A	A	C	0.2095	0.0068	0.1867	0.2175	-0.0166	0.0117	0.1566	0	7.221	11	0.7809	440683	39106	401577	chr2	159957942	2	2	159957942	159957942	1	1	0.2095	184646	0.0308	2	159957942	*	rs12373732	M	160814453	rs12373732	A	C	0.2063	-0.008	0.0021	0.00018	690321	160814453	159957942	2	159957942	2	159957942	*	M	-1.4188	-3.80952
chr2:159958582:T:C	T	C	0.789	0.0074	0.7791	0.8129	0.0184	0.0117	0.1149	0	7.313	11	0.7732	440683	39106	401577	chr2	159958582	2	2	159958582	159958582	1	1	0.211	185968	0.0338	2	159958582	*	rs1511217	Y	160815093	rs1511217	T	C	0.7929	0.0081	0.0021	0.00015	690244	160815093	159958582	2	159958582	2	159958582	*	Y	1.57265	3.85714
chr2:160035566:A:T	A	T	0.8766	0.0053	0.8496	0.8875	0.0211	0.0145	0.1454	0	4.024	11	0.9692	440683	39106	401577	chr2	160035566	2	2	160035566	160035566	1	1	0.1234	108761	0.0379	2	160035566	*	rs17241394	W	160892077	rs17241394	A	T	0.8815	0.01	0.0027	0.00021	691792	160892077	160035566	2	160035566	2	160035566	*	W	1.45517	3.7037
chr2:160092990:C:G	C	G	0.8352	0.0132	0.8052	0.8669	0.009	0.0129	0.4856	0	10.43	11	0.4921	440683	39106	401577	chr2	160092990	2	2	160092990	160092990	1	1	0.1648	145249	0.0617	2	160092990	*	rs6707388	V	160949501	rs6707388	C	G	0.826	-0.01	0.0023	9.3e-06	690283	160949501	160092990	2	160092990	2	160092990	*	V	0.697674	-4.34783
chr2:160126549:G:C	C	G	0.1647	0.0131	0.1323	0.1938	-0.0067	0.0129	0.6016	0	10.591	11	0.4782	440683	39106	401577	chr2	160126549	2	2	160126549	160126549	1	1	0.1647	145161	0.0615	2	160126549	*	rs2305819	V	160983060	rs2305819	C	G	0.1729	0.0097	0.0022	1.6e-05	690584	160983060	160126549	2	160126549	2	160126549	*	V	-0.51938	4.40909
chr2:160173081:A:G	A	G	0.8206	0.0106	0.7961	0.8525	0.0117	0.0124	0.3457	0	10.241	11	0.5088	440683	39106	401577	chr2	160173081	2	2	160173081	160173081	1	1	0.1794	158117	0.0564	2	160173081	*	rs16844848	R	161029592	rs16844848	A	G	0.812	-0.0098	0.0022	5.4e-06	692156	161029592	160173081	2	160173081	2	160173081	*	R	0.943548	-4.45455
chr2:160174858:C:T	T	C	0.179	0.0107	0.1471	0.2039	-0.0111	0.0125	0.3735	0	10.38	11	0.4966	440683	39106	401577	chr2	160174858	2	2	160174858	160174858	1	1	0.179	157765	0.0568	2	160174858	*	rs6732107	H	161031369	rs6732107	T	C	0.1879	0.0099	0.0022	4.7e-06	692083	161031369	160174858	2	160174858	2	160174858	*	H	-0.888	4.5
chr2:160198804:A:G	A	G	0.8202	0.0105	0.7963	0.8513	0.0123	0.0124	0.3213	0.3	11.036	11	0.4402	440683	39106	401577	chr2	160198804	2	2	160198804	160198804	1	1	0.1798	158470	0.055	2	160198804	*	rs16844863	R	161055315	rs16844863	A	G	0.8099	-0.0094	0.002	4.3e-06	795381	161055315	160198804	2	160198804	2	160198804	*	R	0.991935	-4.7
chr2:160203551:C:G	C	G	0.8209	0.0105	0.7967	0.8544	0.0106	0.0125	0.3936	1.6	11.174	11	0.4288	440683	39106	401577	chr2	160203551	2	2	160203551	160203551	1	1	0.1791	157853	0.0577	2	160203551	*	rs4665161	V	161060062	rs4665161	C	G	0.8116	-0.0098	0.0022	6.1e-06	691545	161060062	160203551	2	160203551	2	160203551	*	V	0.848	-4.45455
chr2:160206896:T:C	T	C	0.837	0.0099	0.8152	0.8692	0.0043	0.013	0.7398	30.2	15.766	11	0.15	440683	39106	401577	chr2	160206896	2	2	160206896	160206896	1	1	0.163	143663	0.054	2	160206896	*	rs16844866	Y	161063407	rs16844866	T	C	0.8315	-0.0099	0.0023	1.2e-05	691159	161063407	160206896	2	160206896	2	160206896	*	Y	0.330769	-4.30435
chr2:160224330:A:G	A	G	0.752	0.0099	0.7408	0.7764	0.0078	0.0112	0.4888	9.9	12.21	11	0.3481	440683	39106	401577	chr2	160224330	2	2	160224330	160224330	1	1	0.248	218579	0.0356	2	160224330	*	rs12692585	R	161080841	rs12692585	A	G	0.756	-0.0081	0.0019	2.7e-05	781994	161080841	160224330	2	160224330	2	160224330	*	R	0.696429	-4.26316
chr2:160226522:C:T	T	C	0.1933	0.0036	0.1802	0.2019	-0.0058	0.0122	0.6344	20.4	13.82	11	0.2431	440683	39106	401577	chr2	160226522	2	2	160226522	160226522	1	1	0.1933	170368	0.0217	2	160226522	*	rs13016212	Y	161083033	rs13016212	T	C	0.1943	0.0102	0.0022	2.8e-06	689140	161083033	160226522	2	160226522	2	160226522	*	Y	-0.47541	4.63636
chr2:160227119:G:C	C	G	0.2536	0.0053	0.239	0.2577	0.0015	0.0111	0.8917	0	6.843	11	0.8117	440683	39106	401577	chr2	160227119	2	2	160227119	160227119	1	1	0.2536	223514	0.0187	2	160227119	*	rs6758590	S	161083630	rs6758590	C	G	0.2478	0.0091	0.002	6.7e-06	683687	161083630	160227119	2	160227119	2	160227119	*	S	0.135135	4.55
chr2:160230900:T:C	T	C	0.2897	0.008	0.2683	0.3196	0.0069	0.0106	0.5122	0	10.886	11	0.4529	440683	39106	401577	chr2	160230900	2	2	160230900	160230900	1	1	0.2897	255332	0.0513	2	160230900	*	rs10181181	Y	161087411	rs10181181	T	C	0.2809	-0.0106	0.0019	3.2e-08	684379	161087411	160230900	2	160230900	2	160230900	*	Y	0.650943	-5.57895
chr2:160234362:G:A	A	G	0.6641	0.0138	0.621	0.6942	-0.0126	0.0102	0.2152	0	7.574	11	0.7509	440683	39106	401577	chr2	160234362	2	2	160234362	160234362	1	1	0.3359	296051	0.0732	2	160234362	*	rs6711375	R	161090873	rs6711375	A	G	0.6805	0.0113	0.0018	9.5e-10	685176	161090873	160234362	2	160234362	2	160234362	*	R	-1.23529	6.27778
chr2:160236748:A:T	A	T	0.8065	0.0036	0.8006	0.8198	0.0031	0.0122	0.8	23.1	14.307	11	0.2165	440683	39106	401577	chr2	160236748	2	2	160236748	160236748	1	1	0.1935	170544	0.0192	2	160236748	*	rs12692587	W	161093259	rs12692587	A	T	0.8054	-0.01	0.0022	3.4e-06	690567	161093259	160236748	2	160236748	2	160236748	*	W	0.254098	-4.54545
chr2:160237660:G:A	A	G	0.1933	0.0036	0.1802	0.1994	-0.0044	0.0122	0.7148	25.7	14.807	11	0.1915	440683	39106	401577	chr2	160237660	2	2	160237660	160237660	1	1	0.1933	170368	0.0192	2	160237660	*	rs1457232	R	161094171	rs1457232	A	G	0.1945	0.0101	0.0022	3e-06	690668	161094171	160237660	2	160237660	2	160237660	*	R	-0.360656	4.59091
chr2:160244658:G:A	A	G	0.8111	0.0055	0.7923	0.827	0.0016	0.0122	0.8957	0.5	11.056	11	0.4386	440683	39106	401577	chr2	160244658	2	2	160244658	160244658	1	1	0.1889	166490	0.0347	2	160244658	*	rs2925757	R	161101169	rs2925757	A	G	0.8158	0.0086	0.0021	3.8e-05	789500	161101169	160244658	2	160244658	2	160244658	*	R	0.131148	4.09524
chr2:160249365:G:A	A	G	0.6646	0.0134	0.6274	0.6941	-0.0132	0.0101	0.1936	0	7.393	11	0.7664	440683	39106	401577	chr2	160249365	2	2	160249365	160249365	1	1	0.3354	295610	0.0667	2	160249365	*	rs10803762	R	161105876	rs10803762	A	G	0.6781	0.0116	0.0018	3.5e-10	686227	161105876	160249365	2	160249365	2	160249365	*	R	-1.30693	6.44444
chr2:160255376:C:T	T	C	0.1828	0.0042	0.1681	0.1883	-0.0015	0.0124	0.9046	23.7	14.42	11	0.2106	440683	39106	401577	chr2	160255376	2	2	160255376	160255376	1	1	0.1828	161114	0.0202	2	160255376	*	rs13023477	Y	161111887	rs13023477	T	C	0.1862	0.0116	0.0022	2.5e-07	689807	161111887	160255376	2	160255376	2	160255376	*	Y	-0.120968	5.27273
chr2:160258041:A:G	A	G	0.2918	0.0068	0.2781	0.3164	0.0088	0.0105	0.3991	3.5	11.396	11	0.4107	440683	39106	401577	chr2	160258041	2	2	160258041	160258041	1	1	0.2918	257183	0.0383	2	160258041	*	rs7583157	R	161114552	rs7583157	A	G	0.28	-0.0105	0.0019	4.1e-08	684593	161114552	160258041	2	160258041	2	160258041	*	R	0.838095	-5.52632
chr2:160262176:T:C	T	C	0.2886	0.0071	0.2763	0.3151	0.0071	0.0105	0.5003	0	10.8	11	0.4601	440683	39106	401577	chr2	160262176	2	2	160262176	160262176	1	1	0.2886	254362	0.0388	2	160262176	*	rs10170600	Y	161118687	rs10170600	T	C	0.2795	-0.0105	0.0019	4.3e-08	685906	161118687	160262176	2	160262176	2	160262176	*	Y	0.67619	-5.52632
