## Supplementary Tables for "Genomics link obesity and type 2 diabetes to Alzheimer’s disease to unveil novel biological insights": Table S2.xlsx (part 64 of 245)

### Sheet: AD2_BMI (continued)
Supplementary Table. Overlapped chromosome positions in build 38. AD2: pval threshold of 5e-8. BMI: pval threshold of 5e-4.
chr2:160262881:G:A	A	G	0.1939	0.0037	0.1803	0.1993	-0.002	0.0121	0.8688	27.5	15.18	11	0.1744	440683	39106	401577	chr2	160262881	2	2	160262881	160262881	1	1	0.1939	170897	0.019	2	160262881	*	rs733659	R	161119392	rs733659	A	G	0.1959	0.01	0.0022	3.4e-06	692381	161119392	160262881	2	160262881	2	160262881	*	R	-0.165289	4.54545
chr2:160262902:A:G	A	G	0.8058	0.0038	0.8007	0.8201	0.0018	0.0121	0.8843	27.9	15.258	11	0.171	440683	39106	401577	chr2	160262902	2	2	160262902	160262902	1	1	0.1942	171161	0.0194	2	160262902	*	rs733658	R	161119413	rs733658	A	G	0.8054	-0.01	0.0022	3.8e-06	692421	161119413	160262902	2	160262902	2	160262902	*	R	0.14876	-4.54545
chr2:160263396:A:G	A	G	0.2903	0.0065	0.277	0.3152	0.0084	0.0105	0.4225	1.4	11.152	11	0.4306	440683	39106	401577	chr2	160263396	2	2	160263396	160263396	1	1	0.2903	255861	0.0382	2	160263396	*	rs10929973	R	161119907	rs10929973	A	G	0.2799	-0.0105	0.0019	4e-08	685147	161119907	160263396	2	160263396	2	160263396	*	R	0.8	-5.52632
chr2:160266740:C:T	T	C	0.7924	0.0045	0.7754	0.8051	0.0099	0.0117	0.3983	0	10.157	11	0.5164	440683	39106	401577	chr2	160266740	2	2	160266740	160266740	1	1	0.2076	182972	0.0297	2	160266740	*	rs2966379	Y	161123251	rs2966379	T	C	0.7961	0.0087	0.0021	4.5e-05	676002	161123251	160266740	2	160266740	2	160266740	*	Y	0.846154	4.14286
chr2:160270851:G:A	A	G	0.1936	0.0037	0.1798	0.1985	-0.0023	0.0121	0.8479	26.4	14.946	11	0.185	440683	39106	401577	chr2	160270851	2	2	160270851	160270851	1	1	0.1936	170632	0.0187	2	160270851	*	rs10929974	R	161127362	rs10929974	A	G	0.1946	0.01	0.0022	3.6e-06	691551	161127362	160270851	2	160270851	2	160270851	*	R	-0.190083	4.54545
chr2:160275183:G:A	A	G	0.7167	0.0112	0.6835	0.7363	-0.0108	0.0106	0.3084	6.3	11.739	11	0.3835	440683	39106	401577	chr2	160275183	2	2	160275183	160275183	1	1	0.2833	249691	0.0528	2	160275183	*	rs1563575	R	161131694	rs1563575	A	G	0.7273	0.0098	0.0018	7.6e-08	786032	161131694	160275183	2	160275183	2	160275183	*	R	-1.01887	5.44444
chr2:160276960:T:C	T	C	0.2825	0.0117	0.2615	0.3202	0.0105	0.0106	0.3198	13.3	12.69	11	0.3141	440683	39106	401577	chr2	160276960	2	2	160276960	160276960	1	1	0.2825	248986	0.0587	2	160276960	*	rs3772070	Y	161133471	rs3772070	T	C	0.2714	-0.0091	0.0019	2.1e-06	688805	161133471	160276960	2	160276960	2	160276960	*	Y	0.990566	-4.78947
chr2:160279033:C:T	T	C	0.7	0.0089	0.6675	0.7152	-0.0048	0.0104	0.6453	4	11.461	11	0.4055	440683	39106	401577	chr2	160279033	2	2	160279033	160279033	1	1	0.3	264410	0.0477	2	160279033	*	rs3772071	Y	161135544	rs3772071	T	C	0.7109	0.0093	0.0019	7.6e-07	689872	161135544	160279033	2	160279033	2	160279033	*	Y	-0.461538	4.89474
chr2:160279480:T:C	T	C	0.8016	0.0041	0.7936	0.8166	0.0079	0.012	0.5141	18.5	13.491	11	0.2625	440683	39106	401577	chr2	160279480	2	2	160279480	160279480	1	1	0.1984	174863	0.023	2	160279480	*	rs10192318	H	161135991	rs10192318	T	C	0.8024	-0.0099	0.0022	5e-06	688480	161135991	160279480	2	160279480	2	160279480	*	H	0.658333	-4.5
chr2:160280145:A:G	A	G	0.2821	0.0113	0.2632	0.3097	0.0111	0.0106	0.2952	8	11.957	11	0.3669	440683	39106	401577	chr2	160280145	2	2	160280145	160280145	1	1	0.2821	248633	0.0465	2	160280145	*	rs7572970	R	161136656	rs7572970	A	G	0.2702	-0.0093	0.0019	1.5e-06	689818	161136656	160280145	2	160280145	2	160280145	*	R	1.04717	-4.89474
chr2:160287544:G:A	A	G	0.7035	0.009	0.6699	0.7195	-0.0041	0.0104	0.697	0	10.848	11	0.4561	440683	39106	401577	chr2	160287544	2	2	160287544	160287544	1	1	0.2965	261325	0.0496	2	160287544	*	rs1020731	R	161144055	rs1020731	A	G	0.7111	0.0094	0.0019	6.1e-07	690721	161144055	160287544	2	160287544	2	160287544	*	R	-0.394231	4.94737
chr2:160298968:G:T	T	G	0.2118	0.0047	0.1954	0.2185	-0.007	0.0117	0.5511	5.9	11.687	11	0.3876	440683	39106	401577	chr2	160298968	2	2	160298968	160298968	1	1	0.2118	186673	0.0231	2	160298968	*	rs4569429	K	161155479	rs4569429	T	G	0.2095	0.0097	0.0021	3.9e-06	690834	161155479	160298968	2	160298968	2	160298968	*	K	-0.598291	4.61905
chr2:160303181:G:A	A	G	0.2119	0.0047	0.1955	0.2188	-0.007	0.0117	0.5465	5.8	11.672	11	0.3888	440683	39106	401577	chr2	160303181	2	2	160303181	160303181	1	1	0.2119	186761	0.0233	2	160303181	*	rs11889328	R	161159692	rs11889328	A	G	0.2122	0.0102	0.002	3.5e-07	793863	161159692	160303181	2	160303181	2	160303181	*	R	-0.598291	5.1
chr2:160304493:C:T	T	C	0.2118	0.0048	0.1955	0.2186	-0.0075	0.0117	0.5175	3	11.344	11	0.4149	440683	39106	401577	chr2	160304493	2	2	160304493	160304493	1	1	0.2118	186673	0.0231	2	160304493	*	rs4462749	Y	161161004	rs4462749	T	C	0.2122	0.0096	0.0021	4.6e-06	690910	161161004	160304493	2	160304493	2	160304493	*	Y	-0.641026	4.57143
chr2:160306870:G:T	T	G	0.7828	0.0061	0.7674	0.8015	0.0158	0.0116	0.171	0	9.701	11	0.5575	440683	39106	401577	chr2	160306870	2	2	160306870	160306870	1	1	0.2172	191433	0.0341	2	160306870	*	rs12692592	K	161163381	rs12692592	T	G	0.787	0.0076	0.0021	0.00029	680727	161163381	160306870	2	160306870	2	160306870	*	K	1.36207	3.61905
chr2:160309723:A:G	A	G	0.2168	0.006	0.198	0.2422	-0.0161	0.0115	0.1622	0	9.906	11	0.5389	440683	39106	401577	chr2	160309723	2	2	160309723	160309723	1	1	0.2168	191080	0.0442	2	160309723	*	rs4077463	R	161166234	rs4077463	A	G	0.2128	-0.0076	0.0021	0.00024	680716	161166234	160309723	2	160309723	2	160309723	*	R	-1.4	-3.61905
chr2:160313445:G:C	C	G	0.7829	0.0062	0.7579	0.8014	0.0158	0.0116	0.1718	0	9.736	11	0.5543	440683	39106	401577	chr2	160313445	2	2	160313445	160313445	1	1	0.2171	191345	0.0435	2	160313445	*	rs10929978	S	161169956	rs10929978	C	G	0.7871	0.0076	0.0021	0.00024	692479	161169956	160313445	2	160313445	2	160313445	*	S	1.36207	3.61905
chr2:160314943:T:C	T	C	0.215	0.0067	0.1981	0.2304	-0.0153	0.0115	0.1834	0	9.585	11	0.568	440683	39106	401577	chr2	160314943	2	2	160314943	160314943	1	1	0.215	189494	0.0323	2	160314943	*	rs7593730	Y	161171454	rs7593730	T	C	0.2129	-0.0078	0.0021	0.00017	692560	161171454	160314943	2	160314943	2	160314943	*	Y	-1.33043	-3.71429
chr2:160319625:T:A	A	T	0.7825	0.0062	0.7669	0.8015	0.0145	0.0115	0.2101	0	8.818	11	0.6387	440683	39106	401577	chr2	160319625	2	2	160319625	160319625	1	1	0.2175	191697	0.0346	2	160319625	*	rs4589705	W	161176136	rs4589705	A	T	0.7871	0.0076	0.0021	0.00023	692448	161176136	160319625	2	160319625	2	160319625	*	W	1.26087	3.61905
chr2:160321083:C:T	T	C	0.2117	0.0047	0.1955	0.2185	-0.0076	0.0117	0.5127	14.2	12.816	11	0.3055	440683	39106	401577	chr2	160321083	2	2	160321083	160321083	1	1	0.2117	186585	0.023	2	160321083	*	rs10201614	Y	161177594	rs10201614	T	C	0.2123	0.0094	0.0022	1.2e-05	689365	161177594	160321083	2	160321083	2	160321083	*	Y	-0.649573	4.27273
chr2:160322845:C:G	C	G	0.2175	0.0064	0.1985	0.2436	-0.0149	0.0115	0.1984	0	9.032	11	0.6189	440683	39106	401577	chr2	160322845	2	2	160322845	160322845	1	1	0.2175	191697	0.0451	2	160322845	*	rs12622664	S	161179356	rs12622664	C	G	0.213	-0.0078	0.0021	0.00019	674678	161179356	160322845	2	160322845	2	160322845	*	S	-1.29565	-3.71429
chr2:160322974:T:C	T	C	0.2177	0.0066	0.1985	0.2437	-0.0149	0.0115	0.1979	0	9.046	11	0.6176	440683	39106	401577	chr2	160322974	2	2	160322974	160322974	1	1	0.2177	191873	0.0452	2	160322974	*	rs12465609	Y	161179485	rs12465609	T	C	0.2188	-0.0077	0.0021	0.00021	692442	161179485	160322974	2	160322974	2	160322974	*	Y	-1.29565	-3.66667
chr2:160327653:G:C	C	G	0.6719	0.0136	0.6351	0.6979	-0.006	0.0101	0.5513	0	8.25	11	0.6908	440683	39106	401577	chr2	160327653	2	2	160327653	160327653	1	1	0.3281	289176	0.0628	2	160327653	*	rs4664013	S	161184164	rs4664013	C	G	0.6864	0.0109	0.0018	3.5e-09	692430	161184164	160327653	2	160327653	2	160327653	*	S	-0.594059	6.05556
chr2:160335559:A:G	A	G	0.2157	0.0073	0.197	0.2399	-0.0148	0.0115	0.199	0	9.556	11	0.5707	440683	39106	401577	chr2	160335559	2	2	160335559	160335559	1	1	0.2157	190111	0.0429	2	160335559	*	rs4410242	R	161192070	rs4410242	A	G	0.2132	-0.0077	0.002	0.00011	783622	161192070	160335559	2	160335559	2	160335559	*	R	-1.28696	-3.85
chr2:160335782:A:G	A	G	0.7881	0.0047	0.7815	0.8041	0.0077	0.0117	0.5078	0	10.951	11	0.4474	440683	39106	401577	chr2	160335782	2	2	160335782	160335782	1	1	0.2119	186761	0.0226	2	160335782	*	rs10173594	R	161192293	rs10173594	A	G	0.7878	-0.0094	0.0021	7.6e-06	690798	161192293	160335782	2	160335782	2	160335782	*	R	0.65812	-4.47619
chr2:160336034:T:C	T	C	0.2174	0.0064	0.1987	0.2426	-0.0145	0.0115	0.2101	0	8.509	11	0.6671	440683	39106	401577	chr2	160336034	2	2	160336034	160336034	1	1	0.2174	191609	0.0439	2	160336034	*	rs10209870	Y	161192545	rs10209870	T	C	0.2129	-0.0075	0.0021	0.00031	692291	161192545	160336034	2	160336034	2	160336034	*	Y	-1.26087	-3.57143
chr2:160337744:C:T	T	C	0.7825	0.0065	0.7568	0.8013	0.0137	0.0116	0.2345	0	9.15	11	0.608	440683	39106	401577	chr2	160337744	2	2	160337744	160337744	1	1	0.2175	191697	0.0445	2	160337744	*	rs12476804	Y	161194255	rs12476804	T	C	0.7867	0.0074	0.0021	0.00037	680128	161194255	160337744	2	160337744	2	160337744	*	Y	1.18103	3.52381
chr2:160338984:G:A	A	G	0.2116	0.0047	0.1959	0.2186	-0.0085	0.0117	0.4642	8.6	12.037	11	0.3609	440683	39106	401577	chr2	160338984	2	2	160338984	160338984	1	1	0.2116	186497	0.0227	2	160338984	*	rs11694165	R	161195495	rs11694165	A	G	0.2123	0.0095	0.0021	6e-06	690502	161195495	160338984	2	160338984	2	160338984	*	R	-0.726496	4.52381
chr2:160340357:C:A	A	C	0.2116	0.0047	0.1958	0.2185	-0.0084	0.0117	0.4693	8.4	12.014	11	0.3626	440683	39106	401577	chr2	160340357	2	2	160340357	160340357	1	1	0.2116	186497	0.0227	2	160340357	*	rs12692593	V	161196868	rs12692593	A	C	0.2123	0.0097	0.0021	3.5e-06	689902	161196868	160340357	2	160340357	2	160340357	*	V	-0.717949	4.61905
chr2:160342987:T:C	T	C	0.2174	0.0063	0.1989	0.2426	-0.0142	0.0115	0.2187	0	8.627	11	0.6562	440683	39106	401577	chr2	160342987	2	2	160342987	160342987	1	1	0.2174	191609	0.0437	2	160342987	*	rs1110209	Y	161199498	rs1110209	T	C	0.2129	-0.0076	0.0021	0.00025	691292	161199498	160342987	2	160342987	2	160342987	*	Y	-1.23478	-3.61905
chr2:160343754:T:C	T	C	0.3248	0.0123	0.3006	0.37	0.0039	0.0102	0.7	0	8.167	11	0.6982	440683	39106	401577	chr2	160343754	2	2	160343754	160343754	1	1	0.3248	286268	0.0694	2	160343754	*	rs4597468	Y	161200265	rs4597468	T	C	0.3131	-0.0111	0.0018	1.9e-09	688255	161200265	160343754	2	160343754	2	160343754	*	Y	0.382353	-6.16667
chr2:160346077:G:A	A	G	0.7827	0.0068	0.7562	0.803	0.0144	0.0115	0.213	0	9.028	11	0.6193	440683	39106	401577	chr2	160346077	2	2	160346077	160346077	1	1	0.2173	191521	0.0468	2	160346077	*	rs10168504	R	161202588	rs10168504	A	G	0.7826	0.0077	0.0021	0.00021	690631	161202588	160346077	2	160346077	2	160346077	*	R	1.25217	3.66667
chr2:160353277:C:G	C	G	0.2169	0.0064	0.1991	0.2331	-0.0127	0.0116	0.2711	0	10.453	11	0.4902	440683	39106	401577	chr2	160353277	2	2	160353277	160353277	1	1	0.2169	191168	0.034	2	160353277	*	rs9287795	S	161209788	rs9287795	C	G	0.213	-0.0075	0.0021	0.00031	678860	161209788	160353277	2	160353277	2	160353277	*	S	-1.09483	-3.57143
chr2:160354144:T:C	T	C	0.2165	0.0062	0.1989	0.2416	-0.0125	0.0116	0.2787	0	9.808	11	0.5478	440683	39106	401577	chr2	160354144	2	2	160354144	160354144	1	1	0.2165	190816	0.0427	2	160354144	*	rs6724146	Y	161210655	rs6724146	T	C	0.2126	-0.0075	0.0021	0.0003	690583	161210655	160354144	2	160354144	2	160354144	*	Y	-1.07759	-3.57143
chr2:160357664:T:C	T	C	0.1959	0.0072	0.1761	0.2212	-0.006	0.012	0.6163	0	10.666	11	0.4716	440683	39106	401577	chr2	160357664	2	2	160357664	160357664	1	1	0.1959	172660	0.0451	2	160357664	*	rs6718526	Y	161214175	rs6718526	T	C	0.1933	-0.0075	0.0021	0.00049	690232	161214175	160357664	2	160357664	2	160357664	*	Y	-0.5	-3.57143
chr2:160360210:T:C	T	C	0.2163	0.0062	0.1988	0.2405	-0.0129	0.0116	0.2662	0	9.07	11	0.6155	440683	39106	401577	chr2	160360210	2	2	160360210	160360210	1	1	0.2163	190639	0.0417	2	160360210	*	rs6730051	Y	161216721	rs6730051	T	C	0.2126	-0.0077	0.0021	0.0002	683079	161216721	160360210	2	160360210	2	160360210	*	Y	-1.11207	-3.66667
chr2:160361024:G:A	A	G	0.2097	0.0047	0.1943	0.2173	-0.0083	0.0117	0.4797	7.7	11.92	11	0.3697	440683	39106	401577	chr2	160361024	2	2	160361024	160361024	1	1	0.2097	184822	0.023	2	160361024	*	rs13008416	R	161217535	rs13008416	A	G	0.2129	0.0098	0.0021	3.4e-06	689178	161217535	160361024	2	160361024	2	160361024	*	R	-0.709402	4.66667
chr2:160362521:A:G	A	G	0.7874	0.0049	0.7799	0.8035	0.0075	0.0116	0.519	0	10.094	11	0.522	440683	39106	401577	chr2	160362521	2	2	160362521	160362521	1	1	0.2126	187378	0.0236	2	160362521	*	rs6751676	R	161219032	rs6751676	A	G	0.7863	-0.0097	0.0021	4.2e-06	689542	161219032	160362521	2	160362521	2	160362521	*	R	0.646552	-4.61905
chr2:160362670:A:T	A	T	0.2169	0.0067	0.1991	0.2433	-0.0127	0.0116	0.2728	0	10.315	11	0.5023	440683	39106	401577	chr2	160362670	2	2	160362670	160362670	1	1	0.2169	191168	0.0442	2	160362670	*	rs4277476	D	161219181	rs4277476	A	T	0.213	-0.0076	0.0021	0.00029	678651	161219181	160362670	2	160362670	2	160362670	*	D	-1.09483	-3.61905
chr2:160364371:T:C	T	C	0.7879	0.0046	0.7803	0.8038	0.0077	0.0116	0.5095	0	10	11	0.5304	440683	39106	401577	chr2	160364371	2	2	160364371	160364371	1	1	0.2121	186938	0.0235	2	160364371	*	rs11693275	Y	161220882	rs11693275	T	C	0.7871	-0.0097	0.0021	4.3e-06	689531	161220882	160364371	2	160364371	2	160364371	*	Y	0.663793	-4.61905
chr2:160367177:T:A	A	T	0.2116	0.0046	0.1962	0.2194	-0.0089	0.0117	0.4431	1.8	11.203	11	0.4264	440683	39106	401577	chr2	160367177	2	2	160367177	160367177	1	1	0.2116	186497	0.0232	2	160367177	*	rs12692594	W	161223688	rs12692594	A	T	0.2129	0.0097	0.0021	3.6e-06	689486	161223688	160367177	2	160367177	2	160367177	*	W	-0.760684	4.61905
chr2:160368147:C:T	T	C	0.783	0.0067	0.7566	0.8001	0.0136	0.0116	0.2406	0	9.686	11	0.5588	440683	39106	401577	chr2	160368147	2	2	160368147	160368147	1	1	0.217	191256	0.0435	2	160368147	*	rs11693602	Y	161224658	rs11693602	T	C	0.787	0.0077	0.0021	0.00022	677857	161224658	160368147	2	160368147	2	160368147	*	Y	1.17241	3.66667
chr2:160370323:A:G	A	G	0.7902	0.0047	0.783	0.8051	0.0079	0.0117	0.4969	0	10.412	11	0.4938	440683	39106	401577	chr2	160370323	2	2	160370323	160370323	1	1	0.2098	184911	0.0221	2	160370323	*	rs10189764	R	161226834	rs10189764	A	G	0.789	-0.0101	0.0021	1.7e-06	688495	161226834	160370323	2	160370323	2	160370323	*	R	0.675214	-4.80952
chr2:160371692:C:T	T	C	0.1925	0.0047	0.1792	0.2009	-0.0132	0.0121	0.2761	0	10.431	11	0.4921	440683	39106	401577	chr2	160371692	2	2	160371692	160371692	1	1	0.1925	169663	0.0217	2	160371692	*	rs12997772	Y	161228203	rs12997772	T	C	0.1901	0.0084	0.0022	0.00014	684820	161228203	160371692	2	160371692	2	160371692	*	Y	-1.09091	3.81818
chr2:160371822:G:A	A	G	0.2093	0.0047	0.194	0.2163	-0.0082	0.0117	0.4863	5.7	11.669	11	0.389	440683	39106	401577	chr2	160371822	2	2	160371822	160371822	1	1	0.2093	184470	0.0223	2	160371822	*	rs12998352	R	161228333	rs12998352	A	G	0.2104	0.01	0.0021	2.4e-06	687992	161228333	160371822	2	160371822	2	160371822	*	R	-0.700855	4.7619
chr2:160375505:G:A	A	G	0.6896	0.0176	0.6387	0.7209	-0.0131	0.0103	0.2027	0	8.949	11	0.6266	440683	39106	401577	chr2	160375505	2	2	160375505	160375505	1	1	0.3104	273576	0.0822	2	160375505	*	rs6733297	R	161232016	rs6733297	A	G	0.7038	0.0111	0.0019	3.5e-09	688592	161232016	160375505	2	160375505	2	160375505	*	R	-1.27184	5.84211
chr2:160377284:C:T	T	C	0.8029	0.0078	0.7731	0.8217	0.0078	0.0119	0.5138	17.5	13.339	11	0.2717	440683	39106	401577	chr2	160377284	2	2	160377284	160377284	1	1	0.1971	173717	0.0486	2	160377284	*	rs10929981	Y	161233795	rs10929981	T	C	0.8091	0.0079	0.0022	0.00026	678225	161233795	160377284	2	160377284	2	160377284	*	Y	0.655462	3.59091
chr2:160379470:G:C	C	G	0.2307	0.0055	0.214	0.2398	-0.0158	0.0113	0.1634	0	8.325	11	0.6839	440683	39106	401577	chr2	160379470	2	2	160379470	160379470	1	1	0.2307	203331	0.0258	2	160379470	*	rs13397529	S	161235981	rs13397529	C	G	0.2351	0.0092	0.002	6.7e-06	687976	161235981	160379470	2	160379470	2	160379470	*	S	-1.39823	4.6
chr2:160379766:C:T	T	C	0.8033	0.0087	0.7828	0.8218	0.008	0.0119	0.5024	17.3	13.306	11	0.2738	440683	39106	401577	chr2	160379766	2	2	160379766	160379766	1	1	0.1967	173365	0.039	2	160379766	*	rs10929982	Y	161236277	rs10929982	T	C	0.8085	0.0077	0.0022	0.00036	677552	161236277	160379766	2	160379766	2	160379766	*	Y	0.672269	3.5
chr2:160385784:T:C	T	C	0.307	0.0175	0.2764	0.3608	0.014	0.0103	0.1733	0	9.695	11	0.558	440683	39106	401577	chr2	160385784	2	2	160385784	160385784	1	1	0.307	270579	0.0844	2	160385784	*	rs12998587	Y	161242295	rs12998587	T	C	0.2915	-0.0109	0.0019	6.8e-09	688396	161242295	160385784	2	160385784	2	160385784	*	Y	1.35922	-5.73684
chr2:160387562:A:C	A	C	0.3075	0.017	0.278	0.3565	0.0133	0.0103	0.1966	0	9.952	11	0.5347	440683	39106	401577	chr2	160387562	2	2	160387562	160387562	1	1	0.3075	271020	0.0785	2	160387562	*	rs6711540	M	161244073	rs6711540	A	C	0.2912	-0.0111	0.0019	4.5e-09	676773	161244073	160387562	2	160387562	2	160387562	*	M	1.29126	-5.84211
chr2:160396056:C:T	T	C	0.6924	0.0172	0.6397	0.7219	-0.0145	0.0103	0.1607	0	10.136	11	0.5182	440683	39106	401577	chr2	160396056	2	2	160396056	160396056	1	1	0.3076	271108	0.0822	2	160396056	*	rs13005826	Y	161252567	rs13005826	T	C	0.7085	0.0113	0.0019	2.7e-09	677513	161252567	160396056	2	160396056	2	160396056	*	Y	-1.40777	5.94737
chr2:160402771:T:C	T	C	0.308	0.0172	0.2777	0.3517	0.0144	0.0103	0.1643	0	10.047	11	0.5261	440683	39106	401577	chr2	160402771	2	2	160402771	160402771	1	1	0.308	271461	0.074	2	160402771	*	rs7587102	Y	161259282	rs7587102	T	C	0.2936	-0.0111	0.0019	4e-09	688765	161259282	160402771	2	160402771	2	160402771	*	Y	1.39806	-5.84211
chr2:160409399:C:T	T	C	0.3533	0.0082	0.3243	0.3694	-0.0007	0.0099	0.9429	0	8.305	11	0.6857	440683	39106	401577	chr2	160409399	2	2	160409399	160409399	1	1	0.3533	311387	0.0451	2	160409399	*	rs12692596	Y	161265910	rs12692596	T	C	0.3651	0.011	0.0017	4e-11	791438	161265910	160409399	2	160409399	2	160409399	*	Y	-0.0707071	6.47059
chr2:160411251:T:C	T	C	0.3064	0.0161	0.2779	0.3537	0.0179	0.0103	0.08339	0	8.987	11	0.6231	440683	39106	401577	chr2	160411251	2	2	160411251	160411251	1	1	0.3064	270051	0.0758	2	160411251	*	rs6752024	Y	161267762	rs6752024	T	C	0.2912	-0.0111	0.0019	3.2e-09	689897	161267762	160411251	2	160411251	2	160411251	*	Y	1.73786	-5.84211
chr2:160419340:T:C	T	C	0.3059	0.0164	0.2779	0.354	0.0179	0.0103	0.08237	0	8.246	11	0.6911	440683	39106	401577	chr2	160419340	2	2	160419340	160419340	1	1	0.3059	269610	0.0761	2	160419340	*	rs7557636	Y	161275851	rs7557636	T	C	0.2913	-0.0112	0.0019	2.9e-09	690400	161275851	160419340	2	160419340	2	160419340	*	Y	1.73786	-5.89474
chr2:160425180:G:A	A	G	0.5443	0.0115	0.5093	0.5672	-0.0426	0.0095	7.949e-06	3.7	11.426	11	0.4083	440683	39106	401577	chr2	160425180	2	2	160425180	160425180	1	1	0.4557	401638	0.0579	2	160425180	*	rs4664325	R	161281691	rs4664325	A	G	0.5502	0.0083	0.0017	1.2e-06	689986	161281691	160425180	2	160425180	2	160425180	*	R	-4.48421	4.88235
chr2:160429243:A:G	A	G	0.4565	0.0112	0.4339	0.4908	0.0423	0.0096	9.266e-06	2.3	11.262	11	0.4216	440683	39106	401577	chr2	160429243	2	2	160429243	160429243	1	1	0.4565	402344	0.0569	2	160429243	*	rs3923841	R	161285754	rs3923841	A	G	0.4508	-0.0086	0.0017	5.5e-07	678922	161285754	160429243	2	160429243	2	160429243	*	R	4.40625	-5.05882
chr2:160429709:C:A	A	C	0.1928	0.0053	0.183	0.2028	0.009	0.012	0.4514	16.8	13.224	11	0.2789	440683	39106	401577	chr2	160429709	2	2	160429709	160429709	1	1	0.1928	169927	0.0198	2	160429709	*	rs13431440	M	161286220	rs13431440	A	C	0.1936	-0.0086	0.0022	6.3e-05	680676	161286220	160429709	2	160429709	2	160429709	*	M	0.75	-3.90909
chr2:160429927:C:T	T	C	0.544	0.0112	0.5089	0.5661	-0.0423	0.0095	9.084e-06	3	11.337	11	0.4155	440683	39106	401577	chr2	160429927	2	2	160429927	160429927	1	1	0.456	401903	0.0572	2	160429927	*	rs10210349	Y	161286438	rs10210349	T	C	0.5505	0.0085	0.0017	7.6e-07	678955	161286438	160429927	2	160429927	2	160429927	*	Y	-4.45263	5
chr2:160430591:C:T	T	C	0.2322	0.0054	0.2164	0.2408	-0.0201	0.0113	0.07397	0	8.263	11	0.6895	440683	39106	401577	chr2	160430591	2	2	160430591	160430591	1	1	0.2322	204653	0.0244	2	160430591	*	rs11674545	Y	161287102	rs11674545	T	C	0.2355	0.0092	0.002	6e-06	685889	161287102	160430591	2	160430591	2	160430591	*	Y	-1.77876	4.6
chr2:160431671:A:C	A	C	0.7678	0.0054	0.7593	0.7818	0.02	0.0113	0.07655	0	8.32	11	0.6844	440683	39106	401577	chr2	160431671	2	2	160431671	160431671	1	1	0.2322	204653	0.0225	2	160431671	*	rs11687163	M	161288182	rs11687163	A	C	0.7645	-0.0089	0.002	9.1e-06	691621	161288182	160431671	2	160431671	2	160431671	*	M	1.76991	-4.45
chr2:160432064:T:C	T	C	0.4565	0.0114	0.4339	0.4924	0.0423	0.0095	9.437e-06	4.4	11.502	11	0.4022	440683	39106	401577	chr2	160432064	2	2	160432064	160432064	1	1	0.4565	402344	0.0585	2	160432064	*	rs4664326	Y	161288575	rs4664326	T	C	0.4473	-0.0083	0.0017	1.5e-06	690850	161288575	160432064	2	160432064	2	160432064	*	Y	4.45263	-4.88235
chr2:160435876:T:C	T	C	0.8069	0.0052	0.7956	0.8169	-0.0097	0.012	0.4177	9.8	12.197	11	0.349	440683	39106	401577	chr2	160435876	2	2	160435876	160435876	1	1	0.1931	170192	0.0213	2	160435876	*	rs13429951	Y	161292387	rs13429951	T	C	0.8068	0.0086	0.0022	6.4e-05	680646	161292387	160435876	2	160435876	2	160435876	*	Y	-0.808333	3.90909
chr2:160437837:G:A	A	G	0.5435	0.0113	0.5082	0.566	-0.0423	0.0096	9.691e-06	1.7	11.191	11	0.4274	440683	39106	401577	chr2	160437837	2	2	160437837	160437837	1	1	0.4565	402344	0.0578	2	160437837	*	rs4664327	R	161294348	rs4664327	A	G	0.5503	0.0083	0.0017	1.5e-06	690825	161294348	160437837	2	160437837	2	160437837	*	R	-4.40625	4.88235
chr2:160441418:T:G	T	G	0.4564	0.0112	0.4338	0.4907	0.0424	0.0096	9.23e-06	1.4	11.156	11	0.4303	440683	39106	401577	chr2	160441418	2	2	160441418	160441418	1	1	0.4564	402255	0.0569	2	160441418	*	rs7425185	K	161297929	rs7425185	T	G	0.4513	-0.0083	0.0017	1.4e-06	690876	161297929	160441418	2	160441418	2	160441418	*	K	4.41667	-4.88235
chr2:160446028:T:A	A	T	0.5434	0.0114	0.508	0.5661	-0.0426	0.0096	8.134e-06	2.2	11.243	11	0.4231	440683	39106	401577	chr2	160446028	2	2	160446028	160446028	1	1	0.4566	402432	0.0581	2	160446028	*	rs6414062	W	161302539	rs6414062	A	T	0.5504	0.0083	0.0017	1.4e-06	690650	161302539	160446028	2	160446028	2	160446028	*	W	-4.4375	4.88235
chr2:160452677:C:T	T	C	0.2328	0.0053	0.217	0.2419	-0.0211	0.0113	0.06077	0	9.245	11	0.5993	440683	39106	401577	chr2	160452677	2	2	160452677	160452677	1	1	0.2328	205182	0.0249	2	160452677	*	rs12692602	Y	161309188	rs12692602	T	C	0.2354	0.009	0.002	6.7e-06	692046	161309188	160452677	2	160452677	2	160452677	*	Y	-1.86726	4.5
chr2:160457048:C:T	T	C	0.232	0.0054	0.2145	0.2413	-0.0207	0.0113	0.06592	0	8.769	11	0.6432	440683	39106	401577	chr2	160457048	2	2	160457048	160457048	1	1	0.232	204477	0.0268	2	160457048	*	rs10048715	Y	161313559	rs10048715	T	C	0.2353	0.009	0.002	7.5e-06	692238	161313559	160457048	2	160457048	2	160457048	*	Y	-1.83186	4.5
chr2:160458865:A:G	A	G	0.7677	0.0053	0.759	0.7815	0.0201	0.0113	0.07365	0	8.175	11	0.6976	440683	39106	401577	chr2	160458865	2	2	160458865	160458865	1	1	0.2323	204741	0.0225	2	160458865	*	rs12692605	R	161315376	rs12692605	A	G	0.7647	-0.0095	0.0019	6.1e-07	795160	161315376	160458865	2	160458865	2	160458865	*	R	1.77876	-5
chr2:160460949:A:C	A	C	0.8063	0.0051	0.7962	0.8163	-0.009	0.0119	0.4495	13.9	12.775	11	0.3083	440683	39106	401577	chr2	160460949	2	2	160460949	160460949	1	1	0.1937	170721	0.0201	2	160460949	*	rs6742799	M	161317460	rs6742799	A	C	0.8062	0.0087	0.002	1.6e-05	794704	161317460	160460949	2	160460949	2	160460949	*	M	-0.756303	4.35
chr2:160461493:A:G	A	G	0.7672	0.0052	0.7585	0.7814	0.0203	0.0113	0.07127	0	8.597	11	0.6591	440683	39106	401577	chr2	160461493	2	2	160461493	160461493	1	1	0.2328	205182	0.0229	2	160461493	*	rs10176456	R	161318004	rs10176456	A	G	0.7645	-0.0096	0.0019	3.9e-07	795108	161318004	160461493	2	160461493	2	160461493	*	R	1.79646	-5.05263
chr2:160464331:G:C	C	G	0.5448	0.012	0.5086	0.5679	-0.0412	0.0096	1.679e-05	5.4	11.632	11	0.392	440683	39106	401577	chr2	160464331	2	2	160464331	160464331	1	1	0.4552	401198	0.0593	2	160464331	*	rs10192471	S	161320842	rs10192471	C	G	0.5527	0.0083	0.0017	1.5e-06	684281	161320842	160464331	2	160464331	2	160464331	*	S	-4.29167	4.88235
chr2:160467644:G:T	T	G	0.2696	0.0084	0.2425	0.2802	-0.0057	0.0107	0.5957	0	6.81	11	0.8143	440683	39106	401577	chr2	160467644	2	2	160467644	160467644	1	1	0.2696	237616	0.0377	2	160467644	*	rs13017450	K	161324155	rs13017450	T	G	0.2654	0.0074	0.0019	0.00012	692450	161324155	160467644	2	160467644	2	160467644	*	K	-0.53271	3.89474
chr2:160468775:T:A	A	T	0.2695	0.0083	0.242	0.2804	-0.0055	0.0107	0.6104	0	6.564	11	0.8332	440683	39106	401577	chr2	160468775	2	2	160468775	160468775	1	1	0.2695	237528	0.0384	2	160468775	*	rs7423719	W	161325286	rs7423719	A	T	0.2652	0.0074	0.0019	0.00012	692170	161325286	160468775	2	160468775	2	160468775	*	W	-0.514019	3.89474
chr2:160468964:A:T	A	T	0.8069	0.0053	0.7976	0.8167	-0.0089	0.012	0.4579	23.6	14.393	11	0.212	440683	39106	401577	chr2	160468964	2	2	160468964	160468964	1	1	0.1931	170192	0.0191	2	160468964	*	rs6753933	W	161325475	rs6753933	A	T	0.8068	0.0086	0.0021	5.8e-05	691594	161325475	160468964	2	160468964	2	160468964	*	W	-0.741667	4.09524
chr2:160469759:A:G	A	G	0.4174	0.0066	0.4037	0.4305	0.0311	0.0096	0.001272	5.6	11.654	11	0.3902	440683	39106	401577	chr2	160469759	2	2	160469759	160469759	1	1	0.4174	367882	0.0268	2	160469759	*	rs13030967	R	161326270	rs13030967	A	G	0.4174	-0.008	0.0017	4.6e-06	677937	161326270	160469759	2	160469759	2	160469759	*	R	3.23958	-4.70588
chr2:160470207:T:C	T	C	0.7594	0.0105	0.7442	0.7893	-0.0009	0.0111	0.935	0	9.425	11	0.5827	440683	39106	401577	chr2	160470207	2	2	160470207	160470207	1	1	0.2406	212057	0.0451	2	160470207	*	rs11679846	Y	161326718	rs11679846	T	C	0.7651	-0.0083	0.002	4.4e-05	689500	161326718	160470207	2	160470207	2	160470207	*	Y	-0.0810811	-4.15
chr2:160583688:C:A	A	C	0.3249	0.0119	0.3002	0.35	0.0108	0.0102	0.2914	0	8.874	11	0.6335	440683	39106	401577	chr2	160583688	2	2	160583688	160583688	1	1	0.3249	286356	0.0498	2	160583688	*	rs7557611	M	161440199	rs7557611	A	C	0.322	0.0074	0.0019	8.4e-05	676921	161440199	160583688	2	160583688	2	160583688	*	M	1.05882	3.89474
chr2:160589133:C:G	C	G	0.7067	0.0133	0.6677	0.7318	-0.0095	0.0105	0.3684	0	8.527	11	0.6654	440683	39106	401577	chr2	160589133	2	2	160589133	160589133	1	1	0.2933	258505	0.0641	2	160589133	*	rs12472715	S	161445644	rs12472715	C	G	0.7089	-0.007	0.0019	0.00028	682774	161445644	160589133	2	160589133	2	160589133	*	S	-0.904762	-3.68421
chr2:160617462:T:C	T	C	0.666	0.0123	0.6373	0.6911	-0.019	0.0101	0.06046	0	8.666	11	0.6527	440683	39106	401577	chr2	160617462	2	2	160617462	160617462	1	1	0.334	294376	0.0538	2	160617462	*	rs6752569	Y	161473973	rs6752569	T	C	0.6672	-0.007	0.0018	0.00013	689293	161473973	160617462	2	160617462	2	160617462	*	Y	-1.88119	-3.88889
chr2:160639048:T:A	A	T	0.2901	0.0144	0.2671	0.3306	0.011	0.0105	0.2956	0	8.575	11	0.6611	440683	39106	401577	chr2	160639048	2	2	160639048	160639048	1	1	0.2901	255684	0.0635	2	160639048	*	rs10169595	W	161495559	rs10169595	A	T	0.2892	0.0071	0.0019	0.0002	691448	161495559	160639048	2	160639048	2	160639048	*	W	1.04762	3.73684
chr2:160646712:T:C	T	C	0.6708	0.0132	0.6413	0.6949	-0.019	0.0101	0.06084	0	9.294	11	0.5948	440683	39106	401577	chr2	160646712	2	2	160646712	160646712	1	1	0.3292	290146	0.0536	2	160646712	*	rs6432641	Y	161503223	rs6432641	T	C	0.6738	-0.0069	0.0018	0.00016	691715	161503223	160646712	2	160646712	2	160646712	*	Y	-1.88119	-3.83333
chr2:160646974:T:G	T	G	0.6902	0.0145	0.6698	0.7206	0.0155	0.0103	0.132	29.7	15.653	11	0.1545	440683	39106	401577	chr2	160646974	2	2	160646974	160646974	1	1	0.3098	273047	0.0508	2	160646974	*	rs3935741	K	161503485	rs3935741	T	G	0.681	0.0067	0.0018	0.00026	692139	161503485	160646974	2	160646974	2	160646974	*	K	1.50485	3.72222
chr2:160650726:C:T	T	C	0.3309	0.0132	0.308	0.3605	0.0195	0.0101	0.05326	0	8.938	11	0.6276	440683	39106	401577	chr2	160650726	2	2	160650726	160650726	1	1	0.3309	291644	0.0525	2	160650726	*	rs4374386	Y	161507237	rs4374386	T	C	0.3306	0.0068	0.0018	0.00019	691387	161507237	160650726	2	160650726	2	160650726	*	Y	1.93069	3.77778
chr2:160654800:T:C	T	C	0.7083	0.0146	0.6636	0.7299	-0.012	0.0105	0.2526	0	9.088	11	0.6138	440683	39106	401577	chr2	160654800	2	2	160654800	160654800	1	1	0.2917	257094	0.0663	2	160654800	*	rs4337490	Y	161511311	rs4337490	T	C	0.7094	-0.0069	0.0019	0.00025	691779	161511311	160654800	2	160654800	2	160654800	*	Y	-1.14286	-3.63158
chr2:160659472:C:T	T	C	0.6306	0.0144	0.5854	0.6642	-0.0026	0.0099	0.7929	34.4	16.758	11	0.1152	440683	39106	401577	chr2	160659472	2	2	160659472	160659472	1	1	0.3694	325577	0.0788	2	160659472	*	rs4664346	Y	161515983	rs4664346	T	C	0.6394	-0.0081	0.0019	2.9e-05	540118	161515983	160659472	2	160659472	2	160659472	*	Y	-0.262626	-4.26316
chr2:160663699:A:G	A	G	0.6908	0.0144	0.6707	0.7196	0.016	0.0103	0.1201	29.2	15.527	11	0.1596	440683	39106	401577	chr2	160663699	2	2	160663699	160663699	1	1	0.3092	272518	0.0489	2	160663699	*	rs7600450	R	161520210	rs7600450	A	G	0.681	0.0068	0.0018	0.00023	687931	161520210	160663699	2	160663699	2	160663699	*	R	1.5534	3.77778
chr2:160665770:C:T	T	C	0.2917	0.0147	0.2704	0.3365	0.0132	0.0105	0.2053	0	9.054	11	0.6169	440683	39106	401577	chr2	160665770	2	2	160665770	160665770	1	1	0.2917	257094	0.0661	2	160665770	*	rs7561844	Y	161522281	rs7561844	T	C	0.2906	0.0069	0.0019	0.00028	689391	161522281	160665770	2	160665770	2	160665770	*	Y	1.25714	3.63158
chr2:160669090:T:C	T	C	0.7066	0.0153	0.6629	0.7298	-0.0131	0.0104	0.2068	0	9.039	11	0.6183	440683	39106	401577	chr2	160669090	2	2	160669090	160669090	1	1	0.2934	258593	0.0669	2	160669090	*	rs13390172	Y	161525601	rs13390172	T	C	0.7088	-0.007	0.0019	0.00023	692596	161525601	160669090	2	160669090	2	160669090	*	Y	-1.25962	-3.68421
chr2:160672834:A:C	A	C	0.7082	0.0147	0.663	0.7297	-0.0134	0.0105	0.1989	0	9.026	11	0.6195	440683	39106	401577	chr2	160672834	2	2	160672834	160672834	1	1	0.2918	257183	0.0667	2	160672834	*	rs12473293	H	161529345	rs12473293	A	C	0.7094	-0.007	0.0019	0.00022	692445	161529345	160672834	2	160672834	2	160672834	*	H	-1.27619	-3.68421
chr2:160673529:T:G	T	G	0.708	0.0147	0.663	0.7292	-0.0132	0.0105	0.2077	0	9.026	11	0.6195	440683	39106	401577	chr2	160673529	2	2	160673529	160673529	1	1	0.292	257359	0.0662	2	160673529	*	rs10185652	K	161530040	rs10185652	T	G	0.7094	-0.007	0.0019	0.00023	692472	161530040	160673529	2	160673529	2	160673529	*	K	-1.25714	-3.68421
chr2:160676504:G:T	T	G	0.2917	0.0147	0.2703	0.3365	0.0134	0.0105	0.1988	0	9.061	11	0.6163	440683	39106	401577	chr2	160676504	2	2	160676504	160676504	1	1	0.2917	257094	0.0662	2	160676504	*	rs4664351	K	161533015	rs4664351	T	G	0.2906	0.0069	0.0019	0.00027	691827	161533015	160676504	2	160676504	2	160676504	*	K	1.27619	3.63158
chr2:160677657:G:A	A	G	0.2922	0.0144	0.2701	0.3372	0.0134	0.0104	0.1982	0	9.006	11	0.6213	440683	39106	401577	chr2	160677657	2	2	160677657	160677657	1	1	0.2922	257535	0.0671	2	160677657	*	rs4383351	R	161534168	rs4383351	A	G	0.2908	0.0075	0.0018	3e-05	794771	161534168	160677657	2	160677657	2	160677657	*	R	1.28846	4.16667
chr2:160678140:G:C	C	G	0.3619	0.012	0.3346	0.4013	0.0034	0.0099	0.7338	35.3	17.009	11	0.1076	440683	39106	401577	chr2	160678140	2	2	160678140	160678140	1	1	0.3619	318966	0.0667	2	160678140	*	rs4368343	S	161534651	rs4368343	C	G	0.3601	0.0079	0.0018	8.7e-06	691313	161534651	160678140	2	160678140	2	160678140	*	S	0.343434	4.38889
chr2:160680268:C:G	C	G	0.7512	0.0199	0.7169	0.7896	0.0025	0.011	0.8225	4.3	11.493	11	0.4029	440683	39106	401577	chr2	160680268	2	2	160680268	160680268	1	1	0.2488	219284	0.0727	2	160680268	*	rs4504007	S	161536779	rs4504007	C	G	0.7443	0.0079	0.002	5.7e-05	684570	161536779	160680268	2	160680268	2	160680268	*	S	0.227273	3.95
chr2:160685817:A:G	A	G	0.6338	0.0141	0.6149	0.6703	0.0103	0.0098	0.2946	19.8	13.722	11	0.2488	440683	39106	401577	chr2	160685817	2	2	160685817	160685817	1	1	0.3662	322756	0.0554	2	160685817	*	rs12053303	R	161542328	rs12053303	A	G	0.6273	0.0069	0.0018	8.7e-05	692112	161542328	160685817	2	160685817	2	160685817	*	R	1.05102	3.83333
chr2:160687805:G:T	T	G	0.6275	0.0124	0.6065	0.6507	0.0104	0.0099	0.2931	21.2	13.953	11	0.2356	440683	39106	401577	chr2	160687805	2	2	160687805	160687805	1	1	0.3725	328309	0.0442	2	160687805	*	rs4664354	D	161544316	rs4664354	T	G	0.6271	0.0067	0.0018	0.00013	691633	161544316	160687805	2	160687805	2	160687805	*	D	1.05051	3.72222
chr2:160696773:A:G	A	G	0.7896	0.0198	0.7526	0.8284	0.0167	0.0117	0.1549	0	9.784	11	0.5499	440683	39106	401577	chr2	160696773	2	2	160696773	160696773	1	1	0.2104	185439	0.0758	2	160696773	*	rs4664022	R	161553284	rs4664022	A	G	0.7795	0.0092	0.002	6.5e-06	692281	161553284	160696773	2	160696773	2	160696773	*	R	1.42735	4.6
chr2:160704235:T:A	A	T	0.2112	0.0191	0.174	0.2469	-0.0169	0.0117	0.1494	0	10.69	11	0.4696	440683	39106	401577	chr2	160704235	2	2	160704235	160704235	1	1	0.2112	186144	0.0729	2	160704235	*	rs7570472	W	161560746	rs7570472	A	T	0.2207	-0.0093	0.002	5.5e-06	692298	161560746	160704235	2	160704235	2	160704235	*	W	-1.44444	-4.65
chr2:160710329:C:T	T	C	0.6188	0.0135	0.5938	0.6436	0.0122	0.0098	0.2134	9.2	12.118	11	0.3549	440683	39106	401577	chr2	160710329	2	2	160710329	160710329	1	1	0.3812	335977	0.0498	2	160710329	*	rs2123032	Y	161566840	rs2123032	T	C	0.6179	0.007	0.0018	7.1e-05	690775	161566840	160710329	2	160710329	2	160710329	*	Y	1.2449	3.88889
chr2:160741026:C:T	T	C	0.4139	0.026	0.3569	0.4595	-0.0326	0.0097	0.0007673	0	8.736	11	0.6462	440683	39106	401577	chr2	160741026	2	2	160741026	160741026	1	1	0.4139	364797	0.1026	2	160741026	*	rs270932	Y	161597537	rs270932	T	C	0.4301	-0.0068	0.0017	8.5e-05	679562	161597537	160741026	2	160741026	2	160741026	*	Y	-3.36082	-4
chr2:160741141:T:G	T	G	0.792	0.0186	0.7562	0.8279	0.02	0.0118	0.09034	0	9.509	11	0.575	440683	39106	401577	chr2	160741141	2	2	160741141	160741141	1	1	0.208	183324	0.0717	2	160741141	*	rs270933	K	161597652	rs270933	T	G	0.783	0.0095	0.0021	4.4e-06	685844	161597652	160741141	2	160741141	2	160741141	*	K	1.69492	4.52381
chr2:160741699:C:A	A	C	0.2087	0.0185	0.1739	0.2438	-0.0184	0.0118	0.1183	0	9.808	11	0.5477	440683	39106	401577	chr2	160741699	2	2	160741699	160741699	1	1	0.2087	183941	0.0699	2	160741699	*	rs1480577	M	161598210	rs1480577	A	C	0.2185	-0.0094	0.0021	6e-06	685332	161598210	160741699	2	160741699	2	160741699	*	M	-1.55932	-4.47619
chr2:160744036:A:G	A	G	0.754	0.0231	0.7058	0.7993	0.0131	0.0111	0.2401	5.7	11.662	11	0.3896	440683	39106	401577	chr2	160744036	2	2	160744036	160744036	1	1	0.246	216816	0.0935	2	160744036	*	rs4664366	R	161600547	rs4664366	A	G	0.7446	0.0078	0.002	7.2e-05	681246	161600547	160744036	2	160744036	2	160744036	*	R	1.18018	3.9
chr2:160747318:G:A	A	G	0.4131	0.0272	0.3539	0.4611	-0.0321	0.0097	0.0008993	0	8.605	11	0.6583	440683	39106	401577	chr2	160747318	2	2	160747318	160747318	1	1	0.4131	364092	0.1072	2	160747318	*	rs584526	R	161603829	rs584526	A	G	0.4289	-0.0066	0.0016	6.2e-05	781302	161603829	160747318	2	160747318	2	160747318	*	R	-3.30928	-4.125
chr2:160750507:G:A	A	G	0.0293	0.0022	0.026	0.0341	-0.0156	0.0283	0.5823	30.1	15.739	11	0.1511	440683	39106	401577	chr2	160750507	2	2	160750507	160750507	1	1	0.0293	25824	0.0081	2	160750507	*	rs270917	R	161607018	rs270917	A	G	0.02929	-0.0216	0.0052	2.9e-05	686257	161607018	160750507	2	160750507	2	160750507	*	R	-0.551237	-4.15385
chr2:160750536:A:G	A	G	0.9705	0.0022	0.9658	0.974	0.0177	0.0282	0.5301	31	15.941	11	0.1433	440683	39106	401577	chr2	160750536	2	2	160750536	160750536	1	1	0.0295	26000.3	0.0082	2	160750536	*	rs270916	R	161607047	rs270916	A	G	0.96983	0.0203	0.0051	7.4e-05	678230	161607047	160750536	2	160750536	2	160750536	*	R	0.62766	3.98039
chr2:160753967:T:C	T	C	0.959	0.0025	0.9522	0.9633	-0.0072	0.024	0.7642	32.7	16.345	11	0.1288	440683	39106	401577	chr2	160753967	2	2	160753967	160753967	1	1	0.041	36136	0.0111	2	160753967	*	rs270909	Y	161610478	rs270909	T	C	0.95878	0.0166	0.0044	0.00017	678017	161610478	160753967	2	160753967	2	160753967	*	Y	-0.3	3.77273
chr2:160755166:A:G	A	G	0.959	0.0026	0.9522	0.9633	-0.0065	0.0239	0.7876	31.6	16.076	11	0.1383	440683	39106	401577	chr2	160755166	2	2	160755166	160755166	1	1	0.041	36136	0.0111	2	160755166	*	rs270913	R	161611677	rs270913	A	G	0.95878	0.0163	0.0044	0.00021	678308	161611677	160755166	2	160755166	2	160755166	*	R	-0.271967	3.70455
chr2:160755407:A:C	A	C	0.959	0.0026	0.9522	0.9633	-0.0066	0.024	0.7814	33	16.43	11	0.1259	440683	39106	401577	chr2	160755407	2	2	160755407	160755407	1	1	0.041	36136	0.0111	2	160755407	*	rs270914	M	161611918	rs270914	A	C	0.95878	0.017	0.0041	4.2e-05	779335	161611918	160755407	2	160755407	2	160755407	*	M	-0.275	4.14634
chr2:160774248:T:C	T	C	0.9586	0.0026	0.9517	0.9633	-0.0116	0.0238	0.6247	36.2	17.252	11	0.1006	440683	39106	401577	chr2	160774248	2	2	160774248	160774248	1	1	0.0414	36488.6	0.0116	2	160774248	*	rs621100	Y	161630759	rs621100	T	C	0.95785	0.0171	0.0043	8.1e-05	679369	161630759	160774248	2	160774248	2	160774248	*	Y	-0.487395	3.97674
chr2:160777958:C:A	A	C	0.041	0.0026	0.0367	0.0477	0.0164	0.0239	0.4917	34.1	16.695	11	0.1172	440683	39106	401577	chr2	160777958	2	2	160777958	160777958	1	1	0.041	36136	0.011	2	160777958	*	rs498438	M	161634469	rs498438	A	C	0.04104	-0.0168	0.0043	0.0001	679463	161634469	160777958	2	160777958	2	160777958	*	M	0.686192	-3.90698
chr2:160778309:G:A	A	G	0.0412	0.0025	0.0367	0.0478	0.0119	0.0238	0.6161	38.2	17.801	11	0.08632	440683	39106	401577	chr2	160778309	2	2	160778309	160778309	1	1	0.0412	36312.3	0.0111	2	160778309	*	rs480184	R	161634820	rs480184	A	G	0.04151	-0.0165	0.0044	0.00017	674019	161634820	160778309	2	160778309	2	160778309	*	R	0.5	-3.75
chr2:160782222:T:C	T	C	0.9588	0.0026	0.9518	0.9633	-0.0119	0.0238	0.6182	37.3	17.546	11	0.09272	440683	39106	401577	chr2	160782222	2	2	160782222	160782222	1	1	0.0412	36312.3	0.0115	2	160782222	*	rs270925	Y	161638733	rs270925	T	C	0.95843	0.0168	0.0043	9.9e-05	679389	161638733	160782222	2	160782222	2	160782222	*	Y	-0.5	3.90698
chr2:160788636:G:C	C	G	0.0413	0.0025	0.0368	0.0478	0.012	0.0238	0.6151	37.7	17.663	11	0.08972	440683	39106	401577	chr2	160788636	2	2	160788636	160788636	1	1	0.0413	36400.4	0.011	2	160788636	*	rs270908	S	161645147	rs270908	C	G	0.04134	-0.0167	0.0043	0.00012	679210	161645147	160788636	2	160788636	2	160788636	*	S	0.504202	-3.88372
chr2:160790130:C:T	T	C	0.0415	0.0026	0.0369	0.0483	0.0157	0.0238	0.5093	31.2	15.978	11	0.1419	440683	39106	401577	chr2	160790130	2	2	160790130	160790130	1	1	0.0415	36576.7	0.0114	2	160790130	*	rs270907	Y	161646641	rs270907	T	C	0.0411	-0.0169	0.0043	8.8e-05	678488	161646641	160790130	2	160790130	2	160790130	*	Y	0.659664	-3.93023
chr2:160814249:G:A	A	G	0.0412	0.0027	0.0365	0.0485	0.0153	0.0237	0.5175	37.7	17.66	11	0.0898	440683	39106	401577	chr2	160814249	2	2	160814249	160814249	1	1	0.0412	36312.3	0.012	2	160814249	*	rs270996	R	161670760	rs270996	A	G	0.04145	-0.0163	0.0043	0.00014	680421	161670760	160814249	2	160814249	2	160814249	*	R	0.64557	-3.7907
chr2:160815714:T:C	T	C	0.959	0.0027	0.9516	0.9636	-0.0157	0.0238	0.51	36.8	17.393	11	0.09677	440683	39106	401577	chr2	160815714	2	2	160815714	160815714	1	1	0.041	36136	0.012	2	160815714	*	rs270999	Y	161672225	rs270999	T	C	0.95896	0.0166	0.0043	0.00011	680517	161672225	160815714	2	160815714	2	160815714	*	Y	-0.659664	3.86047
chr2:160816059:C:T	T	C	0.0409	0.0027	0.0364	0.0484	0.014	0.0238	0.5566	35.1	16.962	11	0.109	440683	39106	401577	chr2	160816059	2	2	160816059	160816059	1	1	0.0409	36047.9	0.012	2	160816059	*	rs271000	Y	161672570	rs271000	T	C	0.04098	-0.0165	0.0043	0.00011	680496	161672570	160816059	2	160816059	2	160816059	*	Y	0.588235	-3.83721
chr2:160818232:T:C	T	C	0.959	0.0026	0.9516	0.9637	-0.0164	0.0238	0.4893	37	17.454	11	0.09515	440683	39106	401577	chr2	160818232	2	2	160818232	160818232	1	1	0.041	36136	0.0121	2	160818232	*	rs271001	Y	161674743	rs271001	T	C	0.95919	0.0167	0.0043	0.0001	680423	161674743	160818232	2	160818232	2	160818232	*	Y	-0.689076	3.88372
chr2:160821825:T:C	T	C	0.9591	0.0027	0.9517	0.9636	-0.0222	0.0237	0.3501	35.2	16.985	11	0.1083	440683	39106	401577	chr2	160821825	2	2	160821825	160821825	1	1	0.0409	36047.9	0.0119	2	160821825	*	rs270986	Y	161678336	rs270986	T	C	0.95919	0.0169	0.0043	7.1e-05	680577	161678336	160821825	2	160821825	2	160821825	*	Y	-0.936709	3.93023
chr2:160822425:G:A	A	G	0.0407	0.0027	0.0364	0.0483	0.0201	0.0238	0.3979	33.8	16.607	11	0.12	440683	39106	401577	chr2	160822425	2	2	160822425	160822425	1	1	0.0407	35871.6	0.0119	2	160822425	*	rs270987	R	161678936	rs270987	A	G	0.04081	-0.0164	0.0043	0.00013	680437	161678936	160822425	2	160822425	2	160822425	*	R	0.844538	-3.81395
chr2:160822843:G:A	A	G	0.0422	0.0027	0.037	0.0488	0.0128	0.0234	0.5859	34.8	16.879	11	0.1115	440683	39106	401577	chr2	160822843	2	2	160822843	160822843	1	1	0.0422	37193.6	0.0118	2	160822843	*	rs270988	R	161679354	rs270988	A	G	0.04104	-0.0171	0.0043	5.9e-05	679575	161679354	160822843	2	160822843	2	160822843	*	R	0.547009	-3.97674
chr2:160823807:G:T	T	G	0.0408	0.0027	0.0365	0.0483	0.0201	0.0238	0.3976	33.8	16.612	11	0.1199	440683	39106	401577	chr2	160823807	2	2	160823807	160823807	1	1	0.0408	35959.7	0.0118	2	160823807	*	rs270990	K	161680318	rs270990	T	G	0.04081	-0.0165	0.0043	0.00012	680444	161680318	160823807	2	160823807	2	160823807	*	K	0.844538	-3.83721
chr2:160825431:G:A	A	G	0.0408	0.0027	0.0365	0.0483	0.0201	0.0238	0.3982	34.2	16.709	11	0.1168	440683	39106	401577	chr2	160825431	2	2	160825431	160825431	1	1	0.0408	35959.7	0.0118	2	160825431	*	rs270993	R	161681942	rs270993	A	G	0.04081	-0.0166	0.0043	0.00011	680514	161681942	160825431	2	160825431	2	160825431	*	R	0.844538	-3.86047
chr2:160825641:C:T	T	C	0.0407	0.0027	0.0364	0.0483	0.0199	0.0238	0.403	33.8	16.618	11	0.1197	440683	39106	401577	chr2	160825641	2	2	160825641	160825641	1	1	0.0407	35871.6	0.0119	2	160825641	*	rs270994	Y	161682152	rs270994	T	C	0.04081	-0.0164	0.0043	0.00013	680522	161682152	160825641	2	160825641	2	160825641	*	Y	0.836134	-3.81395
chr2:160833540:C:G	C	G	0.9593	0.0027	0.9517	0.9636	-0.0198	0.0238	0.407	33.3	16.493	11	0.1238	440683	39106	401577	chr2	160833540	2	2	160833540	160833540	1	1	0.0407	35871.6	0.0119	2	160833540	*	rs270969	S	161690051	rs270969	C	G	0.95931	0.0161	0.0043	0.00017	680540	161690051	160833540	2	160833540	2	160833540	*	S	-0.831933	3.74419
chr2:160862478:C:T	T	C	0.0406	0.0027	0.0367	0.0483	0.0209	0.024	0.3833	30.4	15.794	11	0.149	440683	39106	401577	chr2	160862478	2	2	160862478	160862478	1	1	0.0406	35783.5	0.0116	2	160862478	*	rs13009855	Y	161718989	rs13009855	T	C	0.04063	-0.0174	0.0043	5e-05	675694	161718989	160862478	2	160862478	2	160862478	*	Y	0.870833	-4.04651
chr2:160864329:G:C	C	G	0.0407	0.0027	0.0367	0.0487	0.0202	0.024	0.3997	30.4	15.811	11	0.1483	440683	39106	401577	chr2	160864329	2	2	160864329	160864329	1	1	0.0407	35871.6	0.012	2	160864329	*	rs12986576	S	161720840	rs12986576	C	G	0.04063	-0.0174	0.0043	4.6e-05	675673	161720840	160864329	2	160864329	2	160864329	*	S	0.841667	-4.04651
chr2:160869351:C:G	C	G	0.9572	0.0026	0.9517	0.9623	-0.0199	0.0235	0.3971	32.1	16.212	11	0.1334	440683	39106	401577	chr2	160869351	2	2	160869351	160869351	1	1	0.0428	37722.5	0.0106	2	160869351	*	rs2218908	S	161725862	rs2218908	C	G	0.95861	0.0164	0.0043	0.00011	676221	161725862	160869351	2	160869351	2	160869351	*	S	-0.846809	3.81395
chr2:160888686:A:T	A	T	0.9593	0.0027	0.9515	0.9633	-0.0144	0.0241	0.5501	30.4	15.813	11	0.1482	440683	39106	401577	chr2	160888686	2	2	160888686	160888686	1	1	0.0407	35871.6	0.0118	2	160888686	*	rs13031379	W	161745197	rs13031379	A	T	0.95948	0.0167	0.0043	0.00011	678271	161745197	160888686	2	160888686	2	160888686	*	W	-0.59751	3.88372
chr2:160889847:T:A	A	T	0.0411	0.0026	0.0367	0.0485	0.0142	0.024	0.5528	34.3	16.747	11	0.1156	440683	39106	401577	chr2	160889847	2	2	160889847	160889847	1	1	0.0411	36224.1	0.0118	2	160889847	*	rs13015745	W	161746358	rs13015745	A	T	0.04052	-0.0164	0.0043	0.00014	679118	161746358	160889847	2	160889847	2	160889847	*	W	0.591667	-3.81395
chr2:160895010:C:A	A	C	0.041	0.0027	0.0367	0.0485	0.0134	0.024	0.5774	34.7	16.846	11	0.1125	440683	39106	401577	chr2	160895010	2	2	160895010	160895010	1	1	0.041	36136	0.0118	2	160895010	*	rs12987503	M	161751521	rs12987503	A	C	0.04046	-0.0164	0.0043	0.00014	679051	161751521	160895010	2	160895010	2	160895010	*	M	0.558333	-3.81395
chr2:160895973:C:T	T	C	0.041	0.0027	0.0367	0.0485	0.0136	0.024	0.5707	34.7	16.847	11	0.1125	440683	39106	401577	chr2	160895973	2	2	160895973	160895973	1	1	0.041	36136	0.0118	2	160895973	*	rs16845296	Y	161752484	rs16845296	T	C	0.0418	-0.0162	0.0043	0.00016	679081	161752484	160895973	2	160895973	2	160895973	*	Y	0.566667	-3.76744
chr2:161216227:A:G	A	G	0.8732	0.0027	0.8605	0.885	-0.0068	0.0144	0.6356	34.9	16.906	11	0.1107	440683	39106	401577	chr2	161216227	2	2	161216227	161216227	1	1	0.1268	111757	0.0245	2	161216227	*	rs1267034	R	162072738	rs1267034	A	G	0.872	0.0099	0.0026	0.00014	692013	162072738	161216227	2	161216227	2	161216227	*	R	-0.472222	3.80769
chr2:161270523:T:G	T	G	0.9127	0.0069	0.9	0.9315	-0.0241	0.0171	0.1581	2.9	11.334	11	0.4157	440683	39106	401577	chr2	161270523	2	2	161270523	161270523	1	1	0.0873	76943.3	0.0315	2	161270523	*	rs16845742	K	162127034	rs16845742	T	G	0.91955	0.0131	0.0032	3.4e-05	690560	162127034	161270523	2	161270523	2	161270523	*	K	-1.40936	4.09375
chr2:161277014:C:T	T	C	0.0872	0.0068	0.0685	0.0997	0.024	0.0171	0.1613	3.1	11.356	11	0.4139	440683	39106	401577	chr2	161277014	2	2	161277014	161277014	1	1	0.0872	76855.1	0.0312	2	161277014	*	rs16845747	Y	162133525	rs16845747	T	C	0.08045	-0.0138	0.0033	2.9e-05	731278	162133525	161277014	2	161277014	2	161277014	*	Y	1.40351	-4.18182
chr2:161350835:C:T	T	C	0.0874	0.0071	0.0684	0.1002	0.0245	0.017	0.1506	4.7	11.538	11	0.3994	440683	39106	401577	chr2	161350835	2	2	161350835	161350835	1	1	0.0874	77031.4	0.0318	2	161350835	*	rs3769964	Y	162207346	rs3769964	T	C	0.07957	-0.0134	0.0031	2.1e-05	692029	162207346	161350835	2	161350835	2	161350835	*	Y	1.44118	-4.32258
chr2:161368153:C:T	T	C	0.0869	0.007	0.0684	0.0982	0.0257	0.0171	0.1316	0	10.782	11	0.4617	440683	39106	401577	chr2	161368153	2	2	161368153	161368153	1	1	0.0869	76590.7	0.0298	2	161368153	*	rs2303319	Y	162224664	rs2303319	T	C	0.08039	-0.0133	0.0031	2.2e-05	692399	162224664	161368153	2	161368153	2	161368153	*	Y	1.50292	-4.29032
chr2:161369804:G:T	T	G	0.087	0.0071	0.0683	0.0982	0.0262	0.017	0.1247	0	10.657	11	0.4724	440683	39106	401577	chr2	161369804	2	2	161369804	161369804	1	1	0.087	76678.8	0.0299	2	161369804	*	rs12467117	K	162226315	rs12467117	T	G	0.08039	-0.0133	0.0031	2.2e-05	692525	162226315	161369804	2	161369804	2	161369804	*	K	1.54118	-4.29032
chr2:161389321:C:T	T	C	0.087	0.007	0.0683	0.0986	0.0251	0.017	0.1412	0	10.409	11	0.494	440683	39106	401577	chr2	161389321	2	2	161389321	161389321	1	1	0.087	76678.8	0.0303	2	161389321	*	rs2194726	Y	162245832	rs2194726	T	C	0.07975	-0.0135	0.0031	1.7e-05	692000	162245832	161389321	2	161389321	2	161389321	*	Y	1.47647	-4.35484
chr2:161389360:C:G	C	G	0.9131	0.007	0.9015	0.9319	-0.0257	0.0171	0.1321	0	10.514	11	0.4848	440683	39106	401577	chr2	161389360	2	2	161389360	161389360	1	1	0.0869	76590.7	0.0304	2	161389360	*	rs2194727	S	162245871	rs2194727	C	G	0.92119	0.0134	0.0031	2e-05	692412	162245871	161389360	2	161389360	2	161389360	*	S	-1.50292	4.32258
chr2:161390888:A:G	A	G	0.9131	0.0071	0.9015	0.9319	-0.0259	0.0171	0.1291	0	10.513	11	0.4849	440683	39106	401577	chr2	161390888	2	2	161390888	161390888	1	1	0.0869	76590.7	0.0304	2	161390888	*	rs16845807	R	162247399	rs16845807	A	G	0.91955	0.0135	0.0032	2e-05	692396	162247399	161390888	2	161390888	2	161390888	*	R	-1.51462	4.21875
chr2:161392695:A:G	A	G	0.9131	0.007	0.9015	0.9319	-0.0256	0.0171	0.1331	0	10.496	11	0.4864	440683	39106	401577	chr2	161392695	2	2	161392695	161392695	1	1	0.0869	76590.7	0.0304	2	161392695	*	rs3769959	R	162249206	rs3769959	A	G	0.91996	0.0135	0.0031	1.8e-05	692257	162249206	161392695	2	161392695	2	161392695	*	R	-1.49708	4.35484
chr2:161395910:A:G	A	G	0.9131	0.0071	0.9014	0.9319	-0.0253	0.0171	0.1387	0	10.5	11	0.4861	440683	39106	401577	chr2	161395910	2	2	161395910	161395910	1	1	0.0869	76590.7	0.0305	2	161395910	*	rs10490568	R	162252421	rs10490568	A	G	0.91195	0.0134	0.0032	2.3e-05	692388	162252421	161395910	2	161395910	2	161395910	*	R	-1.47953	4.1875
chr2:161396108:G:T	T	G	0.0869	0.0071	0.0681	0.0985	0.0253	0.0171	0.1378	0	10.513	11	0.4849	440683	39106	401577	chr2	161396108	2	2	161396108	161396108	1	1	0.0869	76590.7	0.0304	2	161396108	*	rs12463483	K	162252619	rs12463483	T	G	0.07881	-0.0133	0.0032	2.4e-05	692405	162252619	161396108	2	161396108	2	161396108	*	K	1.47953	-4.15625
chr2:161396388:C:G	C	G	0.9131	0.007	0.9015	0.9319	-0.0253	0.0171	0.1377	0	10.504	11	0.4857	440683	39106	401577	chr2	161396388	2	2	161396388	161396388	1	1	0.0869	76590.7	0.0304	2	161396388	*	rs12463535	S	162252899	rs12463535	C	G	0.92119	0.0133	0.0032	2.3e-05	692413	162252899	161396388	2	161396388	2	161396388	*	S	-1.47953	4.15625
chr2:161408678:G:T	T	G	0.0865	0.0071	0.0679	0.0978	0.0261	0.0172	0.1288	0	10.874	11	0.4539	440683	39106	401577	chr2	161408678	2	2	161408678	161408678	1	1	0.0865	76238.2	0.0299	2	161408678	*	rs12471336	K	162265189	rs12471336	T	G	0.07899	-0.0136	0.0032	1.7e-05	692142	162265189	161408678	2	161408678	2	161408678	*	K	1.51744	-4.25
chr2:161432645:G:A	A	G	0.1007	0.0074	0.0813	0.1133	0.0455	0.0159	0.004341	38.3	17.826	11	0.08571	440683	39106	401577	chr2	161432645	2	2	161432645	161432645	1	1	0.1007	88753.6	0.032	2	161432645	*	rs2194732	R	162289156	rs2194732	A	G	0.09162	-0.0138	0.003	3.6e-06	689873	162289156	161432645	2	161432645	2	161432645	*	R	2.86164	-4.6
chr2:161439112:A:C	A	C	0.8993	0.0075	0.8866	0.9185	-0.0459	0.0159	0.003922	39.9	18.312	11	0.07461	440683	39106	401577	chr2	161439112	2	2	161439112	161439112	1	1	0.1007	88753.6	0.0319	2	161439112	*	rs16845851	M	162295623	rs16845851	A	C	0.90803	0.014	0.0029	1.9e-06	690295	162295623	161439112	2	161439112	2	161439112	*	M	-2.88679	4.82759
chr2:161462842:T:C	T	C	0.8991	0.0076	0.8861	0.9185	-0.0447	0.0159	0.004908	39.4	18.146	11	0.07826	440683	39106	401577	chr2	161462842	2	2	161462842	161462842	1	1	0.1009	88929.8	0.0324	2	161462842	*	rs12469052	Y	162319353	rs12469052	T	C	0.90786	0.014	0.0029	2e-06	691125	162319353	161462842	2	161462842	2	161462842	*	Y	-2.81132	4.82759
chr2:161530274:G:A	A	G	0.1009	0.0077	0.0816	0.1139	0.0464	0.0158	0.003426	39.6	18.211	11	0.07681	440683	39106	401577	chr2	161530274	2	2	161530274	161530274	1	1	0.1009	88929.8	0.0323	2	161530274	*	rs12467662	R	162386784	rs12467662	A	G	0.09477	-0.014	0.0029	1.7e-06	692571	162386784	161530274	2	161530274	2	161530274	*	R	2.93671	-4.82759
chr2:161569368:G:A	A	G	0.1006	0.0075	0.0816	0.1133	0.0457	0.0159	0.004034	42.5	19.114	11	0.05907	440683	39106	401577	chr2	161569368	2	2	161569368	161569368	1	1	0.1006	88665.4	0.0317	2	161569368	*	rs2020027	R	162425878	rs2020027	A	G	0.09284	-0.014	0.0029	1.9e-06	692483	162425878	161569368	2	161569368	2	161569368	*	R	2.87421	-4.82759
chr2:161577321:G:T	T	G	0.1008	0.0076	0.0817	0.1137	0.0461	0.0159	0.003667	42.4	19.089	11	0.05951	440683	39106	401577	chr2	161577321	2	2	161577321	161577321	1	1	0.1008	88841.7	0.032	2	161577321	*	rs12469302	K	162433831	rs12469302	T	G	0.09384	-0.014	0.0029	1.9e-06	692255	162433831	161577321	2	161577321	2	161577321	*	K	2.89937	-4.82759
chr2:161580424:A:G	A	G	0.8978	0.0077	0.8855	0.9181	-0.0398	0.0158	0.01161	32.3	16.245	11	0.1323	440683	39106	401577	chr2	161580424	2	2	161580424	161580424	1	1	0.1022	90075.6	0.0326	2	161580424	*	rs1515182	R	162436934	rs1515182	A	G	0.90593	0.0133	0.003	7.6e-06	667600	162436934	161580424	2	161580424	2	161580424	*	R	-2.51899	4.43333
chr2:161592345:C:T	T	C	0.1033	0.0082	0.0822	0.1166	0.043	0.0157	0.006232	33.3	16.494	11	0.1238	440683	39106	401577	chr2	161592345	2	2	161592345	161592345	1	1	0.1033	91045.1	0.0344	2	161592345	*	rs12464282	Y	162448855	rs12464282	T	C	0.09501	-0.0134	0.0029	4.4e-06	691993	162448855	161592345	2	161592345	2	161592345	*	Y	2.73885	-4.62069
chr2:161593614:T:C	T	C	0.8975	0.008	0.8849	0.9185	-0.0415	0.0157	0.008383	30.9	15.926	11	0.1439	440683	39106	401577	chr2	161593614	2	2	161593614	161593614	1	1	0.1025	90340	0.0336	2	161593614	*	rs2175142	Y	162450124	rs2175142	T	C	0.90628	0.0135	0.0029	3.9e-06	692009	162450124	161593614	2	161593614	2	161593614	*	Y	-2.64331	4.65517
chr2:161605699:T:C	T	C	0.8977	0.008	0.8851	0.9185	-0.0415	0.0158	0.008397	32.8	16.38	11	0.1276	440683	39106	401577	chr2	161605699	2	2	161605699	161605699	1	1	0.1023	90163.7	0.0334	2	161605699	*	rs2389549	Y	162462209	rs2389549	T	C	0.90634	0.0137	0.0029	3e-06	691957	162462209	161605699	2	161605699	2	161605699	*	Y	-2.62658	4.72414
chr2:161619091:T:C	T	C	0.8981	0.0082	0.8852	0.9186	-0.0418	0.0158	0.00813	31.2	15.998	11	0.1412	440683	39106	401577	chr2	161619091	2	2	161619091	161619091	1	1	0.1019	89811.2	0.0334	2	161619091	*	rs1567420	Y	162475601	rs1567420	T	C	0.9064	0.0133	0.003	6.7e-06	690116	162475601	161619091	2	161619091	2	161619091	*	Y	-2.64557	4.43333
chr2:161619107:G:T	T	G	0.102	0.0083	0.0814	0.1148	0.0417	0.0158	0.008308	32.5	16.292	11	0.1306	440683	39106	401577	chr2	161619107	2	2	161619107	161619107	1	1	0.102	89899.3	0.0334	2	161619107	*	rs1567421	K	162475617	rs1567421	T	G	0.0936	-0.0131	0.003	9.4e-06	690090	162475617	161619107	2	161619107	2	161619107	*	K	2.63924	-4.36667
chr2:161624174:C:T	T	C	0.1022	0.008	0.0816	0.1148	0.0411	0.0158	0.009024	33.9	16.635	11	0.1192	440683	39106	401577	chr2	161624174	2	2	161624174	161624174	1	1	0.1022	90075.6	0.0332	2	161624174	*	rs16845945	B	162480684	rs16845945	T	C	0.09378	-0.0136	0.0029	3.3e-06	692516	162480684	161624174	2	161624174	2	161624174	*	B	2.60127	-4.68966
chr2:161628563:A:G	A	G	0.9002	0.0081	0.8873	0.9204	-0.042	0.0159	0.008273	30.2	15.766	11	0.1501	440683	39106	401577	chr2	161628563	2	2	161628563	161628563	1	1	0.0998	87960.3	0.0331	2	161628563	*	rs12473088	R	162485073	rs12473088	A	G	0.90575	0.014	0.003	2e-06	692413	162485073	161628563	2	161628563	2	161628563	*	R	-2.64151	4.66667
chr2:161664536:C:A	A	C	0.1022	0.0079	0.0812	0.1146	0.0416	0.0158	0.008318	34.1	16.7	11	0.1171	440683	39106	401577	chr2	161664536	2	2	161664536	161664536	1	1	0.1022	90075.6	0.0334	2	161664536	*	rs16845997	H	162521046	rs16845997	A	C	0.09372	-0.0138	0.0029	2.2e-06	692558	162521046	161664536	2	161664536	2	161664536	*	H	2.63291	-4.75862
chr2:161670461:G:A	A	G	0.1024	0.0079	0.0815	0.1149	0.0407	0.0157	0.009629	33.9	16.642	11	0.1189	440683	39106	401577	chr2	161670461	2	2	161670461	161670461	1	1	0.1024	90251.9	0.0334	2	161670461	*	rs12467042	R	162526971	rs12467042	A	G	0.09366	-0.0137	0.0029	2.5e-06	692545	162526971	161670461	2	161670461	2	161670461	*	R	2.59236	-4.72414
chr2:161681181:T:C	T	C	0.8984	0.0082	0.8856	0.9188	-0.0404	0.0158	0.0106	35.4	17.02	11	0.1073	440683	39106	401577	chr2	161681181	2	2	161681181	161681181	1	1	0.1016	89546.8	0.0332	2	161681181	*	rs16846026	Y	162537691	rs16846026	T	C	0.90681	0.0146	0.0029	6.5e-07	692244	162537691	161681181	2	161681181	2	161681181	*	Y	-2.55696	5.03448
chr2:161688234:A:G	A	G	0.8984	0.0082	0.8856	0.9188	-0.04	0.0158	0.01133	35.4	17.025	11	0.1071	440683	39106	401577	chr2	161688234	2	2	161688234	161688234	1	1	0.1016	89546.8	0.0332	2	161688234	*	rs12467279	R	162544744	rs12467279	A	G	0.90681	0.0146	0.0029	6.9e-07	692241	162544744	161688234	2	161688234	2	161688234	*	R	-2.53165	5.03448
chr2:161702916:T:C	T	C	0.1666	0.0176	0.1296	0.2355	0.009	0.0131	0.4944	35.5	17.053	11	0.1063	440683	39106	401577	chr2	161702916	2	2	161702916	161702916	1	1	0.1666	146836	0.1059	2	161702916	*	rs1515185	Y	162559426	rs1515185	T	C	0.1515	-0.0084	0.0024	0.00049	686085	162559426	161702916	2	161702916	2	161702916	*	Y	0.687023	-3.5
chr2:161703409:T:G	T	G	0.8976	0.0079	0.8853	0.9168	-0.0403	0.0157	0.01048	31	15.939	11	0.1434	440683	39106	401577	chr2	161703409	2	2	161703409	161703409	1	1	0.1024	90251.9	0.0315	2	161703409	*	rs13417851	K	162559919	rs13417851	T	G	0.90645	0.0151	0.003	4e-07	683521	162559919	161703409	2	161703409	2	161703409	*	K	-2.56688	5.03333
chr2:161705436:T:C	T	C	0.8983	0.0079	0.8855	0.9167	-0.0417	0.0158	0.008334	31.4	16.042	11	0.1396	440683	39106	401577	chr2	161705436	2	2	161705436	161705436	1	1	0.1017	89634.9	0.0312	2	161705436	*	rs16846047	Y	162561946	rs16846047	T	C	0.90675	0.0153	0.003	2.4e-07	689345	162561946	161705436	2	161705436	2	161705436	*	Y	-2.63924	5.1
chr2:161707043:G:A	A	G	0.1017	0.0079	0.0833	0.1144	0.0419	0.0158	0.00801	31.4	16.029	11	0.1401	440683	39106	401577	chr2	161707043	2	2	161707043	161707043	1	1	0.1017	89634.9	0.0311	2	161707043	*	rs16846050	R	162563553	rs16846050	A	G	0.09325	-0.0154	0.003	2e-07	689397	162563553	161707043	2	161707043	2	161707043	*	R	2.6519	-5.13333
chr2:161709535:T:G	T	G	0.8974	0.0079	0.8846	0.9166	-0.0414	0.0157	0.00857	31.9	16.145	11	0.1358	440683	39106	401577	chr2	161709535	2	2	161709535	161709535	1	1	0.1026	90428.2	0.032	2	161709535	*	rs16846053	K	162566045	rs16846053	T	G	0.90651	0.0151	0.0029	2.9e-07	688672	162566045	161709535	2	161709535	2	161709535	*	K	-2.63694	5.2069
chr2:161710426:T:C	T	C	0.8981	0.0079	0.8855	0.9166	-0.0411	0.0158	0.009187	30.8	15.896	11	0.145	440683	39106	401577	chr2	161710426	2	2	161710426	161710426	1	1	0.1019	89811.2	0.0311	2	161710426	*	rs12476631	Y	162566936	rs12476631	T	C	0.90675	0.0152	0.003	3e-07	689334	162566936	161710426	2	161710426	2	161710426	*	Y	-2.60127	5.06667
chr2:161712431:G:C	C	G	0.1017	0.0079	0.0834	0.1145	0.0412	0.0158	0.009178	31.6	16.07	11	0.1385	440683	39106	401577	chr2	161712431	2	2	161712431	161712431	1	1	0.1017	89634.9	0.0311	2	161712431	*	rs16846064	S	162568941	rs16846064	C	G	0.09325	-0.0153	0.003	2.3e-07	689357	162568941	161712431	2	161712431	2	161712431	*	S	2.60759	-5.1
chr2:161712831:C:A	A	C	0.1017	0.0079	0.0834	0.1146	0.0412	0.0158	0.009041	32.4	16.269	11	0.1314	440683	39106	401577	chr2	161712831	2	2	161712831	161712831	1	1	0.1017	89634.9	0.0312	2	161712831	*	rs12474713	M	162569341	rs12474713	A	C	0.09325	-0.0153	0.003	2.2e-07	689368	162569341	161712831	2	161712831	2	161712831	*	M	2.60759	-5.1
chr2:161722214:A:G	A	G	0.1667	0.0177	0.1294	0.2359	0.0086	0.0132	0.516	38.3	17.823	11	0.08578	440683	39106	401577	chr2	161722214	2	2	161722214	161722214	1	1	0.1667	146924	0.1065	2	161722214	*	rs7591103	R	162578724	rs7591103	A	G	0.1494	-0.0086	0.0024	0.00041	685505	162578724	161722214	2	161722214	2	161722214	*	R	0.651515	-3.58333
chr2:161723874:C:A	A	C	0.8341	0.0179	0.7649	0.8707	-0.009	0.0132	0.4942	36.5	17.315	11	0.09891	440683	39106	401577	chr2	161723874	2	2	161723874	161723874	1	1	0.1659	146219	0.1058	2	161723874	*	rs3903713	M	162580384	rs3903713	A	C	0.8501	0.0088	0.0024	0.00032	685471	162580384	161723874	2	161723874	2	161723874	*	M	-0.681818	3.66667
chr2:161724426:G:A	A	G	0.8348	0.0178	0.7651	0.8707	-0.0089	0.0132	0.5006	37.6	17.615	11	0.09095	440683	39106	401577	chr2	161724426	2	2	161724426	161724426	1	1	0.1652	145602	0.1056	2	161724426	*	rs2322649	R	162580936	rs2322649	A	G	0.8508	0.0088	0.0024	0.00029	685412	162580936	161724426	2	161724426	2	161724426	*	R	-0.674242	3.66667
chr2:161724520:T:C	T	C	0.1659	0.0175	0.1293	0.2349	0.0092	0.0132	0.4877	37.2	17.508	11	0.09372	440683	39106	401577	chr2	161724520	2	2	161724520	161724520	1	1	0.1659	146219	0.1056	2	161724520	*	rs3849341	Y	162581030	rs3849341	T	C	0.1492	-0.0088	0.0024	0.0003	685432	162581030	161724520	2	161724520	2	161724520	*	Y	0.69697	-3.66667
chr2:161725744:A:T	A	T	0.1657	0.0176	0.1291	0.2351	0.0088	0.0132	0.5041	38.1	17.778	11	0.08687	440683	39106	401577	chr2	161725744	2	2	161725744	161725744	1	1	0.1657	146042	0.106	2	161725744	*	rs4664048	W	162582254	rs4664048	A	T	0.1494	-0.0089	0.0024	0.00024	685261	162582254	161725744	2	161725744	2	161725744	*	W	0.666667	-3.70833
chr2:161730038:C:G	C	G	0.8877	0.0085	0.8768	0.9103	-0.0299	0.0152	0.04916	18.6	13.52	11	0.2607	440683	39106	401577	chr2	161730038	2	2	161730038	161730038	1	1	0.1123	98977.4	0.0335	2	161730038	*	rs16846073	B	162586548	rs16846073	C	G	0.8982	0.0148	0.0028	2e-07	690999	162586548	161730038	2	161730038	2	161730038	*	B	-1.96711	5.28571
chr2:161733937:A:G	A	G	0.5611	0.0087	0.533	0.6079	-0.007	0.0097	0.4745	0	6.059	11	0.8694	440683	39106	401577	chr2	161733937	2	2	161733937	161733937	1	1	0.4389	386832	0.0749	2	161733937	*	rs2892769	R	162590447	rs2892769	A	G	0.5559	0.0088	0.0017	4.1e-07	684543	162590447	161733937	2	161733937	2	161733937	*	R	-0.721649	5.17647
chr2:161735366:A:G	A	G	0.8369	0.0139	0.8148	0.8715	-0.0049	0.013	0.7089	29.6	15.617	11	0.156	440683	39106	401577	chr2	161735366	2	2	161735366	161735366	1	1	0.1631	143751	0.0567	2	161735366	*	rs11891026	R	162591876	rs11891026	A	G	0.8463	0.0094	0.0024	9.6e-05	692177	162591876	161735366	2	161735366	2	161735366	*	R	-0.376923	3.91667
chr2:161735818:T:C	T	C	0.8924	0.0073	0.8811	0.9112	-0.0334	0.0154	0.03034	27.7	15.224	11	0.1725	440683	39106	401577	chr2	161735818	2	2	161735818	161735818	1	1	0.1076	94835	0.0301	2	161735818	*	rs1006427	Y	162592328	rs1006427	T	C	0.90125	0.0149	0.0029	1.8e-07	691586	162592328	161735818	2	161735818	2	161735818	*	Y	-2.16883	5.13793
chr2:161738314:A:G	A	G	0.8362	0.0142	0.8134	0.8716	-0.0045	0.013	0.7316	32.3	16.257	11	0.1318	440683	39106	401577	chr2	161738314	2	2	161738314	161738314	1	1	0.1638	144368	0.0582	2	161738314	*	rs1449629	R	162594824	rs1449629	A	G	0.846	0.0094	0.0024	9.9e-05	692149	162594824	161738314	2	161738314	2	161738314	*	R	-0.346154	3.91667
chr2:161744682:A:G	A	G	0.5997	0.0104	0.5647	0.6215	0.001	0.0099	0.9184	0	8.009	11	0.7125	440683	39106	401577	chr2	161744682	2	2	161744682	161744682	1	1	0.4003	352811	0.0568	2	161744682	*	rs7561567	R	162601192	rs7561567	A	G	0.5862	-0.0065	0.0017	0.00021	691911	162601192	161744682	2	161744682	2	161744682	*	R	0.10101	-3.82353
chr2:161748720:C:T	T	C	0.1632	0.014	0.1285	0.1854	0.0051	0.013	0.6976	28.9	15.479	11	0.1616	440683	39106	401577	chr2	161748720	2	2	161748720	161748720	1	1	0.1632	143839	0.0569	2	161748720	*	rs6755071	Y	162605230	rs6755071	T	C	0.1515	-0.0092	0.0024	0.00013	692364	162605230	161748720	2	161748720	2	161748720	*	Y	0.392308	-3.83333
chr2:161750890:A:G	A	G	0.8368	0.014	0.8147	0.8717	-0.005	0.013	0.703	28.9	15.461	11	0.1623	440683	39106	401577	chr2	161750890	2	2	161750890	161750890	1	1	0.1632	143839	0.057	2	161750890	*	rs973940	R	162607400	rs973940	A	G	0.8483	0.0092	0.0024	0.00013	692326	162607400	161750890	2	161750890	2	161750890	*	R	-0.384615	3.83333
chr2:161754692:G:A	A	G	0.1076	0.0073	0.0887	0.1189	0.0334	0.0154	0.03044	25.3	14.731	11	0.1951	440683	39106	401577	chr2	161754692	2	2	161754692	161754692	1	1	0.1076	94835	0.0302	2	161754692	*	rs12470743	R	162611202	rs12470743	A	G	0.09939	-0.0149	0.0029	2e-07	691649	162611202	161754692	2	161754692	2	161754692	*	R	2.16883	-5.13793
chr2:161758605:T:C	T	C	0.836	0.0141	0.8135	0.8715	-0.0049	0.013	0.7092	28.3	15.341	11	0.1674	440683	39106	401577	chr2	161758605	2	2	161758605	161758605	1	1	0.164	144544	0.058	2	161758605	*	rs7581747	Y	162615115	rs7581747	T	C	0.8456	0.0092	0.0024	0.00012	692318	162615115	161758605	2	161758605	2	161758605	*	Y	-0.376923	3.83333
chr2:161763057:T:C	T	C	0.8924	0.0074	0.8812	0.9114	-0.0336	0.0154	0.02977	25.6	14.784	11	0.1926	440683	39106	401577	chr2	161763057	2	2	161763057	161763057	1	1	0.1076	94835	0.0302	2	161763057	*	rs1449641	Y	162619567	rs1449641	T	C	0.90166	0.0147	0.0029	3.1e-07	691664	162619567	161763057	2	161763057	2	161763057	*	Y	-2.18182	5.06897
chr2:161765021:A:G	A	G	0.6001	0.011	0.5652	0.622	0.0009	0.0099	0.9265	0	8.073	11	0.7067	440683	39106	401577	chr2	161765021	2	2	161765021	161765021	1	1	0.3999	352458	0.0568	2	161765021	*	rs7597134	R	162621531	rs7597134	A	G	0.5858	-0.0062	0.0017	0.00034	691386	162621531	161765021	2	161765021	2	161765021	*	R	0.0909091	-3.64706
chr2:161765775:G:A	A	G	0.1636	0.0142	0.1284	0.1863	0.004	0.013	0.7581	29.6	15.63	11	0.1554	440683	39106	401577	chr2	161765775	2	2	161765775	161765775	1	1	0.1636	144191	0.0579	2	161765775	*	rs13022437	R	162622285	rs13022437	A	G	0.1517	-0.0093	0.0024	0.0001	692508	162622285	161765775	2	161765775	2	161765775	*	R	0.307692	-3.875
chr2:161769589:G:C	C	G	0.1076	0.0073	0.0887	0.1188	0.0333	0.0155	0.03098	25.2	14.709	11	0.1962	440683	39106	401577	chr2	161769589	2	2	161769589	161769589	1	1	0.1076	94835	0.0301	2	161769589	*	rs961421	S	162626099	rs961421	C	G	0.09775	-0.015	0.0029	1.7e-07	691656	162626099	161769589	2	161769589	2	161769589	*	S	2.14839	-5.17241
chr2:161770258:A:G	A	G	0.8365	0.0141	0.8142	0.8714	-0.0046	0.013	0.7258	28.2	15.329	11	0.1679	440683	39106	401577	chr2	161770258	2	2	161770258	161770258	1	1	0.1635	144103	0.0572	2	161770258	*	rs13006199	R	162626768	rs13006199	A	G	0.849	0.0092	0.0024	0.00014	692340	162626768	161770258	2	161770258	2	161770258	*	R	-0.353846	3.83333
chr2:161772833:T:C	T	C	0.8508	0.0166	0.8221	0.8883	0.0064	0.0135	0.6357	11.2	12.39	11	0.3351	440683	39106	401577	chr2	161772833	2	2	161772833	161772833	1	1	0.1492	131500	0.0662	2	161772833	*	rs10193728	Y	162629343	rs10193728	T	C	0.8616	0.0101	0.0025	6.4e-05	690747	162629343	161772833	2	161772833	2	161772833	*	Y	0.474074	4.04
chr2:161775746:G:T	T	G	0.1462	0.0157	0.1102	0.1727	-0.004	0.0136	0.7692	12.4	12.551	11	0.3237	440683	39106	401577	chr2	161775746	2	2	161775746	161775746	1	1	0.1462	128856	0.0625	2	161775746	*	rs16846107	K	162632256	rs16846107	T	G	0.1369	-0.0098	0.0025	0.00011	691386	162632256	161775746	2	161775746	2	161775746	*	K	-0.294118	-3.92
chr2:161776433:A:T	A	T	0.8511	0.0166	0.8225	0.89	0.0061	0.0136	0.6534	18.9	13.555	11	0.2586	440683	39106	401577	chr2	161776433	2	2	161776433	161776433	1	1	0.1489	131235	0.0675	2	161776433	*	rs13420505	W	162632943	rs13420505	A	T	0.8622	0.0098	0.0025	0.00011	691376	162632943	161776433	2	161776433	2	161776433	*	W	0.448529	3.92
chr2:161779321:T:C	T	C	0.8512	0.0166	0.8227	0.8901	0.0065	0.0136	0.6315	18.3	13.467	11	0.2639	440683	39106	401577	chr2	161779321	2	2	161779321	161779321	1	1	0.1488	131147	0.0674	2	161779321	*	rs10469686	Y	162635831	rs10469686	T	C	0.8622	0.01	0.0025	8.3e-05	691617	162635831	161779321	2	161779321	2	161779321	*	Y	0.477941	4
chr2:161783216:C:A	A	C	0.149	0.0167	0.1102	0.1777	-0.0065	0.0135	0.6296	18.3	13.459	11	0.2644	440683	39106	401577	chr2	161783216	2	2	161783216	161783216	1	1	0.149	131324	0.0675	2	161783216	*	rs2389533	M	162639726	rs2389533	A	C	0.1382	-0.0099	0.0025	9.8e-05	691631	162639726	161783216	2	161783216	2	161783216	*	M	-0.481481	-3.96
chr2:161784215:A:G	A	G	0.2583	0.0115	0.2384	0.3292	0.0053	0.0109	0.6265	0	9.718	11	0.5559	440683	39106	401577	chr2	161784215	2	2	161784215	161784215	1	1	0.2583	227657	0.0908	2	161784215	*	rs2892792	R	162640725	rs2892792	A	G	0.2623	-0.0077	0.0021	0.00019	549314	162640725	161784215	2	161784215	2	161784215	*	R	0.486239	-3.66667
chr2:161795748:A:T	A	T	0.8511	0.0168	0.8222	0.8901	0.0074	0.0135	0.5835	20.4	13.822	11	0.243	440683	39106	401577	chr2	161795748	2	2	161795748	161795748	1	1	0.1489	131235	0.0679	2	161795748	*	rs11891120	W	162652258	rs11891120	A	T	0.862	0.0109	0.0026	3.2e-05	683082	162652258	161795748	2	161795748	2	161795748	*	W	0.548148	4.19231
chr2:161801445:A:C	A	C	0.8511	0.0167	0.8223	0.8904	0.0077	0.0135	0.5722	21.7	14.054	11	0.23	440683	39106	401577	chr2	161801445	2	2	161801445	161801445	1	1	0.1489	131235	0.0681	2	161801445	*	rs1979112	M	162657955	rs1979112	A	C	0.862	0.0098	0.0025	0.00011	691414	162657955	161801445	2	161801445	2	161801445	*	M	0.57037	3.92
chr2:161811831:A:G	A	G	0.9114	0.0091	0.9007	0.9339	-0.0265	0.0168	0.1152	33.5	16.553	11	0.1218	440683	39106	401577	chr2	161811831	2	2	161811831	161811831	1	1	0.0886	78089	0.0332	2	161811831	*	rs3849342	R	162668341	rs3849342	A	G	0.91902	0.0178	0.0032	2.4e-08	691621	162668341	161811831	2	161811831	2	161811831	*	R	-1.57738	5.5625
chr2:161811956:C:A	A	C	0.0877	0.0092	0.0659	0.0981	0.0257	0.0169	0.1289	36.8	17.405	11	0.09644	440683	39106	401577	chr2	161811956	2	2	161811956	161811956	1	1	0.0877	77295.8	0.0322	2	161811956	*	rs3849343	M	162668466	rs3849343	A	C	0.0777	-0.018	0.0032	1.9e-08	691243	162668466	161811956	2	161811956	2	161811956	*	M	1.52071	-5.625
chr2:161812034:C:T	T	C	0.0886	0.0091	0.0661	0.0993	0.0264	0.0168	0.1167	33.4	16.513	11	0.1231	440683	39106	401577	chr2	161812034	2	2	161812034	161812034	1	1	0.0886	78089	0.0332	2	161812034	*	rs3849344	Y	162668544	rs3849344	T	C	0.08098	-0.0178	0.0032	2.4e-08	691621	162668544	161812034	2	161812034	2	161812034	*	Y	1.57143	-5.5625
chr2:161812302:C:A	A	C	0.4101	0.0118	0.3839	0.4493	0.0073	0.0098	0.4586	0	7.878	11	0.7242	440683	39106	401577	chr2	161812302	2	2	161812302	161812302	1	1	0.4101	361448	0.0654	2	161812302	*	rs13416456	M	162668812	rs13416456	A	C	0.4261	0.0073	0.0018	3.2e-05	691186	162668812	161812302	2	161812302	2	161812302	*	M	0.744898	4.05556
chr2:161812774:T:C	T	C	0.9114	0.0091	0.9007	0.9339	-0.0264	0.0168	0.1169	33.4	16.52	11	0.1229	440683	39106	401577	chr2	161812774	2	2	161812774	161812774	1	1	0.0886	78089	0.0332	2	161812774	*	rs4603779	Y	162669284	rs4603779	T	C	0.91902	0.0178	0.0032	2.4e-08	691605	162669284	161812774	2	161812774	2	161812774	*	Y	-1.57143	5.5625
chr2:161813045:C:T	T	C	0.0886	0.0091	0.0661	0.0993	0.0264	0.0168	0.1173	33.4	16.513	11	0.1231	440683	39106	401577	chr2	161813045	2	2	161813045	161813045	1	1	0.0886	78089	0.0332	2	161813045	*	rs3849345	Y	162669555	rs3849345	T	C	0.08098	-0.0175	0.0032	4.7e-08	687973	162669555	161813045	2	161813045	2	161813045	*	Y	1.57143	-5.46875
chr2:161819440:T:A	A	T	0.1491	0.0168	0.11	0.1781	-0.0068	0.0135	0.6139	19.2	13.617	11	0.2549	440683	39106	401577	chr2	161819440	2	2	161819440	161819440	1	1	0.1491	131412	0.0681	2	161819440	*	rs1449637	W	162675950	rs1449637	A	T	0.1381	-0.0102	0.0025	6.5e-05	690851	162675950	161819440	2	161819440	2	161819440	*	W	-0.503704	-4.08
chr2:161823394:C:G	C	G	0.591	0.0116	0.5523	0.6157	-0.007	0.0099	0.4776	0	7.782	11	0.7327	440683	39106	401577	chr2	161823394	2	2	161823394	161823394	1	1	0.409	360479	0.0634	2	161823394	*	rs13386213	S	162679904	rs13386213	C	G	0.5757	-0.0072	0.0018	4.1e-05	690004	162679904	161823394	2	161823394	2	161823394	*	S	-0.707071	-4
chr2:161823885:T:A	A	T	0.0887	0.0093	0.0661	0.1	0.0277	0.0168	0.09982	31.3	16.002	11	0.1411	440683	39106	401577	chr2	161823885	2	2	161823885	161823885	1	1	0.0887	78177.2	0.0339	2	161823885	*	rs9636282	W	162680395	rs9636282	A	T	0.08098	-0.0177	0.0032	2.9e-08	691182	162680395	161823885	2	161823885	2	161823885	*	W	1.64881	-5.53125
chr2:161824002:C:T	T	C	0.0888	0.0092	0.0663	0.1	0.0276	0.0168	0.1005	30.8	15.886	11	0.1454	440683	39106	401577	chr2	161824002	2	2	161824002	161824002	1	1	0.0888	78265.3	0.0337	2	161824002	*	rs9636284	Y	162680512	rs9636284	T	C	0.0815	-0.0179	0.0031	9.5e-09	793231	162680512	161824002	2	161824002	2	161824002	*	Y	1.64286	-5.77419
chr2:161824192:A:G	A	G	0.9113	0.0093	0.9	0.9339	-0.0277	0.0168	0.1004	31.1	15.972	11	0.1422	440683	39106	401577	chr2	161824192	2	2	161824192	161824192	1	1	0.0887	78177.2	0.0339	2	161824192	*	rs9636285	R	162680702	rs9636285	A	G	0.91902	0.0176	0.0032	3.8e-08	691203	162680702	161824192	2	161824192	2	161824192	*	R	-1.64881	5.5
chr2:161827383:C:G	C	G	0.8502	0.0169	0.8211	0.8901	0.0054	0.0135	0.692	15.8	13.057	11	0.2896	440683	39106	401577	chr2	161827383	2	2	161827383	161827383	1	1	0.1498	132029	0.069	2	161827383	*	rs1227926	S	162683893	rs1227926	C	G	0.8617	0.0093	0.0025	0.00027	690367	162683893	161827383	2	161827383	2	161827383	*	S	0.4	3.72
chr2:161831980:A:G	A	G	0.9111	0.0092	0.9002	0.9335	-0.028	0.0168	0.09584	29.8	15.666	11	0.154	440683	39106	401577	chr2	161831980	2	2	161831980	161831980	1	1	0.0889	78353.4	0.0333	2	161831980	*	rs2084545	R	162688490	rs2084545	A	G	0.91844	0.0165	0.0032	2.5e-07	690721	162688490	161831980	2	161831980	2	161831980	*	R	-1.66667	5.15625
chr2:161839904:C:T	T	C	0.0809	0.0086	0.0577	0.0922	0.0189	0.0176	0.2826	10	12.218	11	0.3475	440683	39106	401577	chr2	161839904	2	2	161839904	161839904	1	1	0.0809	71302.5	0.0345	2	161839904	*	rs2084543	Y	162696414	rs2084543	T	C	0.07449	-0.0159	0.0033	1.9e-06	691206	162696414	161839904	2	161839904	2	161839904	*	Y	1.07386	-4.81818
chr2:161843066:A:G	A	G	0.9192	0.0085	0.9083	0.9422	-0.0198	0.0176	0.2598	6.5	11.766	11	0.3815	440683	39106	401577	chr2	161843066	2	2	161843066	161843066	1	1	0.0808	71214.4	0.0339	2	161843066	*	rs1996265	R	162699576	rs1996265	A	G	0.92592	0.0159	0.0033	2e-06	691014	162699576	161843066	2	161843066	2	161843066	*	R	-1.125	4.81818
chr2:161846717:C:A	A	C	0.0807	0.0085	0.0578	0.0915	0.0191	0.0176	0.2774	4.9	11.563	11	0.3974	440683	39106	401577	chr2	161846717	2	2	161846717	161846717	1	1	0.0807	71126.2	0.0337	2	161846717	*	rs2090270	M	162703227	rs2090270	A	C	0.07413	-0.016	0.0033	1.6e-06	691178	162703227	161846717	2	161846717	2	161846717	*	M	1.08523	-4.84848
chr2:161854506:T:A	A	T	0.699	0.0109	0.6263	0.7186	0.0066	0.0106	0.5323	0	8.228	11	0.6928	440683	39106	401577	chr2	161854506	2	2	161854506	161854506	1	1	0.301	265291	0.0923	2	161854506	*	rs1227936	W	162711016	rs1227936	A	T	0.6966	0.0066	0.0019	0.00048	686507	162711016	161854506	2	161854506	2	161854506	*	W	0.622642	3.47368
chr2:161858625:C:T	T	C	0.5597	0.0146	0.5125	0.6035	0.0034	0.0097	0.7252	13	12.644	11	0.3172	440683	39106	401577	chr2	161858625	2	2	161858625	161858625	1	1	0.4403	388065	0.091	2	161858625	*	rs2053865	Y	162715135	rs2053865	T	C	0.5706	0.01	0.0017	7.6e-09	687357	162715135	161858625	2	161858625	2	161858625	*	Y	0.350515	5.88235
chr2:161860371:C:A	A	C	0.5901	0.0129	0.5358	0.6241	0.0036	0.0098	0.7114	0	8.283	11	0.6877	440683	39106	401577	chr2	161860371	2	2	161860371	161860371	1	1	0.4099	361272	0.0883	2	161860371	*	rs1227932	M	162716881	rs1227932	A	C	0.594	0.0102	0.0018	1.3e-08	633061	162716881	161860371	2	161860371	2	161860371	*	M	0.367347	5.66667
chr2:161863591:T:G	T	G	0.4088	0.0128	0.3745	0.468	-0.0037	0.0098	0.7041	0	8.162	11	0.6987	440683	39106	401577	chr2	161863591	2	2	161863591	161863591	1	1	0.4088	360302	0.0935	2	161863591	*	rs1227929	K	162720101	rs1227929	T	G	0.4031	-0.0098	0.0018	2.4e-08	687453	162720101	161863591	2	161863591	2	161863591	*	K	-0.377551	-5.44444
chr2:161869336:A:T	A	T	0.5248	0.0113	0.4959	0.577	-0.0053	0.0097	0.5845	0	6.332	11	0.8504	440683	39106	401577	chr2	161869336	2	2	161869336	161869336	1	1	0.4752	418825	0.0811	2	161869336	*	rs1949321	W	162725846	rs1949321	A	T	0.521	-0.007	0.0018	6e-05	679973	162725846	161869336	2	161869336	2	161869336	*	W	-0.546392	-3.88889
chr2:161874676:G:A	A	G	0.5591	0.0141	0.5082	0.6023	0.0042	0.0097	0.6673	12.5	12.573	11	0.3222	440683	39106	401577	chr2	161874676	2	2	161874676	161874676	1	1	0.4409	388594	0.0941	2	161874676	*	rs7587058	R	162731186	rs7587058	A	G	0.5705	0.0098	0.0017	1.2e-08	687698	162731186	161874676	2	161874676	2	161874676	*	R	0.43299	5.76471
chr2:161876174:G:A	A	G	0.2913	0.0102	0.2565	0.3142	-0.0075	0.0105	0.4749	0	8.661	11	0.6532	440683	39106	401577	chr2	161876174	2	2	161876174	161876174	1	1	0.2913	256742	0.0577	2	161876174	*	rs1996266	R	162732684	rs1996266	A	G	0.3051	-0.0066	0.0019	0.00043	686974	162732684	161876174	2	161876174	2	161876174	*	R	-0.714286	-3.47368
chr2:161876209:A:G	A	G	0.4406	0.014	0.3977	0.4917	-0.0039	0.0097	0.6858	13.7	12.751	11	0.3099	440683	39106	401577	chr2	161876209	2	2	161876209	161876209	1	1	0.4406	388330	0.094	2	161876209	*	rs6716303	R	162732719	rs6716303	A	G	0.4295	-0.0098	0.0017	1.2e-08	687744	162732719	161876209	2	161876209	2	161876209	*	R	-0.402062	-5.76471
chr2:161879860:G:A	A	G	0.4111	0.0127	0.354	0.4239	-0.006	0.0097	0.5376	0	8.769	11	0.6432	440683	39106	401577	chr2	161879860	2	2	161879860	161879860	1	1	0.4111	362330	0.0699	2	161879860	*	rs16846172	R	162736370	rs16846172	A	G	0.4132	-0.0083	0.0017	1.7e-06	682019	162736370	161879860	2	161879860	2	161879860	*	R	-0.618557	-4.88235
chr2:161881204:G:T	T	G	0.4129	0.0125	0.3541	0.4247	-0.0064	0.0097	0.5081	0	8.776	11	0.6426	440683	39106	401577	chr2	161881204	2	2	161881204	161881204	1	1	0.4129	363916	0.0706	2	161881204	*	rs6707956	K	162737714	rs6707956	T	G	0.4133	-0.0084	0.0017	1.5e-06	690598	162737714	161881204	2	161881204	2	161881204	*	K	-0.659794	-4.94118
chr2:161886239:C:G	C	G	0.5244	0.0112	0.4964	0.5773	-0.0056	0.0097	0.562	0	5.99	11	0.874	440683	39106	401577	chr2	161886239	2	2	161886239	161886239	1	1	0.4756	419178	0.0809	2	161886239	*	rs10190968	S	162742749	rs10190968	C	G	0.5271	-0.0074	0.0018	2.5e-05	682507	162742749	161886239	2	161886239	2	161886239	*	S	-0.57732	-4.11111
chr2:161899013:T:C	T	C	0.5881	0.0134	0.5743	0.6459	0.0064	0.0097	0.512	0	8.738	11	0.6461	440683	39106	401577	chr2	161899013	2	2	161899013	161899013	1	1	0.4119	363035	0.0716	2	161899013	*	rs1913813	Y	162755523	rs1913813	T	C	0.5868	0.0082	0.0017	2.2e-06	691713	162755523	161899013	2	161899013	2	161899013	*	Y	0.659794	4.82353
chr2:161899868:A:G	A	G	0.5884	0.0132	0.5748	0.6459	0.0065	0.0097	0.5017	0	8.689	11	0.6506	440683	39106	401577	chr2	161899868	2	2	161899868	161899868	1	1	0.4116	362770	0.0711	2	161899868	*	rs6432704	R	162756378	rs6432704	A	G	0.5854	0.0082	0.0017	2.4e-06	691816	162756378	161899868	2	161899868	2	161899868	*	R	0.670103	4.82353
chr2:161902365:T:C	T	C	0.4515	0.016	0.4011	0.4988	-0.0059	0.0097	0.54	17.7	13.358	11	0.2706	440683	39106	401577	chr2	161902365	2	2	161902365	161902365	1	1	0.4515	397937	0.0977	2	161902365	*	rs2176136	Y	162758875	rs2176136	T	C	0.4374	-0.0086	0.0017	6.8e-07	691828	162758875	161902365	2	161902365	2	161902365	*	Y	-0.608247	-5.05882
chr2:161903685:C:T	T	C	0.5486	0.0162	0.5011	0.6007	0.006	0.0097	0.5384	16.8	13.219	11	0.2793	440683	39106	401577	chr2	161903685	2	2	161903685	161903685	1	1	0.4514	397849	0.0996	2	161903685	*	rs6734760	Y	162760195	rs6734760	T	C	0.5599	0.0082	0.0017	1.8e-06	691269	162760195	161903685	2	161903685	2	161903685	*	Y	0.618557	4.82353
chr2:161915299:A:G	A	G	0.6767	0.0102	0.6566	0.7206	0.0123	0.0102	0.2268	0	6.835	11	0.8123	440683	39106	401577	chr2	161915299	2	2	161915299	161915299	1	1	0.3233	284946	0.064	2	161915299	*	rs10211012	R	162771809	rs10211012	A	G	0.6689	0.007	0.002	0.00039	528824	162771809	161915299	2	161915299	2	161915299	*	R	1.20588	3.5
chr2:161917405:G:A	A	G	0.3214	0.0103	0.2782	0.3421	-0.0115	0.0102	0.2587	0	6.093	11	0.8671	440683	39106	401577	chr2	161917405	2	2	161917405	161917405	1	1	0.3214	283271	0.0639	2	161917405	*	rs6748280	R	162773915	rs6748280	A	G	0.3308	-0.0064	0.0018	0.00047	691860	162773915	161917405	2	161917405	2	161917405	*	R	-1.12745	-3.55556
chr2:161923448:T:C	T	C	0.4511	0.016	0.4005	0.4986	-0.0059	0.0097	0.5455	17.8	13.386	11	0.2689	440683	39106	401577	chr2	161923448	2	2	161923448	161923448	1	1	0.4511	397584	0.0981	2	161923448	*	rs6432705	Y	162779958	rs6432705	T	C	0.4397	-0.0086	0.0017	6.6e-07	691636	162779958	161923448	2	161923448	2	161923448	*	Y	-0.608247	-5.05882
chr2:161940990:G:A	A	G	0.0115	0.0012	0.0062	0.0161	-0.026	0.0452	0.5652	2.4	10.25	10	0.4188	440115	38943	401172	chr2	161940990	2	2	161940990	161940990	0.995832	0.998991	0.0115	10122.6	0.0099	2	161940990	*	rs12619801	R	162797500	rs12619801	A	G	0.01175	0.0368	0.0084	1.2e-05	635548	162797500	161940990	2	161940990	2	161940990	*	R	-0.575221	4.38095
chr2:161992802:G:C	C	G	0.0114	0.0011	0.0068	0.0168	-0.0305	0.0454	0.501	1	10.1	10	0.4317	440115	38943	401172	chr2	161992802	2	2	161992802	161992802	0.995832	0.998991	0.0114	10034.6	0.01	2	161992802	*	rs12617336	V	162849312	rs12617336	C	G	0.01163	0.0373	0.0084	9.4e-06	634854	162849312	161992802	2	161992802	2	161992802	*	V	-0.671806	4.44048
chr2:162001690:A:G	A	G	0.4048	0.0148	0.376	0.4463	0.0037	0.0098	0.7067	12.8	12.608	11	0.3197	440683	39106	401577	chr2	162001690	2	2	162001690	162001690	1	1	0.4048	356777	0.0703	2	162001690	*	rs2970932	R	162858200	rs2970932	A	G	0.4159	-0.0063	0.0018	0.00035	684873	162858200	162001690	2	162001690	2	162001690	*	R	0.377551	-3.5
chr2:162002926:G:A	A	G	0.0105	0.001	0.0064	0.0166	-0.0367	0.0473	0.4377	0	7.195	10	0.7069	440115	38943	401172	chr2	162002926	2	2	162002926	162002926	0.995832	0.998991	0.0105	9242.42	0.0102	2	162002926	*	rs12621633	R	162859436	rs12621633	A	G	0.01076	0.0423	0.009	2.7e-06	626746	162859436	162002926	2	162002926	2	162002926	*	R	-0.775899	4.7
chr2:162009828:G:A	A	G	0.5869	0.0151	0.5471	0.6208	-0.0045	0.0097	0.6427	3.1	11.354	11	0.4141	440683	39106	401577	chr2	162009828	2	2	162009828	162009828	1	1	0.4131	364092	0.0737	2	162009828	*	rs2909449	R	162866338	rs2909449	A	G	0.5768	0.0061	0.0017	0.00044	684111	162866338	162009828	2	162009828	2	162009828	*	R	-0.463918	3.58824
chr2:162013160:C:T	T	C	0.5939	0.0146	0.5517	0.6229	-0.0049	0.0098	0.615	9	12.084	11	0.3574	440683	39106	401577	chr2	162013160	2	2	162013160	162013160	1	1	0.4061	357923	0.0712	2	162013160	*	rs2042069	Y	162869670	rs2042069	T	C	0.5685	0.0061	0.0017	0.00045	683453	162869670	162013160	2	162013160	2	162013160	*	Y	-0.5	3.58824
chr2:162020258:G:A	A	G	0.0106	0.001	0.0065	0.0168	-0.0355	0.0472	0.4516	0	7.409	10	0.6864	440115	38943	401172	chr2	162020258	2	2	162020258	162020258	0.995832	0.998991	0.0106	9330.44	0.0103	2	162020258	*	rs2302872	R	162876768	rs2302872	A	G	0.01076	0.0428	0.0089	1.8e-06	632413	162876768	162020258	2	162020258	2	162020258	*	R	-0.752119	4.80899
chr2:162050570:T:C	T	C	0.9884	0.0013	0.9814	0.9923	0.0382	0.0454	0.4001	0	7.051	10	0.7206	440115	38943	401172	chr2	162050570	2	2	162050570	162050570	0.995832	0.998991	0.0116	10210.7	0.0109	2	162050570	*	rs6744557	Y	162907080	rs6744557	T	C	0.98883	-0.0457	0.0091	5.7e-07	618843	162907080	162050570	2	162050570	2	162050570	*	Y	0.84141	-5.02198
chr2:162050722:C:T	T	C	0.0116	0.0013	0.0077	0.0186	-0.0387	0.0454	0.394	0	6.983	10	0.7271	440115	38943	401172	chr2	162050722	2	2	162050722	162050722	0.995832	0.998991	0.0116	10210.7	0.0109	2	162050722	*	rs6729733	Y	162907232	rs6729733	T	C	0.01181	0.0448	0.0091	9.4e-07	617341	162907232	162050722	2	162050722	2	162050722	*	Y	-0.852423	4.92308
chr2:162219636:T:C	T	C	0.5488	0.0092	0.5121	0.5583	-0.0027	0.0098	0.7849	33.5	16.552	11	0.1218	440683	39106	401577	chr2	162219636	2	2	162219636	162219636	1	1	0.4512	397672	0.0462	2	162219636	*	rs2075302	Y	163076146	rs2075302	T	C	0.5403	0.0065	0.0018	0.00019	678401	163076146	162219636	2	162219636	2	162219636	*	Y	-0.27551	3.61111
chr2:162225885:C:A	A	C	0.4491	0.0104	0.434	0.489	0.0028	0.0098	0.7745	34.7	16.849	11	0.1124	440683	39106	401577	chr2	162225885	2	2	162225885	162225885	1	1	0.4491	395821	0.055	2	162225885	*	rs11679244	M	163082395	rs11679244	A	C	0.4602	-0.0065	0.0018	0.00021	679164	163082395	162225885	2	162225885	2	162225885	*	M	0.285714	-3.61111
chr2:162297853:G:A	A	G	0.5126	0.0129	0.4933	0.544	0.0079	0.0097	0.4113	35.1	16.96	11	0.1091	440683	39106	401577	chr2	162297853	2	2	162297853	162297853	1	1	0.4874	429578	0.0507	2	162297853	*	rs13023380	R	163154363	rs13023380	A	G	0.5218	-0.0061	0.0017	0.00045	682391	163154363	162297853	2	162297853	2	162297853	*	R	0.814433	-3.58824
chr2:163336132:G:A	A	G	0.0811	0.0035	0.0643	0.0881	-0.0071	0.0176	0.6857	18.5	13.495	11	0.2622	440683	39106	401577	chr2	163336132	2	2	163336132	163336132	1	1	0.0811	71478.8	0.0238	2	163336132	*	rs1504262	R	164192642	rs1504262	A	G	0.07484	0.0121	0.0032	0.00017	691220	164192642	163336132	2	163336132	2	163336132	*	R	-0.403409	3.78125
chr2:163336644:T:C	T	C	0.8602	0.0099	0.8409	0.8863	0.0079	0.0139	0.5671	43.4	19.419	11	0.05398	440683	39106	401577	chr2	163336644	2	2	163336644	163336644	1	1	0.1398	123215	0.0454	2	163336644	*	rs1221518	Y	164193154	rs1221518	T	C	0.8742	-0.0125	0.0026	1.5e-06	690206	164193154	163336644	2	163336644	2	163336644	*	Y	0.568345	-4.80769
chr2:163336969:A:T	A	T	0.8606	0.0101	0.8412	0.8868	0.0073	0.0139	0.6015	43.1	19.331	11	0.05541	440683	39106	401577	chr2	163336969	2	2	163336969	163336969	1	1	0.1394	122862	0.0456	2	163336969	*	rs1221519	W	164193479	rs1221519	A	T	0.8744	-0.0124	0.0026	1.6e-06	690374	164193479	163336969	2	163336969	2	163336969	*	W	0.52518	-4.76923
chr2:163339210:T:C	T	C	0.622	0.024	0.5703	0.6949	0.0055	0.01	0.5868	11.2	12.384	11	0.3355	440683	39106	401577	chr2	163339210	2	2	163339210	163339210	1	1	0.378	333156	0.1246	2	163339210	*	rs1221520	Y	164195720	rs1221520	T	C	0.6469	-0.007	0.0018	0.00013	678033	164195720	163339210	2	163339210	2	163339210	*	Y	0.55	-3.88889
chr2:163341191:A:C	A	C	0.9136	0.0037	0.9042	0.9315	0.0108	0.0171	0.528	29.4	15.581	11	0.1574	440683	39106	401577	chr2	163341191	2	2	163341191	163341191	1	1	0.0864	76150	0.0273	2	163341191	*	rs4144828	M	164197701	rs4144828	A	C	0.91832	-0.0113	0.0031	0.00026	692501	164197701	163341191	2	163341191	2	163341191	*	M	0.631579	-3.64516
chr2:163346146:C:T	T	C	0.1397	0.0101	0.1139	0.1593	-0.0079	0.0139	0.5714	43.3	19.401	11	0.05427	440683	39106	401577	chr2	163346146	2	2	163346146	163346146	1	1	0.1397	123127	0.0454	2	163346146	*	rs1221515	Y	164202656	rs1221515	T	C	0.1255	0.0126	0.0026	1.3e-06	689476	164202656	163346146	2	163346146	2	163346146	*	Y	-0.568345	4.84615
chr2:163353070:C:T	T	C	0.077	0.0041	0.0622	0.0863	-0.0006	0.0179	0.974	42.8	19.244	11	0.05686	440683	39106	401577	chr2	163353070	2	2	163353070	163353070	1	1	0.077	67865.2	0.0241	2	163353070	*	rs1922092	Y	164209580	rs1922092	T	C	0.07022	0.0123	0.0033	0.00022	686320	164209580	163353070	2	163353070	2	163353070	*	Y	-0.0335196	3.72727
chr2:163355203:A:G	A	G	0.9258	0.0053	0.9132	0.9393	-0.0067	0.0182	0.7124	44.8	19.92	11	0.04645	440683	39106	401577	chr2	163355203	2	2	163355203	163355203	1	1	0.0742	65397.4	0.0261	2	163355203	*	rs7561377	R	164211713	rs7561377	A	G	0.93159	-0.0124	0.0033	0.00021	686901	164211713	163355203	2	163355203	2	163355203	*	R	-0.368132	-3.75758
chr2:163355305:T:A	A	T	0.0739	0.0055	0.0607	0.0865	0.0067	0.0183	0.7147	44.9	19.96	11	0.04589	440683	39106	401577	chr2	163355305	2	2	163355305	163355305	1	1	0.0739	65132.9	0.0258	2	163355305	*	rs7602086	W	164211815	rs7602086	A	T	0.06841	0.012	0.0034	0.00036	675109	164211815	163355305	2	163355305	2	163355305	*	W	0.36612	3.52941
chr2:163355654:T:C	T	C	0.9259	0.0057	0.9094	0.9391	-0.0063	0.0182	0.7288	45	19.996	11	0.04539	440683	39106	401577	chr2	163355654	2	2	163355654	163355654	1	1	0.0741	65309.2	0.0297	2	163355654	*	rs16848321	Y	164212164	rs16848321	T	C	0.93159	-0.012	0.0034	0.00035	675088	164212164	163355654	2	163355654	2	163355654	*	Y	-0.346154	-3.52941
chr2:163355852:A:C	A	C	0.926	0.0055	0.9096	0.9392	-0.0068	0.0182	0.7076	45.1	20.047	11	0.0447	440683	39106	401577	chr2	163355852	2	2	163355852	163355852	1	1	0.074	65221.1	0.0296	2	163355852	*	rs16848323	M	164212362	rs16848323	A	C	0.93066	-0.0123	0.0033	0.00023	686767	164212362	163355852	2	163355852	2	163355852	*	M	-0.373626	-3.72727
chr2:163356511:A:G	A	G	0.9213	0.0064	0.9072	0.9365	-0.003	0.0178	0.865	51.4	22.614	11	0.02002	440683	39106	401577	chr2	163356511	2	2	163356511	163356511	1	1	0.0787	69363.5	0.0293	2	163356511	*	rs7565523	R	164213021	rs7565523	A	G	0.9261	-0.0116	0.0033	0.00046	681933	164213021	163356511	2	163356511	2	163356511	*	R	-0.168539	-3.51515
chr2:163357579:A:C	A	C	0.9267	0.006	0.9155	0.9404	-0.0095	0.0184	0.6054	43.5	19.46	11	0.05332	440683	39106	401577	chr2	163357579	2	2	163357579	163357579	1	1	0.0733	64604.1	0.0249	2	163357579	*	rs6718671	M	164214089	rs6718671	A	C	0.93048	-0.012	0.0034	0.00037	680916	164214089	163357579	2	163357579	2	163357579	*	M	-0.516304	-3.52941
chr2:163358200:A:G	A	G	0.9267	0.006	0.9154	0.9404	-0.009	0.0184	0.6243	43.2	19.377	11	0.05465	440683	39106	401577	chr2	163358200	2	2	163358200	163358200	1	1	0.0733	64604.1	0.025	2	163358200	*	rs6722154	R	164214710	rs6722154	A	G	0.93159	-0.012	0.0034	0.00037	680891	164214710	163358200	2	163358200	2	163358200	*	R	-0.48913	-3.52941
chr2:163648793:T:C	T	C	0.1168	0.0126	0.1017	0.1972	0.0033	0.0156	0.8321	12.8	12.617	11	0.3191	440683	39106	401577	chr2	163648793	2	2	163648793	163648793	1	1	0.1168	102944	0.0955	2	163648793	*	rs1371826	Y	164505303	rs1371826	T	C	0.1065	0.0169	0.0029	5.7e-09	679197	164505303	163648793	2	163648793	2	163648793	*	Y	0.211538	5.82759
chr2:163674795:T:A	A	T	0.1613	0.008	0.1477	0.1775	-0.0079	0.013	0.546	0	7.421	11	0.764	440683	39106	401577	chr2	163674795	2	2	163674795	163674795	1	1	0.1613	142164	0.0298	2	163674795	*	rs10497239	H	164531305	rs10497239	A	T	0.1598	0.0165	0.0024	2.3e-12	691921	164531305	163674795	2	163674795	2	163674795	*	H	-0.607692	6.875
chr2:163688250:A:T	A	T	0.9551	0.0049	0.944	0.9667	0.0153	0.0234	0.5147	0	5.101	11	0.9262	440683	39106	401577	chr2	163688250	2	2	163688250	163688250	1	1	0.0449	39573.3	0.0227	2	163688250	*	rs16848793	W	164544760	rs16848793	A	T	0.96258	-0.0208	0.0046	6.6e-06	665923	164544760	163688250	2	163688250	2	163688250	*	W	0.653846	-4.52174
chr2:163693811:C:T	T	C	0.6731	0.0054	0.6557	0.6906	0.0092	0.0103	0.3708	0	8.847	11	0.636	440683	39106	401577	chr2	163693811	2	2	163693811	163693811	1	1	0.3269	288119	0.0349	2	163693811	*	rs10930108	Y	164550321	rs10930108	T	C	0.6852	-0.0065	0.0018	0.00038	689720	164550321	163693811	2	163693811	2	163693811	*	Y	0.893204	-3.61111
chr2:163694460:C:T	T	C	0.1086	0.0047	0.0862	0.1194	-0.0045	0.0153	0.7699	42.3	19.078	11	0.0597	440683	39106	401577	chr2	163694460	2	2	163694460	163694460	1	1	0.1086	95716.3	0.0332	2	163694460	*	rs12615434	Y	164550970	rs12615434	T	C	0.1054	-0.0099	0.0027	0.00027	691115	164550970	163694460	2	163694460	2	163694460	*	Y	-0.294118	-3.66667
chr2:163700950:C:T	T	C	0.1088	0.0046	0.0863	0.1195	-0.0048	0.0153	0.7556	42.4	19.086	11	0.05957	440683	39106	401577	chr2	163700950	2	2	163700950	163700950	1	1	0.1088	95892.6	0.0332	2	163700950	*	rs10497240	Y	164557460	rs10497240	T	C	0.1052	-0.0099	0.0027	0.00028	691072	164557460	163700950	2	163700950	2	163700950	*	Y	-0.313725	-3.66667
chr2:163704798:G:T	T	G	0.1109	0.0046	0.0892	0.1217	-0.0024	0.0152	0.8722	35.6	17.085	11	0.1054	440683	39106	401577	chr2	163704798	2	2	163704798	163704798	1	1	0.1109	97743.5	0.0325	2	163704798	*	rs751608	K	164561308	rs751608	T	G	0.1073	-0.01	0.0027	0.00019	690996	164561308	163704798	2	163704798	2	163704798	*	K	-0.157895	-3.7037
chr2:163710332:C:G	C	G	0.8369	0.0091	0.8237	0.8529	0.0124	0.0129	0.3388	0	7.682	11	0.7415	440683	39106	401577	chr2	163710332	2	2	163710332	163710332	1	1	0.1631	143751	0.0292	2	163710332	*	rs16848820	S	164566842	rs16848820	C	G	0.8397	-0.0166	0.0023	1.4e-12	691346	164566842	163710332	2	163710332	2	163710332	*	S	0.96124	-7.21739
chr2:163711179:T:C	T	C	0.8355	0.0098	0.8239	0.8523	0.0113	0.0129	0.3791	0	7.974	11	0.7156	440683	39106	401577	chr2	163711179	2	2	163711179	163711179	1	1	0.1645	144985	0.0284	2	163711179	*	rs1460676	Y	164567689	rs1460676	T	C	0.8397	-0.0166	0.0022	4.1e-14	794361	164567689	163711179	2	163711179	2	163711179	*	Y	0.875969	-7.54545
chr2:163721059:G:A	A	G	0.1111	0.0049	0.0893	0.1222	-0.0028	0.0151	0.8549	35.9	17.16	11	0.1032	440683	39106	401577	chr2	163721059	2	2	163721059	163721059	1	1	0.1111	97919.8	0.0329	2	163721059	*	rs728700	R	164577569	rs728700	A	G	0.1072	-0.0101	0.0027	0.00015	691336	164577569	163721059	2	163721059	2	163721059	*	R	-0.18543	-3.74074
chr2:163722415:C:T	T	C	0.1109	0.0047	0.0892	0.1216	-0.0027	0.0152	0.8565	37.3	17.549	11	0.09264	440683	39106	401577	chr2	163722415	2	2	163722415	163722415	1	1	0.1109	97743.5	0.0324	2	163722415	*	rs10497243	Y	164578925	rs10497243	T	C	0.1071	-0.0103	0.0027	0.00013	691364	164578925	163722415	2	163722415	2	163722415	*	Y	-0.177632	-3.81481
chr2:163724731:T:G	T	G	0.8328	0.0075	0.8221	0.844	0.0121	0.0128	0.3455	0	9.113	11	0.6115	440683	39106	401577	chr2	163724731	2	2	163724731	163724731	1	1	0.1672	147364	0.0219	2	163724731	*	rs10192119	K	164581241	rs10192119	T	G	0.8327	-0.0166	0.0022	3e-14	795369	164581241	163724731	2	163724731	2	163724731	*	K	0.945312	-7.54545
chr2:163724843:G:C	C	G	0.1152	0.0072	0.0998	0.132	0.0005	0.015	0.9738	23.4	14.365	11	0.2134	440683	39106	401577	chr2	163724843	2	2	163724843	163724843	1	1	0.1152	101533	0.0322	2	163724843	*	rs16848868	B	164581353	rs16848868	C	G	0.1137	0.0173	0.0027	2.7e-10	688129	164581353	163724843	2	163724843	2	163724843	*	B	0.0333333	6.40741
chr2:163725481:A:G	A	G	0.8351	0.0095	0.8239	0.8524	0.012	0.0128	0.3497	0	8.449	11	0.6726	440683	39106	401577	chr2	163725481	2	2	163725481	163725481	1	1	0.1649	145337	0.0285	2	163725481	*	rs1531360	R	164581991	rs1531360	A	G	0.8389	-0.0166	0.0023	1.4e-12	692193	164581991	163725481	2	163725481	2	163725481	*	R	0.9375	-7.21739
chr2:163727646:C:G	C	G	0.8848	0.0072	0.868	0.9003	-0.0007	0.015	0.9638	22.8	14.242	11	0.2199	440683	39106	401577	chr2	163727646	2	2	163727646	163727646	1	1	0.1152	101533	0.0323	2	163727646	*	rs1460678	S	164584156	rs1460678	C	G	0.8869	-0.0176	0.0027	1.6e-10	687931	164584156	163727646	2	163727646	2	163727646	*	S	-0.0466667	-6.51852
chr2:163728494:G:C	C	G	0.8243	0.0107	0.7798	0.8389	0.0123	0.0129	0.3387	0	8.579	11	0.6607	440683	39106	401577	chr2	163728494	2	2	163728494	163728494	1	1	0.1757	154856	0.0591	2	163728494	*	rs9287838	S	164585004	rs9287838	C	G	0.839	-0.0169	0.0023	5.4e-13	692097	164585004	163728494	2	163728494	2	163728494	*	S	0.953488	-7.34783
chr2:163730155:T:C	T	C	0.1672	0.0077	0.1562	0.2163	-0.0122	0.0129	0.3455	0	8.545	11	0.6638	440683	39106	401577	chr2	163730155	2	2	163730155	163730155	1	1	0.1672	147364	0.0601	2	163730155	*	rs7563112	Y	164586665	rs7563112	T	C	0.1593	0.0164	0.0023	2.6e-12	691254	164586665	163730155	2	163730155	2	163730155	*	Y	-0.945736	7.13043
chr2:163730937:A:G	A	G	0.889	0.0047	0.8781	0.9107	0.0026	0.0151	0.8631	34.5	16.783	11	0.1145	440683	39106	401577	chr2	163730937	2	2	163730937	163730937	1	1	0.111	97831.6	0.0326	2	163730937	*	rs1460665	R	164587447	rs1460665	A	G	0.8929	0.0104	0.0027	0.00011	691802	164587447	163730937	2	163730937	2	163730937	*	R	0.172185	3.85185
chr2:163743012:T:C	T	C	0.889	0.0046	0.8787	0.9089	0.0048	0.0153	0.7557	35.5	17.057	11	0.1062	440683	39106	401577	chr2	163743012	2	2	163743012	163743012	1	1	0.111	97831.6	0.0302	2	163743012	*	rs4667700	Y	164599522	rs4667700	T	C	0.8922	0.0104	0.0027	0.00011	691689	164599522	163743012	2	163743012	2	163743012	*	Y	0.313725	3.85185
chr2:163801305:G:A	A	G	0.0401	0.004	0.0333	0.0489	-0.004	0.0246	0.8706	0	7.402	11	0.7657	440683	39106	401577	chr2	163801305	2	2	163801305	163801305	1	1	0.0401	35342.8	0.0156	2	163801305	*	rs17810265	R	164657815	rs17810265	A	G	0.0425	-0.0179	0.0042	2.2e-05	682892	164657815	163801305	2	163801305	2	163801305	*	R	-0.162602	-4.2619
chr2:164032624:G:A	A	G	0.2351	0.0072	0.1934	0.2538	0.0239	0.0112	0.0326	0	9.541	11	0.5721	440683	39106	401577	chr2	164032624	2	2	164032624	164032624	1	1	0.2351	207209	0.0604	2	164032624	*	rs2892895	R	164889134	rs2892895	A	G	0.2352	0.0097	0.002	1.7e-06	688515	164889134	164032624	2	164032624	2	164032624	*	R	2.13393	4.85
chr2:164037150:C:T	T	C	0.2349	0.007	0.193	0.2535	0.0233	0.0112	0.03745	0	9.3	11	0.5942	440683	39106	401577	chr2	164037150	2	2	164037150	164037150	1	1	0.2349	207033	0.0605	2	164037150	*	rs6724342	Y	164893660	rs6724342	T	C	0.2351	0.0092	0.0019	1.5e-06	791578	164893660	164037150	2	164037150	2	164037150	*	Y	2.08036	4.84211
chr2:164041623:G:T	T	G	0.2348	0.0072	0.193	0.2532	0.0234	0.0112	0.03713	0	9.196	11	0.6038	440683	39106	401577	chr2	164041623	2	2	164041623	164041623	1	1	0.2348	206945	0.0602	2	164041623	*	rs7593109	K	164898133	rs7593109	T	G	0.235	0.0098	0.002	1.2e-06	689750	164898133	164041623	2	164041623	2	164041623	*	K	2.08929	4.9
chr2:164044084:C:G	C	G	0.7642	0.0072	0.7463	0.8055	-0.0225	0.0112	0.04437	0	9.988	11	0.5315	440683	39106	401577	chr2	164044084	2	2	164044084	164044084	1	1	0.2358	207826	0.0592	2	164044084	*	rs16849215	S	164900594	rs16849215	C	G	0.764	-0.01	0.002	7.6e-07	690122	164900594	164044084	2	164044084	2	164044084	*	S	-2.00893	-5
chr2:164046371:C:T	T	C	0.2299	0.0071	0.1919	0.2449	0.0234	0.0113	0.03846	0	8.268	11	0.6892	440683	39106	401577	chr2	164046371	2	2	164046371	164046371	1	1	0.2299	202626	0.053	2	164046371	*	rs13004584	Y	164902881	rs13004584	T	C	0.2294	0.0088	0.002	6.5e-06	791774	164902881	164046371	2	164046371	2	164046371	*	Y	2.0708	4.4
chr2:164050310:C:T	T	C	0.24	0.0086	0.1945	0.2611	0.023	0.0111	0.03766	0	9.359	11	0.5887	440683	39106	401577	chr2	164050310	2	2	164050310	164050310	1	1	0.24	211528	0.0666	2	164050310	*	rs16849225	Y	164906820	rs16849225	T	C	0.2384	0.0091	0.0019	1.9e-06	795565	164906820	164050310	2	164050310	2	164050310	*	Y	2.07207	4.78947
chr2:164051542:G:A	A	G	0.2349	0.0072	0.1928	0.2534	0.0233	0.0112	0.03761	0	9.495	11	0.5763	440683	39106	401577	chr2	164051542	2	2	164051542	164051542	1	1	0.2349	207033	0.0606	2	164051542	*	rs10497247	R	164908052	rs10497247	A	G	0.2349	0.0101	0.002	6.3e-07	691949	164908052	164051542	2	164051542	2	164051542	*	R	2.08036	5.05
chr2:164053763:C:T	T	C	0.2344	0.007	0.1928	0.2532	0.0233	0.0112	0.03721	0	9.488	11	0.577	440683	39106	401577	chr2	164053763	2	2	164053763	164053763	1	1	0.2344	206592	0.0604	2	164053763	*	rs4667728	Y	164910273	rs4667728	T	C	0.2351	0.0099	0.002	8.4e-07	691841	164910273	164053763	2	164053763	2	164053763	*	Y	2.08036	4.95
chr2:164055609:C:T	T	C	0.2353	0.0069	0.1945	0.2531	0.0227	0.0112	0.04245	0	9.717	11	0.556	440683	39106	401577	chr2	164055609	2	2	164055609	164055609	1	1	0.2353	207385	0.0586	2	164055609	*	rs13031230	Y	164912119	rs13031230	T	C	0.2363	0.01	0.002	6.9e-07	691475	164912119	164055609	2	164055609	2	164055609	*	Y	2.02679	5
chr2:164058698:A:G	A	G	0.7639	0.0073	0.745	0.8046	-0.0229	0.0111	0.03991	0	9.5	11	0.5759	440683	39106	401577	chr2	164058698	2	2	164058698	164058698	1	1	0.2361	208091	0.0596	2	164058698	*	rs13002573	R	164915208	rs13002573	A	G	0.7646	-0.0099	0.002	9.7e-07	692549	164915208	164058698	2	164058698	2	164058698	*	R	-2.06306	-4.95
chr2:164058769:A:G	A	G	0.7645	0.0074	0.745	0.8046	-0.0225	0.0112	0.04391	0	9.562	11	0.5702	440683	39106	401577	chr2	164058769	2	2	164058769	164058769	1	1	0.2355	207562	0.0596	2	164058769	*	rs13002621	R	164915279	rs13002621	A	G	0.7643	-0.01	0.002	7.5e-07	692229	164915279	164058769	2	164058769	2	164058769	*	R	-2.00893	-5
chr2:164073872:A:T	A	T	0.7811	0.0115	0.7539	0.8193	-0.0182	0.0116	0.1151	9.3	12.127	11	0.3541	440683	39106	401577	chr2	164073872	2	2	164073872	164073872	1	1	0.2189	192931	0.0654	2	164073872	*	rs10930115	W	164930382	rs10930115	A	T	0.7937	-0.0089	0.002	1.2e-05	777830	164930382	164073872	2	164073872	2	164073872	*	W	-1.56897	-4.45
chr2:164088534:G:C	C	G	0.1806	0.014	0.1481	0.2144	0.0205	0.0124	0.09909	0	9.469	11	0.5786	440683	39106	401577	chr2	164088534	2	2	164088534	164088534	1	1	0.1806	159175	0.0663	2	164088534	*	rs12619842	V	164945044	rs12619842	C	G	0.1686	0.0097	0.0023	2.6e-05	689091	164945044	164088534	2	164088534	2	164088534	*	V	1.65323	4.21739
chr2:164100741:A:G	A	G	0.8183	0.0141	0.7814	0.8486	-0.0134	0.0124	0.2801	2.8	11.313	11	0.4174	440683	39106	401577	chr2	164100741	2	2	164100741	164100741	1	1	0.1817	160144	0.0672	2	164100741	*	rs12999907	R	164957251	rs12999907	A	G	0.8289	-0.008	0.0023	0.00043	688037	164957251	164100741	2	164100741	2	164100741	*	R	-1.08065	-3.47826
chr2:164106122:T:C	T	C	0.8183	0.0142	0.7807	0.8486	-0.0129	0.0124	0.2967	5.1	11.587	11	0.3955	440683	39106	401577	chr2	164106122	2	2	164106122	164106122	1	1	0.1817	160144	0.0679	2	164106122	*	rs7583960	Y	164962632	rs7583960	T	C	0.8275	-0.0079	0.0023	0.00047	688559	164962632	164106122	2	164106122	2	164106122	*	Y	-1.04032	-3.43478
chr2:164111416:T:C	T	C	0.8212	0.0139	0.7822	0.8536	-0.0122	0.0125	0.329	4.4	11.511	11	0.4015	440683	39106	401577	chr2	164111416	2	2	164111416	164111416	1	1	0.1788	157588	0.0714	2	164111416	*	rs7605591	Y	164967926	rs7605591	T	C	0.8301	-0.0081	0.0023	0.00035	689709	164967926	164111416	2	164111416	2	164111416	*	Y	-0.976	-3.52174
chr2:164117137:A:T	A	T	0.8213	0.0139	0.7824	0.8535	-0.0122	0.0124	0.3262	6.4	11.754	11	0.3824	440683	39106	401577	chr2	164117137	2	2	164117137	164117137	1	1	0.1787	157500	0.0711	2	164117137	*	rs2892897	W	164973647	rs2892897	A	T	0.8303	-0.008	0.0023	0.00044	689853	164973647	164117137	2	164117137	2	164117137	*	W	-0.983871	-3.47826
chr2:164120815:T:C	T	C	0.8216	0.0137	0.7829	0.8533	-0.012	0.0124	0.3345	1	11.108	11	0.4343	440683	39106	401577	chr2	164120815	2	2	164120815	164120815	1	1	0.1784	157236	0.0704	2	164120815	*	rs12993321	Y	164977325	rs12993321	T	C	0.8305	-0.0082	0.0023	0.00032	690562	164977325	164120815	2	164120815	2	164120815	*	Y	-0.967742	-3.56522
chr2:164125391:G:C	C	G	0.1786	0.0138	0.1467	0.2177	0.0123	0.0124	0.3218	2.7	11.303	11	0.4183	440683	39106	401577	chr2	164125391	2	2	164125391	164125391	1	1	0.1786	157412	0.071	2	164125391	*	rs11691038	B	164981901	rs11691038	C	G	0.1697	0.0081	0.0023	0.00037	690666	164981901	164125391	2	164125391	2	164125391	*	B	0.991935	3.52174
chr2:164134167:G:T	T	G	0.1784	0.0137	0.1466	0.2169	0.0123	0.0124	0.3242	0	10.976	11	0.4453	440683	39106	401577	chr2	164134167	2	2	164134167	164134167	1	1	0.1784	157236	0.0703	2	164134167	*	rs12620146	K	164990677	rs12620146	T	G	0.1703	0.0081	0.0023	0.00032	691332	164990677	164134167	2	164134167	2	164134167	*	K	0.991935	3.52174
chr2:164140829:C:T	T	C	0.177	0.013	0.1464	0.216	0.012	0.0125	0.3362	5.8	11.681	11	0.3881	440683	39106	401577	chr2	164140829	2	2	164140829	164140829	1	1	0.177	156002	0.0696	2	164140829	*	rs12612988	Y	164997339	rs12612988	T	C	0.1676	0.0082	0.0023	0.00029	691440	164997339	164140829	2	164140829	2	164140829	*	Y	0.96	3.56522
chr2:164146908:G:T	T	G	0.1769	0.0132	0.1476	0.2161	0.0104	0.0125	0.4044	0	9.699	11	0.5577	440683	39106	401577	chr2	164146908	2	2	164146908	164146908	1	1	0.1769	155914	0.0685	2	164146908	*	rs12613696	K	165003418	rs12613696	T	G	0.1674	0.008	0.0023	0.00041	691935	165003418	164146908	2	164146908	2	164146908	*	K	0.832	3.47826
chr2:164147597:C:T	T	C	0.1769	0.0133	0.1476	0.2184	0.0104	0.0125	0.4041	0	9.436	11	0.5817	440683	39106	401577	chr2	164147597	2	2	164147597	164147597	1	1	0.1769	155914	0.0708	2	164147597	*	rs12614440	Y	165004107	rs12614440	T	C	0.1674	0.0079	0.0023	0.00046	691859	165004107	164147597	2	164147597	2	164147597	*	Y	0.832	3.43478
chr2:164147966:G:T	T	G	0.177	0.0133	0.1476	0.2164	0.0103	0.0125	0.4105	0	9.134	11	0.6095	440683	39106	401577	chr2	164147966	2	2	164147966	164147966	1	1	0.177	156002	0.0688	2	164147966	*	rs1446477	K	165004476	rs1446477	T	G	0.1674	0.0081	0.0023	0.00038	691789	165004476	164147966	2	164147966	2	164147966	*	K	0.824	3.52174
chr2:164148979:G:T	T	G	0.1768	0.0133	0.1476	0.216	0.0104	0.0125	0.4033	0	9.289	11	0.5952	440683	39106	401577	chr2	164148979	2	2	164148979	164148979	1	1	0.1768	155826	0.0684	2	164148979	*	rs13018327	D	165005489	rs13018327	T	G	0.1674	0.008	0.0023	0.00046	686050	165005489	164148979	2	164148979	2	164148979	*	D	0.832	3.47826
chr2:164149530:G:C	C	G	0.1768	0.0133	0.1476	0.2163	0.0106	0.0125	0.3955	0	9.12	11	0.6109	440683	39106	401577	chr2	164149530	2	2	164149530	164149530	1	1	0.1768	155826	0.0687	2	164149530	*	rs16849300	S	165006040	rs16849300	C	G	0.1674	0.0081	0.0023	0.00037	691873	165006040	164149530	2	164149530	2	164149530	*	S	0.848	3.52174
chr2:164152056:G:A	A	G	0.1769	0.0133	0.1477	0.2162	0.0109	0.0125	0.3825	0	9.43	11	0.5822	440683	39106	401577	chr2	164152056	2	2	164152056	164152056	1	1	0.1769	155914	0.0685	2	164152056	*	rs12618255	D	165008566	rs12618255	A	G	0.1674	0.0081	0.0023	0.00038	691798	165008566	164152056	2	164152056	2	164152056	*	D	0.872	3.52174
chr2:164152121:T:C	T	C	0.8231	0.0133	0.7838	0.8523	-0.011	0.0125	0.3786	0	9.375	11	0.5874	440683	39106	401577	chr2	164152121	2	2	164152121	164152121	1	1	0.1769	155914	0.0685	2	164152121	*	rs12622291	Y	165008631	rs12622291	T	C	0.8323	-0.0081	0.0023	0.00036	691873	165008631	164152121	2	164152121	2	164152121	*	Y	-0.88	-3.52174
chr2:164152560:G:A	A	G	0.1769	0.0132	0.1477	0.2161	0.0114	0.0125	0.3617	0	9.401	11	0.5849	440683	39106	401577	chr2	164152560	2	2	164152560	164152560	1	1	0.1769	155914	0.0684	2	164152560	*	rs16849320	R	165009070	rs16849320	A	G	0.1676	0.008	0.0023	0.0004	691814	165009070	164152560	2	164152560	2	164152560	*	R	0.912	3.47826
chr2:164152646:A:G	A	G	0.8231	0.0133	0.7839	0.8523	-0.0111	0.0125	0.374	0	9.466	11	0.579	440683	39106	401577	chr2	164152646	2	2	164152646	164152646	1	1	0.1769	155914	0.0684	2	164152646	*	rs16849326	R	165009156	rs16849326	A	G	0.8331	-0.0079	0.0023	0.00046	691722	165009156	164152646	2	164152646	2	164152646	*	R	-0.888	-3.43478
chr2:164153107:G:A	A	G	0.178	0.0138	0.1477	0.2185	0.0096	0.0125	0.4427	0	8.345	11	0.6821	440683	39106	401577	chr2	164153107	2	2	164153107	164153107	1	1	0.178	156883	0.0708	2	164153107	*	rs9789645	R	165009617	rs9789645	A	G	0.1679	0.008	0.0023	0.00047	689794	165009617	164153107	2	164153107	2	164153107	*	R	0.768	3.47826
chr2:164153178:G:A	A	G	0.1766	0.0132	0.1475	0.2177	0.0106	0.0125	0.3956	0	9.335	11	0.591	440683	39106	401577	chr2	164153178	2	2	164153178	164153178	1	1	0.1766	155649	0.0702	2	164153178	*	rs9789646	R	165009688	rs9789646	A	G	0.1673	0.0081	0.0023	0.0004	689675	165009688	164153178	2	164153178	2	164153178	*	R	0.848	3.52174
chr2:164356961:G:A	A	G	0.3283	0.004	0.2976	0.3368	0.0105	0.0101	0.3003	60.9	28.101	11	0.003124	440683	39106	401577	chr2	164356961	2	2	164356961	164356961	1	1	0.3283	289352	0.0392	2	164356961	*	rs13405823	R	165213471	rs13405823	A	G	0.3259	-0.0096	0.0018	2e-07	689590	165213471	164356961	2	164356961	2	164356961	*	R	1.0396	-5.33333
chr2:164364570:C:T	T	C	0.3278	0.0034	0.2981	0.3349	0.01	0.0102	0.3242	61.5	28.547	11	0.002667	440683	39106	401577	chr2	164364570	2	2	164364570	164364570	1	1	0.3278	288912	0.0368	2	164364570	*	rs10194892	Y	165221080	rs10194892	T	C	0.3261	-0.0095	0.0018	1.9e-07	691390	165221080	164364570	2	164364570	2	164364570	*	Y	0.980392	-5.27778
chr2:164364841:A:C	A	C	0.5483	0.0043	0.5333	0.5865	-0.0059	0.0096	0.5362	36.6	17.338	11	0.09827	440683	39106	401577	chr2	164364841	2	2	164364841	164364841	1	1	0.4517	398113	0.0532	2	164364841	*	rs10171514	M	165221351	rs10171514	A	C	0.5484	0.0072	0.0017	3.3e-05	691035	165221351	164364841	2	164364841	2	164364841	*	M	-0.614583	4.23529
chr2:164368177:T:C	T	C	0.8492	0.002	0.8439	0.8599	0.011	0.0138	0.4236	49.2	21.643	11	0.02729	440683	39106	401577	chr2	164368177	2	2	164368177	164368177	1	1	0.1508	132910	0.016	2	164368177	*	rs10173256	Y	165224687	rs10173256	T	C	0.8579	0.0103	0.0025	4.6e-05	632269	165224687	164368177	2	164368177	2	164368177	*	Y	0.797101	4.12
chr2:164375125:G:A	A	G	0.4523	0.0042	0.414	0.4669	0.0058	0.0096	0.5464	39.8	18.282	11	0.07525	440683	39106	401577	chr2	164375125	2	2	164375125	164375125	1	1	0.4523	398642	0.0529	2	164375125	*	rs6731651	R	165231635	rs6731651	A	G	0.4515	-0.007	0.0017	4.8e-05	691252	165231635	164375125	2	164375125	2	164375125	*	R	0.604167	-4.11765
chr2:164378977:C:T	T	C	0.3285	0.0027	0.2995	0.3351	0.0101	0.0101	0.319	61.9	28.907	11	0.002347	440683	39106	401577	chr2	164378977	2	2	164378977	164378977	1	1	0.3285	289529	0.0356	2	164378977	*	rs9287848	Y	165235487	rs9287848	T	C	0.3255	-0.0095	0.0018	2e-07	692263	165235487	164378977	2	164378977	2	164378977	*	Y	1	-5.27778
chr2:164383895:A:G	A	G	0.6711	0.0029	0.6641	0.6984	-0.0098	0.0101	0.3361	62.4	29.286	11	0.002049	440683	39106	401577	chr2	164383895	2	2	164383895	164383895	1	1	0.3289	289881	0.0343	2	164383895	*	rs484187	R	165240405	rs484187	A	G	0.6739	0.0098	0.002	9e-07	525732	165240405	164383895	2	164383895	2	164383895	*	R	-0.970297	4.9
chr2:164390700:A:T	A	T	0.6561	0.0028	0.6486	0.6776	-0.0101	0.01	0.3144	62.1	29.05	11	0.00223	440683	39106	401577	chr2	164390700	2	2	164390700	164390700	1	1	0.3439	303102	0.029	2	164390700	*	rs581509	W	165247210	rs581509	A	T	0.6543	0.0101	0.0018	2.5e-08	688870	165247210	164390700	2	164390700	2	164390700	*	W	-1.01	5.61111
chr2:164409156:G:A	A	G	0.6484	0.0052	0.6344	0.6599	-0.0086	0.01	0.3918	63.7	30.33	11	0.001406	440683	39106	401577	chr2	164409156	2	2	164409156	164409156	1	1	0.3516	309888	0.0255	2	164409156	*	rs569675	R	165265666	rs569675	A	G	0.661	0.0102	0.0018	2e-08	689614	165265666	164409156	2	164409156	2	164409156	*	R	-0.86	5.66667
chr2:164409408:G:A	A	G	0.4834	0.0083	0.4732	0.5017	-0.0069	0.0095	0.4715	22.5	14.202	11	0.222	440683	39106	401577	chr2	164409408	2	2	164409408	164409408	1	1	0.4834	426052	0.0285	2	164409408	*	rs608296	R	165265918	rs608296	A	G	0.4963	0.0072	0.0017	2.7e-05	691575	165265918	164409408	2	164409408	2	164409408	*	R	-0.726316	4.23529
chr2:164410876:A:G	A	G	0.3516	0.0052	0.3404	0.3657	0.0088	0.01	0.3798	63.6	30.258	11	0.001443	440683	39106	401577	chr2	164410876	2	2	164410876	164410876	1	1	0.3516	309888	0.0253	2	164410876	*	rs517701	R	165267386	rs517701	A	G	0.341	-0.0101	0.0018	2.8e-08	690464	165267386	164410876	2	164410876	2	164410876	*	R	0.88	-5.61111
chr2:164411010:T:C	T	C	0.3519	0.005	0.3406	0.3656	0.0085	0.01	0.3926	63.2	29.882	11	0.001654	440683	39106	401577	chr2	164411010	2	2	164411010	164411010	1	1	0.3519	310153	0.025	2	164411010	*	rs635907	B	165267520	rs635907	T	C	0.3409	-0.0101	0.0018	2.4e-08	690456	165267520	164411010	2	164411010	2	164411010	*	B	0.85	-5.61111
chr2:164415914:T:A	A	T	0.6109	0.0072	0.5983	0.6247	-0.0081	0.0098	0.4091	52.8	23.325	11	0.0159	440683	39106	401577	chr2	164415914	2	2	164415914	164415914	1	1	0.3891	342940	0.0264	2	164415914	*	rs601731	W	165272424	rs601731	A	T	0.6228	0.0095	0.0018	7.2e-08	690515	165272424	164415914	2	164415914	2	164415914	*	W	-0.826531	5.27778
chr2:164418013:T:C	T	C	0.5157	0.0085	0.4967	0.5266	0.0071	0.0095	0.4578	23.6	14.394	11	0.212	440683	39106	401577	chr2	164418013	2	2	164418013	164418013	1	1	0.4843	426846	0.0299	2	164418013	*	rs631652	Y	165274523	rs631652	T	C	0.5034	-0.007	0.0017	3.7e-05	692438	165274523	164418013	2	164418013	2	164418013	*	Y	0.747368	-4.11765
chr2:164419025:C:T	T	C	0.4849	0.0084	0.4739	0.5047	-0.0073	0.0095	0.4399	20.5	13.844	11	0.2417	440683	39106	401577	chr2	164419025	2	2	164419025	164419025	1	1	0.4849	427374	0.0308	2	164419025	*	rs10192863	Y	165275535	rs10192863	T	C	0.4964	0.0071	0.0017	3.2e-05	692514	165275535	164419025	2	164419025	2	164419025	*	Y	-0.768421	4.17647
chr2:164428891:T:C	T	C	0.4796	0.0053	0.4695	0.4876	0.007	0.0095	0.4613	36.3	17.282	11	0.09981	440683	39106	401577	chr2	164428891	2	2	164428891	164428891	1	1	0.4796	422703	0.0181	2	164428891	*	rs544666	Y	165285401	rs544666	T	C	0.4682	-0.0073	0.0017	1.8e-05	691169	165285401	164428891	2	164428891	2	164428891	*	Y	0.736842	-4.29412
chr2:164430323:G:A	A	G	0.6512	0.0046	0.6339	0.659	-0.0088	0.0099	0.3744	63.1	29.778	11	0.001717	440683	39106	401577	chr2	164430323	2	2	164430323	164430323	1	1	0.3488	307420	0.0251	2	164430323	*	rs510806	R	165286833	rs510806	A	G	0.6586	0.01	0.0018	2.9e-08	689756	165286833	164430323	2	164430323	2	164430323	*	R	-0.888889	5.55556
chr2:164433748:C:T	T	C	0.4839	0.0085	0.4739	0.5047	-0.0069	0.0095	0.4687	27.2	15.113	11	0.1774	440683	39106	401577	chr2	164433748	2	2	164433748	164433748	1	1	0.4839	426493	0.0308	2	164433748	*	rs1947326	Y	165290258	rs1947326	T	C	0.4954	0.0071	0.0017	3.5e-05	690420	165290258	164433748	2	164433748	2	164433748	*	Y	-0.726316	4.17647
chr2:164438014:G:T	T	G	0.6702	0.0078	0.6408	0.6899	-0.0051	0.0101	0.6129	60.3	27.681	11	0.003621	440683	39106	401577	chr2	164438014	2	2	164438014	164438014	1	1	0.3298	290675	0.0491	2	164438014	*	rs617313	K	165294524	rs617313	T	G	0.6746	0.009	0.0018	1.2e-06	689322	165294524	164438014	2	164438014	2	164438014	*	K	-0.50495	5
chr2:164440380:A:G	A	G	0.3361	0.0052	0.3238	0.3552	0.0047	0.0101	0.6415	56.4	25.218	11	0.00847	440683	39106	401577	chr2	164440380	2	2	164440380	164440380	1	1	0.3361	296227	0.0314	2	164440380	*	rs648185	R	165296890	rs648185	A	G	0.3295	-0.0089	0.0018	9.5e-07	690584	165296890	164440380	2	164440380	2	164440380	*	R	0.465347	-4.94444
chr2:164447046:A:T	A	T	0.3363	0.0054	0.3238	0.3539	0.0056	0.0101	0.5801	58.3	26.354	11	0.005746	440683	39106	401577	chr2	164447046	2	2	164447046	164447046	1	1	0.3363	296403	0.0301	2	164447046	*	rs582318	W	165303556	rs582318	A	T	0.3293	-0.009	0.0018	8.4e-07	690683	165303556	164447046	2	164447046	2	164447046	*	W	0.554455	-5
chr2:164449746:C:A	A	C	0.6257	0.0083	0.6097	0.6479	-0.0049	0.0098	0.6215	47.5	20.945	11	0.03395	440683	39106	401577	chr2	164449746	2	2	164449746	164449746	1	1	0.3743	329895	0.0382	2	164449746	*	rs625492	M	165306256	rs625492	A	C	0.6342	0.0083	0.0018	3.2e-06	690289	165306256	164449746	2	164449746	2	164449746	*	M	-0.5	4.61111
chr2:164452188:T:C	T	C	0.3363	0.0053	0.324	0.3536	0.0061	0.0101	0.5444	57.3	25.789	11	0.006975	440683	39106	401577	chr2	164452188	2	2	164452188	164452188	1	1	0.3363	296403	0.0296	2	164452188	*	rs773295	Y	165308698	rs773295	T	C	0.3293	-0.0089	0.0018	1e-06	690249	165308698	164452188	2	164452188	2	164452188	*	Y	0.60396	-4.94444
chr2:164452310:T:A	A	T	0.6636	0.0054	0.6464	0.676	-0.0057	0.0101	0.5748	57.9	26.133	11	0.006201	440683	39106	401577	chr2	164452310	2	2	164452310	164452310	1	1	0.3364	296492	0.0296	2	164452310	*	rs693521	W	165308820	rs693521	A	T	0.6679	0.0089	0.0018	1.1e-06	690230	165308820	164452310	2	164452310	2	164452310	*	W	-0.564356	4.94444
chr2:164454918:T:C	T	C	0.3357	0.0051	0.3239	0.3528	0.0057	0.0101	0.5738	57.9	26.125	11	0.006217	440683	39106	401577	chr2	164454918	2	2	164454918	164454918	1	1	0.3357	295875	0.0289	2	164454918	*	rs592044	Y	165311428	rs592044	T	C	0.3294	-0.0088	0.0018	1.3e-06	690037	165311428	164454918	2	164454918	2	164454918	*	Y	0.564356	-4.88889
chr2:164455984:A:G	A	G	0.3362	0.0053	0.3241	0.3534	0.0056	0.0101	0.5817	56.5	25.281	11	0.008292	440683	39106	401577	chr2	164455984	2	2	164455984	164455984	1	1	0.3362	296315	0.0293	2	164455984	*	rs581211	R	165312494	rs581211	A	G	0.3295	-0.0086	0.0018	2.4e-06	685313	165312494	164455984	2	164455984	2	164455984	*	R	0.554455	-4.77778
chr2:164457104:G:A	A	G	0.4594	0.0056	0.4361	0.471	0.004	0.0096	0.6786	43.4	19.421	11	0.05394	440683	39106	401577	chr2	164457104	2	2	164457104	164457104	1	1	0.4594	404900	0.0349	2	164457104	*	rs1451895	R	165313614	rs1451895	A	G	0.457	-0.0063	0.0017	0.00031	675557	165313614	164457104	2	164457104	2	164457104	*	R	0.416667	-3.70588
chr2:164457677:A:G	A	G	0.4745	0.0089	0.4598	0.4956	-0.0093	0.0096	0.3321	34.8	16.86	11	0.1121	440683	39106	401577	chr2	164457677	2	2	164457677	164457677	1	1	0.4745	418208	0.0358	2	164457677	*	rs562485	R	165314187	rs562485	A	G	0.479	0.0062	0.0017	0.00031	681983	165314187	164457677	2	164457677	2	164457677	*	R	-0.96875	3.64706
chr2:164466945:C:A	A	C	0.3247	0.0036	0.313	0.3375	-0.0032	0.0101	0.7535	39.5	18.18	11	0.07749	440683	39106	401577	chr2	164466945	2	2	164466945	164466945	1	1	0.3247	286180	0.0245	2	164466945	*	rs13421438	M	165323455	rs13421438	A	C	0.3254	-0.009	0.0018	1.1e-06	688801	165323455	164466945	2	164466945	2	164466945	*	M	-0.316832	-5
chr2:164467264:T:G	T	G	0.4998	0.0037	0.4828	0.5187	0.0011	0.0095	0.9042	0	8.609	11	0.658	440683	39106	401577	chr2	164467264	2	2	164467264	164467264	1	1	0.4998	440507	0.0359	2	164467264	*	rs6737277	K	165323774	rs6737277	T	G	0.4985	0.0069	0.0017	6.2e-05	686680	165323774	164467264	2	164467264	2	164467264	*	K	0.115789	4.05882
chr2:164469491:A:G	A	G	0.6457	0.0037	0.6305	0.6578	0.002	0.0099	0.8376	50	21.984	11	0.02449	440683	39106	401577	chr2	164469491	2	2	164469491	164469491	1	1	0.3543	312268	0.0273	2	164469491	*	rs7606796	R	165326001	rs7606796	A	G	0.6498	0.0098	0.0018	5e-08	688794	165326001	164469491	2	164469491	2	164469491	*	R	0.20202	5.44444
chr2:164469630:G:A	A	G	0.3554	0.0039	0.3422	0.3695	-0.0022	0.0099	0.8275	49.8	21.915	11	0.02504	440683	39106	401577	chr2	164469630	2	2	164469630	164469630	1	1	0.3554	313237	0.0273	2	164469630	*	rs7580761	R	165326140	rs7580761	A	G	0.3521	-0.0096	0.0018	9.4e-08	688697	165326140	164469630	2	164469630	2	164469630	*	R	-0.222222	-5.33333
chr2:164470216:C:T	T	C	0.4998	0.0033	0.4813	0.5171	-0.0011	0.0095	0.9116	0	8.847	11	0.636	440683	39106	401577	chr2	164470216	2	2	164470216	164470216	1	1	0.4998	440507	0.0358	2	164470216	*	rs6734213	Y	165326726	rs6734213	T	C	0.5012	-0.0071	0.0017	3.5e-05	687996	165326726	164470216	2	164470216	2	164470216	*	Y	-0.115789	-4.17647
chr2:164470760:C:T	T	C	0.3257	0.0033	0.3157	0.3384	-0.0036	0.0101	0.7204	40	18.341	11	0.074	440683	39106	401577	chr2	164470760	2	2	164470760	164470760	1	1	0.3257	287061	0.0227	2	164470760	*	rs12464219	Y	165327270	rs12464219	T	C	0.326	-0.009	0.0018	9e-07	690725	165327270	164470760	2	164470760	2	164470760	*	Y	-0.356436	-5
chr2:164473216:A:C	A	C	0.5002	0.0034	0.4828	0.5188	0.0013	0.0095	0.8954	0	8.857	11	0.6351	440683	39106	401577	chr2	164473216	2	2	164473216	164473216	1	1	0.4998	440507	0.036	2	164473216	*	rs1521526	M	165329726	rs1521526	A	C	0.4982	0.0071	0.0017	3.2e-05	688775	165329726	164473216	2	164473216	2	164473216	*	M	0.136842	4.17647
chr2:164474458:T:C	T	C	0.5002	0.0033	0.4828	0.5186	0.0013	0.0095	0.8877	0	8.908	11	0.6304	440683	39106	401577	chr2	164474458	2	2	164474458	164474458	1	1	0.4998	440507	0.0358	2	164474458	*	rs17353048	Y	165330968	rs17353048	T	C	0.4986	0.0068	0.0017	6.5e-05	688973	165330968	164474458	2	164474458	2	164474458	*	Y	0.136842	4
chr2:164478359:G:A	A	G	0.325	0.0036	0.3129	0.3385	-0.0037	0.0101	0.7167	41.1	18.671	11	0.06725	440683	39106	401577	chr2	164478359	2	2	164478359	164478359	1	1	0.325	286444	0.0256	2	164478359	*	rs17353055	V	165334869	rs17353055	A	G	0.3255	-0.0088	0.0018	1.6e-06	691960	165334869	164478359	2	164478359	2	164478359	*	V	-0.366337	-4.88889
chr2:164479368:T:C	T	C	0.6752	0.0036	0.6615	0.6876	0.0032	0.0101	0.7496	40.2	18.409	11	0.07257	440683	39106	401577	chr2	164479368	2	2	164479368	164479368	1	1	0.3248	286268	0.0261	2	164479368	*	rs11686322	Y	165335878	rs11686322	T	C	0.6745	0.0088	0.0018	1.7e-06	692163	165335878	164479368	2	164479368	2	164479368	*	Y	0.316832	4.88889
chr2:164490659:G:A	A	G	0.3534	0.0061	0.3406	0.3688	-0.004	0.0099	0.6895	42.8	19.245	11	0.05683	440683	39106	401577	chr2	164490659	2	2	164490659	164490659	1	1	0.3534	311475	0.0282	2	164490659	*	rs4667755	R	165347169	rs4667755	A	G	0.352	-0.008	0.0018	9.3e-06	689276	165347169	164490659	2	164490659	2	164490659	*	R	-0.40404	-4.44444
chr2:164510082:A:C	A	C	0.218	0.0057	0.2027	0.2387	-0.0163	0.0117	0.1648	0	10.047	11	0.5262	440683	39106	401577	chr2	164510082	2	2	164510082	164510082	1	1	0.218	192138	0.036	2	164510082	*	rs582447	M	165366592	rs582447	A	C	0.211	0.0075	0.0021	0.00049	678544	165366592	164510082	2	164510082	2	164510082	*	M	-1.39316	3.57143
chr2:164513551:A:C	A	C	0.4376	0.0063	0.4199	0.4599	-0.008	0.0096	0.404	15.2	12.979	11	0.2947	440683	39106	401577	chr2	164513551	2	2	164513551	164513551	1	1	0.4376	385686	0.04	2	164513551	*	rs655510	M	165370061	rs655510	A	C	0.4295	0.0115	0.0017	3.9e-11	690954	165370061	164513551	2	164513551	2	164513551	*	M	-0.833333	6.76471
chr2:164531467:T:G	T	G	0.4385	0.007	0.4192	0.4587	-0.0084	0.0096	0.3851	13.1	12.662	11	0.316	440683	39106	401577	chr2	164531467	2	2	164531467	164531467	1	1	0.4385	386479	0.0395	2	164531467	*	rs939643	K	165387977	rs939643	T	G	0.43	0.0114	0.0017	3.3e-11	691607	165387977	164531467	2	164531467	2	164531467	*	K	-0.875	6.70588
chr2:164536847:G:T	T	G	0.7843	0.0048	0.7564	0.8025	0.0139	0.0117	0.2343	12.9	12.625	11	0.3186	440683	39106	401577	chr2	164536847	2	2	164536847	164536847	1	1	0.2157	190111	0.0461	2	164536847	*	rs11690448	K	165393357	rs11690448	T	G	0.7923	-0.0075	0.0021	0.00045	681100	165393357	164536847	2	164536847	2	164536847	*	K	1.18803	-3.57143
chr2:164538070:T:G	T	G	0.4396	0.0058	0.4211	0.4592	-0.0075	0.0096	0.4328	9.7	12.184	11	0.35	440683	39106	401577	chr2	164538070	2	2	164538070	164538070	1	1	0.4396	387448	0.0381	2	164538070	*	rs12464825	K	165394580	rs12464825	T	G	0.4374	0.0116	0.0017	1.7e-11	692461	165394580	164538070	2	164538070	2	164538070	*	K	-0.78125	6.82353
chr2:164538927:C:T	T	C	0.7843	0.0093	0.7518	0.8016	0.0132	0.0116	0.2545	25.5	14.761	11	0.1937	440683	39106	401577	chr2	164538927	2	2	164538927	164538927	1	1	0.2157	190111	0.0498	2	164538927	*	rs1106257	Y	165395437	rs1106257	T	C	0.7886	-0.0081	0.0021	0.00016	681985	165395437	164538927	2	164538927	2	164538927	*	Y	1.13793	-3.85714
chr2:164544977:A:G	A	G	0.4382	0.0067	0.4196	0.4576	-0.0084	0.0096	0.3813	14.2	12.82	11	0.3053	440683	39106	401577	chr2	164544977	2	2	164544977	164544977	1	1	0.4382	386215	0.038	2	164544977	*	rs11683488	R	165401487	rs11683488	A	G	0.4299	0.0115	0.0017	2.8e-11	691818	165401487	164544977	2	164544977	2	164544977	*	R	-0.875	6.76471
chr2:164546028:A:G	A	G	0.4388	0.0061	0.4196	0.4576	-0.009	0.0096	0.3505	12.9	12.626	11	0.3185	440683	39106	401577	chr2	164546028	2	2	164546028	164546028	1	1	0.4388	386743	0.038	2	164546028	*	rs11894526	R	165402538	rs11894526	A	G	0.4298	0.0115	0.0017	2.7e-11	691815	165402538	164546028	2	164546028	2	164546028	*	R	-0.9375	6.76471
chr2:164550009:T:C	T	C	0.4399	0.0059	0.4213	0.4582	-0.0083	0.0096	0.3882	18.9	13.562	11	0.2582	440683	39106	401577	chr2	164550009	2	2	164550009	164550009	1	1	0.4399	387713	0.0369	2	164550009	*	rs11895606	Y	165406519	rs11895606	T	C	0.4304	0.0115	0.0017	2.7e-11	691080	165406519	164550009	2	164550009	2	164550009	*	Y	-0.864583	6.76471
chr2:164553206:A:T	A	T	0.2223	0.0087	0.2002	0.2527	-0.0148	0.0116	0.2035	26.3	14.92	11	0.1862	440683	39106	401577	chr2	164553206	2	2	164553206	164553206	1	1	0.2223	195928	0.0525	2	164553206	*	rs10167297	W	165409716	rs10167297	A	T	0.2176	0.0081	0.0021	0.00015	680595	165409716	164553206	2	164553206	2	164553206	*	W	-1.27586	3.85714
chr2:164554619:C:T	T	C	0.5593	0.0058	0.5417	0.5783	0.0086	0.0096	0.3703	23.2	14.319	11	0.2159	440683	39106	401577	chr2	164554619	2	2	164554619	164554619	1	1	0.4407	388418	0.0366	2	164554619	*	rs3920334	Y	165411129	rs3920334	T	C	0.5671	-0.0114	0.0017	4.4e-11	684429	165411129	164554619	2	164554619	2	164554619	*	Y	0.895833	-6.70588
chr2:164555284:G:A	A	G	0.7787	0.0083	0.7507	0.8003	0.0144	0.0116	0.2145	27.3	15.125	11	0.1769	440683	39106	401577	chr2	164555284	2	2	164555284	164555284	1	1	0.2213	195046	0.0496	2	164555284	*	rs4667465	R	165411794	rs4667465	A	G	0.7855	-0.0081	0.0021	0.00013	681243	165411794	164555284	2	164555284	2	164555284	*	R	1.24138	-3.85714
chr2:164556874:A:G	A	G	0.3155	0.0087	0.2826	0.329	-0.0109	0.0103	0.289	41.7	18.871	11	0.06345	440683	39106	401577	chr2	164556874	2	2	164556874	164556874	1	1	0.3155	278071	0.0464	2	164556874	*	rs1357119	R	165413384	rs1357119	A	G	0.3079	0.0096	0.0019	3.9e-07	681339	165413384	164556874	2	164556874	2	164556874	*	R	-1.05825	5.05263
chr2:164558231:C:T	T	C	0.6847	0.0088	0.6716	0.7175	0.0118	0.0103	0.2533	40.5	18.482	11	0.07105	440683	39106	401577	chr2	164558231	2	2	164558231	164558231	1	1	0.3153	277895	0.0459	2	164558231	*	rs1568506	Y	165414741	rs1568506	T	C	0.6921	-0.0094	0.0019	5.4e-07	679844	165414741	164558231	2	164558231	2	164558231	*	Y	1.14563	-4.94737
chr2:164560724:A:C	A	C	0.2209	0.0082	0.1995	0.2494	-0.0146	0.0116	0.2087	24.8	14.628	11	0.2002	440683	39106	401577	chr2	164560724	2	2	164560724	164560724	1	1	0.2209	194694	0.0499	2	164560724	*	rs3942459	M	165417234	rs3942459	A	C	0.2129	0.0082	0.0021	0.00012	681178	165417234	164560724	2	164560724	2	164560724	*	M	-1.25862	3.90476
chr2:164560894:A:T	A	T	0.2209	0.0082	0.1993	0.2494	-0.0151	0.0116	0.1937	25.5	14.774	11	0.1931	440683	39106	401577	chr2	164560894	2	2	164560894	164560894	1	1	0.2209	194694	0.0501	2	164560894	*	rs1568504	W	165417404	rs1568504	A	T	0.2129	0.0082	0.0021	0.00011	681167	165417404	164560894	2	164560894	2	164560894	*	W	-1.30172	3.90476
chr2:164562499:T:C	T	C	0.3116	0.0097	0.2826	0.3285	-0.0106	0.0103	0.3019	40.6	18.508	11	0.07051	440683	39106	401577	chr2	164562499	2	2	164562499	164562499	1	1	0.3116	274634	0.0459	2	164562499	*	rs1474249	Y	165419009	rs1474249	T	C	0.3075	0.009	0.0018	4.2e-07	784262	165419009	164562499	2	164562499	2	164562499	*	Y	-1.02913	5
chr2:164562859:T:A	A	T	0.7795	0.0081	0.7505	0.8002	0.014	0.0116	0.2284	22.1	14.112	11	0.2269	440683	39106	401577	chr2	164562859	2	2	164562859	164562859	1	1	0.2205	194341	0.0497	2	164562859	*	rs4599138	W	165419369	rs4599138	A	T	0.7903	-0.008	0.0021	0.00017	681001	165419369	164562859	2	164562859	2	164562859	*	W	1.2069	-3.80952
chr2:164568065:G:A	A	G	0.6175	0.0086	0.5814	0.6325	0.0066	0.0098	0.5016	10.8	12.338	11	0.3388	440683	39106	401577	chr2	164568065	2	2	164568065	164568065	1	1	0.3825	337122	0.0511	2	164568065	*	rs1402698	R	165424575	rs1402698	A	G	0.6251	-0.0102	0.0018	8.9e-09	685669	165424575	164568065	2	164568065	2	164568065	*	R	0.673469	-5.66667
chr2:164568327:A:G	A	G	0.4733	0.0064	0.4578	0.4944	-0.0043	0.0095	0.6532	11.2	12.384	11	0.3355	440683	39106	401577	chr2	164568327	2	2	164568327	164568327	1	1	0.4733	417151	0.0366	2	164568327	*	rs17437781	R	165424837	rs17437781	A	G	0.467	0.0118	0.0017	7.6e-12	685537	165424837	164568327	2	164568327	2	164568327	*	R	-0.452632	6.94118
chr2:164569876:C:G	C	G	0.3126	0.0064	0.2839	0.3249	-0.0128	0.0103	0.2152	43	19.301	11	0.0559	440683	39106	401577	chr2	164569876	2	2	164569876	164569876	1	1	0.3126	275515	0.041	2	164569876	*	rs7579712	S	165426386	rs7579712	C	G	0.307	0.0089	0.0019	2.7e-06	679923	165426386	164569876	2	164569876	2	164569876	*	S	-1.24272	4.68421
chr2:164571315:G:C	C	G	0.5241	0.0064	0.5056	0.5418	0.0048	0.0096	0.6158	10.6	12.299	11	0.3416	440683	39106	401577	chr2	164571315	2	2	164571315	164571315	1	1	0.4759	419442	0.0362	2	164571315	*	rs1521527	S	165427825	rs1521527	C	G	0.5324	-0.0121	0.0017	3.1e-12	678175	165427825	164571315	2	164571315	2	164571315	*	S	0.5	-7.11765
chr2:164572725:G:A	A	G	0.5235	0.0063	0.5052	0.5414	0.0051	0.0096	0.5938	10.8	12.335	11	0.339	440683	39106	401577	chr2	164572725	2	2	164572725	164572725	1	1	0.4765	419971	0.0362	2	164572725	*	rs11677541	D	165429235	rs11677541	A	G	0.5322	-0.0121	0.0017	3.1e-12	684684	165429235	164572725	2	164572725	2	164572725	*	D	0.53125	-7.11765
chr2:164588164:T:C	T	C	0.4315	0.0069	0.4084	0.4796	-0.0216	0.0098	0.02722	33.5	16.539	11	0.1223	440683	39106	401577	chr2	164588164	2	2	164588164	164588164	1	1	0.4315	380309	0.0712	2	164588164	*	rs12476305	Y	165444674	rs12476305	T	C	0.4176	0.0083	0.0018	2.7e-06	687180	165444674	164588164	2	164588164	2	164588164	*	Y	-2.20408	4.61111
chr2:164588958:G:A	A	G	0.1681	0.0068	0.15	0.187	-0.0179	0.0128	0.163	0	10.364	11	0.498	440683	39106	401577	chr2	164588958	2	2	164588958	164588958	1	1	0.1681	148158	0.037	2	164588958	*	rs6432798	R	165445468	rs6432798	A	G	0.1637	0.0089	0.0024	0.00018	688094	165445468	164588958	2	164588958	2	164588958	*	R	-1.39844	3.70833
chr2:164593110:T:C	T	C	0.8258	0.0068	0.8075	0.8462	0.0151	0.0126	0.228	10.9	12.348	11	0.338	440683	39106	401577	chr2	164593110	2	2	164593110	164593110	1	1	0.1742	153534	0.0387	2	164593110	*	rs7568923	Y	165449620	rs7568923	T	C	0.8335	-0.0083	0.0023	0.00035	691627	165449620	164593110	2	164593110	2	164593110	*	Y	1.19841	-3.6087
chr2:164593241:A:G	A	G	0.8417	0.0069	0.8254	0.8594	0.0171	0.013	0.1907	0	9.884	11	0.5408	440683	39106	401577	chr2	164593241	2	2	164593241	164593241	1	1	0.1583	139520	0.034	2	164593241	*	rs13025322	R	165449751	rs13025322	A	G	0.8475	-0.0094	0.0024	0.0001	692445	165449751	164593241	2	164593241	2	164593241	*	R	1.31538	-3.91667
chr2:164594843:A:G	A	G	0.8417	0.0065	0.8253	0.8587	0.0162	0.0131	0.2137	0	10.132	11	0.5186	440683	39106	401577	chr2	164594843	2	2	164594843	164594843	1	1	0.1583	139520	0.0334	2	164594843	*	rs11885631	R	165451353	rs11885631	A	G	0.8459	-0.0091	0.0024	0.00017	690103	165451353	164594843	2	164594843	2	164594843	*	R	1.23664	-3.79167
chr2:164598525:T:C	T	C	0.4328	0.007	0.4099	0.4835	-0.022	0.0098	0.02435	42.9	19.266	11	0.05649	440683	39106	401577	chr2	164598525	2	2	164598525	164598525	1	1	0.4328	381455	0.0736	2	164598525	*	rs12613292	Y	165455035	rs12613292	T	C	0.4193	0.0077	0.0017	1e-05	689659	165455035	164598525	2	164598525	2	164598525	*	Y	-2.2449	4.52941
chr2:164602986:T:C	T	C	0.8492	0.0056	0.8287	0.8567	0.0261	0.0134	0.05157	4.5	11.52	11	0.4008	440683	39106	401577	chr2	164602986	2	2	164602986	164602986	1	1	0.1508	132910	0.028	2	164602986	*	rs12692725	Y	165459496	rs12692725	T	C	0.8496	-0.0088	0.0024	0.00027	691546	165459496	164602986	2	164602986	2	164602986	*	Y	1.94776	-3.66667
chr2:164604294:G:T	T	G	0.151	0.0055	0.1433	0.1713	-0.0263	0.0134	0.04915	4.2	11.484	11	0.4036	440683	39106	401577	chr2	164604294	2	2	164604294	164604294	1	1	0.151	133086	0.028	2	164604294	*	rs6707635	K	165460804	rs6707635	T	G	0.1508	0.009	0.0024	0.00021	691220	165460804	164604294	2	164604294	2	164604294	*	K	-1.96269	3.75
chr2:164608246:C:A	A	C	0.1506	0.0055	0.1431	0.1711	-0.026	0.0134	0.0522	4.8	11.553	11	0.3982	440683	39106	401577	chr2	164608246	2	2	164608246	164608246	1	1	0.1506	132734	0.028	2	164608246	*	rs12692726	M	165464756	rs12692726	A	C	0.1513	0.009	0.0024	0.00021	678780	165464756	164608246	2	164608246	2	164608246	*	M	-1.9403	3.75
chr2:164609939:T:G	T	G	0.3869	0.0074	0.362	0.4328	-0.0199	0.0099	0.04403	42.6	19.17	11	0.05811	440683	39106	401577	chr2	164609939	2	2	164609939	164609939	1	1	0.3869	341001	0.0708	2	164609939	*	rs11895467	D	165466449	rs11895467	T	G	0.3799	0.0078	0.0018	1.2e-05	686329	165466449	164609939	2	164609939	2	164609939	*	D	-2.0101	4.33333
chr2:164611025:T:A	A	T	0.1607	0.0063	0.1497	0.1839	-0.0152	0.0131	0.2456	0	10.997	11	0.4435	440683	39106	401577	chr2	164611025	2	2	164611025	164611025	1	1	0.1607	141636	0.0342	2	164611025	*	rs6747829	W	165467535	rs6747829	A	T	0.161	0.0086	0.0024	0.00029	689281	165467535	164611025	2	164611025	2	164611025	*	W	-1.16031	3.58333
chr2:164630871:G:A	A	G	0.1059	0.0058	0.095	0.1241	-0.0143	0.0157	0.3618	0	9.817	11	0.5469	440683	39106	401577	chr2	164630871	2	2	164630871	164630871	1	1	0.1059	93336.7	0.0291	2	164630871	*	rs6713688	R	165487381	rs6713688	A	G	0.09898	0.0105	0.0029	0.00038	679463	165487381	164630871	2	164630871	2	164630871	*	R	-0.910828	3.62069
chr2:164632818:G:T	T	G	0.105	0.0054	0.0935	0.1232	-0.0165	0.0158	0.2971	0	9.227	11	0.6009	440683	39106	401577	chr2	164632818	2	2	164632818	164632818	1	1	0.105	92543.4	0.0297	2	164632818	*	rs12692734	K	165489328	rs12692734	T	G	0.09898	0.0108	0.0028	0.00012	777741	165489328	164632818	2	164632818	2	164632818	*	K	-1.0443	3.85714
chr2:164645339:A:C	A	C	0.6264	0.0086	0.6092	0.6424	0.0176	0.0098	0.07251	5	11.58	11	0.396	440683	39106	401577	chr2	164645339	2	2	164645339	164645339	1	1	0.3736	329278	0.0332	2	164645339	*	rs3923113	M	165501849	rs3923113	A	C	0.6324	-0.0106	0.0017	3e-10	795571	165501849	164645339	2	164645339	2	164645339	*	M	1.79592	-6.23529
chr2:164648055:G:T	T	G	0.3724	0.0083	0.3558	0.3934	-0.0184	0.0098	0.06097	11.8	12.465	11	0.3297	440683	39106	401577	chr2	164648055	2	2	164648055	164648055	1	1	0.3724	328221	0.0376	2	164648055	*	rs12692735	K	165504565	rs12692735	T	G	0.3683	0.0093	0.0018	1.5e-07	691621	165504565	164648055	2	164648055	2	164648055	*	K	-1.87755	5.16667
chr2:164650214:T:A	A	T	0.3725	0.0083	0.3559	0.3935	-0.018	0.0098	0.06739	11.9	12.49	11	0.328	440683	39106	401577	chr2	164650214	2	2	164650214	164650214	1	1	0.3725	328309	0.0376	2	164650214	*	rs10930133	W	165506724	rs10930133	A	T	0.3685	0.0093	0.0018	1.5e-07	691766	165506724	164650214	2	164650214	2	164650214	*	W	-1.83673	5.16667
chr2:164651333:C:T	T	C	0.3733	0.0075	0.3593	0.3935	-0.0182	0.0098	0.06399	7.7	11.923	11	0.3694	440683	39106	401577	chr2	164651333	2	2	164651333	164651333	1	1	0.3733	329014	0.0342	2	164651333	*	rs6754919	Y	165507843	rs6754919	T	C	0.3685	0.0106	0.0017	2.7e-10	794814	165507843	164651333	2	164651333	2	164651333	*	Y	-1.85714	6.23529
chr2:164651790:T:C	T	C	0.6273	0.0082	0.6065	0.6436	0.0182	0.0098	0.0647	10.2	12.248	11	0.3453	440683	39106	401577	chr2	164651790	2	2	164651790	164651790	1	1	0.3727	328485	0.0371	2	164651790	*	rs6713419	Y	165508300	rs6713419	T	C	0.6314	-0.0105	0.0017	4.6e-10	794795	165508300	164651790	2	164651790	2	164651790	*	Y	1.85714	-6.17647
chr2:164651879:C:T	T	C	0.4111	0.0081	0.4016	0.437	-0.0169	0.0097	0.08005	19.7	13.702	11	0.2499	440683	39106	401577	chr2	164651879	2	2	164651879	164651879	1	1	0.4111	362330	0.0354	2	164651879	*	rs10184004	Y	165508389	rs10184004	T	C	0.4132	0.0111	0.0017	1.6e-11	794526	165508389	164651879	2	164651879	2	164651879	*	Y	-1.74227	6.52941
chr2:164653069:G:A	A	G	0.2188	0.01	0.1903	0.2433	-0.0244	0.0115	0.03435	3.5	11.402	11	0.4102	440683	39106	401577	chr2	164653069	2	2	164653069	164653069	1	1	0.2188	192843	0.053	2	164653069	*	rs7607886	R	165509579	rs7607886	A	G	0.2161	0.013	0.002	1.4e-10	793689	165509579	164653069	2	164653069	2	164653069	*	R	-2.12174	6.5
chr2:164655284:C:G	C	G	0.6244	0.0078	0.6044	0.6401	0.0185	0.0098	0.05967	3.4	11.387	11	0.4114	440683	39106	401577	chr2	164655284	2	2	164655284	164655284	1	1	0.3756	331041	0.0357	2	164655284	*	rs10179126	S	165511794	rs10179126	C	G	0.6323	-0.0104	0.0017	9.3e-10	787539	165511794	164655284	2	164655284	2	164655284	*	S	1.88776	-6.11765
chr2:164656581:T:C	T	C	0.5866	0.0073	0.5625	0.5964	0.0164	0.0096	0.08824	15.9	13.073	11	0.2886	440683	39106	401577	chr2	164656581	2	2	164656581	164656581	1	1	0.4134	364357	0.0339	2	164656581	*	rs10195252	Y	165513091	rs10195252	T	C	0.5865	-0.011	0.0017	2.5e-11	795199	165513091	164656581	2	164656581	2	164656581	*	Y	1.70833	-6.47059
chr2:164669828:T:C	T	C	0.6367	0.009	0.6134	0.6554	0.0172	0.0099	0.08201	16.1	13.117	11	0.2857	440683	39106	401577	chr2	164669828	2	2	164669828	164669828	1	1	0.3633	320200	0.042	2	164669828	*	rs7592412	Y	165526338	rs7592412	T	C	0.6421	-0.0099	0.0018	3.2e-08	691979	165526338	164669828	2	164669828	2	164669828	*	Y	1.73737	-5.5
chr2:164670077:G:C	C	G	0.3569	0.0086	0.3399	0.3774	-0.0152	0.0099	0.1247	10	12.221	11	0.3473	440683	39106	401577	chr2	164670077	2	2	164670077	164670077	1	1	0.3569	314560	0.0375	2	164670077	*	rs13432797	V	165526587	rs13432797	C	G	0.3525	0.0105	0.0017	4.8e-10	794652	165526587	164670077	2	164670077	2	164670077	*	V	-1.53535	6.17647
chr2:164672114:G:T	T	G	0.4027	0.0081	0.3883	0.4287	-0.016	0.0097	0.09789	28	15.28	11	0.17	440683	39106	401577	chr2	164672114	2	2	164672114	164672114	1	1	0.4027	354926	0.0404	2	164672114	*	rs1128249	K	165528624	rs1128249	T	G	0.4003	0.0113	0.0017	8.5e-12	795314	165528624	164672114	2	164672114	2	164672114	*	K	-1.64948	6.64706
chr2:164672366:C:T	T	C	0.4022	0.0079	0.3892	0.4287	-0.0158	0.0097	0.1034	27.6	15.197	11	0.1737	440683	39106	401577	chr2	164672366	2	2	164672366	164672366	1	1	0.4022	354485	0.0395	2	164672366	*	rs13389219	Y	165528876	rs13389219	T	C	0.4003	0.0112	0.0017	1.2e-11	795147	165528876	164672366	2	164672366	2	164672366	*	Y	-1.62887	6.58824
chr2:164675944:A:G	A	G	0.6426	0.0082	0.6232	0.6584	0.0147	0.0099	0.139	11.5	12.436	11	0.3318	440683	39106	401577	chr2	164675944	2	2	164675944	164675944	1	1	0.3574	315000	0.0352	2	164675944	*	rs10187501	R	165532454	rs10187501	A	G	0.6482	-0.0103	0.0019	8.3e-08	557786	165532454	164675944	2	164675944	2	164675944	*	R	1.48485	-5.42105
chr2:164683151:T:C	T	C	0.5896	0.0097	0.5607	0.6015	0.0161	0.0097	0.095	28.2	15.327	11	0.168	440683	39106	401577	chr2	164683151	2	2	164683151	164683151	1	1	0.4104	361713	0.0408	2	164683151	*	rs6717858	Y	165539661	rs6717858	T	C	0.5935	-0.011	0.0017	3.1e-11	793040	165539661	164683151	2	164683151	2	164683151	*	Y	1.65979	-6.47059
chr2:164684290:T:C	T	C	0.8707	0.0077	0.8536	0.8871	0.0182	0.0141	0.1972	29.1	15.504	11	0.1606	440683	39106	401577	chr2	164684290	2	2	164684290	164684290	1	1	0.1293	113961	0.0335	2	164684290	*	rs12328675	Y	165540800	rs12328675	T	C	0.8724	-0.0151	0.0025	1.4e-09	794406	165540800	164684290	2	164684290	2	164684290	*	Y	1.29078	-6.04
chr2:164686689:A:G	A	G	0.784	0.0132	0.7548	0.8174	0.0222	0.0116	0.05589	20.5	13.844	11	0.2417	440683	39106	401577	chr2	164686689	2	2	164686689	164686689	1	1	0.216	190375	0.0626	2	164686689	*	rs3769869	R	165543199	rs3769869	A	G	0.7892	-0.0136	0.002	3.1e-11	790239	165543199	164686689	2	164686689	2	164686689	*	R	1.91379	-6.8
chr2:164687940:G:A	A	G	0.3714	0.0089	0.3536	0.396	-0.0168	0.0098	0.08729	27.6	15.19	11	0.174	440683	39106	401577	chr2	164687940	2	2	164687940	164687940	1	1	0.3714	327339	0.0424	2	164687940	*	rs6738627	R	165544450	rs6738627	A	G	0.3618	0.0096	0.0017	3.2e-08	738767	165544450	164687940	2	164687940	2	164687940	*	R	-1.71429	5.64706
chr2:164692059:G:A	A	G	0.1292	0.0078	0.1129	0.1466	-0.0186	0.0142	0.1901	30.6	15.842	11	0.1471	440683	39106	401577	chr2	164692059	2	2	164692059	164692059	1	1	0.1292	113872	0.0337	2	164692059	*	rs10490694	R	165548569	rs10490694	A	G	0.1273	0.0144	0.0025	1.3e-08	744975	165548569	164692059	2	164692059	2	164692059	*	R	-1.30986	5.76
chr2:164694691:T:C	T	C	0.87	0.008	0.8524	0.888	0.0202	0.0141	0.153	22.7	14.227	11	0.2207	440683	39106	401577	chr2	164694691	2	2	164694691	164694691	1	1	0.13	114578	0.0356	2	164694691	*	rs7607980	Y	165551201	rs7607980	T	C	0.8718	-0.0149	0.0025	1.9e-09	793815	165551201	164694691	2	164694691	2	164694691	*	Y	1.43262	-5.96
chr2:164696432:G:T	T	G	0.3666	0.0086	0.3501	0.3904	-0.0132	0.0099	0.1811	23.3	14.339	11	0.2148	440683	39106	401577	chr2	164696432	2	2	164696432	164696432	1	1	0.3666	323109	0.0403	2	164696432	*	rs6752978	K	165552942	rs6752978	T	G	0.3575	0.01	0.0017	3.3e-09	790520	165552942	164696432	2	164696432	2	164696432	*	K	-1.33333	5.88235
chr2:164697799:C:A	A	C	0.3654	0.0087	0.3481	0.3855	-0.0139	0.0099	0.1599	17.5	13.327	11	0.2725	440683	39106	401577	chr2	164697799	2	2	164697799	164697799	1	1	0.3654	322051	0.0374	2	164697799	*	rs12692737	M	165554309	rs12692737	A	C	0.3574	0.0095	0.0018	5.2e-08	781233	165554309	164697799	2	164697799	2	164697799	*	M	-1.40404	5.27778
chr2:164698148:A:T	A	T	0.6354	0.0084	0.6145	0.6518	0.0138	0.0099	0.1611	18.1	13.437	11	0.2657	440683	39106	401577	chr2	164698148	2	2	164698148	164698148	1	1	0.3646	321346	0.0373	2	164698148	*	rs9653282	W	165554658	rs9653282	A	T	0.6392	-0.0084	0.0018	4.7e-06	635146	165554658	164698148	2	164698148	2	164698148	*	W	1.39394	-4.66667
chr2:164698697:G:A	A	G	0.3647	0.0085	0.3482	0.3854	-0.0142	0.0099	0.1509	17.8	13.377	11	0.2694	440683	39106	401577	chr2	164698697	2	2	164698697	164698697	1	1	0.3647	321434	0.0372	2	164698697	*	rs7609045	R	165555207	rs7609045	A	G	0.3575	0.0101	0.0017	2.3e-09	792372	165555207	164698697	2	164698697	2	164698697	*	R	-1.43434	5.94118
chr2:164700808:C:T	T	C	0.3805	0.0088	0.3631	0.4048	-0.0138	0.0098	0.1593	28.5	15.375	11	0.166	440683	39106	401577	chr2	164700808	2	2	164700808	164700808	1	1	0.3805	335360	0.0417	2	164700808	*	rs6712203	Y	165557318	rs6712203	T	C	0.3709	0.0105	0.0017	5.8e-10	786984	165557318	164700808	2	164700808	2	164700808	*	Y	-1.40816	6.17647
chr2:164701742:T:C	T	C	0.7527	0.0135	0.7237	0.7833	0.0139	0.0111	0.2104	26.8	15.032	11	0.1811	440683	39106	401577	chr2	164701742	2	2	164701742	164701742	1	1	0.2473	217962	0.0596	2	164701742	*	rs12692738	Y	165558252	rs12692738	T	C	0.7581	-0.0136	0.002	3.3e-12	784166	165558252	164701742	2	164701742	2	164701742	*	Y	1.25225	-6.8
chr2:164705255:A:G	A	G	0.9324	0.0026	0.925	0.9423	-0.024	0.019	0.2055	0	10.392	11	0.4955	440683	39106	401577	chr2	164705255	2	2	164705255	164705255	1	1	0.0676	59580.3	0.0173	2	164705255	*	rs6738916	R	165561765	rs6738916	A	G	0.93171	-0.0146	0.0038	0.00013	641792	165561765	164705255	2	164705255	2	164705255	*	R	-1.26316	-3.84211
chr2:164706383:T:C	T	C	0.5796	0.0084	0.5531	0.5905	0.0087	0.0096	0.3682	13.2	12.67	11	0.3155	440683	39106	401577	chr2	164706383	2	2	164706383	164706383	1	1	0.4204	370526	0.0374	2	164706383	*	rs13017482	Y	165562893	rs13017482	T	C	0.584	-0.0086	0.0017	2.3e-07	780290	165562893	164706383	2	164706383	2	164706383	*	Y	0.90625	-5.05882
chr2:164707974:A:G	A	G	0.8573	0.0052	0.8319	0.868	-0.003	0.0136	0.825	39.1	18.062	11	0.08016	440683	39106	401577	chr2	164707974	2	2	164707974	164707974	1	1	0.1427	125771	0.0361	2	164707974	*	rs3769870	R	165564484	rs3769870	A	G	0.8596	-0.0101	0.0025	5.1e-05	689356	165564484	164707974	2	164707974	2	164707974	*	R	-0.220588	-4.04
chr2:164709038:C:T	T	C	0.0569	0.004	0.0429	0.0659	0.0373	0.0205	0.06943	0	8.948	11	0.6267	440683	39106	401577	chr2	164709038	2	2	164709038	164709038	1	1	0.0569	50149.7	0.023	2	164709038	*	rs3769872	Y	165565548	rs3769872	T	C	0.05858	0.0126	0.0034	0.00019	792590	165565548	164709038	2	164709038	2	164709038	*	Y	1.81951	3.70588
chr2:164709073:C:G	C	G	0.9431	0.004	0.9341	0.9571	-0.0377	0.0206	0.06641	0	8.921	11	0.6292	440683	39106	401577	chr2	164709073	2	2	164709073	164709073	1	1	0.0569	50149.7	0.023	2	164709073	*	rs3769873	S	165565583	rs3769873	C	G	0.94148	-0.0124	0.0034	0.00026	793064	165565583	164709073	2	164709073	2	164709073	*	S	-1.8301	-3.64706
chr2:164711185:A:G	A	G	0.4161	0.0086	0.3821	0.4212	0.008	0.0097	0.4076	26.3	14.934	11	0.1855	440683	39106	401577	chr2	164711185	2	2	164711185	164711185	1	1	0.4161	366736	0.0391	2	164711185	*	rs6705646	R	165567695	rs6705646	A	G	0.4156	-0.0104	0.0017	3.6e-10	784061	165567695	164711185	2	164711185	2	164711185	*	R	0.824742	-6.11765
chr2:164712863:T:C	T	C	0.4164	0.0089	0.3823	0.4254	0.0077	0.0097	0.4265	26.2	14.903	11	0.187	440683	39106	401577	chr2	164712863	2	2	164712863	164712863	1	1	0.4164	367001	0.0431	2	164712863	*	rs3769876	B	165569373	rs3769876	T	C	0.4174	-0.0102	0.0017	7.8e-10	784796	165569373	164712863	2	164712863	2	164712863	*	B	0.793814	-6
chr2:164717192:C:T	T	C	0.1479	0.0057	0.1361	0.1776	-0.0015	0.0134	0.9087	53.5	23.665	11	0.01422	440683	39106	401577	chr2	164717192	2	2	164717192	164717192	1	1	0.1479	130354	0.0415	2	164717192	*	rs7586858	Y	165573702	rs7586858	T	C	0.1451	0.0096	0.0023	3.7e-05	784348	165573702	164717192	2	164717192	2	164717192	*	Y	-0.11194	4.17391
chr2:164719274:G:A	A	G	0.1478	0.0057	0.136	0.1778	0.0001	0.0134	0.9936	53	23.414	11	0.01544	440683	39106	401577	chr2	164719274	2	2	164719274	164719274	1	1	0.1478	130266	0.0418	2	164719274	*	rs11896289	R	165575784	rs11896289	A	G	0.1451	0.0093	0.0023	6.1e-05	792398	165575784	164719274	2	164719274	2	164719274	*	R	0.00746269	4.04348
chr2:164720654:G:C	C	G	0.1206	0.0063	0.1059	0.1489	-0.0117	0.0146	0.4239	38	17.746	11	0.08766	440683	39106	401577	chr2	164720654	2	2	164720654	164720654	1	1	0.1206	106293	0.043	2	164720654	*	rs10221833	S	165577164	rs10221833	C	G	0.1178	0.011	0.0026	1.6e-05	795419	165577164	164720654	2	164720654	2	164720654	*	S	-0.80137	4.23077
chr2:164721467:T:A	A	T	0.5954	0.0089	0.5845	0.6224	-0.0063	0.0097	0.5134	3	11.341	11	0.4152	440683	39106	401577	chr2	164721467	2	2	164721467	164721467	1	1	0.4046	356601	0.0379	2	164721467	*	rs13432915	W	165577977	rs13432915	A	T	0.5886	0.01	0.0017	2.4e-09	789800	165577977	164721467	2	164721467	2	164721467	*	W	-0.649485	5.88235
chr2:164722555:T:G	T	G	0.8528	0.0052	0.8277	0.8636	0.0001	0.0134	0.9935	55.8	24.895	11	0.009443	440683	39106	401577	chr2	164722555	2	2	164722555	164722555	1	1	0.1472	129737	0.0359	2	164722555	*	rs10167778	B	165579065	rs10167778	T	G	0.8548	-0.0097	0.0024	4.2e-05	739813	165579065	164722555	2	164722555	2	164722555	*	B	0.00746269	-4.04167
chr2:164722649:G:C	C	G	0.595	0.009	0.5837	0.6224	-0.0062	0.0097	0.5239	2.7	11.302	11	0.4184	440683	39106	401577	chr2	164722649	2	2	164722649	164722649	1	1	0.405	356953	0.0387	2	164722649	*	rs6432802	S	165579159	rs6432802	C	G	0.5891	0.0097	0.0017	2.6e-08	690147	165579159	164722649	2	164722649	2	164722649	*	S	-0.639175	5.70588
chr2:164724204:A:C	A	C	0.8528	0.0052	0.8277	0.8637	-0.0003	0.0134	0.9837	57.3	25.764	11	0.007036	440683	39106	401577	chr2	164724204	2	2	164724204	164724204	1	1	0.1472	129737	0.036	2	164724204	*	rs12692741	M	165580714	rs12692741	A	C	0.8559	-0.0095	0.0025	0.00015	637161	165580714	164724204	2	164724204	2	164724204	*	M	-0.0223881	-3.8
chr2:164724265:CGTT:C	CGTT	C	0.9864	0.005	0.979	0.9972	0.0068	0.0486	0.8881	46.9	13.189	7	0.06763	91222	35190	56032	chr2	164724265	2	2	164724265	164724265	0.899862	0.13953	0.0136	2481.24	0.0182	2	164724265	*	rs13410987	Y	165580775	rs13410987	T	C	0.1208	0.0105	0.0025	3.8e-05	792651	165580775	164724265	2	164724265	2	164724265	*	Y	0.139918	4.2
chr2:164724265:C:T	T	C	0.1227	0.0061	0.1084	0.1512	-0.0086	0.0145	0.5533	38.7	17.953	11	0.08268	440683	39106	401577	chr2	164724265	2	2	164724265	164724265	1	1	0.1227	108144	0.0428	2	164724265	*	rs13410987	Y	165580775	rs13410987	T	C	0.1208	0.0105	0.0025	3.8e-05	792651	165580775	164724265	2	164724265	2	164724265	*	Y	-0.593103	4.2
chr2:164726329:A:G	A	G	0.8527	0.0052	0.8274	0.8638	0.0002	0.0134	0.9908	57	25.568	11	0.007521	440683	39106	401577	chr2	164726329	2	2	164726329	164726329	1	1	0.1473	129825	0.0364	2	164726329	*	rs12692742	R	165582839	rs12692742	A	G	0.8562	-0.0106	0.0023	5.7e-06	789342	165582839	164726329	2	164726329	2	164726329	*	R	0.0149254	-4.6087
chr2:164729075:C:T	T	C	0.1471	0.0053	0.1362	0.1726	-0.0003	0.0134	0.9832	57.4	25.796	11	0.00696	440683	39106	401577	chr2	164729075	2	2	164729075	164729075	1	1	0.1471	129649	0.0364	2	164729075	*	rs1122004	Y	165585585	rs1122004	T	C	0.1442	0.0095	0.0024	0.00011	692473	165585585	164729075	2	164729075	2	164729075	*	Y	-0.0223881	3.95833
chr2:164735880:G:A	A	G	0.4924	0.0102	0.482	0.5144	-0.0043	0.0095	0.6519	0	10.181	11	0.5141	440683	39106	401577	chr2	164735880	2	2	164735880	164735880	1	1	0.4924	433985	0.0324	2	164735880	*	rs3769885	R	165592390	rs3769885	A	G	0.488	0.0071	0.0016	1.2e-05	794653	165592390	164735880	2	164735880	2	164735880	*	R	-0.452632	4.4375
chr2:164740991:A:G	A	G	0.4063	0.0092	0.3806	0.4185	0.0069	0.0097	0.4745	0	10.952	11	0.4473	440683	39106	401577	chr2	164740991	2	2	164740991	164740991	1	1	0.4063	358099	0.0379	2	164740991	*	rs12692745	V	165597501	rs12692745	A	G	0.4111	-0.0095	0.0017	5.2e-08	690073	165597501	164740991	2	164740991	2	164740991	*	V	0.71134	-5.58824
chr2:164741788:A:G	A	G	0.8402	0.007	0.8163	0.8565	0.0073	0.013	0.5752	53.4	23.623	11	0.01442	440683	39106	401577	chr2	164741788	2	2	164741788	164741788	1	1	0.1598	140842	0.0402	2	164741788	*	rs3769888	R	165598298	rs3769888	A	G	0.8441	-0.0093	0.0023	3.6e-05	793276	165598298	164741788	2	164741788	2	164741788	*	R	0.561538	-4.04348
chr2:164743271:T:C	T	C	0.798	0.0098	0.7695	0.8246	0.0133	0.0119	0.2648	37	17.451	11	0.09521	440683	39106	401577	chr2	164743271	2	2	164743271	164743271	1	1	0.202	178036	0.0551	2	164743271	*	rs10153726	Y	165599781	rs10153726	T	C	0.8024	-0.0093	0.0022	2.4e-05	685065	165599781	164743271	2	164743271	2	164743271	*	Y	1.11765	-4.22727
chr2:164745671:A:G	A	G	0.7315	0.0095	0.7081	0.7557	0.0058	0.0108	0.5925	57.2	25.676	11	0.007249	440683	39106	401577	chr2	164745671	2	2	164745671	164745671	1	1	0.2685	236647	0.0476	2	164745671	*	rs3769891	R	165602181	rs3769891	A	G	0.7348	-0.0114	0.0019	7.2e-10	793374	165602181	164745671	2	164745671	2	164745671	*	R	0.537037	-6
chr2:164747002:T:C	T	C	0.8789	0.0065	0.8514	0.8932	0.0066	0.0146	0.6502	41.5	18.8	11	0.06478	440683	39106	401577	chr2	164747002	2	2	164747002	164747002	1	1	0.1211	106733	0.0418	2	164747002	*	rs10178921	Y	165603512	rs10178921	T	C	0.8793	-0.0098	0.0026	0.00014	794254	165603512	164747002	2	164747002	2	164747002	*	Y	0.452055	-3.76923
chr2:164747769:T:C	T	C	0.4299	0.0108	0.3973	0.438	0.0029	0.0096	0.7632	5.7	11.665	11	0.3894	440683	39106	401577	chr2	164747769	2	2	164747769	164747769	1	1	0.4299	378899	0.0407	2	164747769	*	rs7601375	Y	165604279	rs7601375	T	C	0.4294	-0.0093	0.0018	1.5e-07	680434	165604279	164747769	2	164747769	2	164747769	*	Y	0.302083	-5.16667
chr2:164750444:T:C	T	C	0.8789	0.0065	0.8514	0.8932	0.0072	0.0146	0.6212	40.8	18.589	11	0.06888	440683	39106	401577	chr2	164750444	2	2	164750444	164750444	1	1	0.1211	106733	0.0418	2	164750444	*	rs427059	Y	165606954	rs427059	T	C	0.8793	-0.0097	0.0026	0.00015	794371	165606954	164750444	2	164750444	2	164750444	*	Y	0.493151	-3.73077
chr2:164752143:C:G	C	G	0.7996	0.0092	0.7675	0.8249	0.0158	0.0119	0.1844	38.1	17.779	11	0.08686	440683	39106	401577	chr2	164752143	2	2	164752143	164752143	1	1	0.2004	176626	0.0574	2	164752143	*	rs50916	S	165608653	rs50916	C	G	0.8012	-0.0093	0.0022	2.5e-05	692596	165608653	164752143	2	164752143	2	164752143	*	S	1.32773	-4.22727
chr2:164754852:A:G	A	G	0.5653	0.0185	0.5244	0.6045	0.0079	0.0096	0.4128	0	10.068	11	0.5243	440683	39106	401577	chr2	164754852	2	2	164754852	164754852	1	1	0.4347	383130	0.0801	2	164754852	*	rs404682	R	165611362	rs404682	A	G	0.5736	-0.01	0.0017	1.3e-09	788273	165611362	164754852	2	164754852	2	164754852	*	R	0.822917	-5.88235
chr2:164755529:A:G	A	G	0.7987	0.0095	0.7719	0.8243	0.016	0.0119	0.1793	37.4	17.561	11	0.09234	440683	39106	401577	chr2	164755529	2	2	164755529	164755529	1	1	0.2013	177419	0.0524	2	164755529	*	rs355825	D	165612039	rs355825	A	G	0.8025	-0.0094	0.0021	5.5e-06	792724	165612039	164755529	2	164755529	2	164755529	*	D	1.34454	-4.47619
chr2:164755845:A:C	A	C	0.798	0.0095	0.7693	0.8245	0.0161	0.0119	0.1755	39.6	18.215	11	0.07672	440683	39106	401577	chr2	164755845	2	2	164755845	164755845	1	1	0.202	178036	0.0552	2	164755845	*	rs355826	M	165612355	rs355826	A	C	0.8024	-0.0091	0.0022	3.3e-05	689780	165612355	164755845	2	164755845	2	164755845	*	M	1.35294	-4.13636
chr2:164755938:C:A	A	C	0.2004	0.009	0.175	0.2286	-0.0181	0.0119	0.1292	39.7	18.243	11	0.07612	440683	39106	401577	chr2	164755938	2	2	164755938	164755938	1	1	0.2004	176626	0.0536	2	164755938	*	rs355827	M	165612448	rs355827	A	C	0.1976	0.0096	0.0021	3.8e-06	792846	165612448	164755938	2	164755938	2	164755938	*	M	-1.52101	4.57143
chr2:164759805:G:T	T	G	0.1209	0.0064	0.107	0.1485	-0.0089	0.0146	0.5425	42.4	19.099	11	0.05934	440683	39106	401577	chr2	164759805	2	2	164759805	164759805	1	1	0.1209	106557	0.0415	2	164759805	*	rs355829	K	165616315	rs355829	T	G	0.1201	0.0098	0.0026	0.00014	793732	165616315	164759805	2	164759805	2	164759805	*	K	-0.609589	3.76923
chr2:164759993:C:G	C	G	0.7981	0.0094	0.7697	0.8246	0.016	0.0119	0.1777	38.4	17.87	11	0.08464	440683	39106	401577	chr2	164759993	2	2	164759993	164759993	1	1	0.2019	177948	0.0549	2	164759993	*	rs355830	S	165616503	rs355830	C	G	0.8024	-0.0091	0.0022	3.6e-05	689776	165616503	164759993	2	164759993	2	164759993	*	S	1.34454	-4.13636
chr2:164760247:C:A	A	C	0.2003	0.009	0.175	0.2282	-0.0184	0.0119	0.1218	39	18.043	11	0.08059	440683	39106	401577	chr2	164760247	2	2	164760247	164760247	1	1	0.2003	176538	0.0532	2	164760247	*	rs355831	M	165616757	rs355831	A	C	0.1971	0.0096	0.0021	4e-06	792822	165616757	164760247	2	164760247	2	164760247	*	M	-1.54622	4.57143
chr2:164760323:C:T	T	C	0.2004	0.009	0.175	0.2282	-0.0184	0.0119	0.1216	39.1	18.062	11	0.08015	440683	39106	401577	chr2	164760323	2	2	164760323	164760323	1	1	0.2004	176626	0.0532	2	164760323	*	rs355832	Y	165616833	rs355832	T	C	0.1971	0.0092	0.0022	3.3e-05	689808	165616833	164760323	2	164760323	2	164760323	*	Y	-1.54622	4.18182
chr2:164760579:G:T	T	G	0.2003	0.009	0.175	0.2282	-0.0181	0.0119	0.1281	39.1	18.057	11	0.08026	440683	39106	401577	chr2	164760579	2	2	164760579	164760579	1	1	0.2003	176538	0.0532	2	164760579	*	rs355833	K	165617089	rs355833	T	G	0.1971	0.0092	0.0022	3.3e-05	689813	165617089	164760579	2	164760579	2	164760579	*	K	-1.52101	4.18182
chr2:164761546:G:A	A	G	0.2004	0.0089	0.1751	0.2281	-0.0179	0.0119	0.1321	38.5	17.893	11	0.0841	440683	39106	401577	chr2	164761546	2	2	164761546	164761546	1	1	0.2004	176626	0.053	2	164761546	*	rs355834	R	165618056	rs355834	A	G	0.1972	0.0092	0.0022	3.2e-05	689796	165618056	164761546	2	164761546	2	164761546	*	R	-1.5042	4.18182
chr2:164762020:G:A	A	G	0.2004	0.009	0.175	0.2282	-0.0184	0.0119	0.1221	39.1	18.064	11	0.0801	440683	39106	401577	chr2	164762020	2	2	164762020	164762020	1	1	0.2004	176626	0.0532	2	164762020	*	rs355835	R	165618530	rs355835	A	G	0.1971	0.0092	0.0022	3.1e-05	689812	165618530	164762020	2	164762020	2	164762020	*	R	-1.54622	4.18182
chr2:164762539:G:A	A	G	0.2006	0.009	0.1751	0.2325	-0.0181	0.0119	0.1271	38.2	17.808	11	0.08615	440683	39106	401577	chr2	164762539	2	2	164762539	164762539	1	1	0.2006	176802	0.0574	2	164762539	*	rs355836	R	165619049	rs355836	A	G	0.1972	0.0092	0.0022	3.2e-05	689774	165619049	164762539	2	164762539	2	164762539	*	R	-1.52101	4.18182
chr2:164762581:A:G	A	G	0.7995	0.009	0.7675	0.825	0.0183	0.0119	0.1232	39.1	18.052	11	0.08037	440683	39106	401577	chr2	164762581	2	2	164762581	164762581	1	1	0.2005	176714	0.0575	2	164762581	*	rs355837	R	165619091	rs355837	A	G	0.8029	-0.0096	0.0021	4.2e-06	792797	165619091	164762581	2	164762581	2	164762581	*	R	1.53782	-4.57143
chr2:164763521:C:G	C	G	0.7967	0.0098	0.7643	0.8239	0.0162	0.0118	0.1721	38.8	17.972	11	0.08223	440683	39106	401577	chr2	164763521	2	2	164763521	164763521	1	1	0.2033	179182	0.0596	2	164763521	*	rs355839	S	165620031	rs355839	C	G	0.8024	-0.0091	0.0022	3.4e-05	689008	165620031	164763521	2	164763521	2	164763521	*	S	1.37288	-4.13636
chr2:164764954:T:C	T	C	0.7978	0.0095	0.7696	0.8244	0.0162	0.0119	0.1727	38.7	17.954	11	0.08266	440683	39106	401577	chr2	164764954	2	2	164764954	164764954	1	1	0.2022	178212	0.0548	2	164764954	*	rs171392	Y	165621464	rs171392	T	C	0.8024	-0.0091	0.0022	3.5e-05	689684	165621464	164764954	2	164764954	2	164764954	*	Y	1.36134	-4.13636
chr2:164766812:T:G	T	G	0.7977	0.0094	0.7696	0.8243	0.0162	0.0119	0.1718	39	18.033	11	0.08082	440683	39106	401577	chr2	164766812	2	2	164766812	164766812	1	1	0.2023	178300	0.0547	2	164766812	*	rs355844	K	165623322	rs355844	T	G	0.8025	-0.0094	0.0021	5.5e-06	791792	165623322	164766812	2	164766812	2	164766812	*	K	1.36134	-4.47619
chr2:164768076:T:C	T	C	0.7978	0.0095	0.7654	0.8243	0.0165	0.0119	0.165	40	18.34	11	0.07403	440683	39106	401577	chr2	164768076	2	2	164768076	164768076	1	1	0.2022	178212	0.0589	2	164768076	*	rs355846	Y	165624586	rs355846	T	C	0.8026	-0.0092	0.0022	2.9e-05	689067	165624586	164768076	2	164768076	2	164768076	*	Y	1.38655	-4.18182
chr2:164768305:A:G	A	G	0.8792	0.0063	0.8519	0.893	0.0097	0.0146	0.5046	43.1	19.322	11	0.05556	440683	39106	401577	chr2	164768305	2	2	164768305	164768305	1	1	0.1208	106469	0.0411	2	164768305	*	rs355847	R	165624815	rs355847	A	G	0.88	-0.0099	0.0026	0.00012	793128	165624815	164768305	2	164768305	2	164768305	*	R	0.664384	-3.80769
chr2:164769320:T:C	T	C	0.8791	0.0064	0.8514	0.8928	0.0095	0.0146	0.5163	43.8	19.57	11	0.05161	440683	39106	401577	chr2	164769320	2	2	164769320	164769320	1	1	0.1209	106557	0.0414	2	164769320	*	rs355849	Y	165625830	rs355849	T	C	0.88	-0.0095	0.0026	0.0002	792946	165625830	164769320	2	164769320	2	164769320	*	Y	0.650685	-3.65385
chr2:164769533:C:T	T	C	0.2023	0.0095	0.1757	0.2304	-0.0165	0.0118	0.1629	39.1	18.05	11	0.08042	440683	39106	401577	chr2	164769533	2	2	164769533	164769533	1	1	0.2023	178300	0.0547	2	164769533	*	rs355850	Y	165626043	rs355850	T	C	0.1975	0.0093	0.0022	2.9e-05	688748	165626043	164769533	2	164769533	2	164769533	*	Y	-1.39831	4.22727
chr2:164772365:C:A	A	C	0.2022	0.0095	0.1757	0.2303	-0.0169	0.0119	0.1547	39.9	18.312	11	0.07461	440683	39106	401577	chr2	164772365	2	2	164772365	164772365	1	1	0.2022	178212	0.0546	2	164772365	*	rs355855	M	165628875	rs355855	A	C	0.1974	0.0095	0.0022	2e-05	682875	165628875	164772365	2	164772365	2	164772365	*	M	-1.42017	4.31818
chr2:164772467:T:A	A	T	0.2022	0.0095	0.1757	0.2303	-0.0167	0.0118	0.1581	40.2	18.382	11	0.07313	440683	39106	401577	chr2	164772467	2	2	164772467	164772467	1	1	0.2022	178212	0.0546	2	164772467	*	rs355856	W	165628977	rs355856	A	T	0.1974	0.0092	0.0022	2.7e-05	689104	165628977	164772467	2	164772467	2	164772467	*	W	-1.41525	4.18182
chr2:164772704:A:G	A	G	0.7978	0.0095	0.7697	0.8243	0.0166	0.0119	0.1603	40.1	18.379	11	0.07319	440683	39106	401577	chr2	164772704	2	2	164772704	164772704	1	1	0.2022	178212	0.0546	2	164772704	*	rs355857	R	165629214	rs355857	A	G	0.8026	-0.0094	0.0022	1.9e-05	683235	165629214	164772704	2	164772704	2	164772704	*	R	1.39496	-4.27273
chr2:164773010:T:A	A	T	0.2021	0.0095	0.1757	0.2303	-0.0164	0.0119	0.1654	40.2	18.406	11	0.07262	440683	39106	401577	chr2	164773010	2	2	164773010	164773010	1	1	0.2021	178124	0.0546	2	164773010	*	rs355859	W	165629520	rs355859	A	T	0.1974	0.0092	0.0022	2.7e-05	689104	165629520	164773010	2	164773010	2	164773010	*	W	-1.37815	4.18182
chr2:164773401:T:G	T	G	0.798	0.0094	0.7697	0.8243	0.0166	0.0119	0.1627	40.2	18.393	11	0.0729	440683	39106	401577	chr2	164773401	2	2	164773401	164773401	1	1	0.202	178036	0.0546	2	164773401	*	rs355860	K	165629911	rs355860	T	G	0.8026	-0.0092	0.0022	2.7e-05	689104	165629911	164773401	2	164773401	2	164773401	*	K	1.39496	-4.18182
chr2:164773590:A:G	A	G	0.7978	0.0095	0.7697	0.8243	0.0164	0.0119	0.1656	40.2	18.388	11	0.07301	440683	39106	401577	chr2	164773590	2	2	164773590	164773590	1	1	0.2022	178212	0.0546	2	164773590	*	rs355862	R	165630100	rs355862	A	G	0.8026	-0.0092	0.0022	2.9e-05	689090	165630100	164773590	2	164773590	2	164773590	*	R	1.37815	-4.18182
chr2:164773904:A:T	A	T	0.7978	0.0095	0.7697	0.8243	0.0166	0.0118	0.16	40.1	18.37	11	0.07338	440683	39106	401577	chr2	164773904	2	2	164773904	164773904	1	1	0.2022	178212	0.0546	2	164773904	*	rs355864	W	165630414	rs355864	A	T	0.8026	-0.0092	0.0022	2.8e-05	689084	165630414	164773904	2	164773904	2	164773904	*	W	1.40678	-4.18182
chr2:164773950:T:C	T	C	0.374	0.009	0.3505	0.3841	0.0072	0.0099	0.4646	0	9.407	11	0.5844	440683	39106	401577	chr2	164773950	2	2	164773950	164773950	1	1	0.374	329631	0.0336	2	164773950	*	rs355865	Y	165630460	rs355865	T	C	0.3784	-0.0102	0.0018	9.7e-09	684753	165630460	164773950	2	164773950	2	164773950	*	Y	0.727273	-5.66667
chr2:164774313:G:A	A	G	0.2022	0.0095	0.1757	0.2299	-0.0169	0.0118	0.1538	39.7	18.242	11	0.07613	440683	39106	401577	chr2	164774313	2	2	164774313	164774313	1	1	0.2022	178212	0.0542	2	164774313	*	rs355866	R	165630823	rs355866	A	G	0.1975	0.0092	0.0022	2.8e-05	689084	165630823	164774313	2	164774313	2	164774313	*	R	-1.4322	4.18182
chr2:164774547:C:T	T	C	0.2022	0.0095	0.1757	0.2303	-0.0163	0.0118	0.1695	39.5	18.168	11	0.07776	440683	39106	401577	chr2	164774547	2	2	164774547	164774547	1	1	0.2022	178212	0.0546	2	164774547	*	rs355867	Y	165631057	rs355867	T	C	0.1975	0.0092	0.0022	3e-05	689079	165631057	164774547	2	164774547	2	164774547	*	Y	-1.38136	4.18182
chr2:164774684:C:T	T	C	0.2023	0.0094	0.1757	0.2303	-0.0166	0.0118	0.1613	40.3	18.433	11	0.07205	440683	39106	401577	chr2	164774684	2	2	164774684	164774684	1	1	0.2023	178300	0.0546	2	164774684	*	rs355868	Y	165631194	rs355868	T	C	0.1974	0.0092	0.0022	2.8e-05	689078	165631194	164774684	2	164774684	2	164774684	*	Y	-1.40678	4.18182
chr2:164774923:C:T	T	C	0.2026	0.0096	0.1759	0.2303	-0.0164	0.0118	0.1643	40.1	18.369	11	0.0734	440683	39106	401577	chr2	164774923	2	2	164774923	164774923	1	1	0.2026	178565	0.0544	2	164774923	*	rs355870	Y	165631433	rs355870	T	C	0.1974	0.0092	0.0022	2.9e-05	689067	165631433	164774923	2	164774923	2	164774923	*	Y	-1.38983	4.18182
chr2:164775954:T:C	T	C	0.798	0.0095	0.7697	0.8244	0.0167	0.0119	0.1591	41.1	18.685	11	0.06699	440683	39106	401577	chr2	164775954	2	2	164775954	164775954	1	1	0.202	178036	0.0547	2	164775954	*	rs355873	Y	165632464	rs355873	T	C	0.8026	-0.0093	0.0022	2.6e-05	689021	165632464	164775954	2	164775954	2	164775954	*	Y	1.40336	-4.22727
chr2:164776158:G:A	A	G	0.2021	0.0095	0.1755	0.2303	-0.0172	0.0119	0.1471	39.8	18.28	11	0.0753	440683	39106	401577	chr2	164776158	2	2	164776158	164776158	1	1	0.2021	178124	0.0548	2	164776158	*	rs355874	R	165632668	rs355874	A	G	0.1974	0.0093	0.0022	2.6e-05	688822	165632668	164776158	2	164776158	2	164776158	*	R	-1.44538	4.22727
chr2:164776245:G:A	A	G	0.2019	0.0094	0.1755	0.2303	-0.0164	0.0119	0.1661	41.3	18.736	11	0.066	440683	39106	401577	chr2	164776245	2	2	164776245	164776245	1	1	0.2019	177948	0.0548	2	164776245	*	rs355875	R	165632755	rs355875	A	G	0.1974	0.0095	0.0021	4.4e-06	791967	165632755	164776245	2	164776245	2	164776245	*	R	-1.37815	4.52381
chr2:164776348:T:G	T	G	0.7973	0.0098	0.7682	0.8244	0.0155	0.0119	0.1917	38.4	17.861	11	0.08486	440683	39106	401577	chr2	164776348	2	2	164776348	164776348	1	1	0.2027	178653	0.0562	2	164776348	*	rs355876	K	165632858	rs355876	T	G	0.8025	-0.0097	0.0021	3.2e-06	790666	165632858	164776348	2	164776348	2	164776348	*	K	1.30252	-4.61905
chr2:164776400:G:A	A	G	0.2019	0.0095	0.1753	0.2305	-0.0172	0.0119	0.1485	39	18.033	11	0.08081	440683	39106	401577	chr2	164776400	2	2	164776400	164776400	1	1	0.2019	177948	0.0552	2	164776400	*	rs355877	R	165632910	rs355877	A	G	0.2008	0.0094	0.0022	2.2e-05	688168	165632910	164776400	2	164776400	2	164776400	*	R	-1.44538	4.27273
chr2:164776519:T:C	T	C	0.7971	0.0094	0.7692	0.8233	0.017	0.0119	0.1519	41.7	18.854	11	0.06376	440683	39106	401577	chr2	164776519	2	2	164776519	164776519	1	1	0.2029	178829	0.0541	2	164776519	*	rs355878	Y	165633029	rs355878	T	C	0.8026	-0.0095	0.0022	1.6e-05	687972	165633029	164776519	2	164776519	2	164776519	*	Y	1.42857	-4.31818
chr2:164776917:T:C	T	C	0.7974	0.0095	0.7685	0.824	0.0167	0.0119	0.1586	43.3	19.415	11	0.05404	440683	39106	401577	chr2	164776917	2	2	164776917	164776917	1	1	0.2026	178565	0.0555	2	164776917	*	rs355879	Y	165633427	rs355879	T	C	0.8026	-0.0094	0.0022	2.1e-05	688106	165633427	164776917	2	164776917	2	164776917	*	Y	1.40336	-4.27273
chr2:164776981:C:T	T	C	0.2015	0.0095	0.176	0.2289	-0.0169	0.0119	0.1543	41.6	18.849	11	0.06385	440683	39106	401577	chr2	164776981	2	2	164776981	164776981	1	1	0.2015	177595	0.0529	2	164776981	*	rs355880	Y	165633491	rs355880	T	C	0.1971	0.0096	0.0022	1.5e-05	688055	165633491	164776981	2	164776981	2	164776981	*	Y	-1.42017	4.36364
chr2:164777206:C:G	C	G	0.7977	0.0094	0.7685	0.8245	0.0165	0.0119	0.1655	42.3	19.053	11	0.06014	440683	39106	401577	chr2	164777206	2	2	164777206	164777206	1	1	0.2023	178300	0.056	2	164777206	*	rs355881	V	165633716	rs355881	C	G	0.8027	-0.0094	0.0022	2.1e-05	688112	165633716	164777206	2	164777206	2	164777206	*	V	1.38655	-4.27273
chr2:164777646:G:A	A	G	0.2023	0.0094	0.1754	0.2314	-0.0177	0.0119	0.1373	41.3	18.748	11	0.06578	440683	39106	401577	chr2	164777646	2	2	164777646	164777646	1	1	0.2023	178300	0.056	2	164777646	*	rs355886	R	165634156	rs355886	A	G	0.1988	0.0095	0.0022	1.8e-05	687442	165634156	164777646	2	164777646	2	164777646	*	R	-1.48739	4.31818
chr2:164777752:T:C	T	C	0.7973	0.0095	0.7676	0.8244	0.0169	0.0119	0.1539	40.4	18.449	11	0.07172	440683	39106	401577	chr2	164777752	2	2	164777752	164777752	1	1	0.2027	178653	0.0568	2	164777752	*	rs355887	Y	165634262	rs355887	T	C	0.8024	-0.0096	0.0022	1.3e-05	687466	165634262	164777752	2	164777752	2	164777752	*	Y	1.42017	-4.36364
chr2:164778041:A:G	A	G	0.7973	0.0094	0.7674	0.8244	0.0162	0.0119	0.1732	40.3	18.413	11	0.07249	440683	39106	401577	chr2	164778041	2	2	164778041	164778041	1	1	0.2027	178653	0.057	2	164778041	*	rs355888	R	165634551	rs355888	A	G	0.8023	-0.0099	0.0021	2.2e-06	790399	165634551	164778041	2	164778041	2	164778041	*	R	1.36134	-4.71429
chr2:164778141:C:T	T	C	0.2026	0.0095	0.1755	0.2326	-0.0163	0.0119	0.1686	40.9	18.604	11	0.06857	440683	39106	401577	chr2	164778141	2	2	164778141	164778141	1	1	0.2026	178565	0.0571	2	164778141	*	rs355889	Y	165634651	rs355889	T	C	0.1977	0.01	0.0021	1.7e-06	790360	165634651	164778141	2	164778141	2	164778141	*	Y	-1.36975	4.7619
chr2:164778637:A:G	A	G	0.7973	0.0094	0.7674	0.8244	0.0164	0.0119	0.1665	41.2	18.698	11	0.06673	440683	39106	401577	chr2	164778637	2	2	164778637	164778637	1	1	0.2027	178653	0.057	2	164778637	*	rs355893	R	165635147	rs355893	A	G	0.8022	-0.0095	0.0022	1.6e-05	687137	165635147	164778637	2	164778637	2	164778637	*	R	1.37815	-4.31818
chr2:164779022:T:A	A	T	0.4299	0.0151	0.3905	0.4702	-0.007	0.0096	0.4669	0	9.995	11	0.5309	440683	39106	401577	chr2	164779022	2	2	164779022	164779022	1	1	0.4299	378899	0.0797	2	164779022	*	rs355894	W	165635532	rs355894	A	T	0.4258	0.0096	0.0017	6.7e-09	785429	165635532	164779022	2	164779022	2	164779022	*	W	-0.729167	5.64706
chr2:164779359:C:T	T	C	0.4309	0.0148	0.391	0.4703	-0.007	0.0096	0.4636	0	10.177	11	0.5145	440683	39106	401577	chr2	164779359	2	2	164779359	164779359	1	1	0.4309	379781	0.0793	2	164779359	*	rs355895	Y	165635869	rs355895	T	C	0.426	0.0091	0.0017	1.7e-07	682449	165635869	164779359	2	164779359	2	164779359	*	Y	-0.729167	5.35294
chr2:164779398:G:A	A	G	0.4299	0.0151	0.3905	0.4702	-0.0069	0.0096	0.4715	0	10.189	11	0.5135	440683	39106	401577	chr2	164779398	2	2	164779398	164779398	1	1	0.4299	378899	0.0797	2	164779398	*	rs355896	R	165635908	rs355896	A	G	0.4281	0.0092	0.0018	1.6e-07	682440	165635908	164779398	2	164779398	2	164779398	*	R	-0.71875	5.11111
chr2:164781483:C:A	A	C	0.4515	0.0123	0.4148	0.4762	-0.0019	0.0096	0.8462	22.8	14.243	11	0.2198	440683	39106	401577	chr2	164781483	2	2	164781483	164781483	1	1	0.4515	397937	0.0614	2	164781483	*	rs355899	H	165637993	rs355899	A	C	0.4513	0.0106	0.0017	9.7e-10	682379	165637993	164781483	2	164781483	2	164781483	*	H	-0.197917	6.23529
chr2:164781560:T:C	T	C	0.3823	0.0084	0.3594	0.3883	0.0026	0.0098	0.7869	0	9.824	11	0.5463	440683	39106	401577	chr2	164781560	2	2	164781560	164781560	1	1	0.3823	336946	0.0289	2	164781560	*	rs355900	Y	165638070	rs355900	T	C	0.3848	-0.0109	0.0017	7.9e-11	784014	165638070	164781560	2	164781560	2	164781560	*	Y	0.265306	-6.41176
chr2:164787137:G:A	A	G	0.4517	0.0122	0.4149	0.4761	-0.0027	0.0096	0.7788	21.4	14.003	11	0.2328	440683	39106	401577	chr2	164787137	2	2	164787137	164787137	1	1	0.4517	398113	0.0612	2	164787137	*	rs355907	R	165643647	rs355907	A	G	0.4514	0.0106	0.0017	8.8e-10	682221	165643647	164787137	2	164787137	2	164787137	*	R	-0.28125	6.23529
chr2:164787533:T:C	T	C	0.5689	0.015	0.5297	0.6071	0.0075	0.0096	0.4337	0	10.192	11	0.5132	440683	39106	401577	chr2	164787533	2	2	164787533	164787533	1	1	0.4311	379957	0.0774	2	164787533	*	rs355908	Y	165644043	rs355908	T	C	0.5723	-0.0098	0.0018	3.5e-08	680502	165644043	164787533	2	164787533	2	164787533	*	Y	0.78125	-5.44444
chr2:164788014:C:T	T	C	0.2433	0.0078	0.2225	0.2657	-0.0056	0.0111	0.6167	20.3	13.804	11	0.244	440683	39106	401577	chr2	164788014	2	2	164788014	164788014	1	1	0.2433	214436	0.0432	2	164788014	*	rs168546	Y	165644524	rs168546	T	C	0.2385	0.0095	0.0022	1e-05	554774	165644524	164788014	2	164788014	2	164788014	*	Y	-0.504505	4.31818
chr2:164788035:T:C	T	C	0.5486	0.0122	0.5239	0.5849	0.0026	0.0096	0.7846	20.7	13.877	11	0.2399	440683	39106	401577	chr2	164788035	2	2	164788035	164788035	1	1	0.4514	397849	0.061	2	164788035	*	rs355909	Y	165644545	rs355909	T	C	0.5487	-0.0113	0.0016	5.2e-12	784882	165644545	164788035	2	164788035	2	164788035	*	Y	0.270833	-7.0625
chr2:164790822:C:T	T	C	0.4459	0.0116	0.4318	0.4776	0.0002	0.0095	0.9801	0	8.514	11	0.6666	440683	39106	401577	chr2	164790822	2	2	164790822	164790822	1	1	0.4459	393001	0.0458	2	164790822	*	rs355910	Y	165647332	rs355910	T	C	0.438	0.0074	0.0017	1.2e-05	781128	165647332	164790822	2	164790822	2	164790822	*	Y	0.0210526	4.35294
chr2:164790831:G:A	A	G	0.245	0.0081	0.2248	0.2694	-0.0096	0.0111	0.3865	34.9	16.903	11	0.1108	440683	39106	401577	chr2	164790831	2	2	164790831	164790831	1	1	0.245	215935	0.0446	2	164790831	*	rs355911	R	165647341	rs355911	A	G	0.2389	0.01	0.002	9.1e-07	685040	165647341	164790831	2	164790831	2	164790831	*	R	-0.864865	5
chr2:164800277:G:C	C	G	0.6226	0.0083	0.6162	0.6494	-0.004	0.0098	0.6871	0	8.234	11	0.6922	440683	39106	401577	chr2	164800277	2	2	164800277	164800277	1	1	0.3774	332628	0.0332	2	164800277	*	rs355914	S	165656787	rs355914	C	G	0.6217	0.0111	0.0017	3.7e-11	786920	165656787	164800277	2	164800277	2	164800277	*	S	-0.408163	6.52941
chr2:164802380:A:T	A	T	0.837	0.005	0.8136	0.8476	-0.0004	0.0129	0.9758	28.6	15.408	11	0.1646	440683	39106	401577	chr2	164802380	2	2	164802380	164802380	1	1	0.163	143663	0.034	2	164802380	*	rs355793	W	165658890	rs355793	A	T	0.8383	-0.0098	0.0023	1.5e-05	784822	165658890	164802380	2	164802380	2	164802380	*	W	-0.0310078	-4.26087
chr2:164811133:T:A	A	T	0.6233	0.0081	0.6168	0.6493	-0.0035	0.0098	0.7195	0	8.195	11	0.6957	440683	39106	401577	chr2	164811133	2	2	164811133	164811133	1	1	0.3767	332011	0.0325	2	164811133	*	rs409125	W	165667643	rs409125	A	T	0.6214	0.0102	0.0018	7.2e-09	687519	165667643	164811133	2	164811133	2	164811133	*	W	-0.357143	5.66667
chr2:164829136:G:A	A	G	0.6241	0.0077	0.615	0.6471	-0.0057	0.0098	0.5613	0	7.387	11	0.767	440683	39106	401577	chr2	164829136	2	2	164829136	164829136	1	1	0.3759	331305	0.0321	2	164829136	*	rs355810	R	165685646	rs355810	A	G	0.6196	0.0107	0.0017	1.7e-10	791535	165685646	164829136	2	164829136	2	164829136	*	R	-0.581633	6.29412
chr2:164830676:G:T	T	G	0.6227	0.0083	0.6131	0.6471	-0.0057	0.0098	0.5605	0	7.395	11	0.7663	440683	39106	401577	chr2	164830676	2	2	164830676	164830676	1	1	0.3773	332539	0.034	2	164830676	*	rs355811	K	165687186	rs355811	T	G	0.6199	0.0099	0.0018	2.3e-08	688416	165687186	164830676	2	164830676	2	164830676	*	K	-0.581633	5.5
chr2:164838388:C:T	T	C	0.1579	0.0048	0.1507	0.1816	-0.0026	0.013	0.8446	24.5	14.562	11	0.2035	440683	39106	401577	chr2	164838388	2	2	164838388	164838388	1	1	0.1579	139168	0.0309	2	164838388	*	rs355799	Y	165694898	rs355799	T	C	0.1574	0.0091	0.0023	7.2e-05	787774	165694898	164838388	2	164838388	2	164838388	*	Y	-0.2	3.95652
chr2:164870223:A:G	A	G	0.8241	0.0062	0.7965	0.8386	0.0095	0.0126	0.4513	8.6	12.035	11	0.361	440683	39106	401577	chr2	164870223	2	2	164870223	164870223	1	1	0.1759	155032	0.0421	2	164870223	*	rs10185574	R	165726733	rs10185574	A	G	0.8239	-0.008	0.0022	0.00025	795080	165726733	164870223	2	164870223	2	164870223	*	R	0.753968	-3.63636
chr2:164874210:T:A	A	T	0.3931	0.0071	0.3692	0.3999	0.0066	0.0098	0.5015	0	8.234	11	0.6922	440683	39106	401577	chr2	164874210	2	2	164874210	164874210	1	1	0.3931	346465	0.0307	2	164874210	*	rs12998590	W	165730720	rs12998590	A	T	0.3983	-0.0089	0.0018	6.7e-07	682179	165730720	164874210	2	164874210	2	164874210	*	W	0.673469	-4.94444
chr2:164895497:A:C	A	C	0.686	0.0079	0.6747	0.713	-0.0047	0.0102	0.6459	0	8.336	11	0.6829	440683	39106	401577	chr2	164895497	2	2	164895497	164895497	1	1	0.314	276749	0.0383	2	164895497	*	rs16849912	M	165752007	rs16849912	A	C	0.6825	0.0066	0.0019	0.00037	686574	165752007	164895497	2	164895497	2	164895497	*	M	-0.460784	3.47368
chr2:164965732:G:A	A	G	0.2247	0.0198	0.171	0.2645	0.0018	0.0118	0.8788	33.6	16.567	11	0.1214	440683	39106	401577	chr2	164965732	2	2	164965732	164965732	1	1	0.2247	198043	0.0935	2	164965732	*	rs6708141	R	165822242	rs6708141	A	G	0.2088	0.0077	0.0022	0.00038	684620	165822242	164965732	2	164965732	2	164965732	*	R	0.152542	3.5
chr2:165288340:G:T	T	G	0.2221	0.009	0.2143	0.2554	-0.0055	0.0115	0.6343	0	7.723	11	0.7379	440683	39106	401577	chr2	165288340	2	2	165288340	165288340	1	1	0.2221	195751	0.0411	2	165288340	*	rs12477385	K	166144850	rs12477385	T	G	0.2197	-0.0129	0.0021	4.5e-10	688547	166144850	165288340	2	165288340	2	165288340	*	K	-0.478261	-6.14286
chr2:165289717:T:C	T	C	0.5868	0.0112	0.5615	0.626	0.0116	0.0097	0.23	9	12.083	11	0.3575	440683	39106	401577	chr2	165289717	2	2	165289717	165289717	1	1	0.4132	364180	0.0645	2	165289717	*	rs353139	Y	166146227	rs353139	T	C	0.5941	0.0084	0.0017	1.7e-06	691756	166146227	165289717	2	165289717	2	165289717	*	Y	1.19588	4.94118
chr2:165290104:T:G	T	G	0.7537	0.0092	0.721	0.7653	0.0003	0.0111	0.9807	0	7.762	11	0.7345	440683	39106	401577	chr2	165290104	2	2	165290104	165290104	1	1	0.2463	217080	0.0443	2	165290104	*	rs11889342	K	166146614	rs11889342	T	G	0.7551	0.0122	0.002	6.7e-10	692305	166146614	165290104	2	165290104	2	165290104	*	K	0.027027	6.1
chr2:165292137:C:T	T	C	0.583	0.0116	0.557	0.6027	0.0106	0.0097	0.2742	14.2	12.819	11	0.3053	440683	39106	401577	chr2	165292137	2	2	165292137	165292137	1	1	0.417	367530	0.0457	2	165292137	*	rs1371466	Y	166148647	rs1371466	T	C	0.5949	0.0082	0.0017	2.9e-06	691815	166148647	165292137	2	165292137	2	165292137	*	Y	1.09278	4.82353
chr2:165292171:A:G	A	G	0.7537	0.0092	0.7211	0.7654	0.0003	0.0111	0.9764	0	7.78	11	0.7329	440683	39106	401577	chr2	165292171	2	2	165292171	165292171	1	1	0.2463	217080	0.0443	2	165292171	*	rs12619604	R	166148681	rs12619604	A	G	0.7516	0.0122	0.002	7.9e-10	692460	166148681	165292171	2	165292171	2	165292171	*	R	0.027027	6.1
chr2:165292236:A:G	A	G	0.7536	0.0093	0.721	0.7653	0.0004	0.0111	0.9696	0	7.82	11	0.7293	440683	39106	401577	chr2	165292236	2	2	165292236	165292236	1	1	0.2464	217169	0.0443	2	165292236	*	rs12619626	R	166148746	rs12619626	A	G	0.7516	0.0123	0.002	6.4e-10	692593	166148746	165292236	2	165292236	2	165292236	*	R	0.036036	6.15
chr2:165295366:A:G	A	G	0.7534	0.009	0.721	0.7653	0.0002	0.011	0.9861	0	7.962	11	0.7167	440683	39106	401577	chr2	165295366	2	2	165295366	165295366	1	1	0.2466	217345	0.0443	2	165295366	*	rs2075703	R	166151876	rs2075703	A	G	0.7513	0.0122	0.002	8.6e-10	692105	166151876	165295366	2	165295366	2	165295366	*	R	0.0181818	6.1
chr2:165296751:T:C	T	C	0.7544	0.009	0.7213	0.7662	0.0014	0.0111	0.8962	0	8.105	11	0.7038	440683	39106	401577	chr2	165296751	2	2	165296751	165296751	1	1	0.2456	216463	0.0449	2	165296751	*	rs12468669	Y	166153261	rs12468669	T	C	0.7518	0.012	0.002	1.4e-09	691848	166153261	165296751	2	165296751	2	165296751	*	Y	0.126126	6
chr2:165299445:T:C	T	C	0.7547	0.0092	0.7213	0.7662	0.0015	0.0111	0.8893	0	8.143	11	0.7004	440683	39106	401577	chr2	165299445	2	2	165299445	165299445	1	1	0.2453	216199	0.0449	2	165299445	*	rs3769928	Y	166155955	rs3769928	T	C	0.7518	0.012	0.002	1.4e-09	692102	166155955	165299445	2	165299445	2	165299445	*	Y	0.135135	6
chr2:165299636:G:C	C	G	0.2462	0.0092	0.2347	0.2789	-0.0003	0.0111	0.979	0	7.986	11	0.7146	440683	39106	401577	chr2	165299636	2	2	165299636	165299636	1	1	0.2462	216992	0.0442	2	165299636	*	rs2043255	S	166156146	rs2043255	C	G	0.2487	-0.0121	0.002	1.2e-09	692104	166156146	165299636	2	165299636	2	165299636	*	S	-0.027027	-6.05
chr2:165299856:G:A	A	G	0.2462	0.0092	0.2347	0.2789	-0.0003	0.0111	0.982	0	7.992	11	0.714	440683	39106	401577	chr2	165299856	2	2	165299856	165299856	1	1	0.2462	216992	0.0442	2	165299856	*	rs3769932	R	166156366	rs3769932	A	G	0.2487	-0.0121	0.002	1.2e-09	692108	166156366	165299856	2	165299856	2	165299856	*	R	-0.027027	-6.05
chr2:165300655:C:G	C	G	0.4183	0.0116	0.401	0.4458	-0.0108	0.0097	0.2659	13.5	12.724	11	0.3118	440683	39106	401577	chr2	165300655	2	2	165300655	165300655	1	1	0.4183	368675	0.0448	2	165300655	*	rs7581811	S	166157165	rs7581811	C	G	0.4059	-0.008	0.0017	4.2e-06	691536	166157165	165300655	2	165300655	2	165300655	*	S	-1.1134	-4.70588
chr2:165302589:A:G	A	G	0.4172	0.0117	0.3978	0.4431	-0.011	0.0097	0.2549	13.7	12.753	11	0.3098	440683	39106	401577	chr2	165302589	2	2	165302589	165302589	1	1	0.4172	367706	0.0453	2	165302589	*	rs6432817	R	166159099	rs6432817	A	G	0.3984	-0.0081	0.0017	3.7e-06	691677	166159099	165302589	2	165302589	2	165302589	*	R	-1.13402	-4.76471
chr2:165305213:T:C	T	C	0.7548	0.009	0.7219	0.7664	0.0013	0.0111	0.9087	0	8	11	0.7133	440683	39106	401577	chr2	165305213	2	2	165305213	165305213	1	1	0.2452	216111	0.0445	2	165305213	*	rs4667481	Y	166161723	rs4667481	T	C	0.7517	0.012	0.002	1.3e-09	692081	166161723	165305213	2	165305213	2	165305213	*	Y	0.117117	6
chr2:165306195:G:A	A	G	0.2464	0.0091	0.2346	0.2789	-0.0002	0.0111	0.9824	0	7.905	11	0.7218	440683	39106	401577	chr2	165306195	2	2	165306195	165306195	1	1	0.2464	217169	0.0443	2	165306195	*	rs12469667	D	166162705	rs12469667	A	G	0.2487	-0.0121	0.002	1e-09	692088	166162705	165306195	2	165306195	2	165306195	*	D	-0.018018	-6.05
chr2:165309946:C:T	T	C	0.5817	0.0116	0.5542	0.5991	0.0107	0.0097	0.2707	10.3	12.263	11	0.3442	440683	39106	401577	chr2	165309946	2	2	165309946	165309946	1	1	0.4183	368675	0.0449	2	165309946	*	rs997508	Y	166166456	rs997508	T	C	0.5939	0.0081	0.0017	3.3e-06	691653	166166456	165309946	2	165309946	2	165309946	*	Y	1.10309	4.76471
chr2:165323140:C:T	T	C	0.5714	0.0116	0.5427	0.5875	0.0107	0.0096	0.2667	16.6	13.187	11	0.2813	440683	39106	401577	chr2	165323140	2	2	165323140	165323140	1	1	0.4286	377753	0.0448	2	165323140	*	rs1867864	Y	166179650	rs1867864	T	C	0.5821	0.0084	0.0018	2.6e-06	637882	166179650	165323140	2	165323140	2	165323140	*	Y	1.11458	4.66667
chr2:165324262:A:G	A	G	0.7437	0.0101	0.7046	0.7546	0.0002	0.0109	0.984	0	7.296	11	0.7746	440683	39106	401577	chr2	165324262	2	2	165324262	165324262	1	1	0.2563	225894	0.05	2	165324262	*	rs1947114	R	166180772	rs1947114	A	G	0.7396	0.0121	0.002	6.5e-10	692240	166180772	165324262	2	165324262	2	165324262	*	R	0.0183486	6.05
chr2:165326704:G:T	T	G	0.5718	0.012	0.5427	0.5902	0.0105	0.0096	0.2772	18.1	13.428	11	0.2663	440683	39106	401577	chr2	165326704	2	2	165326704	165326704	1	1	0.4282	377401	0.0475	2	165326704	*	rs12993173	K	166183214	rs12993173	T	G	0.5821	0.0084	0.0017	1.4e-06	692023	166183214	165326704	2	165326704	2	165326704	*	K	1.09375	4.94118
chr2:165328730:A:G	A	G	0.7462	0.0096	0.7089	0.7551	0.0023	0.011	0.833	0	7.91	11	0.7214	440683	39106	401577	chr2	165328730	2	2	165328730	165328730	1	1	0.2538	223691	0.0462	2	165328730	*	rs3769941	R	166185240	rs3769941	A	G	0.7426	0.012	0.002	7.6e-10	692298	166185240	165328730	2	165328730	2	165328730	*	R	0.209091	6
chr2:165329197:A:T	A	T	0.7465	0.0097	0.7089	0.7562	0.0024	0.011	0.8294	0	7.806	11	0.7306	440683	39106	401577	chr2	165329197	2	2	165329197	165329197	1	1	0.2535	223426	0.0473	2	165329197	*	rs3754963	W	166185707	rs3754963	A	T	0.7426	0.0123	0.002	3.3e-10	691535	166185707	165329197	2	165329197	2	165329197	*	W	0.218182	6.15
chr2:165330413:A:G	A	G	0.7573	0.0092	0.7222	0.7669	0.0022	0.0111	0.846	0.4	11.041	11	0.4399	440683	39106	401577	chr2	165330413	2	2	165330413	165330413	1	1	0.2427	213908	0.0447	2	165330413	*	rs3769948	R	166186923	rs3769948	A	G	0.7534	0.0125	0.002	2.9e-10	692300	166186923	165330413	2	165330413	2	165330413	*	R	0.198198	6.25
chr2:165335893:C:A	A	C	0.2427	0.0092	0.2332	0.2779	-0.0024	0.0111	0.8281	1.9	11.215	11	0.4254	440683	39106	401577	chr2	165335893	2	2	165335893	165335893	1	1	0.2427	213908	0.0447	2	165335893	*	rs6731083	M	166192403	rs6731083	A	C	0.2466	-0.0124	0.002	3e-10	692372	166192403	165335893	2	165335893	2	165335893	*	M	-0.216216	-6.2
chr2:165336207:G:A	A	G	0.3951	0.0154	0.381	0.4483	0.0028	0.0097	0.7744	27.4	15.149	11	0.1758	440683	39106	401577	chr2	165336207	2	2	165336207	165336207	1	1	0.3951	348228	0.0673	2	165336207	*	rs4296442	R	166192717	rs4296442	A	G	0.4097	-0.0083	0.0017	1.4e-06	691905	166192717	165336207	2	165336207	2	165336207	*	R	0.28866	-4.88235
chr2:165336935:G:A	A	G	0.2428	0.0092	0.2332	0.2778	-0.0025	0.0111	0.82	1.8	11.199	11	0.4267	440683	39106	401577	chr2	165336935	2	2	165336935	165336935	1	1	0.2428	213996	0.0446	2	165336935	*	rs12612104	R	166193445	rs12612104	A	G	0.2462	-0.0124	0.002	3.5e-10	692290	166193445	165336935	2	165336935	2	165336935	*	R	-0.225225	-6.2
chr2:165339704:A:C	A	C	0.7572	0.0092	0.7223	0.7668	0.0022	0.0111	0.8465	0.1	11.014	11	0.4421	440683	39106	401577	chr2	165339704	2	2	165339704	165339704	1	1	0.2428	213996	0.0445	2	165339704	*	rs6718242	H	166196214	rs6718242	A	C	0.7532	0.0125	0.002	3.3e-10	686438	166196214	165339704	2	165339704	2	165339704	*	H	0.198198	6.25
chr2:165340717:T:C	T	C	0.7571	0.0092	0.7222	0.7668	0.0022	0.0111	0.8404	0.2	11.019	11	0.4417	440683	39106	401577	chr2	165340717	2	2	165340717	165340717	1	1	0.2429	214084	0.0446	2	165340717	*	rs16850426	Y	166197227	rs16850426	T	C	0.7537	0.0123	0.002	4.3e-10	692313	166197227	165340717	2	165340717	2	165340717	*	Y	0.198198	6.15
chr2:165341425:C:G	C	G	0.7572	0.0092	0.7222	0.7668	0.0022	0.0111	0.8411	0.8	11.088	11	0.4359	440683	39106	401577	chr2	165341425	2	2	165341425	165341425	1	1	0.2428	213996	0.0446	2	165341425	*	rs4667484	S	166197935	rs4667484	C	G	0.7536	0.0124	0.002	3.8e-10	692456	166197935	165341425	2	165341425	2	165341425	*	S	0.198198	6.2
chr2:165341674:G:C	C	G	0.2442	0.009	0.2343	0.2785	-0.0024	0.0111	0.8324	0.2	11.017	11	0.4419	440683	39106	401577	chr2	165341674	2	2	165341674	165341674	1	1	0.2442	215230	0.0442	2	165341674	*	rs16850430	B	166198184	rs16850430	C	G	0.2464	-0.0124	0.002	3.6e-10	692423	166198184	165341674	2	165341674	2	165341674	*	B	-0.216216	-6.2
chr2:165342877:T:C	T	C	0.7573	0.0093	0.7222	0.7668	0.0022	0.0111	0.8407	0	10.898	11	0.4519	440683	39106	401577	chr2	165342877	2	2	165342877	165342877	1	1	0.2427	213908	0.0446	2	165342877	*	rs16850433	Y	166199387	rs16850433	T	C	0.7536	0.0124	0.002	4e-10	692480	166199387	165342877	2	165342877	2	165342877	*	Y	0.198198	6.2
chr2:165344371:A:G	A	G	0.7573	0.0093	0.7222	0.7669	0.0023	0.0111	0.834	0	10.903	11	0.4515	440683	39106	401577	chr2	165344371	2	2	165344371	165344371	1	1	0.2427	213908	0.0447	2	165344371	*	rs3943809	R	166200881	rs3943809	A	G	0.7536	0.0123	0.002	4.2e-10	692474	166200881	165344371	2	165344371	2	165344371	*	R	0.207207	6.15
chr2:165349436:A:G	A	G	0.7573	0.0093	0.7222	0.7669	0.0021	0.0111	0.8489	0.2	11.027	11	0.441	440683	39106	401577	chr2	165349436	2	2	165349436	165349436	1	1	0.2427	213908	0.0447	2	165349436	*	rs4667808	R	166205946	rs4667808	A	G	0.7534	0.0123	0.002	4.6e-10	692565	166205946	165349436	2	165349436	2	165349436	*	R	0.189189	6.15
chr2:165351367:G:C	C	G	0.2426	0.0093	0.2333	0.2778	-0.0017	0.0111	0.8752	0	10.959	11	0.4467	440683	39106	401577	chr2	165351367	2	2	165351367	165351367	1	1	0.2426	213819	0.0445	2	165351367	*	rs16850467	S	166207877	rs16850467	C	G	0.2471	-0.0124	0.002	4.1e-10	692475	166207877	165351367	2	165351367	2	165351367	*	S	-0.153153	-6.2
chr2:165351539:A:G	A	G	0.7542	0.0097	0.7177	0.7651	0.0009	0.0111	0.9363	0	10.425	11	0.4926	440683	39106	401577	chr2	165351539	2	2	165351539	165351539	1	1	0.2458	216640	0.0474	2	165351539	*	rs6744911	R	166208049	rs6744911	A	G	0.7499	0.0122	0.002	6.8e-10	692507	166208049	165351539	2	165351539	2	165351539	*	R	0.0810811	6.1
chr2:165351914:A:T	A	T	0.7574	0.0093	0.7221	0.767	0.0022	0.0111	0.8456	0	10.881	11	0.4533	440683	39106	401577	chr2	165351914	2	2	165351914	165351914	1	1	0.2426	213819	0.0449	2	165351914	*	rs2390210	W	166208424	rs2390210	A	T	0.7509	0.0123	0.002	4.1e-10	692564	166208424	165351914	2	165351914	2	165351914	*	W	0.198198	6.15
chr2:165362760:A:G	A	G	0.605	0.0154	0.5518	0.6192	-0.003	0.0097	0.7607	25.6	14.784	11	0.1926	440683	39106	401577	chr2	165362760	2	2	165362760	165362760	1	1	0.395	348140	0.0674	2	165362760	*	rs4667810	R	166219270	rs4667810	A	G	0.5903	0.0082	0.0017	2.1e-06	692485	166219270	165362760	2	165362760	2	165362760	*	R	-0.309278	4.82353
chr2:165363235:G:C	C	G	0.4225	0.0154	0.3962	0.4759	0.0004	0.0097	0.9702	23.3	14.337	11	0.2149	440683	39106	401577	chr2	165363235	2	2	165363235	165363235	1	1	0.4225	372377	0.0797	2	165363235	*	rs4667485	S	166219745	rs4667485	C	G	0.4412	-0.0077	0.0017	1e-05	683013	166219745	165363235	2	165363235	2	165363235	*	S	0.0412371	-4.52941
chr2:165366175:T:G	T	G	0.7572	0.0093	0.7222	0.7671	0.0023	0.0111	0.8386	0	10.306	11	0.5031	440683	39106	401577	chr2	165366175	2	2	165366175	165366175	1	1	0.2428	213996	0.0449	2	165366175	*	rs12468128	K	166222685	rs12468128	T	G	0.7527	0.0124	0.002	3.7e-10	692558	166222685	165366175	2	165366175	2	165366175	*	K	0.207207	6.2
chr2:165366348:C:T	T	C	0.2425	0.0093	0.2328	0.2777	-0.0023	0.0111	0.8368	0	10.183	11	0.514	440683	39106	401577	chr2	165366348	2	2	165366348	165366348	1	1	0.2425	213731	0.0449	2	165366348	*	rs12464010	Y	166222858	rs12464010	T	C	0.247	-0.0123	0.002	5e-10	692543	166222858	165366348	2	165366348	2	165366348	*	Y	-0.207207	-6.15
chr2:165367537:G:A	A	G	0.3952	0.0153	0.3829	0.4483	0.0027	0.0097	0.7805	24.8	14.636	11	0.1998	440683	39106	401577	chr2	165367537	2	2	165367537	165367537	1	1	0.3952	348316	0.0654	2	165367537	*	rs2304010	R	166224047	rs2304010	A	G	0.4097	-0.0082	0.0017	2e-06	692545	166224047	165367537	2	165367537	2	165367537	*	R	0.278351	-4.82353
chr2:165367696:G:A	A	G	0.395	0.0152	0.3809	0.4483	0.0026	0.0097	0.7897	24.5	14.562	11	0.2034	440683	39106	401577	chr2	165367696	2	2	165367696	165367696	1	1	0.395	348140	0.0674	2	165367696	*	rs10930160	R	166224206	rs10930160	A	G	0.4098	-0.008	0.0017	4.1e-06	686727	166224206	165367696	2	165367696	2	165367696	*	R	0.268041	-4.70588
chr2:165369259:G:A	A	G	0.2425	0.0093	0.2328	0.2777	-0.0022	0.0111	0.8437	0	10.092	11	0.5221	440683	39106	401577	chr2	165369259	2	2	165369259	165369259	1	1	0.2425	213731	0.0449	2	165369259	*	rs12467383	R	166225769	rs12467383	A	G	0.247	-0.0123	0.002	5.2e-10	692541	166225769	165369259	2	165369259	2	165369259	*	R	-0.198198	-6.15
chr2:165370468:A:G	A	G	0.6061	0.0154	0.5519	0.6203	-0.0026	0.0097	0.7904	24.4	14.551	11	0.204	440683	39106	401577	chr2	165370468	2	2	165370468	165370468	1	1	0.3939	347170	0.0684	2	165370468	*	rs2304012	R	166226978	rs2304012	A	G	0.5907	0.0082	0.0017	2.4e-06	686684	166226978	165370468	2	165370468	2	165370468	*	R	-0.268041	4.82353
chr2:165370540:T:G	T	G	0.7573	0.0093	0.7222	0.7671	0.0025	0.0111	0.8257	0	10.382	11	0.4964	440683	39106	401577	chr2	165370540	2	2	165370540	165370540	1	1	0.2427	213908	0.0449	2	165370540	*	rs2304013	K	166227050	rs2304013	T	G	0.7525	0.0124	0.002	3.7e-10	686674	166227050	165370540	2	165370540	2	165370540	*	K	0.225225	6.2
chr2:165370597:A:G	A	G	0.6051	0.0153	0.5519	0.6191	-0.0026	0.0097	0.7881	24.7	14.603	11	0.2014	440683	39106	401577	chr2	165370597	2	2	165370597	165370597	1	1	0.3949	348051	0.0672	2	165370597	*	rs1469649	R	166227107	rs1469649	A	G	0.5903	0.0084	0.0018	1.7e-06	686111	166227107	165370597	2	165370597	2	165370597	*	R	-0.268041	4.66667
chr2:165370980:A:C	A	C	0.7576	0.0093	0.7223	0.7672	0.0023	0.0111	0.835	0	10.192	11	0.5132	440683	39106	401577	chr2	165370980	2	2	165370980	165370980	1	1	0.2424	213643	0.0449	2	165370980	*	rs1991774	M	166227490	rs1991774	A	C	0.753	0.0123	0.002	4.8e-10	692544	166227490	165370980	2	165370980	2	165370980	*	M	0.207207	6.15
chr2:165371211:C:A	A	C	0.3949	0.0153	0.3809	0.4481	0.0028	0.0097	0.7757	24.8	14.621	11	0.2005	440683	39106	401577	chr2	165371211	2	2	165371211	165371211	1	1	0.3949	348051	0.0672	2	165371211	*	rs1368237	M	166227721	rs1368237	A	C	0.4136	-0.0083	0.0017	1.9e-06	686698	166227721	165371211	2	165371211	2	165371211	*	M	0.28866	-4.88235
chr2:165371362:A:G	A	G	0.6061	0.0154	0.5519	0.6203	-0.0027	0.0097	0.784	24.4	14.553	11	0.2039	440683	39106	401577	chr2	165371362	2	2	165371362	165371362	1	1	0.3939	347170	0.0684	2	165371362	*	rs1821225	R	166227872	rs1821225	A	G	0.5907	0.0082	0.0017	2.3e-06	686684	166227872	165371362	2	165371362	2	165371362	*	R	-0.278351	4.82353
chr2:165371848:G:A	A	G	0.3941	0.0153	0.3797	0.4481	0.0026	0.0097	0.7876	24.4	14.545	11	0.2043	440683	39106	401577	chr2	165371848	2	2	165371848	165371848	1	1	0.3941	347346	0.0684	2	165371848	*	rs2892961	R	166228358	rs2892961	A	G	0.4093	-0.0082	0.0017	2.4e-06	692552	166228358	165371848	2	165371848	2	165371848	*	R	0.268041	-4.82353
chr2:165372739:G:A	A	G	0.3938	0.0154	0.3797	0.4481	0.0026	0.0097	0.7905	24.4	14.545	11	0.2043	440683	39106	401577	chr2	165372739	2	2	165372739	165372739	1	1	0.3938	347082	0.0684	2	165372739	*	rs16850532	R	166229249	rs16850532	A	G	0.4093	-0.0081	0.0017	2.6e-06	692552	166229249	165372739	2	165372739	2	165372739	*	R	0.268041	-4.76471
chr2:165376217:A:T	A	T	0.6052	0.0153	0.5519	0.6191	-0.0027	0.0097	0.7778	25.7	14.801	11	0.1918	440683	39106	401577	chr2	165376217	2	2	165376217	165376217	1	1	0.3948	347963	0.0672	2	165376217	*	rs2043254	W	166232727	rs2043254	A	T	0.5903	0.0082	0.0017	2e-06	692528	166232727	165376217	2	165376217	2	165376217	*	W	-0.278351	4.82353
chr2:165377566:A:G	A	G	0.7576	0.0093	0.7223	0.7672	0.0024	0.0111	0.8312	0	10.708	11	0.4681	440683	39106	401577	chr2	165377566	2	2	165377566	165377566	1	1	0.2424	213643	0.0449	2	165377566	*	rs1864885	R	166234076	rs1864885	A	G	0.753	0.0124	0.002	4.3e-10	692531	166234076	165377566	2	165377566	2	165377566	*	R	0.216216	6.2
chr2:165378764:C:T	T	C	0.3946	0.0153	0.3808	0.4482	0.0026	0.0097	0.7874	24.3	14.533	11	0.2049	440683	39106	401577	chr2	165378764	2	2	165378764	165378764	1	1	0.3946	347787	0.0674	2	165378764	*	rs1432545	H	166235274	rs1432545	T	C	0.4093	-0.0083	0.0017	1.8e-06	692574	166235274	165378764	2	165378764	2	165378764	*	H	0.268041	-4.88235
chr2:165383508:A:T	A	T	0.6054	0.0153	0.552	0.6192	-0.0026	0.0097	0.7915	24.3	14.539	11	0.2046	440683	39106	401577	chr2	165383508	2	2	165383508	165383508	1	1	0.3946	347787	0.0672	2	165383508	*	rs10181853	W	166240018	rs10181853	A	T	0.5907	0.0083	0.0017	1.8e-06	692545	166240018	165383508	2	165383508	2	165383508	*	W	-0.268041	4.88235
chr2:165391537:G:A	A	G	0.3935	0.0155	0.378	0.4482	0.0022	0.0098	0.8206	23.3	14.351	11	0.2142	440683	39106	401577	chr2	165391537	2	2	165391537	165391537	1	1	0.3935	346818	0.0702	2	165391537	*	rs1007722	R	166248047	rs1007722	A	G	0.4078	-0.0081	0.0017	2.9e-06	692595	166248047	165391537	2	165391537	2	165391537	*	R	0.22449	-4.76471
chr2:165397891:T:G	T	G	0.7575	0.0089	0.7234	0.7664	0.0031	0.0111	0.7786	0	9.953	11	0.5346	440683	39106	401577	chr2	165397891	2	2	165397891	165397891	1	1	0.2425	213731	0.043	2	165397891	*	rs4667812	K	166254401	rs4667812	T	G	0.7532	0.0124	0.002	4e-10	692559	166254401	165397891	2	165397891	2	165397891	*	K	0.279279	6.2
chr2:165402907:C:G	C	G	0.3496	0.0085	0.3374	0.3902	0.0038	0.01	0.7035	22	14.104	11	0.2273	440683	39106	401577	chr2	165402907	2	2	165402907	165402907	1	1	0.3496	308126	0.0528	2	165402907	*	rs2082366	S	166259417	rs2082366	C	G	0.3481	-0.0089	0.0018	9e-07	684642	166259417	165402907	2	165402907	2	165402907	*	S	0.38	-4.94444
chr2:165407245:C:G	C	G	0.3515	0.0083	0.3401	0.3914	0.0049	0.01	0.6272	17.4	13.313	11	0.2734	440683	39106	401577	chr2	165407245	2	2	165407245	165407245	1	1	0.3515	309800	0.0513	2	165407245	*	rs1991775	S	166263755	rs1991775	C	G	0.35	-0.0089	0.0018	7.3e-07	684745	166263755	165407245	2	165407245	2	165407245	*	S	0.49	-4.94444
chr2:165408506:T:C	T	C	0.764	0.0094	0.7289	0.7748	0.0056	0.0112	0.6187	6.2	11.723	11	0.3848	440683	39106	401577	chr2	165408506	2	2	165408506	165408506	1	1	0.236	208002	0.0459	2	165408506	*	rs16850592	Y	166265016	rs16850592	T	C	0.7572	0.0115	0.002	9e-09	687513	166265016	165408506	2	165408506	2	165408506	*	Y	0.5	5.75
chr2:165410381:A:G	A	G	0.7639	0.0093	0.729	0.7748	0.0059	0.0112	0.5999	6.6	11.779	11	0.3805	440683	39106	401577	chr2	165410381	2	2	165410381	165410381	1	1	0.2361	208091	0.0458	2	165410381	*	rs16850602	R	166266891	rs16850602	A	G	0.7574	0.0114	0.002	1.5e-08	687683	166266891	165410381	2	165410381	2	165410381	*	R	0.526786	5.7
chr2:165411815:G:A	A	G	0.2362	0.0093	0.2255	0.271	-0.0056	0.0112	0.6205	7.4	11.881	11	0.3726	440683	39106	401577	chr2	165411815	2	2	165411815	165411815	1	1	0.2362	208179	0.0455	2	165411815	*	rs12475216	R	166268325	rs12475216	A	G	0.2428	-0.0113	0.002	2e-08	687661	166268325	165411815	2	165411815	2	165411815	*	R	-0.5	-5.65
chr2:165415155:C:T	T	C	0.2353	0.0094	0.2236	0.2704	-0.0053	0.0112	0.6356	0	10.972	11	0.4457	440683	39106	401577	chr2	165415155	2	2	165415155	165415155	1	1	0.2353	207385	0.0468	2	165415155	*	rs12619374	Y	166271665	rs12619374	T	C	0.2421	-0.0112	0.002	2.5e-08	688085	166271665	165415155	2	165415155	2	165415155	*	Y	-0.473214	-5.6
chr2:165416135:T:A	A	T	0.648	0.0084	0.6072	0.6592	-0.0051	0.01	0.6127	13.9	12.779	11	0.308	440683	39106	401577	chr2	165416135	2	2	165416135	165416135	1	1	0.352	310241	0.052	2	165416135	*	rs1816393	W	166272645	rs1816393	A	T	0.6496	0.0084	0.0018	3.9e-06	686821	166272645	165416135	2	165416135	2	165416135	*	W	-0.51	4.66667
chr2:165416448:A:T	A	T	0.3501	0.0084	0.3391	0.3911	0.0043	0.01	0.6653	15.1	12.958	11	0.2961	440683	39106	401577	chr2	165416448	2	2	165416448	165416448	1	1	0.3501	308566	0.052	2	165416448	*	rs2390259	W	166272958	rs2390259	A	T	0.3561	-0.0085	0.0018	2.4e-06	686884	166272958	165416448	2	165416448	2	165416448	*	W	0.43	-4.72222
chr2:165420883:G:A	A	G	0.4824	0.0083	0.4636	0.5026	0.0075	0.0095	0.4306	0	10.359	11	0.4984	440683	39106	401577	chr2	165420883	2	2	165420883	165420883	1	1	0.4824	425171	0.039	2	165420883	*	rs6711980	R	166277393	rs6711980	A	G	0.4985	-0.0063	0.0017	0.00022	690664	166277393	165420883	2	165420883	2	165420883	*	R	0.789474	-3.70588
chr2:165422299:C:G	C	G	0.6369	0.0143	0.5881	0.6653	0.0212	0.0099	0.03232	45.5	20.178	11	0.04296	440683	39106	401577	chr2	165422299	2	2	165422299	165422299	1	1	0.3631	320024	0.0772	2	165422299	*	rs2138034	S	166278809	rs2138034	C	G	0.625	0.0064	0.0018	0.00028	686815	166278809	165422299	2	165422299	2	165422299	*	S	2.14141	3.55556
chr2:165422505:A:T	A	T	0.7649	0.0094	0.7296	0.7764	0.0056	0.0112	0.6209	0	10.993	11	0.4438	440683	39106	401577	chr2	165422505	2	2	165422505	165422505	1	1	0.2351	207209	0.0468	2	165422505	*	rs2163709	W	166279015	rs2163709	A	T	0.7583	0.0111	0.002	2.8e-08	688546	166279015	165422505	2	165422505	2	165422505	*	W	0.5	5.55
chr2:165423497:C:G	C	G	0.7701	0.0079	0.7414	0.7816	0.0051	0.0113	0.6543	0.6	11.063	11	0.438	440683	39106	401577	chr2	165423497	2	2	165423497	165423497	1	1	0.2299	202626	0.0402	2	165423497	*	rs7573855	S	166280007	rs7573855	C	G	0.7641	0.0109	0.002	7.6e-08	688598	166280007	165423497	2	165423497	2	165423497	*	S	0.451327	5.45
chr2:165424622:G:A	A	G	0.2326	0.0077	0.2198	0.2598	-0.0026	0.0113	0.819	6.3	11.739	11	0.3836	440683	39106	401577	chr2	165424622	2	2	165424622	165424622	1	1	0.2326	205006	0.04	2	165424622	*	rs6706169	R	166281132	rs6706169	A	G	0.2397	-0.0109	0.002	7.2e-08	688272	166281132	165424622	2	165424622	2	165424622	*	R	-0.230088	-5.45
chr2:165428469:T:A	A	T	0.2303	0.008	0.2187	0.2595	-0.0028	0.0113	0.8056	1.8	11.205	11	0.4263	440683	39106	401577	chr2	165428469	2	2	165428469	165428469	1	1	0.2303	202979	0.0408	2	165428469	*	rs1984632	W	166284979	rs1984632	A	T	0.2364	-0.0108	0.002	8.3e-08	688873	166284979	165428469	2	165428469	2	165428469	*	W	-0.247788	-5.4
chr2:165429114:T:C	T	C	0.4812	0.0072	0.4762	0.5274	0.0079	0.0095	0.4073	10.3	12.264	11	0.3441	440683	39106	401577	chr2	165429114	2	2	165429114	165429114	1	1	0.4812	424113	0.0512	2	165429114	*	rs1835889	Y	166285624	rs1835889	T	C	0.4887	-0.0061	0.0017	0.00035	692291	166285624	165429114	2	165429114	2	165429114	*	Y	0.831579	-3.58824
chr2:165431291:G:C	C	G	0.518	0.0068	0.4726	0.5238	-0.0075	0.0095	0.4331	9.3	12.123	11	0.3544	440683	39106	401577	chr2	165431291	2	2	165431291	165431291	1	1	0.482	424818	0.0512	2	165431291	*	rs624853	S	166287801	rs624853	C	G	0.5205	0.0062	0.0017	0.0003	692419	166287801	165431291	2	165431291	2	165431291	*	S	-0.789474	3.64706
chr2:165431466:C:T	T	C	0.475	0.0064	0.4518	0.4936	0.0066	0.0095	0.4909	10.7	12.323	11	0.3398	440683	39106	401577	chr2	165431466	2	2	165431466	165431466	1	1	0.475	418649	0.0418	2	165431466	*	rs4667819	Y	166287976	rs4667819	T	C	0.4865	-0.0063	0.0017	0.00021	692019	166287976	165431466	2	165431466	2	165431466	*	Y	0.694737	-3.70588
chr2:165431526:C:T	T	C	0.518	0.0068	0.4729	0.5239	-0.0074	0.0095	0.4397	9.1	12.1	11	0.3561	440683	39106	401577	chr2	165431526	2	2	165431526	165431526	1	1	0.482	424818	0.051	2	165431526	*	rs674045	Y	166288036	rs674045	T	C	0.5118	0.0061	0.0017	0.00038	692294	166288036	165431526	2	165431526	2	165431526	*	Y	-0.778947	3.58824
chr2:165432406:T:C	T	C	0.5231	0.0059	0.5064	0.5453	-0.0067	0.0095	0.4791	16.4	13.164	11	0.2827	440683	39106	401577	chr2	165432406	2	2	165432406	165432406	1	1	0.4769	420323	0.0389	2	165432406	*	rs2203414	Y	166288916	rs2203414	T	C	0.5128	0.0063	0.0017	0.00025	692149	166288916	165432406	2	165432406	2	165432406	*	Y	-0.705263	3.70588
chr2:165434468:G:A	A	G	0.2339	0.0085	0.2205	0.2641	-0.0006	0.0113	0.9547	3.3	11.38	11	0.412	440683	39106	401577	chr2	165434468	2	2	165434468	165434468	1	1	0.2339	206152	0.0436	2	165434468	*	rs1828885	R	166290978	rs1828885	A	G	0.2382	-0.0108	0.002	8.2e-08	688870	166290978	165434468	2	165434468	2	165434468	*	R	-0.0530973	-5.4
chr2:165443125:A:G	A	G	0.7655	0.0074	0.7385	0.7776	0.0038	0.0112	0.7324	21.3	13.974	11	0.2345	440683	39106	401577	chr2	165443125	2	2	165443125	165443125	1	1	0.2345	206680	0.0391	2	165443125	*	rs1514755	R	166299635	rs1514755	A	G	0.7599	0.0101	0.002	4e-07	690325	166299635	165443125	2	165443125	2	165443125	*	R	0.339286	5.05
chr2:165453105:G:A	A	G	0.0696	0.0066	0.0545	0.0827	0.0023	0.0189	0.904	0	6.863	11	0.8101	440683	39106	401577	chr2	165453105	2	2	165453105	165453105	1	1	0.0696	61343.1	0.0282	2	165453105	*	rs17187636	R	166309615	rs17187636	A	G	0.07595	-0.0123	0.0032	0.00015	691176	166309615	165453105	2	165453105	2	165453105	*	R	0.121693	-3.84375
chr2:165455474:T:C	T	C	0.7707	0.0089	0.7395	0.7829	0.0039	0.0113	0.7309	0	10.987	11	0.4443	440683	39106	401577	chr2	165455474	2	2	165455474	165455474	1	1	0.2293	202097	0.0434	2	165455474	*	rs4667820	Y	166311984	rs4667820	T	C	0.7628	0.0099	0.002	7.5e-07	692026	166311984	165455474	2	165455474	2	165455474	*	Y	0.345133	4.95
chr2:165456046:T:C	T	C	0.9305	0.0067	0.917	0.9456	-0.001	0.0189	0.959	0	6.969	11	0.8016	440683	39106	401577	chr2	165456046	2	2	165456046	165456046	1	1	0.0695	61254.9	0.0286	2	165456046	*	rs2048740	Y	166312556	rs2048740	T	C	0.92417	0.0121	0.0032	0.00019	690221	166312556	165456046	2	165456046	2	165456046	*	Y	-0.0529101	3.78125
chr2:165456104:G:T	T	G	0.2298	0.0089	0.2173	0.2604	-0.0047	0.0113	0.6808	3.1	11.352	11	0.4143	440683	39106	401577	chr2	165456104	2	2	165456104	165456104	1	1	0.2298	202538	0.0431	2	165456104	*	rs1355996	B	166312614	rs1355996	T	G	0.2378	-0.0099	0.002	9.1e-07	692162	166312614	165456104	2	165456104	2	165456104	*	B	-0.415929	-4.95
chr2:165460191:A:G	A	G	0.6718	0.0067	0.6585	0.7036	-0.0076	0.0101	0.4498	23.6	14.4	11	0.2116	440683	39106	401577	chr2	165460191	2	2	165460191	165460191	1	1	0.3282	289264	0.0451	2	165460191	*	rs11893357	R	166316701	rs11893357	A	G	0.6697	0.007	0.0018	0.00013	692459	166316701	165460191	2	165460191	2	165460191	*	R	-0.752475	3.88889
chr2:165462064:T:C	T	C	0.6721	0.0067	0.659	0.704	-0.0081	0.0101	0.4201	21.3	13.974	11	0.2344	440683	39106	401577	chr2	165462064	2	2	165462064	165462064	1	1	0.3279	289000	0.045	2	165462064	*	rs4667823	Y	166318574	rs4667823	T	C	0.67	0.007	0.0018	0.00012	691552	166318574	165462064	2	165462064	2	165462064	*	Y	-0.80198	3.88889
chr2:165462278:C:T	T	C	0.3279	0.0067	0.296	0.341	0.0081	0.0101	0.4202	21.5	14.007	11	0.2326	440683	39106	401577	chr2	165462278	2	2	165462278	165462278	1	1	0.3279	289000	0.045	2	165462278	*	rs4667825	H	166318788	rs4667825	T	C	0.33	-0.0067	0.0018	0.00024	685095	166318788	165462278	2	165462278	2	165462278	*	H	0.80198	-3.72222
chr2:165462813:T:C	T	C	0.6719	0.0068	0.6583	0.704	-0.0081	0.0101	0.4202	22.7	14.238	11	0.2201	440683	39106	401577	chr2	165462813	2	2	165462813	165462813	1	1	0.3281	289176	0.0457	2	165462813	*	rs7601930	Y	166319323	rs7601930	T	C	0.67	0.0069	0.0018	0.00017	692589	166319323	165462813	2	165462813	2	165462813	*	Y	-0.80198	3.83333
chr2:165463226:T:C	T	C	0.672	0.0067	0.6588	0.7037	-0.0082	0.0101	0.4186	22.1	14.121	11	0.2264	440683	39106	401577	chr2	165463226	2	2	165463226	165463226	1	1	0.328	289088	0.0449	2	165463226	*	rs12470466	Y	166319736	rs12470466	T	C	0.6699	0.0069	0.0018	0.00015	692570	166319736	165463226	2	165463226	2	165463226	*	Y	-0.811881	3.83333
chr2:165465491:T:C	T	C	0.674	0.0066	0.6609	0.7047	-0.0074	0.0101	0.462	17.9	13.405	11	0.2677	440683	39106	401577	chr2	165465491	2	2	165465491	165465491	1	1	0.326	287325	0.0438	2	165465491	*	rs4542865	Y	166322001	rs4542865	T	C	0.6717	0.0074	0.0019	6.9e-05	686374	166322001	165465491	2	165465491	2	165465491	*	Y	-0.732673	3.89474
chr2:165466040:G:A	A	G	0.2302	0.0087	0.2184	0.2603	-0.004	0.0113	0.7202	1.6	11.175	11	0.4287	440683	39106	401577	chr2	165466040	2	2	165466040	165466040	1	1	0.2302	202890	0.0419	2	165466040	*	rs4439973	R	166322550	rs4439973	A	G	0.2371	-0.0098	0.002	1.1e-06	692458	166322550	165466040	2	165466040	2	165466040	*	R	-0.353982	-4.9
chr2:165470378:G:A	A	G	0.3266	0.0068	0.2959	0.3402	0.007	0.0101	0.4881	23.7	14.415	11	0.2109	440683	39106	401577	chr2	165470378	2	2	165470378	165470378	1	1	0.3266	287854	0.0443	2	165470378	*	rs10497261	R	166326888	rs10497261	A	G	0.3294	-0.0071	0.0018	0.00011	692574	166326888	165470378	2	165470378	2	165470378	*	R	0.693069	-3.94444
chr2:165473791:T:A	A	T	0.2296	0.0089	0.2168	0.2603	-0.004	0.0113	0.7228	0.8	11.091	11	0.4357	440683	39106	401577	chr2	165473791	2	2	165473791	165473791	1	1	0.2296	202362	0.0435	2	165473791	*	rs16850739	W	166330301	rs16850739	A	T	0.2369	-0.0096	0.002	1.6e-06	692321	166330301	165473791	2	165473791	2	165473791	*	W	-0.353982	-4.8
chr2:165474005:T:C	T	C	0.7708	0.0089	0.7397	0.7834	0.0035	0.0113	0.7585	0	10.772	11	0.4626	440683	39106	401577	chr2	165474005	2	2	165474005	165474005	1	1	0.2292	202009	0.0437	2	165474005	*	rs16850741	H	166330515	rs16850741	T	C	0.7634	0.0095	0.002	2.3e-06	692245	166330515	165474005	2	165474005	2	165474005	*	H	0.309735	4.75
chr2:165475146:G:A	A	G	0.3283	0.0066	0.2975	0.3413	0.0082	0.0101	0.4161	24.3	14.523	11	0.2054	440683	39106	401577	chr2	165475146	2	2	165475146	165475146	1	1	0.3283	289352	0.0438	2	165475146	*	rs1464087	R	166331656	rs1464087	A	G	0.3306	-0.0069	0.0018	0.00016	692153	166331656	165475146	2	165475146	2	165475146	*	R	0.811881	-3.83333
chr2:165475656:C:T	T	C	0.2316	0.0091	0.2182	0.2632	-0.0025	0.0113	0.827	0	10.923	11	0.4497	440683	39106	401577	chr2	165475656	2	2	165475656	165475656	1	1	0.2316	204124	0.045	2	165475656	*	rs1514758	Y	166332166	rs1514758	T	C	0.2405	-0.0094	0.002	2.7e-06	691899	166332166	165475656	2	165475656	2	165475656	*	Y	-0.221239	-4.7
chr2:165475908:T:A	A	T	0.3283	0.0067	0.2973	0.3418	0.0084	0.0101	0.4038	25.1	14.678	11	0.1977	440683	39106	401577	chr2	165475908	2	2	165475908	165475908	1	1	0.3283	289352	0.0445	2	165475908	*	rs10930165	W	166332418	rs10930165	A	T	0.3304	-0.0078	0.0019	5.3e-05	674660	166332418	165475908	2	165475908	2	165475908	*	W	0.831683	-4.10526
chr2:165476091:A:C	A	C	0.6717	0.0067	0.6552	0.7027	-0.0082	0.0101	0.415	24.8	14.636	11	0.1998	440683	39106	401577	chr2	165476091	2	2	165476091	165476091	1	1	0.3283	289352	0.0475	2	165476091	*	rs4435467	M	166332601	rs4435467	A	C	0.6695	0.007	0.0018	0.00013	692118	166332601	165476091	2	165476091	2	165476091	*	M	-0.811881	3.88889
chr2:165476175:T:C	T	C	0.6717	0.0068	0.6552	0.7027	-0.0084	0.0101	0.4067	25	14.673	11	0.198	440683	39106	401577	chr2	165476175	2	2	165476175	165476175	1	1	0.3283	289352	0.0475	2	165476175	*	rs4625921	Y	166332685	rs4625921	T	C	0.6696	0.007	0.0018	0.00012	692132	166332685	165476175	2	165476175	2	165476175	*	Y	-0.831683	3.88889
chr2:165476274:C:A	A	C	0.3283	0.0067	0.2973	0.3448	0.0083	0.0101	0.4088	24.9	14.639	11	0.1996	440683	39106	401577	chr2	165476274	2	2	165476274	165476274	1	1	0.3283	289352	0.0475	2	165476274	*	rs4332939	M	166332784	rs4332939	A	C	0.3304	-0.007	0.0018	0.00012	692153	166332784	165476274	2	165476274	2	165476274	*	M	0.821782	-3.88889
chr2:165477174:A:T	A	T	0.6718	0.0067	0.6583	0.7027	-0.0081	0.0101	0.422	26.1	14.892	11	0.1875	440683	39106	401577	chr2	165477174	2	2	165477174	165477174	1	1	0.3282	289264	0.0444	2	165477174	*	rs13027547	W	166333684	rs13027547	A	T	0.6594	0.0076	0.0019	6.9e-05	684566	166333684	165477174	2	165477174	2	165477174	*	W	-0.80198	4
chr2:165479586:C:A	A	C	0.23	0.0091	0.2174	0.2616	-0.0038	0.0113	0.7386	9.1	12.107	11	0.3556	440683	39106	401577	chr2	165479586	2	2	165479586	165479586	1	1	0.23	202714	0.0442	2	165479586	*	rs2138037	M	166336096	rs2138037	A	C	0.2379	-0.0093	0.002	3.4e-06	692229	166336096	165479586	2	165479586	2	165479586	*	M	-0.336283	-4.65
chr2:165482596:T:C	T	C	0.7703	0.0088	0.7398	0.783	0.0034	0.0113	0.7606	3.1	11.35	11	0.4144	440683	39106	401577	chr2	165482596	2	2	165482596	165482596	1	1	0.2297	202450	0.0432	2	165482596	*	rs6734442	Y	166339106	rs6734442	T	C	0.7631	0.0098	0.002	1.2e-06	692282	166339106	165482596	2	165482596	2	165482596	*	Y	0.300885	4.9
chr2:165484026:A:T	A	T	0.7703	0.0088	0.7396	0.7831	0.0037	0.0113	0.7437	2.2	11.245	11	0.423	440683	39106	401577	chr2	165484026	2	2	165484026	165484026	1	1	0.2297	202450	0.0435	2	165484026	*	rs16850751	W	166340536	rs16850751	A	T	0.7632	0.0098	0.002	1.1e-06	692125	166340536	165484026	2	165484026	2	165484026	*	W	0.327434	4.9
chr2:165484074:T:A	A	T	0.229	0.0089	0.2157	0.2603	-0.0034	0.0113	0.7659	0	10.909	11	0.4509	440683	39106	401577	chr2	165484074	2	2	165484074	165484074	1	1	0.229	201833	0.0446	2	165484074	*	rs16850755	W	166340584	rs16850755	A	T	0.2366	-0.0098	0.002	1.3e-06	684914	166340584	165484074	2	165484074	2	165484074	*	W	-0.300885	-4.9
chr2:165492168:C:G	C	G	0.7719	0.009	0.7403	0.7849	0.0048	0.0113	0.6745	6.7	11.784	11	0.3801	440683	39106	401577	chr2	165492168	2	2	165492168	165492168	1	1	0.2281	201040	0.0446	2	165492168	*	rs6717926	S	166348678	rs6717926	C	G	0.7634	0.0096	0.002	1.7e-06	692546	166348678	165492168	2	165492168	2	165492168	*	S	0.424779	4.8
chr2:165495668:C:T	T	C	0.2306	0.009	0.2181	0.2615	-0.0042	0.0113	0.7113	14	12.795	11	0.3069	440683	39106	401577	chr2	165495668	2	2	165495668	165495668	1	1	0.2306	203243	0.0434	2	165495668	*	rs7560584	Y	166352178	rs7560584	T	C	0.2385	-0.0094	0.002	2.6e-06	692478	166352178	165495668	2	165495668	2	165495668	*	Y	-0.371681	-4.7
chr2:165496172:T:G	T	G	0.7711	0.0089	0.7403	0.7835	0.0054	0.0113	0.6363	11.2	12.386	11	0.3353	440683	39106	401577	chr2	165496172	2	2	165496172	165496172	1	1	0.2289	201745	0.0432	2	165496172	*	rs16850764	K	166352682	rs16850764	T	G	0.763	0.0098	0.002	1.2e-06	692405	166352682	165496172	2	165496172	2	165496172	*	K	0.477876	4.9
chr2:165496666:C:G	C	G	0.7713	0.0089	0.7403	0.7834	0.0054	0.0113	0.6348	11	12.358	11	0.3374	440683	39106	401577	chr2	165496666	2	2	165496666	165496666	1	1	0.2287	201568	0.0431	2	165496666	*	rs7564365	S	166353176	rs7564365	C	G	0.7648	0.0098	0.002	1.1e-06	692394	166353176	165496666	2	165496666	2	165496666	*	S	0.477876	4.9
chr2:165497061:C:T	T	C	0.2303	0.0091	0.2169	0.2616	-0.0042	0.0113	0.7119	10.8	12.334	11	0.3391	440683	39106	401577	chr2	165497061	2	2	165497061	165497061	1	1	0.2303	202979	0.0447	2	165497061	*	rs10930168	Y	166353571	rs10930168	T	C	0.2363	-0.0095	0.002	2.5e-06	692356	166353571	165497061	2	165497061	2	165497061	*	Y	-0.371681	-4.75
chr2:165497591:G:C	C	G	0.2312	0.0089	0.2191	0.2617	-0.0039	0.0113	0.7318	15	12.948	11	0.2967	440683	39106	401577	chr2	165497591	2	2	165497591	165497591	1	1	0.2312	203772	0.0426	2	165497591	*	rs1514751	S	166354101	rs1514751	C	G	0.2354	-0.0096	0.002	2e-06	692012	166354101	165497591	2	165497591	2	165497591	*	S	-0.345133	-4.8
chr2:165498901:A:G	A	G	0.7694	0.0091	0.7381	0.7818	0.0039	0.0113	0.7273	12.7	12.597	11	0.3205	440683	39106	401577	chr2	165498901	2	2	165498901	165498901	1	1	0.2306	203243	0.0437	2	165498901	*	rs10930169	R	166355411	rs10930169	A	G	0.7636	0.0098	0.002	1.1e-06	692485	166355411	165498901	2	165498901	2	165498901	*	R	0.345133	4.9
chr2:165499251:G:A	A	G	0.2285	0.0089	0.2164	0.2597	-0.0049	0.0113	0.6642	11.4	12.414	11	0.3333	440683	39106	401577	chr2	165499251	2	2	165499251	165499251	1	1	0.2285	201392	0.0433	2	165499251	*	rs10497262	R	166355761	rs10497262	A	G	0.235	-0.0099	0.002	8.8e-07	692533	166355761	165499251	2	165499251	2	165499251	*	R	-0.433628	-4.95
chr2:165501751:T:C	T	C	0.7696	0.0091	0.7384	0.7816	0.0038	0.0113	0.7383	14.6	12.888	11	0.3007	440683	39106	401577	chr2	165501751	2	2	165501751	165501751	1	1	0.2304	203067	0.0432	2	165501751	*	rs1877870	Y	166358261	rs1877870	T	C	0.7637	0.0097	0.002	1.4e-06	692487	166358261	165501751	2	165501751	2	165501751	*	Y	0.336283	4.85
chr2:165505185:C:T	T	C	0.2267	0.0087	0.2166	0.2573	-0.0065	0.0114	0.5652	10.7	12.32	11	0.3401	440683	39106	401577	chr2	165505185	2	2	165505185	165505185	1	1	0.2267	199806	0.0407	2	165505185	*	rs1514752	Y	166361695	rs1514752	T	C	0.2322	-0.0101	0.002	5e-07	692547	166361695	165505185	2	165505185	2	165505185	*	Y	-0.570175	-5.05
chr2:165505898:C:T	T	C	0.2293	0.0088	0.2185	0.2589	-0.0051	0.0113	0.652	7.4	11.878	11	0.3729	440683	39106	401577	chr2	165505898	2	2	165505898	165505898	1	1	0.2293	202097	0.0404	2	165505898	*	rs4667488	Y	166362408	rs4667488	T	C	0.2371	-0.0097	0.002	1.5e-06	692029	166362408	165505898	2	165505898	2	165505898	*	Y	-0.451327	-4.85
chr2:165508812:T:G	T	G	0.7693	0.009	0.7386	0.7814	0.0038	0.0113	0.7381	14	12.792	11	0.3071	440683	39106	401577	chr2	165508812	2	2	165508812	165508812	1	1	0.2307	203331	0.0428	2	165508812	*	rs1464088	K	166365322	rs1464088	T	G	0.7598	0.0096	0.002	1.5e-06	692471	166365322	165508812	2	165508812	2	165508812	*	K	0.336283	4.8
chr2:165509035:T:C	T	C	0.7709	0.0088	0.7405	0.7827	0.0054	0.0113	0.6357	12.4	12.554	11	0.3234	440683	39106	401577	chr2	165509035	2	2	165509035	165509035	1	1	0.2291	201921	0.0422	2	165509035	*	rs16850814	H	166365545	rs16850814	T	C	0.7647	0.0099	0.002	7.9e-07	692547	166365545	165509035	2	165509035	2	165509035	*	H	0.477876	4.95
chr2:165511734:G:A	A	G	0.231	0.009	0.2189	0.2614	-0.003	0.0113	0.7881	14.2	12.816	11	0.3055	440683	39106	401577	chr2	165511734	2	2	165511734	165511734	1	1	0.231	203596	0.0425	2	165511734	*	rs4667827	R	166368244	rs4667827	A	G	0.2367	-0.0098	0.002	1.2e-06	691832	166368244	165511734	2	165511734	2	165511734	*	R	-0.265487	-4.9
chr2:165514483:T:A	A	T	0.2291	0.0089	0.218	0.2598	-0.0046	0.0113	0.6874	9.1	12.103	11	0.356	440683	39106	401577	chr2	165514483	2	2	165514483	165514483	1	1	0.2291	201921	0.0418	2	165514483	*	rs6432833	W	166370993	rs6432833	A	T	0.2357	-0.01	0.002	7e-07	691640	166370993	165514483	2	165514483	2	165514483	*	W	-0.40708	-5
chr2:165517200:A:G	A	G	0.7701	0.009	0.74	0.781	0.0041	0.0113	0.7172	9.1	12.104	11	0.3558	440683	39106	401577	chr2	165517200	2	2	165517200	165517200	1	1	0.2299	202626	0.041	2	165517200	*	rs11888805	D	166373710	rs11888805	A	G	0.7634	0.0102	0.002	4.5e-07	685564	166373710	165517200	2	165517200	2	165517200	*	D	0.362832	5.1
chr2:165517300:G:A	A	G	0.2294	0.0089	0.2188	0.26	-0.0048	0.0113	0.6713	11.1	12.379	11	0.3359	440683	39106	401577	chr2	165517300	2	2	165517300	165517300	1	1	0.2294	202185	0.0412	2	165517300	*	rs16850832	R	166373810	rs16850832	A	G	0.2363	-0.0101	0.002	5.4e-07	691446	166373810	165517300	2	165517300	2	165517300	*	R	-0.424779	-5.05
chr2:165530642:T:C	T	C	0.7712	0.009	0.74	0.7828	0.005	0.0113	0.6613	8.6	12.031	11	0.3613	440683	39106	401577	chr2	165530642	2	2	165530642	165530642	1	1	0.2288	201657	0.0428	2	165530642	*	rs16850850	Y	166387152	rs16850850	T	C	0.7638	0.01	0.002	6e-07	691222	166387152	165530642	2	165530642	2	165530642	*	Y	0.442478	5
chr2:165530705:T:A	A	T	0.4299	0.0044	0.4079	0.4438	-0.0038	0.0096	0.6893	44.3	19.737	11	0.04908	440683	39106	401577	chr2	165530705	2	2	165530705	165530705	1	1	0.4299	378899	0.0359	2	165530705	*	rs10191308	W	166387215	rs10191308	A	T	0.429	0.0077	0.0017	1e-05	691295	166387215	165530705	2	165530705	2	165530705	*	W	-0.395833	4.52941
chr2:165531259:T:C	T	C	0.7719	0.0093	0.74	0.7845	0.0044	0.0114	0.6959	3	11.339	11	0.4153	440683	39106	401577	chr2	165531259	2	2	165531259	165531259	1	1	0.2281	201040	0.0445	2	165531259	*	rs4093877	Y	166387769	rs4093877	T	C	0.7641	0.01	0.002	7.5e-07	691069	166387769	165531259	2	165531259	2	165531259	*	Y	0.385965	5
chr2:165535627:C:T	T	C	0.2299	0.0091	0.2193	0.2601	-0.0039	0.0113	0.7305	6.8	11.803	11	0.3786	440683	39106	401577	chr2	165535627	2	2	165535627	165535627	1	1	0.2299	202626	0.0408	2	165535627	*	rs11903328	Y	166392137	rs11903328	T	C	0.2366	-0.01	0.002	7.1e-07	691085	166392137	165535627	2	165535627	2	165535627	*	Y	-0.345133	-5
chr2:165539803:A:C	A	C	0.7708	0.0088	0.7405	0.781	0.0054	0.0113	0.634	11.2	12.391	11	0.335	440683	39106	401577	chr2	165539803	2	2	165539803	165539803	1	1	0.2292	202009	0.0405	2	165539803	*	rs7566691	M	166396313	rs7566691	A	C	0.7636	0.0102	0.002	4.1e-07	688092	166396313	165539803	2	165539803	2	165539803	*	M	0.477876	5.1
chr2:165539828:A:G	A	G	0.5686	0.0043	0.5552	0.5909	0.0018	0.0096	0.8541	45.9	20.342	11	0.04086	440683	39106	401577	chr2	165539828	2	2	165539828	165539828	1	1	0.4314	380221	0.0357	2	165539828	*	rs4667829	R	166396338	rs4667829	A	G	0.5713	-0.0077	0.0017	8.5e-06	687516	166396338	165539828	2	165539828	2	165539828	*	R	0.1875	-4.52941
chr2:165539896:T:C	T	C	0.5665	0.0043	0.5546	0.589	0.0006	0.0096	0.9476	44.4	19.788	11	0.04833	440683	39106	401577	chr2	165539896	2	2	165539896	165539896	1	1	0.4335	382072	0.0344	2	165539896	*	rs4667489	Y	166396406	rs4667489	T	C	0.5698	-0.008	0.0017	4.6e-06	685144	166396406	165539896	2	165539896	2	165539896	*	Y	0.0625	-4.70588
chr2:165539975:A:G	A	G	0.5683	0.004	0.5552	0.5905	0.002	0.0096	0.832	45.6	20.22	11	0.04241	440683	39106	401577	chr2	165539975	2	2	165539975	165539975	1	1	0.4317	380486	0.0353	2	165539975	*	rs10198543	R	166396485	rs10198543	A	G	0.5709	-0.008	0.0017	4.5e-06	684615	166396485	165539975	2	165539975	2	165539975	*	R	0.208333	-4.70588
chr2:165544986:G:A	A	G	0.2808	0.0146	0.2412	0.3144	-0.0078	0.0106	0.4638	27.4	15.157	11	0.1754	440683	39106	401577	chr2	165544986	2	2	165544986	165544986	1	1	0.2808	247488	0.0732	2	165544986	*	rs10174164	R	166401496	rs10174164	A	G	0.2852	0.0079	0.0019	5.3e-05	672142	166401496	165544986	2	165544986	2	165544986	*	R	-0.735849	4.15789
chr2:165567802:G:A	A	G	0.3807	0.0175	0.3423	0.4106	-0.0064	0.0099	0.5164	30.1	15.737	11	0.1512	440683	39106	401577	chr2	165567802	2	2	165567802	165567802	1	1	0.3807	335536	0.0683	2	165567802	*	rs11885110	V	166424312	rs11885110	A	G	0.3911	0.0067	0.0018	0.00018	676307	166424312	165567802	2	165567802	2	165567802	*	V	-0.646465	3.72222
chr2:165568048:T:C	T	C	0.6688	0.0077	0.6384	0.6798	-0.0071	0.0102	0.4863	0	8.072	11	0.7069	440683	39106	401577	chr2	165568048	2	2	165568048	165568048	1	1	0.3312	291908	0.0414	2	165568048	*	rs921682	Y	166424558	rs921682	T	C	0.6589	0.0066	0.0018	0.0003	684595	166424558	165568048	2	165568048	2	165568048	*	Y	-0.696078	3.66667
chr2:165568142:T:C	T	C	0.6691	0.0076	0.6386	0.6806	-0.007	0.0102	0.4952	0	7.89	11	0.7232	440683	39106	401577	chr2	165568142	2	2	165568142	165568142	1	1	0.3309	291644	0.042	2	165568142	*	rs921683	Y	166424652	rs921683	T	C	0.6611	0.0066	0.0018	0.00033	684931	166424652	165568142	2	165568142	2	165568142	*	Y	-0.686275	3.66667
chr2:165572871:T:G	T	G	0.6185	0.0177	0.5896	0.663	0.0062	0.0099	0.5329	23.1	14.312	11	0.2162	440683	39106	401577	chr2	165572871	2	2	165572871	165572871	1	1	0.3815	336241	0.0734	2	165572871	*	rs10497264	K	166429381	rs10497264	T	G	0.6076	-0.0066	0.0018	0.00018	679537	166429381	165572871	2	165572871	2	165572871	*	K	0.626263	-3.66667
chr2:165574689:T:C	T	C	0.5998	0.018	0.573	0.6404	0.0094	0.0098	0.3382	40.2	18.387	11	0.07302	440683	39106	401577	chr2	165574689	2	2	165574689	165574689	1	1	0.4002	352723	0.0674	2	165574689	*	rs16850922	Y	166431199	rs16850922	T	C	0.5917	-0.0073	0.0018	3.4e-05	683535	166431199	165574689	2	165574689	2	165574689	*	Y	0.959184	-4.05556
chr2:165593280:A:G	A	G	0.6188	0.0174	0.5893	0.665	0.0079	0.0098	0.4219	28.6	15.409	11	0.1645	440683	39106	401577	chr2	165593280	2	2	165593280	165593280	1	1	0.3812	335977	0.0757	2	165593280	*	rs16850925	R	166449790	rs16850925	A	G	0.6036	-0.0065	0.0018	0.00024	682585	166449790	165593280	2	165593280	2	165593280	*	R	0.806122	-3.61111
chr2:165593749:A:G	A	G	0.6189	0.0173	0.5896	0.6649	0.0079	0.0098	0.4214	28.3	15.346	11	0.1672	440683	39106	401577	chr2	165593749	2	2	165593749	165593749	1	1	0.3811	335889	0.0753	2	165593749	*	rs9287859	R	166450259	rs9287859	A	G	0.6083	-0.0064	0.0018	0.00032	682668	166450259	165593749	2	165593749	2	165593749	*	R	0.806122	-3.55556
chr2:165593758:G:A	A	G	0.4782	0.0081	0.4472	0.4942	-0.0026	0.0096	0.7837	28.5	15.381	11	0.1657	440683	39106	401577	chr2	165593758	2	2	165593758	165593758	1	1	0.4782	421469	0.047	2	165593758	*	rs4667490	R	166450268	rs4667490	A	G	0.479	0.007	0.0017	4.2e-05	685846	166450268	165593758	2	165593758	2	165593758	*	R	-0.270833	4.11765
chr2:165595613:C:G	C	G	0.619	0.0173	0.5895	0.665	0.0075	0.0098	0.4471	27.9	15.258	11	0.171	440683	39106	401577	chr2	165595613	2	2	165595613	165595613	1	1	0.381	335800	0.0755	2	165595613	*	rs6707525	S	166452123	rs6707525	C	G	0.6086	-0.0064	0.0018	0.00031	682812	166452123	165595613	2	165595613	2	165595613	*	S	0.765306	-3.55556
chr2:165597128:T:G	T	G	0.5227	0.0083	0.5061	0.5542	0.0025	0.0096	0.7959	28.5	15.386	11	0.1655	440683	39106	401577	chr2	165597128	2	2	165597128	165597128	1	1	0.4773	420676	0.0481	2	165597128	*	rs11890461	K	166453638	rs11890461	T	G	0.5194	-0.007	0.0017	5e-05	685603	166453638	165597128	2	165597128	2	165597128	*	K	0.260417	-4.11765
chr2:165597533:A:G	A	G	0.522	0.0083	0.5055	0.5531	0.0023	0.0096	0.8086	26.5	14.972	11	0.1838	440683	39106	401577	chr2	165597533	2	2	165597533	165597533	1	1	0.478	421293	0.0476	2	165597533	*	rs12618634	R	166454043	rs12618634	A	G	0.5201	-0.007	0.0017	5e-05	685640	166454043	165597533	2	165597533	2	165597533	*	R	0.239583	-4.11765
chr2:165598568:G:A	A	G	0.3044	0.0083	0.2962	0.335	0.0074	0.0104	0.4728	0	5.725	11	0.8911	440683	39106	401577	chr2	165598568	2	2	165598568	165598568	1	1	0.3044	268288	0.0388	2	165598568	*	rs13389345	R	166455078	rs13389345	A	G	0.3117	-0.0069	0.0018	0.00018	689388	166455078	165598568	2	165598568	2	165598568	*	R	0.711538	-3.83333
chr2:165599412:T:C	T	C	0.4839	0.0066	0.474	0.5239	0.001	0.0095	0.919	28.8	15.448	11	0.1629	440683	39106	401577	chr2	165599412	2	2	165599412	165599412	1	1	0.4839	426493	0.0499	2	165599412	*	rs6738865	Y	166455922	rs6738865	T	C	0.4832	-0.0069	0.0017	6.1e-05	687657	166455922	165599412	2	165599412	2	165599412	*	Y	0.105263	-4.05882
chr2:165599695:A:G	A	G	0.4848	0.0066	0.4746	0.5251	0.001	0.0095	0.9146	31.5	16.066	11	0.1387	440683	39106	401577	chr2	165599695	2	2	165599695	165599695	1	1	0.4848	427286	0.0505	2	165599695	*	rs6752541	R	166456205	rs6752541	A	G	0.4836	-0.0068	0.0017	7.7e-05	687838	166456205	165599695	2	165599695	2	165599695	*	R	0.105263	-4
chr2:165601601:T:G	T	G	0.4834	0.0068	0.4743	0.5249	0.0013	0.0095	0.8923	26.8	15.025	11	0.1814	440683	39106	401577	chr2	165601601	2	2	165601601	165601601	1	1	0.4834	426052	0.0506	2	165601601	*	rs7595846	K	166458111	rs7595846	T	G	0.4833	-0.0068	0.0017	7.7e-05	687998	166458111	165601601	2	165601601	2	165601601	*	K	0.136842	-4
chr2:165602788:G:T	T	G	0.5179	0.0047	0.5015	0.5257	-0.001	0.0095	0.9144	29.1	15.515	11	0.1601	440683	39106	401577	chr2	165602788	2	2	165602788	165602788	1	1	0.4821	424907	0.0242	2	165602788	*	rs1007732	K	166459298	rs1007732	T	G	0.5165	0.0067	0.0017	9.2e-05	688136	166459298	165602788	2	165602788	2	165602788	*	K	-0.105263	3.94118
chr2:165603389:C:T	T	C	0.3036	0.008	0.2952	0.3341	0.007	0.0103	0.5013	0	5.808	11	0.8859	440683	39106	401577	chr2	165603389	2	2	165603389	165603389	1	1	0.3036	267583	0.0389	2	165603389	*	rs6739826	Y	166459899	rs6739826	T	C	0.3115	-0.0071	0.0018	0.00012	689795	166459899	165603389	2	165603389	2	165603389	*	Y	0.679612	-3.94444
chr2:165603969:C:T	T	C	0.421	0.0112	0.3867	0.4454	-0.0038	0.0096	0.6896	17.9	13.393	11	0.2684	440683	39106	401577	chr2	165603969	2	2	165603969	165603969	1	1	0.421	371055	0.0587	2	165603969	*	rs1551336	Y	166460479	rs1551336	T	C	0.4288	0.0063	0.0017	0.00033	686887	166460479	165603969	2	165603969	2	165603969	*	Y	-0.395833	3.70588
chr2:165606000:G:A	A	G	0.3969	0.0097	0.355	0.4164	0.0117	0.0097	0.2273	0	6.083	11	0.8678	440683	39106	401577	chr2	165606000	2	2	165606000	165606000	1	1	0.3969	349814	0.0614	2	165606000	*	rs7577698	R	166462510	rs7577698	A	G	0.3962	-0.007	0.0017	6.1e-05	691947	166462510	165606000	2	165606000	2	165606000	*	R	1.20619	-4.11765
chr2:165614113:G:T	T	G	0.3975	0.01	0.355	0.4191	0.0117	0.0097	0.2262	0	6.125	11	0.8649	440683	39106	401577	chr2	165614113	2	2	165614113	165614113	1	1	0.3975	350343	0.0641	2	165614113	*	rs12987780	K	166470623	rs12987780	T	G	0.3955	-0.0071	0.0017	4.9e-05	692172	166470623	165614113	2	165614113	2	165614113	*	K	1.20619	-4.17647
chr2:165618788:G:T	T	G	0.3972	0.01	0.355	0.419	0.0117	0.0097	0.2257	0	6.122	11	0.8651	440683	39106	401577	chr2	165618788	2	2	165618788	165618788	1	1	0.3972	350079	0.064	2	165618788	*	rs12621848	K	166475298	rs12621848	T	G	0.3964	-0.0071	0.0017	5.2e-05	692368	166475298	165618788	2	165618788	2	165618788	*	K	1.20619	-4.17647
chr2:165622114:T:C	T	C	0.6015	0.0104	0.5775	0.6447	-0.0114	0.0097	0.239	0	6.075	11	0.8683	440683	39106	401577	chr2	165622114	2	2	165622114	165622114	1	1	0.3985	351224	0.0672	2	165622114	*	rs7578761	Y	166478624	rs7578761	T	C	0.6036	0.007	0.0017	6.7e-05	691384	166478624	165622114	2	165622114	2	165622114	*	Y	-1.17526	4.11765
chr2:165629846:C:T	T	C	0.3124	0.0069	0.2997	0.3397	0.0014	0.0102	0.8885	0	6.08	11	0.868	440683	39106	401577	chr2	165629846	2	2	165629846	165629846	1	1	0.3124	275339	0.04	2	165629846	*	rs729869	Y	166486356	rs729869	T	C	0.3176	-0.0077	0.0018	2.7e-05	690209	166486356	165629846	2	165629846	2	165629846	*	Y	0.137255	-4.27778
chr2:165631203:C:T	T	C	0.4056	0.016	0.3622	0.4296	-0.0126	0.0097	0.1925	46.2	20.44	11	0.03966	440683	39106	401577	chr2	165631203	2	2	165631203	165631203	1	1	0.4056	357482	0.0674	2	165631203	*	rs10180533	Y	166487713	rs10180533	T	C	0.4192	0.0063	0.0017	0.00028	689370	166487713	165631203	2	165631203	2	165631203	*	Y	-1.29897	3.70588
chr2:165633833:A:G	A	G	0.6092	0.0104	0.5889	0.6501	-0.0095	0.0097	0.3296	0	6.573	11	0.8326	440683	39106	401577	chr2	165633833	2	2	165633833	165633833	1	1	0.3908	344438	0.0612	2	165633833	*	rs10211296	R	166490343	rs10211296	A	G	0.613	0.0073	0.0018	3e-05	689297	166490343	165633833	2	165633833	2	165633833	*	R	-0.979381	4.05556
chr2:165647425:G:C	C	G	0.3136	0.0065	0.3001	0.3377	-0.0007	0.0102	0.9475	0	5.759	11	0.8889	440683	39106	401577	chr2	165647425	2	2	165647425	165647425	1	1	0.3136	276396	0.0376	2	165647425	*	rs6753778	B	166503935	rs6753778	C	G	0.3197	-0.0075	0.0018	4.3e-05	690388	166503935	165647425	2	165647425	2	165647425	*	B	-0.0686275	-4.16667
chr2:165649438:T:G	T	G	0.9238	0.01	0.904	0.9466	0.0053	0.0184	0.7754	6	11.705	11	0.3862	440683	39106	401577	chr2	165649438	2	2	165649438	165649438	1	1	0.0762	67160.1	0.0426	2	165649438	*	rs17199232	K	166505948	rs17199232	T	G	0.91411	0.012	0.0032	0.00021	666404	166505948	165649438	2	165649438	2	165649438	*	K	0.288043	3.75
chr2:165649456:A:T	A	T	0.6816	0.0059	0.6614	0.6965	0.0011	0.0102	0.9109	0	6.057	11	0.8695	440683	39106	401577	chr2	165649456	2	2	165649456	165649456	1	1	0.3184	280627	0.0351	2	165649456	*	rs10165242	H	166505966	rs10165242	A	T	0.677	0.007	0.0018	0.00014	690665	166505966	165649456	2	165649456	2	165649456	*	H	0.107843	3.88889
chr2:165653317:T:C	T	C	0.6865	0.0065	0.6621	0.6998	0.0005	0.0102	0.9621	0	5.453	11	0.9073	440683	39106	401577	chr2	165653317	2	2	165653317	165653317	1	1	0.3135	276308	0.0377	2	165653317	*	rs10167479	Y	166509827	rs10167479	T	C	0.6798	0.0076	0.0018	3.9e-05	689240	166509827	165653317	2	165653317	2	165653317	*	Y	0.0490196	4.22222
chr2:165653331:T:C	T	C	0.6861	0.0064	0.6624	0.6994	0.0008	0.0102	0.939	0	5.828	11	0.8846	440683	39106	401577	chr2	165653331	2	2	165653331	165653331	1	1	0.3139	276661	0.037	2	165653331	*	rs10167482	Y	166509841	rs10167482	T	C	0.6802	0.0076	0.0018	3.7e-05	689919	166509841	165653331	2	165653331	2	165653331	*	Y	0.0784314	4.22222
chr2:165655494:G:A	A	G	0.3189	0.0057	0.3038	0.3384	-0.0007	0.0102	0.9449	0	5.841	11	0.8838	440683	39106	401577	chr2	165655494	2	2	165655494	165655494	1	1	0.3189	281068	0.0346	2	165655494	*	rs6432839	R	166512004	rs6432839	A	G	0.3236	-0.0069	0.0018	0.00016	692520	166512004	165655494	2	165655494	2	165655494	*	R	-0.0686275	-3.83333
chr2:165656507:A:G	A	G	0.6038	0.0106	0.5832	0.6482	-0.0068	0.0097	0.4846	0	7.127	11	0.7887	440683	39106	401577	chr2	165656507	2	2	165656507	165656507	1	1	0.3962	349197	0.065	2	165656507	*	rs2054025	R	166513017	rs2054025	A	G	0.6071	0.0068	0.0018	9.5e-05	690690	166513017	165656507	2	165656507	2	165656507	*	R	-0.701031	3.77778
chr2:165656864:A:G	A	G	0.686	0.0065	0.6627	0.6998	0.001	0.0102	0.9222	0	5.833	11	0.8842	440683	39106	401577	chr2	165656864	2	2	165656864	165656864	1	1	0.314	276749	0.0371	2	165656864	*	rs2054026	R	166513374	rs2054026	A	G	0.6794	0.0077	0.0018	2.9e-05	690972	166513374	165656864	2	165656864	2	165656864	*	R	0.0980392	4.27778
chr2:165657655:C:G	C	G	0.5666	0.0102	0.5479	0.5964	0.0037	0.0096	0.6982	37.5	17.6	11	0.09134	440683	39106	401577	chr2	165657655	2	2	165657655	165657655	1	1	0.4334	381984	0.0485	2	165657655	*	rs12620509	B	166514165	rs12620509	C	G	0.5582	-0.0064	0.0017	0.00018	689146	166514165	165657655	2	165657655	2	165657655	*	B	0.385417	-3.76471
chr2:165659210:A:G	A	G	0.6853	0.007	0.6613	0.7028	0.0034	0.0102	0.7401	0	5.315	11	0.9149	440683	39106	401577	chr2	165659210	2	2	165659210	165659210	1	1	0.3147	277366	0.0415	2	165659210	*	rs10180814	R	166515720	rs10180814	A	G	0.6773	0.007	0.0018	0.00013	691256	166515720	165659210	2	165659210	2	165659210	*	R	0.333333	3.88889
chr2:165661734:T:G	T	G	0.564	0.0089	0.5488	0.5928	0.0018	0.0096	0.8505	31.5	16.066	11	0.1387	440683	39106	401577	chr2	165661734	2	2	165661734	165661734	1	1	0.436	384276	0.044	2	165661734	*	rs16850978	K	166518244	rs16850978	T	G	0.558	-0.0063	0.0017	0.00024	692418	166518244	165661734	2	165661734	2	165661734	*	K	0.1875	-3.70588
chr2:165661868:T:A	A	T	0.3114	0.0075	0.2948	0.3381	-0.0027	0.0103	0.7954	0	5.406	11	0.9099	440683	39106	401577	chr2	165661868	2	2	165661868	165661868	1	1	0.3114	274457	0.0433	2	165661868	*	rs17265654	W	166518378	rs17265654	A	T	0.32	-0.0074	0.0018	5.3e-05	690241	166518378	165661868	2	165661868	2	165661868	*	W	-0.262136	-4.11111
chr2:165662006:T:C	T	C	0.5636	0.009	0.5488	0.5928	0.002	0.0096	0.8376	31.6	16.075	11	0.1384	440683	39106	401577	chr2	165662006	2	2	165662006	165662006	1	1	0.4364	384628	0.044	2	165662006	*	rs2390289	Y	166518516	rs2390289	T	C	0.5582	-0.0063	0.0017	0.00023	692440	166518516	165662006	2	165662006	2	165662006	*	Y	0.208333	-3.70588
chr2:165664750:G:T	T	G	0.3101	0.0072	0.2934	0.3365	-0.004	0.0103	0.6954	0	5.69	11	0.8933	440683	39106	401577	chr2	165664750	2	2	165664750	165664750	1	1	0.3101	273312	0.0431	2	165664750	*	rs10497266	D	166521260	rs10497266	T	G	0.3195	-0.0073	0.0018	7.6e-05	689413	166521260	165664750	2	165664750	2	165664750	*	D	-0.38835	-4.05556
chr2:165753282:C:T	T	C	0.0863	0.0139	0.056	0.118	0.0032	0.0177	0.8584	22.6	14.206	11	0.2218	440683	39106	401577	chr2	165753282	2	2	165753282	165753282	1	1	0.0863	76061.9	0.062	2	165753282	*	rs17266978	Y	166609792	rs17266978	T	C	0.07852	-0.0134	0.0032	3.1e-05	651413	166609792	165753282	2	165753282	2	165753282	*	Y	0.180791	-4.1875
chr2:165959386:G:A	A	G	0.2857	0.017	0.2502	0.3331	-0.0106	0.0106	0.316	0	5.899	11	0.88	440683	39106	401577	chr2	165959386	2	2	165959386	165959386	1	1	0.2857	251806	0.0829	2	165959386	*	rs2390316	V	166815896	rs2390316	A	G	0.2903	-0.0068	0.0019	0.00031	687593	166815896	165959386	2	165959386	2	165959386	*	V	-1	-3.57895
chr2:166011423:A:C	A	C	0.6756	0.0194	0.6487	0.7307	-0.0054	0.0102	0.5949	0	6.217	11	0.8585	440683	39106	401577	chr2	166011423	2	2	166011423	166011423	1	1	0.3244	285915	0.082	2	166011423	*	rs545238	M	166867933	rs545238	A	C	0.6954	-0.0063	0.0018	0.00037	789527	166867933	166011423	2	166011423	2	166011423	*	M	-0.529412	-3.5
chr2:166017213:T:C	T	C	0.7222	0.0158	0.6764	0.7581	0.009	0.0106	0.4002	0	4.689	11	0.9453	440683	39106	401577	chr2	166017213	2	2	166017213	166017213	1	1	0.2778	244843	0.0817	2	166017213	*	rs10182473	Y	166873723	rs10182473	T	C	0.715	0.0068	0.002	0.00047	635908	166873723	166017213	2	166017213	2	166017213	*	Y	0.849057	3.4
chr2:166023272:G:T	T	G	0.2778	0.0157	0.2415	0.3233	-0.0091	0.0106	0.3933	0	4.962	11	0.933	440683	39106	401577	chr2	166023272	2	2	166023272	166023272	1	1	0.2778	244843	0.0818	2	166023272	*	rs1020853	K	166879782	rs1020853	T	G	0.283	-0.007	0.0019	0.00022	690254	166879782	166023272	2	166023272	2	166023272	*	K	-0.858491	-3.68421
chr2:166026469:T:G	T	G	0.7132	0.0171	0.6661	0.7498	0.0092	0.0106	0.3849	0	5.636	11	0.8965	440683	39106	401577	chr2	166026469	2	2	166026469	166026469	1	1	0.2868	252776	0.0837	2	166026469	*	rs6749076	K	166882979	rs6749076	T	G	0.7083	0.0068	0.0019	0.00031	689795	166882979	166026469	2	166026469	2	166026469	*	K	0.867925	3.57895
chr2:166028049:G:A	A	G	0.3368	0.0247	0.2879	0.4	-0.0098	0.0101	0.3337	0	8.329	11	0.6835	440683	39106	401577	chr2	166028049	2	2	166028049	166028049	1	1	0.3368	296844	0.1121	2	166028049	*	rs991716	R	166884559	rs991716	A	G	0.3517	-0.0084	0.0018	3.3e-06	683783	166884559	166028049	2	166028049	2	166028049	*	R	-0.970297	-4.66667
chr2:166028877:A:G	A	G	0.8161	0.0156	0.788	0.8495	-0.0045	0.0123	0.7141	0	7.226	11	0.7805	440683	39106	401577	chr2	166028877	2	2	166028877	166028877	1	1	0.1839	162083	0.0615	2	166028877	*	rs13383881	R	166885387	rs13383881	A	G	0.7985	0.0083	0.0022	0.00012	684336	166885387	166028877	2	166028877	2	166028877	*	R	-0.365854	3.77273
chr2:166041739:T:C	T	C	0.8153	0.0156	0.7879	0.8489	-0.0047	0.0122	0.7031	0	7.252	11	0.7784	440683	39106	401577	chr2	166041739	2	2	166041739	166041739	1	1	0.1847	162788	0.061	2	166041739	*	rs6731591	Y	166898249	rs6731591	T	C	0.7984	0.0085	0.0022	7.8e-05	690660	166898249	166041739	2	166041739	2	166041739	*	Y	-0.385246	3.86364
chr2:166061081:A:G	A	G	0.8157	0.0155	0.7881	0.8486	-0.0044	0.0123	0.7201	0	7.473	11	0.7596	440683	39106	401577	chr2	166061081	2	2	166061081	166061081	1	1	0.1843	162436	0.0605	2	166061081	*	rs10497278	R	166917591	rs10497278	A	G	0.7985	0.0082	0.0022	0.00015	689715	166917591	166061081	2	166061081	2	166061081	*	R	-0.357724	3.72727
chr2:166061783:G:T	T	G	0.3459	0.0237	0.2913	0.4021	-0.0109	0.0101	0.2779	0	10.046	11	0.5262	440683	39106	401577	chr2	166061783	2	2	166061783	166061783	1	1	0.3459	304864	0.1108	2	166061783	*	rs1381109	K	166918293	rs1381109	T	G	0.3589	-0.008	0.0018	6.7e-06	686352	166918293	166061783	2	166061783	2	166061783	*	K	-1.07921	-4.44444
chr2:166062209:A:G	A	G	0.662	0.0246	0.6005	0.7127	0.0093	0.0101	0.3561	0	9.848	11	0.5441	440683	39106	401577	chr2	166062209	2	2	166062209	166062209	1	1	0.338	297902	0.1122	2	166062209	*	rs1824551	R	166918719	rs1824551	A	G	0.6462	0.0079	0.0018	1e-05	689366	166918719	166062209	2	166062209	2	166062209	*	R	0.920792	4.38889
chr2:166062652:G:A	A	G	0.1917	0.0172	0.1543	0.2226	0.0039	0.0121	0.7476	0	8.936	11	0.6278	440683	39106	401577	chr2	166062652	2	2	166062652	166062652	1	1	0.1917	168958	0.0683	2	166062652	*	rs13405797	R	166919162	rs13405797	A	G	0.211	-0.0079	0.0021	0.0002	690430	166919162	166062652	2	166062652	2	166062652	*	R	0.322314	-3.7619
chr2:166063466:G:A	A	G	0.3371	0.025	0.2857	0.3999	-0.0101	0.0101	0.3178	0	9.557	11	0.5706	440683	39106	401577	chr2	166063466	2	2	166063466	166063466	1	1	0.3371	297108	0.1142	2	166063466	*	rs2217198	D	166919976	rs2217198	A	G	0.3528	-0.0078	0.0018	1.1e-05	689486	166919976	166063466	2	166063466	2	166063466	*	D	-1	-4.33333
chr2:166063907:A:G	A	G	0.8085	0.0172	0.7774	0.8457	-0.0041	0.0121	0.7353	0	8.889	11	0.6321	440683	39106	401577	chr2	166063907	2	2	166063907	166063907	1	1	0.1915	168782	0.0683	2	166063907	*	rs1841549	R	166920417	rs1841549	A	G	0.7898	0.008	0.0021	0.00018	690415	166920417	166063907	2	166063907	2	166063907	*	R	-0.338843	3.80952
chr2:166063920:A:G	A	G	0.8084	0.0172	0.7772	0.8457	-0.0039	0.0121	0.7458	0	8.864	11	0.6344	440683	39106	401577	chr2	166063920	2	2	166063920	166063920	1	1	0.1916	168870	0.0685	2	166063920	*	rs1841548	R	166920430	rs1841548	A	G	0.7893	0.008	0.0021	0.00018	690378	166920430	166063920	2	166063920	2	166063920	*	R	-0.322314	3.80952
chr2:166064277:T:C	T	C	0.8085	0.0171	0.7774	0.8457	-0.0039	0.0121	0.7451	0	9.196	11	0.6038	440683	39106	401577	chr2	166064277	2	2	166064277	166064277	1	1	0.1915	168782	0.0683	2	166064277	*	rs7607543	Y	166920787	rs7607543	T	C	0.7898	0.008	0.0021	0.00018	689566	166920787	166064277	2	166064277	2	166064277	*	Y	-0.322314	3.80952
chr2:166065437:A:T	A	T	0.6454	0.0221	0.5874	0.6952	0.0098	0.01	0.3252	0	8.589	11	0.6598	440683	39106	401577	chr2	166065437	2	2	166065437	166065437	1	1	0.3546	312532	0.1078	2	166065437	*	rs11691355	W	166921947	rs11691355	A	T	0.6318	0.0074	0.0018	2.8e-05	690978	166921947	166065437	2	166065437	2	166065437	*	W	0.98	4.11111
chr2:166065518:C:T	T	C	0.1916	0.0171	0.1544	0.2228	0.0034	0.0121	0.7799	0	8.646	11	0.6545	440683	39106	401577	chr2	166065518	2	2	166065518	166065518	1	1	0.1916	168870	0.0684	2	166065518	*	rs13397210	Y	166922028	rs13397210	T	C	0.2106	-0.0087	0.0023	0.00014	680868	166922028	166065518	2	166065518	2	166065518	*	Y	0.280992	-3.78261
chr2:166065703:T:C	T	C	0.9763	0.004	0.9707	0.9831	-0.015	0.0318	0.6372	0	7.947	11	0.7181	440683	39106	401577	chr2	166065703	2	2	166065703	166065703	1	1	0.0237	20888.4	0.0124	2	166065703	*	rs12151636	Y	166922213	rs12151636	T	C	0.97293	0.0219	0.0049	9e-06	687507	166922213	166065703	2	166065703	2	166065703	*	Y	-0.471698	4.46939
chr2:166065872:A:T	A	T	0.6339	0.0208	0.58	0.6835	0.0104	0.0099	0.2942	0	9.795	11	0.549	440683	39106	401577	chr2	166065872	2	2	166065872	166065872	1	1	0.3661	322668	0.1035	2	166065872	*	rs10202285	W	166922382	rs10202285	A	T	0.6173	0.0073	0.0018	3.3e-05	691101	166922382	166065872	2	166065872	2	166065872	*	W	1.05051	4.05556
chr2:166067962:G:A	A	G	0.3484	0.0234	0.2973	0.4069	-0.0109	0.01	0.2748	0	10.483	11	0.4875	440683	39106	401577	chr2	166067962	2	2	166067962	166067962	1	1	0.3484	307068	0.1096	2	166067962	*	rs1461197	R	166924472	rs1461197	A	G	0.3614	-0.0078	0.0018	1e-05	692120	166924472	166067962	2	166067962	2	166067962	*	R	-1.09	-4.33333
chr2:166068461:T:G	T	G	0.6632	0.0251	0.5985	0.7163	0.0111	0.0101	0.2737	0	8.691	11	0.6504	440683	39106	401577	chr2	166068461	2	2	166068461	166068461	1	1	0.3368	296844	0.1178	2	166068461	*	rs1824549	K	166924971	rs1824549	T	G	0.6476	0.0081	0.0018	5.4e-06	692002	166924971	166068461	2	166068461	2	166068461	*	K	1.09901	4.5
chr2:166068661:T:G	T	G	0.6634	0.025	0.5989	0.7165	0.011	0.0101	0.2743	0	8.714	11	0.6483	440683	39106	401577	chr2	166068661	2	2	166068661	166068661	1	1	0.3366	296668	0.1176	2	166068661	*	rs1381105	K	166925171	rs1381105	T	G	0.6481	0.0081	0.0018	5.6e-06	692149	166925171	166068661	2	166068661	2	166068661	*	K	1.08911	4.5
chr2:166071149:C:T	T	C	0.192	0.0174	0.1541	0.2223	0.004	0.0121	0.7427	0	8.131	11	0.7015	440683	39106	401577	chr2	166071149	2	2	166071149	166071149	1	1	0.192	169222	0.0682	2	166071149	*	rs1020852	Y	166927659	rs1020852	T	C	0.21	-0.0083	0.0021	0.0001	691782	166927659	166071149	2	166071149	2	166071149	*	Y	0.330579	-3.95238
chr2:166071386:T:C	T	C	0.8147	0.0154	0.7859	0.8474	-0.004	0.0122	0.7447	0	6.932	11	0.8046	440683	39106	401577	chr2	166071386	2	2	166071386	166071386	1	1	0.1853	163317	0.0615	2	166071386	*	rs2169312	Y	166927896	rs2169312	T	C	0.7969	0.0084	0.0022	9.5e-05	691514	166927896	166071386	2	166071386	2	166071386	*	Y	-0.327869	3.81818
chr2:166075016:T:C	T	C	0.634	0.021	0.58	0.6835	0.0109	0.0099	0.2728	0	9.838	11	0.545	440683	39106	401577	chr2	166075016	2	2	166075016	166075016	1	1	0.366	322580	0.1035	2	166075016	*	rs6722462	Y	166931526	rs6722462	T	C	0.6223	0.0071	0.0018	5.4e-05	689436	166931526	166075016	2	166075016	2	166075016	*	Y	1.10101	3.94444
chr2:166079401:A:G	A	G	0.652	0.0235	0.5936	0.7028	0.0121	0.01	0.2297	0	10.573	11	0.4797	440683	39106	401577	chr2	166079401	2	2	166079401	166079401	1	1	0.348	306715	0.1092	2	166079401	*	rs967614	R	166935911	rs967614	A	G	0.6385	0.0081	0.0018	5.7e-06	688899	166935911	166079401	2	166079401	2	166079401	*	R	1.21	4.5
chr2:166080858:A:C	A	C	0.7146	0.0068	0.6888	0.7406	-0.0067	0.0105	0.526	10.8	12.335	11	0.339	440683	39106	401577	chr2	166080858	2	2	166080858	166080858	1	1	0.2854	251542	0.0518	2	166080858	*	rs13406905	M	166937368	rs13406905	A	C	0.7084	-0.0079	0.0019	3.9e-05	681726	166937368	166080858	2	166080858	2	166080858	*	M	-0.638095	-4.15789
chr2:166081074:G:A	A	G	0.8118	0.0154	0.7557	0.8417	-0.0042	0.0123	0.7316	0	7.313	11	0.7732	440683	39106	401577	chr2	166081074	2	2	166081074	166081074	1	1	0.1882	165873	0.086	2	166081074	*	rs484926	R	166937584	rs484926	A	G	0.7997	0.0084	0.0022	0.00011	686139	166937584	166081074	2	166081074	2	166081074	*	R	-0.341463	3.81818
chr2:166084415:T:C	T	C	0.7546	0.008	0.7258	0.7761	0.0152	0.011	0.169	0	6.325	11	0.8509	440683	39106	401577	chr2	166084415	2	2	166084415	166084415	1	1	0.2454	216287	0.0503	2	166084415	*	rs487374	Y	166940925	rs487374	T	C	0.7594	0.0073	0.002	0.00023	684850	166940925	166084415	2	166084415	2	166084415	*	Y	1.38182	3.65
chr2:166085157:T:C	T	C	0.7104	0.0062	0.6877	0.7329	-0.007	0.0105	0.5031	19.3	13.633	11	0.254	440683	39106	401577	chr2	166085157	2	2	166085157	166085157	1	1	0.2896	255244	0.0452	2	166085157	*	rs13393239	Y	166941667	rs13393239	T	C	0.7052	-0.0078	0.0019	4.9e-05	685228	166941667	166085157	2	166085157	2	166085157	*	Y	-0.666667	-4.10526
chr2:166085263:A:G	A	G	0.7549	0.008	0.7261	0.7761	0.0153	0.011	0.1671	0	6.392	11	0.846	440683	39106	401577	chr2	166085263	2	2	166085263	166085263	1	1	0.2451	216023	0.05	2	166085263	*	rs497594	R	166941773	rs497594	A	G	0.7581	0.0074	0.002	0.0002	684928	166941773	166085263	2	166085263	2	166085263	*	R	1.39091	3.7
chr2:166089333:T:A	A	T	0.3144	0.0062	0.2954	0.3256	-0.0035	0.0102	0.7326	0	6.643	11	0.8272	440683	39106	401577	chr2	166089333	2	2	166089333	166089333	1	1	0.3144	277101	0.0302	2	166089333	*	rs1037890	W	166945843	rs1037890	A	T	0.318	0.0081	0.0019	1.7e-05	686082	166945843	166089333	2	166089333	2	166089333	*	W	-0.343137	4.26316
chr2:166092862:A:G	A	G	0.829	0.0204	0.7879	0.8723	-0.0124	0.0127	0.3292	0	9.252	11	0.5986	440683	39106	401577	chr2	166092862	2	2	166092862	166092862	1	1	0.171	150714	0.0844	2	166092862	*	rs1030445	R	166949372	rs1030445	A	G	0.8109	0.0091	0.0022	4.5e-05	686560	166949372	166092862	2	166092862	2	166092862	*	R	-0.976378	4.13636
chr2:166094000:C:T	T	C	0.2724	0.0059	0.2515	0.2905	0.0028	0.0106	0.794	0	7.548	11	0.7531	440683	39106	401577	chr2	166094000	2	2	166094000	166094000	1	1	0.2724	240084	0.039	2	166094000	*	rs580041	Y	166950510	rs580041	T	C	0.2755	0.0069	0.0019	0.00036	690213	166950510	166094000	2	166094000	2	166094000	*	Y	0.264151	3.63158
chr2:166094650:G:A	A	G	0.3102	0.0056	0.2904	0.3228	-0.0043	0.0103	0.6766	0	4.999	11	0.9312	440683	39106	401577	chr2	166094650	2	2	166094650	166094650	1	1	0.3102	273400	0.0324	2	166094650	*	rs498918	R	166951160	rs498918	A	G	0.3117	0.008	0.0019	1.9e-05	689613	166951160	166094650	2	166094650	2	166094650	*	R	-0.417476	4.21053
chr2:166099080:T:A	A	T	0.2719	0.006	0.2516	0.2891	0.0027	0.0106	0.7995	0	7.585	11	0.7499	440683	39106	401577	chr2	166099080	2	2	166099080	166099080	1	1	0.2719	239643	0.0375	2	166099080	*	rs573627	W	166955590	rs573627	A	T	0.2748	0.0088	0.0021	2.6e-05	528226	166955590	166099080	2	166099080	2	166099080	*	W	0.254717	4.19048
chr2:166102995:T:C	T	C	0.5863	0.0157	0.5649	0.6319	-0.0054	0.0097	0.5736	0	7.794	11	0.7317	440683	39106	401577	chr2	166102995	2	2	166102995	166102995	1	1	0.4137	364621	0.067	2	166102995	*	rs535533	Y	166959505	rs535533	T	C	0.594	-0.0104	0.0018	3.4e-09	690482	166959505	166102995	2	166102995	2	166102995	*	Y	-0.556701	-5.77778
chr2:166104152:A:G	A	G	0.7259	0.0065	0.7075	0.747	-0.0008	0.0106	0.9417	0	8.502	11	0.6677	440683	39106	401577	chr2	166104152	2	2	166104152	166104152	1	1	0.2741	241582	0.0395	2	166104152	*	rs567096	R	166960662	rs567096	A	G	0.7243	-0.0068	0.0019	0.00046	691612	166960662	166104152	2	166104152	2	166104152	*	R	-0.0754717	-3.57895
chr2:166105126:C:G	C	G	0.5854	0.0161	0.563	0.6316	-0.0046	0.0097	0.6364	0	7.665	11	0.7429	440683	39106	401577	chr2	166105126	2	2	166105126	166105126	1	1	0.4146	365414	0.0686	2	166105126	*	rs481757	B	166961636	rs481757	C	G	0.5933	-0.0101	0.0018	7.3e-09	690439	166961636	166105126	2	166105126	2	166105126	*	B	-0.474227	-5.61111
chr2:166108291:A:T	A	T	0.7281	0.0061	0.7109	0.7484	-0.0023	0.0106	0.8257	0	8.476	11	0.6701	440683	39106	401577	chr2	166108291	2	2	166108291	166108291	1	1	0.2719	239643	0.0375	2	166108291	*	rs6731168	W	166964801	rs6731168	A	T	0.7252	-0.0068	0.0019	0.00044	686214	166964801	166108291	2	166108291	2	166108291	*	W	-0.216981	-3.57895
chr2:166108948:A:G	A	G	0.7277	0.0059	0.7108	0.7451	-0.0026	0.0106	0.8086	0	8.446	11	0.6728	440683	39106	401577	chr2	166108948	2	2	166108948	166108948	1	1	0.2723	239996	0.0343	2	166108948	*	rs6731869	R	166965458	rs6731869	A	G	0.7247	-0.0066	0.0018	0.00029	793829	166965458	166108948	2	166108948	2	166108948	*	R	-0.245283	-3.66667
chr2:166111709:C:T	T	C	0.2703	0.0065	0.2492	0.2859	0.0019	0.0107	0.8585	0	8.948	11	0.6266	440683	39106	401577	chr2	166111709	2	2	166111709	166111709	1	1	0.2703	238233	0.0367	2	166111709	*	rs10930205	Y	166968219	rs10930205	T	C	0.2736	0.007	0.0019	0.00033	691078	166968219	166111709	2	166111709	2	166111709	*	Y	0.17757	3.68421
chr2:166114575:A:C	A	C	0.1432	0.0117	0.1007	0.1556	0.0067	0.0137	0.6255	0	9.492	11	0.5766	440683	39106	401577	chr2	166114575	2	2	166114575	166114575	1	1	0.1432	126212	0.0549	2	166114575	*	rs572878	M	166971085	rs572878	A	C	0.1327	0.0096	0.0026	0.00019	691191	166971085	166114575	2	166114575	2	166114575	*	M	0.489051	3.69231
chr2:166114681:A:C	A	C	0.1451	0.0117	0.1035	0.1588	0.0071	0.0137	0.605	0	9.34	11	0.5906	440683	39106	401577	chr2	166114681	2	2	166114681	166114681	1	1	0.1451	127886	0.0553	2	166114681	*	rs573834	M	166971191	rs573834	A	C	0.1317	0.0101	0.0026	9.1e-05	691194	166971191	166114681	2	166114681	2	166114681	*	M	0.518248	3.88462
chr2:166122921:A:G	A	G	0.1453	0.0117	0.1038	0.16	0.0047	0.0136	0.7332	0	9.416	11	0.5835	440683	39106	401577	chr2	166122921	2	2	166122921	166122921	1	1	0.1453	128062	0.0562	2	166122921	*	rs592324	R	166979431	rs592324	A	G	0.1317	0.0098	0.0026	0.00013	691269	166979431	166122921	2	166122921	2	166122921	*	R	0.345588	3.76923
chr2:166125780:C:T	T	C	0.8551	0.0117	0.84	0.8961	-0.005	0.0136	0.7152	0	9.619	11	0.5649	440683	39106	401577	chr2	166125780	2	2	166125780	166125780	1	1	0.1449	127710	0.0561	2	166125780	*	rs666833	Y	166982290	rs666833	T	C	0.8685	-0.0095	0.0026	0.0002	691356	166982290	166125780	2	166125780	2	166125780	*	Y	-0.367647	-3.65385
chr2:166127146:C:T	T	C	0.8684	0.0106	0.8551	0.9042	-0.0083	0.0142	0.557	0	7.856	11	0.7262	440683	39106	401577	chr2	166127146	2	2	166127146	166127146	1	1	0.1316	115988	0.0491	2	166127146	*	rs479250	Y	166983656	rs479250	T	C	0.8785	-0.0095	0.0026	0.00036	691990	166983656	166127146	2	166127146	2	166127146	*	Y	-0.584507	-3.65385
chr2:166128546:G:A	A	G	0.8679	0.0105	0.8554	0.9043	-0.0087	0.0142	0.5395	0	7.814	11	0.7299	440683	39106	401577	chr2	166128546	2	2	166128546	166128546	1	1	0.1321	116428	0.0489	2	166128546	*	rs534798	R	166985056	rs534798	A	G	0.8785	-0.0094	0.0027	0.00045	688532	166985056	166128546	2	166128546	2	166128546	*	R	-0.612676	-3.48148
chr2:166128861:C:T	T	C	0.8679	0.0106	0.8551	0.9043	-0.0089	0.0142	0.531	0	7.803	11	0.7309	440683	39106	401577	chr2	166128861	2	2	166128861	166128861	1	1	0.1321	116428	0.0492	2	166128861	*	rs579425	Y	166985371	rs579425	T	C	0.8785	-0.0095	0.0026	0.00033	692171	166985371	166128861	2	166128861	2	166128861	*	Y	-0.626761	-3.65385
chr2:166129457:T:C	T	C	0.1321	0.0105	0.0957	0.1446	0.0089	0.0142	0.5317	0	7.837	11	0.7279	440683	39106	401577	chr2	166129457	2	2	166129457	166129457	1	1	0.1321	116428	0.0489	2	166129457	*	rs490463	Y	166985967	rs490463	T	C	0.1215	0.0094	0.0027	0.00042	688462	166985967	166129457	2	166129457	2	166129457	*	Y	0.626761	3.48148
chr2:166129844:T:C	T	C	0.1319	0.0104	0.0957	0.1449	0.0088	0.0142	0.5348	0	7.828	11	0.7286	440683	39106	401577	chr2	166129844	2	2	166129844	166129844	1	1	0.1319	116252	0.0492	2	166129844	*	rs515090	Y	166986354	rs515090	T	C	0.1215	0.0095	0.0027	0.00042	688498	166986354	166129844	2	166129844	2	166129844	*	Y	0.619718	3.51852
chr2:166131275:G:A	A	G	0.8679	0.0105	0.8551	0.9043	-0.0091	0.0142	0.5206	0	7.763	11	0.7344	440683	39106	401577	chr2	166131275	2	2	166131275	166131275	1	1	0.1321	116428	0.0492	2	166131275	*	rs604016	R	166987785	rs604016	A	G	0.8785	-0.0093	0.0027	0.00048	688757	166987785	166131275	2	166131275	2	166131275	*	R	-0.640845	-3.44444
chr2:166131353:G:A	A	G	0.868	0.0105	0.8556	0.9043	-0.0092	0.0142	0.5151	0	7.672	11	0.7423	440683	39106	401577	chr2	166131353	2	2	166131353	166131353	1	1	0.132	116340	0.0487	2	166131353	*	rs514516	R	166987863	rs514516	A	G	0.8785	-0.0095	0.0027	0.00041	688737	166987863	166131353	2	166131353	2	166131353	*	R	-0.647887	-3.51852
chr2:166131412:T:C	T	C	0.1321	0.0105	0.0957	0.1449	0.0091	0.0142	0.5214	0	7.822	11	0.7292	440683	39106	401577	chr2	166131412	2	2	166131412	166131412	1	1	0.1321	116428	0.0492	2	166131412	*	rs514358	Y	166987922	rs514358	T	C	0.1215	0.0094	0.0027	0.00046	688656	166987922	166131412	2	166131412	2	166131412	*	Y	0.640845	3.48148
chr2:166131588:G:C	C	G	0.5923	0.0148	0.5592	0.6369	-0.0034	0.0097	0.7254	0	6.547	11	0.8345	440683	39106	401577	chr2	166131588	2	2	166131588	166131588	1	1	0.4077	359333	0.0777	2	166131588	*	rs491520	S	166988098	rs491520	C	G	0.5996	-0.009	0.0018	3.3e-07	687717	166988098	166131588	2	166131588	2	166131588	*	S	-0.350515	-5
chr2:166132291:C:G	C	G	0.4063	0.0137	0.3633	0.4342	0.0054	0.0097	0.5776	0	6.493	11	0.8385	440683	39106	401577	chr2	166132291	2	2	166132291	166132291	1	1	0.4063	358099	0.0709	2	166132291	*	rs680450	S	166988801	rs680450	C	G	0.4005	0.0092	0.0018	2.1e-07	687635	166988801	166132291	2	166132291	2	166132291	*	S	0.556701	5.11111
chr2:166135790:C:G	C	G	0.5959	0.0142	0.5736	0.6386	-0.0036	0.0097	0.7094	0	6.421	11	0.8438	440683	39106	401577	chr2	166135790	2	2	166135790	166135790	1	1	0.4041	356160	0.065	2	166135790	*	rs2226710	S	166992300	rs2226710	C	G	0.6006	-0.0091	0.0018	3.6e-07	682058	166992300	166135790	2	166135790	2	166135790	*	S	-0.371134	-5.05556
chr2:166150168:A:G	A	G	0.6397	0.0119	0.6194	0.6801	-0.0055	0.0099	0.5782	0.6	11.071	11	0.4373	440683	39106	401577	chr2	166150168	2	2	166150168	166150168	1	1	0.3603	317556	0.0607	2	166150168	*	rs4319946	R	167006678	rs4319946	A	G	0.6401	-0.0075	0.0018	4e-05	680570	167006678	166150168	2	166150168	2	166150168	*	R	-0.555556	-4.16667
chr2:166158265:A:G	A	G	0.1377	0.0075	0.1261	0.1834	-0.0054	0.0139	0.6978	33.7	16.589	11	0.1206	440683	39106	401577	chr2	166158265	2	2	166158265	166158265	1	1	0.1377	121364	0.0573	2	166158265	*	rs948472	R	167014775	rs948472	A	G	0.1306	0.0094	0.0026	0.00021	680480	167014775	166158265	2	166158265	2	166158265	*	R	-0.388489	3.61538
chr2:166158318:T:C	T	C	0.3603	0.0066	0.341	0.377	-0.0037	0.01	0.7131	0	4.343	11	0.9588	440683	39106	401577	chr2	166158318	2	2	166158318	166158318	1	1	0.3603	317556	0.036	2	166158318	*	rs744073	Y	167014828	rs744073	T	C	0.3451	0.0075	0.0018	3.9e-05	682004	167014828	166158318	2	166158318	2	166158318	*	Y	-0.37	4.16667
chr2:166159630:A:G	A	G	0.1374	0.0073	0.1262	0.1831	-0.005	0.014	0.7234	32.5	16.299	11	0.1304	440683	39106	401577	chr2	166159630	2	2	166159630	166159630	1	1	0.1374	121100	0.0569	2	166159630	*	rs4667879	R	167016140	rs4667879	A	G	0.1305	0.0097	0.0026	0.00015	680374	167016140	166159630	2	166159630	2	166159630	*	R	-0.357143	3.73077
chr2:166160509:A:C	A	C	0.1392	0.0074	0.1264	0.1833	-0.0049	0.0139	0.7265	34.4	16.766	11	0.115	440683	39106	401577	chr2	166160509	2	2	166160509	166160509	1	1	0.1392	122686	0.0569	2	166160509	*	rs2212654	M	167017019	rs2212654	A	C	0.1306	0.0095	0.0026	0.0002	680595	167017019	166160509	2	166160509	2	166160509	*	M	-0.352518	3.65385
chr2:166161196:G:A	A	G	0.8614	0.007	0.8165	0.8736	0.0058	0.0139	0.6758	33.3	16.491	11	0.1239	440683	39106	401577	chr2	166161196	2	2	166161196	166161196	1	1	0.1386	122157	0.0571	2	166161196	*	rs11681716	R	167017706	rs11681716	A	G	0.8694	-0.0095	0.0025	0.00016	692397	167017706	166161196	2	166161196	2	166161196	*	R	0.417266	-3.8
chr2:166161365:T:G	T	G	0.1386	0.0079	0.1264	0.1836	-0.0056	0.0139	0.6879	33.8	16.613	11	0.1199	440683	39106	401577	chr2	166161365	2	2	166161365	166161365	1	1	0.1386	122157	0.0572	2	166161365	*	rs11687576	K	167017875	rs11687576	T	G	0.1305	0.0095	0.0025	0.00017	692502	167017875	166161365	2	166161365	2	166161365	*	K	-0.402878	3.8
chr2:166164687:A:G	A	G	0.3535	0.0071	0.3278	0.3769	-0.0031	0.01	0.7542	0	5.291	11	0.9163	440683	39106	401577	chr2	166164687	2	2	166164687	166164687	1	1	0.3535	311563	0.0491	2	166164687	*	rs6715117	R	167021197	rs6715117	A	G	0.3398	0.0078	0.0018	2e-05	685425	167021197	166164687	2	166164687	2	166164687	*	R	-0.31	4.33333
chr2:166167797:G:A	A	G	0.8589	0.0076	0.8158	0.8735	0.0095	0.0138	0.4913	35.1	16.955	11	0.1092	440683	39106	401577	chr2	166167797	2	2	166167797	166167797	1	1	0.1411	124361	0.0577	2	166167797	*	rs6756283	R	167024307	rs6756283	A	G	0.8692	-0.0097	0.0025	0.00013	691475	167024307	166167797	2	166167797	2	166167797	*	R	0.688406	-3.88
chr2:166172210:G:A	A	G	0.858	0.0085	0.8182	0.879	0.0069	0.0138	0.6175	40.8	18.583	11	0.06901	440683	39106	401577	chr2	166172210	2	2	166172210	166172210	1	1	0.142	125154	0.0608	2	166172210	*	rs4667510	R	167028720	rs4667510	A	G	0.8688	-0.0098	0.0025	9.8e-05	691516	167028720	166172210	2	166172210	2	166172210	*	R	0.5	-3.92
chr2:166176420:T:G	T	G	0.1414	0.0083	0.1209	0.1816	-0.0066	0.0138	0.6326	41.6	18.83	11	0.06421	440683	39106	401577	chr2	166176420	2	2	166176420	166176420	1	1	0.1414	124625	0.0607	2	166176420	*	rs7578621	K	167032930	rs7578621	T	G	0.1387	0.0098	0.0025	0.0001	691162	167032930	166176420	2	166176420	2	166176420	*	K	-0.478261	3.92
chr2:166177011:G:A	A	G	0.8582	0.0084	0.8182	0.8791	0.0071	0.0138	0.6075	41.9	18.945	11	0.06209	440683	39106	401577	chr2	166177011	2	2	166177011	166177011	1	1	0.1418	124978	0.0609	2	166177011	*	rs948473	R	167033521	rs948473	A	G	0.8687	-0.0098	0.0025	0.00011	691438	167033521	166177011	2	166177011	2	166177011	*	R	0.514493	-3.92
chr2:166184795:G:A	A	G	0.8582	0.0086	0.8185	0.8811	0.0064	0.0138	0.6431	43.6	19.511	11	0.05251	440683	39106	401577	chr2	166184795	2	2	166184795	166184795	1	1	0.1418	124978	0.0626	2	166184795	*	rs7556913	R	167041305	rs7556913	A	G	0.8669	-0.0099	0.0027	0.00018	690455	167041305	166184795	2	166184795	2	166184795	*	R	0.463768	-3.66667
chr2:166189799:A:G	A	G	0.1376	0.0079	0.1163	0.1814	-0.002	0.0139	0.884	40.5	18.499	11	0.07069	440683	39106	401577	chr2	166189799	2	2	166189799	166189799	1	1	0.1376	121276	0.0651	2	166189799	*	rs9917323	R	167046309	rs9917323	A	G	0.1308	0.0096	0.0025	0.00015	688664	167046309	166189799	2	166189799	2	166189799	*	R	-0.143885	3.84
chr2:166190538:G:A	A	G	0.8604	0.0084	0.8186	0.8836	0.0024	0.0139	0.8609	41.3	18.744	11	0.06584	440683	39106	401577	chr2	166190538	2	2	166190538	166190538	1	1	0.1396	123039	0.065	2	166190538	*	rs10178515	R	167047048	rs10178515	A	G	0.869	-0.0098	0.0026	0.00021	691583	167047048	166190538	2	166190538	2	166190538	*	R	0.172662	-3.76923
chr2:166194277:A:G	A	G	0.1391	0.0083	0.1166	0.1814	-0.0009	0.0139	0.9457	39.5	18.184	11	0.07741	440683	39106	401577	chr2	166194277	2	2	166194277	166194277	1	1	0.1391	122598	0.0648	2	166194277	*	rs13005825	R	167050787	rs13005825	A	G	0.1309	0.0094	0.0025	0.00022	688298	167050787	166194277	2	166194277	2	166194277	*	R	-0.0647482	3.76
chr2:166201824:T:C	T	C	0.1437	0.0084	0.1197	0.1844	-0.0005	0.0137	0.9697	41.1	18.684	11	0.06701	440683	39106	401577	chr2	166201824	2	2	166201824	166201824	1	1	0.1437	126652	0.0647	2	166201824	*	rs10210055	Y	167058334	rs10210055	T	C	0.1405	0.0101	0.0025	5.3e-05	691640	167058334	166201824	2	166201824	2	166201824	*	Y	-0.0364964	4.04
chr2:166203140:T:A	A	T	0.8607	0.0084	0.8187	0.8833	0.001	0.0139	0.9419	40.6	18.528	11	0.07011	440683	39106	401577	chr2	166203140	2	2	166203140	166203140	1	1	0.1393	122774	0.0646	2	166203140	*	rs10930210	W	167059650	rs10930210	A	T	0.8692	-0.0092	0.0025	0.00028	691904	167059650	166203140	2	166203140	2	166203140	*	W	0.0719424	-3.68
chr2:166216341:A:G	A	G	0.1219	0.0083	0.1002	0.1587	0.003	0.0149	0.8411	10.6	12.303	11	0.3413	440683	39106	401577	chr2	166216341	2	2	166216341	166216341	1	1	0.1219	107439	0.0585	2	166216341	*	rs7589835	R	167072851	rs7589835	A	G	0.1118	0.0097	0.0027	0.00042	691242	167072851	166216341	2	166216341	2	166216341	*	R	0.201342	3.59259
chr2:166219868:C:T	T	C	0.8592	0.0085	0.8167	0.8832	0	0.0139	0.9983	40.1	18.36	11	0.0736	440683	39106	401577	chr2	166219868	2	2	166219868	166219868	1	1	0.1408	124096	0.0665	2	166219868	*	rs6725008	Y	167076378	rs6725008	T	C	0.8694	-0.0093	0.0025	0.00022	691892	167076378	166219868	2	166219868	2	166219868	*	Y	0	-3.72
chr2:166226468:T:C	T	C	0.1412	0.0086	0.117	0.1835	0.0006	0.0139	0.9642	39.7	18.232	11	0.07634	440683	39106	401577	chr2	166226468	2	2	166226468	166226468	1	1	0.1412	124449	0.0665	2	166226468	*	rs7595255	Y	167082978	rs7595255	T	C	0.1307	0.0097	0.0026	0.00025	681706	167082978	166226468	2	166226468	2	166226468	*	Y	0.0431655	3.73077
chr2:166227919:C:T	T	C	0.8588	0.0086	0.8165	0.883	-0.0006	0.0139	0.965	39.6	18.199	11	0.07707	440683	39106	401577	chr2	166227919	2	2	166227919	166227919	1	1	0.1412	124449	0.0665	2	166227919	*	rs3793936	Y	167084429	rs3793936	T	C	0.8696	-0.0093	0.0025	0.00025	691772	167084429	166227919	2	166227919	2	166227919	*	Y	-0.0431655	-3.72
chr2:166230860:T:C	T	C	0.1425	0.0089	0.1151	0.1845	-0.0006	0.0139	0.9637	43.5	19.454	11	0.05341	440683	39106	401577	chr2	166230860	2	2	166230860	166230860	1	1	0.1425	125595	0.0694	2	166230860	*	rs7557805	Y	167087370	rs7557805	T	C	0.1308	0.0094	0.0025	0.00018	691585	167087370	166230860	2	166230860	2	166230860	*	Y	-0.0431655	3.76
chr2:166233532:G:A	A	G	0.854	0.0088	0.8131	0.8818	-0.0016	0.0137	0.9078	43.3	19.384	11	0.05454	440683	39106	401577	chr2	166233532	2	2	166233532	166233532	1	1	0.146	128679	0.0687	2	166233532	*	rs722204	R	167090042	rs722204	A	G	0.8641	-0.01	0.0025	6.1e-05	691649	167090042	166233532	2	166233532	2	166233532	*	R	-0.116788	-4
chr2:166238599:C:T	T	C	0.863	0.0094	0.8163	0.8878	-0.001	0.0138	0.9419	41.4	18.759	11	0.06555	440683	39106	401577	chr2	166238599	2	2	166238599	166238599	1	1	0.137	120747	0.0715	2	166238599	*	rs6758728	Y	167095109	rs6758728	T	C	0.8694	-0.0094	0.0025	0.00018	692317	167095109	166238599	2	166238599	2	166238599	*	Y	-0.0724638	-3.76
chr2:166239047:C:T	T	C	0.8585	0.0088	0.8162	0.885	-0.0008	0.0139	0.9525	41.2	18.701	11	0.06668	440683	39106	401577	chr2	166239047	2	2	166239047	166239047	1	1	0.1415	124713	0.0688	2	166239047	*	rs6432888	Y	167095557	rs6432888	T	C	0.8696	-0.0094	0.0025	0.00018	692357	167095557	166239047	2	166239047	2	166239047	*	Y	-0.057554	-3.76
chr2:166239717:T:C	T	C	0.1415	0.0088	0.115	0.1837	0.0009	0.0139	0.946	41.4	18.779	11	0.06518	440683	39106	401577	chr2	166239717	2	2	166239717	166239717	1	1	0.1415	124713	0.0687	2	166239717	*	rs7571373	Y	167096227	rs7571373	T	C	0.1304	0.0093	0.0025	0.0002	692221	167096227	166239717	2	166239717	2	166239717	*	Y	0.0647482	3.72
chr2:166240892:T:A	A	T	0.8535	0.0092	0.8139	0.8838	-0.002	0.0137	0.8857	33.1	16.444	11	0.1254	440683	39106	401577	chr2	166240892	2	2	166240892	166240892	1	1	0.1465	129120	0.0699	2	166240892	*	rs2155876	W	167097402	rs2155876	A	T	0.8663	-0.0098	0.0025	8e-05	692232	167097402	166240892	2	166240892	2	166240892	*	W	-0.145985	-3.92
chr2:166241037:A:G	A	G	0.1463	0.0096	0.1136	0.1861	0.0024	0.0137	0.862	34.2	16.718	11	0.1165	440683	39106	401577	chr2	166241037	2	2	166241037	166241037	1	1	0.1463	128944	0.0725	2	166241037	*	rs2155877	R	167097547	rs2155877	A	G	0.1346	0.0099	0.0025	6.7e-05	692253	167097547	166241037	2	166241037	2	166241037	*	R	0.175182	3.96
chr2:166241112:A:G	A	G	0.1469	0.0092	0.1161	0.1865	0.0003	0.0137	0.9841	34.9	16.892	11	0.1111	440683	39106	401577	chr2	166241112	2	2	166241112	166241112	1	1	0.1469	129473	0.0704	2	166241112	*	rs2155878	R	167097622	rs2155878	A	G	0.1338	0.0101	0.0025	5.3e-05	692360	167097622	166241112	2	166241112	2	166241112	*	R	0.0218978	4.04
chr2:166241276:C:T	T	C	0.8542	0.009	0.8134	0.8838	0	0.0137	0.9991	33.6	16.554	11	0.1218	440683	39106	401577	chr2	166241276	2	2	166241276	166241276	1	1	0.1458	128503	0.0704	2	166241276	*	rs3949023	Y	167097786	rs3949023	T	C	0.8668	-0.0101	0.0025	4.8e-05	692098	167097786	166241276	2	166241276	2	166241276	*	Y	0	-4.04
chr2:166241631:G:A	A	G	0.8531	0.0091	0.8134	0.8838	0.0001	0.0137	0.9948	34.4	16.77	11	0.1149	440683	39106	401577	chr2	166241631	2	2	166241631	166241631	1	1	0.1469	129473	0.0704	2	166241631	*	rs10930211	R	167098141	rs10930211	A	G	0.8662	-0.0101	0.0025	5.2e-05	692370	167098141	166241631	2	166241631	2	166241631	*	R	0.00729927	-4.04
chr2:166241720:C:T	T	C	0.853	0.0092	0.8134	0.8838	0	0.0137	0.9998	34.4	16.761	11	0.1152	440683	39106	401577	chr2	166241720	2	2	166241720	166241720	1	1	0.147	129561	0.0704	2	166241720	*	rs10930212	Y	167098230	rs10930212	T	C	0.8662	-0.01	0.0025	5.6e-05	692371	167098230	166241720	2	166241720	2	166241720	*	Y	0	-4
chr2:166242648:A:G	A	G	0.1348	0.0056	0.1148	0.1502	0.0026	0.0138	0.8533	43.1	19.34	11	0.05526	440683	39106	401577	chr2	166242648	2	2	166242648	166242648	1	1	0.1348	118808	0.0354	2	166242648	*	rs6746030	R	167099158	rs6746030	A	G	0.1303	0.0092	0.0025	0.00025	692564	167099158	166242648	2	166242648	2	166242648	*	R	0.188406	3.68
chr2:166243293:A:T	A	T	0.1469	0.0092	0.1163	0.1865	-0.0008	0.0137	0.9559	34.8	16.881	11	0.1114	440683	39106	401577	chr2	166243293	2	2	166243293	166243293	1	1	0.1469	129473	0.0702	2	166243293	*	rs7598274	W	167099803	rs7598274	A	T	0.1338	0.0101	0.0025	4.7e-05	692332	167099803	166243293	2	166243293	2	166243293	*	W	-0.0583942	4.04
chr2:166243328:T:C	T	C	0.1456	0.009	0.1162	0.1865	-0.0007	0.0137	0.957	35.2	16.979	11	0.1085	440683	39106	401577	chr2	166243328	2	2	166243328	166243328	1	1	0.1456	128327	0.0703	2	166243328	*	rs7586035	Y	167099838	rs7586035	T	C	0.1338	0.0101	0.0025	5.1e-05	692328	167099838	166243328	2	166243328	2	166243328	*	Y	-0.0510949	4.04
chr2:166246463:C:T	T	C	0.8498	0.0092	0.8112	0.8805	-0.0017	0.0136	0.8983	34.7	16.856	11	0.1122	440683	39106	401577	chr2	166246463	2	2	166246463	166246463	1	1	0.1502	132381	0.0693	2	166246463	*	rs7563540	Y	167102973	rs7563540	T	C	0.8621	-0.0107	0.0025	1.5e-05	692064	167102973	166246463	2	166246463	2	166246463	*	Y	-0.125	-4.28
chr2:166247315:A:T	A	T	0.1414	0.0089	0.1152	0.1843	0.0016	0.0139	0.9064	41.7	18.856	11	0.06373	440683	39106	401577	chr2	166247315	2	2	166247315	166247315	1	1	0.1414	124625	0.0691	2	166247315	*	rs12692792	W	167103825	rs12692792	A	T	0.1304	0.0094	0.0025	0.00018	692295	167103825	166247315	2	166247315	2	166247315	*	W	0.115108	3.76
chr2:166247927:C:A	A	C	0.8497	0.0091	0.8104	0.8805	-0.002	0.0136	0.8807	35.9	17.171	11	0.1029	440683	39106	401577	chr2	166247927	2	2	166247927	166247927	1	1	0.1503	132469	0.0701	2	166247927	*	rs4564792	M	167104437	rs4564792	A	C	0.8619	-0.0114	0.0025	6.9e-06	637705	167104437	166247927	2	166247927	2	166247927	*	M	-0.147059	-4.56
chr2:166248448:T:G	T	G	0.1489	0.0089	0.1194	0.1891	0.0021	0.0136	0.8744	33.6	16.578	11	0.121	440683	39106	401577	chr2	166248448	2	2	166248448	166248448	1	1	0.1489	131235	0.0697	2	166248448	*	rs11884801	K	167104958	rs11884801	T	G	0.1377	0.0107	0.0025	1.6e-05	692020	167104958	166248448	2	166248448	2	166248448	*	K	0.154412	4.28
chr2:166250195:A:G	A	G	0.15	0.0091	0.1194	0.189	0.0014	0.0136	0.9193	35	16.928	11	0.11	440683	39106	401577	chr2	166250195	2	2	166250195	166250195	1	1	0.15	132205	0.0696	2	166250195	*	rs6756630	R	167106705	rs6756630	A	G	0.1376	0.0107	0.0025	1.5e-05	684822	167106705	166250195	2	166250195	2	166250195	*	R	0.102941	4.28
chr2:166253204:G:T	T	G	0.8582	0.0089	0.8158	0.8842	-0.0018	0.0139	0.8971	41.3	18.73	11	0.06612	440683	39106	401577	chr2	166253204	2	2	166253204	166253204	1	1	0.1418	124978	0.0684	2	166253204	*	rs2226711	K	167109714	rs2226711	T	G	0.8696	-0.0094	0.0025	0.00019	691862	167109714	166253204	2	166253204	2	166253204	*	K	-0.129496	-3.76
chr2:166254822:C:T	T	C	0.8496	0.0093	0.8107	0.8805	-0.0019	0.0136	0.8862	33.7	16.58	11	0.1209	440683	39106	401577	chr2	166254822	2	2	166254822	166254822	1	1	0.1504	132557	0.0698	2	166254822	*	rs4477933	H	167111332	rs4477933	T	C	0.8624	-0.0107	0.0025	1.6e-05	692041	167111332	166254822	2	166254822	2	166254822	*	H	-0.139706	-4.28
chr2:166256134:A:C	A	C	0.1473	0.0093	0.1164	0.187	-0.0009	0.0137	0.9463	34.4	16.774	11	0.1148	440683	39106	401577	chr2	166256134	2	2	166256134	166256134	1	1	0.1473	129825	0.0706	2	166256134	*	rs7604448	V	167112644	rs7604448	A	C	0.1339	0.0102	0.0025	4.4e-05	692107	167112644	166256134	2	166256134	2	166256134	*	V	-0.0656934	4.08
chr2:166257287:C:T	T	C	0.8493	0.0093	0.8108	0.8804	-0.0018	0.0136	0.8946	34.2	16.73	11	0.1161	440683	39106	401577	chr2	166257287	2	2	166257287	166257287	1	1	0.1507	132822	0.0696	2	166257287	*	rs4633936	Y	167113797	rs4633936	T	C	0.8622	-0.0107	0.0025	1.7e-05	691980	167113797	166257287	2	166257287	2	166257287	*	Y	-0.132353	-4.28
chr2:166259266:C:T	T	C	0.8498	0.0092	0.8111	0.8806	-0.0029	0.0136	0.8317	32	16.17	11	0.1349	440683	39106	401577	chr2	166259266	2	2	166259266	166259266	1	1	0.1502	132381	0.0695	2	166259266	*	rs4491742	Y	167115776	rs4491742	T	C	0.8624	-0.0108	0.0025	1.3e-05	691973	167115776	166259266	2	166259266	2	166259266	*	Y	-0.213235	-4.32
chr2:166260187:A:G	A	G	0.1506	0.0093	0.1196	0.1892	0.0023	0.0136	0.8646	35.1	16.939	11	0.1097	440683	39106	401577	chr2	166260187	2	2	166260187	166260187	1	1	0.1506	132734	0.0696	2	166260187	*	rs4493273	R	167116697	rs4493273	A	G	0.1378	0.0105	0.0025	2.3e-05	692017	167116697	166260187	2	166260187	2	166260187	*	R	0.169118	4.2
chr2:166260860:G:A	A	G	0.8584	0.009	0.8163	0.8842	-0.0006	0.014	0.9635	42.9	19.258	11	0.05661	440683	39106	401577	chr2	166260860	2	2	166260860	166260860	1	1	0.1416	124801	0.0679	2	166260860	*	rs4318405	R	167117370	rs4318405	A	G	0.8698	-0.0092	0.0025	0.00028	686405	167117370	166260860	2	166260860	2	166260860	*	R	-0.0428571	-3.68
chr2:166261261:G:A	A	G	0.8493	0.0093	0.8108	0.8798	-0.0023	0.0136	0.8663	35.7	17.11	11	0.1047	440683	39106	401577	chr2	166261261	2	2	166261261	166261261	1	1	0.1507	132822	0.069	2	166261261	*	rs4569493	R	167117771	rs4569493	A	G	0.8623	-0.0105	0.0025	2.3e-05	692015	167117771	166261261	2	166261261	2	166261261	*	R	-0.169118	-4.2
chr2:166783079:T:C	T	C	0.7109	0.0099	0.7045	0.7379	0.0029	0.0106	0.7816	55.9	24.946	11	0.009284	440683	39106	401577	chr2	166783079	2	2	166783079	166783079	1	1	0.2891	254803	0.0334	2	166783079	*	rs10178349	Y	167639589	rs10178349	T	C	0.7135	-0.0072	0.0019	0.00018	683910	167639589	166783079	2	166783079	2	166783079	*	Y	0.273585	-3.78947
chr2:167052294:C:T	T	C	0.0503	0.0027	0.0451	0.0561	0.0055	0.0219	0.8004	0	10.317	11	0.5021	440683	39106	401577	chr2	167052294	2	2	167052294	167052294	1	1	0.0503	44332.7	0.011	2	167052294	*	rs6432967	B	167908804	rs6432967	T	C	0.05081	0.0184	0.0043	1.5e-05	684092	167908804	167052294	2	167052294	2	167052294	*	B	0.251142	4.27907
chr2:167060216:A:G	A	G	0.9586	0.0021	0.9546	0.9653	0.0134	0.0242	0.5791	14.2	12.825	11	0.3049	440683	39106	401577	chr2	167060216	2	2	167060216	167060216	1	1	0.0414	36488.6	0.0107	2	167060216	*	rs16852920	R	167916726	rs16852920	A	G	0.96124	-0.0196	0.0047	3.4e-05	679156	167916726	167060216	2	167060216	2	167060216	*	R	0.553719	-4.17021
chr2:167707142:G:A	A	G	0.8109	0.0179	0.7571	0.8449	0.0066	0.0127	0.6029	25.8	14.82	11	0.1909	440683	39106	401577	chr2	167707142	2	2	167707142	167707142	1	1	0.1891	166666	0.0878	2	167707142	*	rs6433006	R	168563652	rs6433006	A	G	0.8357	-0.009	0.0024	0.00019	675996	168563652	167707142	2	167707142	2	167707142	*	R	0.519685	-3.75
chr2:167720960:A:C	A	C	0.2082	0.0162	0.1805	0.2349	-0.0089	0.012	0.4612	0	8.009	11	0.7125	440683	39106	401577	chr2	167720960	2	2	167720960	167720960	1	1	0.2082	183500	0.0544	2	167720960	*	rs1868382	M	168577470	rs1868382	A	C	0.1888	0.0082	0.0023	0.0003	685234	168577470	167720960	2	167720960	2	167720960	*	M	-0.741667	3.56522
chr2:167727471:A:G	A	G	0.1568	0.0112	0.1379	0.1775	-0.0158	0.0132	0.2317	0	9.427	11	0.5825	440683	39106	401577	chr2	167727471	2	2	167727471	167727471	1	1	0.1568	138198	0.0396	2	167727471	*	rs1900833	R	168583981	rs1900833	A	G	0.1446	0.0106	0.0025	1.9e-05	689971	168583981	167727471	2	167727471	2	167727471	*	R	-1.19697	4.24
chr2:167730548:T:G	T	G	0.181	0.0149	0.1584	0.2145	-0.0137	0.0127	0.2775	0	7.573	11	0.751	440683	39106	401577	chr2	167730548	2	2	167730548	167730548	1	1	0.181	159527	0.0561	2	167730548	*	rs1448842	K	168587058	rs1448842	T	G	0.1635	0.0084	0.0024	0.00041	688432	168587058	167730548	2	167730548	2	167730548	*	K	-1.07874	3.5
chr2:167780489:T:C	T	C	0.846	0.0095	0.8374	0.8626	0.0091	0.0132	0.4898	0	7.774	11	0.7334	440683	39106	401577	chr2	167780489	2	2	167780489	167780489	1	1	0.154	135730	0.0252	2	167780489	*	rs7600099	Y	168636999	rs7600099	T	C	0.8589	-0.0091	0.0025	0.0003	685000	168636999	167780489	2	167780489	2	167780489	*	Y	0.689394	-3.64
chr2:167783289:C:A	A	C	0.146	0.0091	0.1299	0.1545	-0.0103	0.0136	0.4493	0	9.065	11	0.6159	440683	39106	401577	chr2	167783289	2	2	167783289	167783289	1	1	0.146	128679	0.0246	2	167783289	*	rs12328334	M	168639799	rs12328334	A	C	0.1345	0.0093	0.0026	0.00028	684658	168639799	167783289	2	167783289	2	167783289	*	M	-0.757353	3.57692
chr2:167798489:T:A	A	T	0.1621	0.0097	0.144	0.1776	-0.0045	0.013	0.7284	0.3	11.031	11	0.4407	440683	39106	401577	chr2	167798489	2	2	167798489	167798489	1	1	0.1621	142869	0.0336	2	167798489	*	rs7609396	W	168654999	rs7609396	A	T	0.1482	0.0088	0.0024	0.00032	691106	168654999	167798489	2	167798489	2	167798489	*	W	-0.346154	3.66667
chr2:168215651:T:C	T	C	0.2385	0.0181	0.2046	0.2816	0.011	0.0113	0.3308	37.5	17.6	11	0.09134	440683	39106	401577	chr2	168215651	2	2	168215651	168215651	1	1	0.2385	210206	0.077	2	168215651	*	rs10198473	Y	169072161	rs10198473	T	C	0.2171	0.0073	0.0021	0.0005	687900	169072161	168215651	2	168215651	2	168215651	*	Y	0.973451	3.47619
chr2:168240255:C:T	T	C	0.2581	0.0213	0.2134	0.2918	-0.0081	0.011	0.4577	0	5.615	11	0.8978	440683	39106	401577	chr2	168240255	2	2	168240255	168240255	1	1	0.2581	227481	0.0784	2	168240255	*	rs1517323	Y	169096765	rs1517323	T	C	0.2829	-0.0089	0.0019	3.3e-06	682698	169096765	168240255	2	168240255	2	168240255	*	Y	-0.736364	-4.68421
chr2:168240338:G:C	C	G	0.2879	0.0191	0.2468	0.3154	-0.0079	0.0106	0.4562	0	4.842	11	0.9386	440683	39106	401577	chr2	168240338	2	2	168240338	168240338	1	1	0.2879	253745	0.0686	2	168240338	*	rs1517324	S	169096848	rs1517324	C	G	0.3103	-0.0065	0.0019	0.00047	684291	169096848	168240338	2	168240338	2	168240338	*	S	-0.745283	-3.42105
chr2:168286525:G:A	A	G	0.1287	0.0089	0.1111	0.1492	0.0253	0.0141	0.07291	33.7	16.601	11	0.1202	440683	39106	401577	chr2	168286525	2	2	168286525	168286525	1	1	0.1287	113432	0.0381	2	168286525	*	rs9917256	D	169143035	rs9917256	A	G	0.1196	0.0096	0.0025	0.00011	790002	169143035	168286525	2	168286525	2	168286525	*	D	1.79433	3.84
chr2:168289986:T:A	A	T	0.3318	0.0271	0.2737	0.3825	-0.0083	0.0101	0.4124	0	7.28	11	0.776	440683	39106	401577	chr2	168289986	2	2	168289986	168289986	1	1	0.3318	292437	0.1088	2	168289986	*	rs17191794	W	169146496	rs17191794	A	T	0.3571	-0.0083	0.0018	3.9e-06	689571	169146496	168289986	2	168289986	2	168289986	*	W	-0.821782	-4.61111
chr2:168301487:G:T	T	G	0.44	0.0219	0.3942	0.4795	-0.0127	0.0096	0.1852	20.7	13.869	11	0.2403	440683	39106	401577	chr2	168301487	2	2	168301487	168301487	1	1	0.44	387801	0.0853	2	168301487	*	rs1517337	K	169157997	rs1517337	T	G	0.4573	-0.0072	0.0017	3.2e-05	687374	169157997	168301487	2	168301487	2	168301487	*	K	-1.32292	-4.23529
chr2:168367831:C:T	T	C	0.931	0.0074	0.9092	0.9432	0.009	0.0194	0.6437	0	6.491	11	0.8387	440683	39106	401577	chr2	168367831	2	2	168367831	168367831	1	1	0.069	60814.3	0.034	2	168367831	*	rs1000582	Y	169224341	rs1000582	T	C	0.93405	-0.0129	0.0036	0.00031	686974	169224341	168367831	2	168367831	2	168367831	*	Y	0.463918	-3.58333
chr2:168372043:T:C	T	C	0.135	0.0075	0.1165	0.1722	-0.0047	0.0144	0.7468	14.4	12.845	11	0.3036	440683	39106	401577	chr2	168372043	2	2	168372043	168372043	1	1	0.135	118984	0.0557	2	168372043	*	rs2601046	Y	169228553	rs2601046	T	C	0.1344	0.0109	0.0028	0.00011	521700	169228553	168372043	2	168372043	2	168372043	*	Y	-0.326389	3.89286
chr2:168381165:C:T	T	C	0.8418	0.0109	0.7965	0.8609	0.0051	0.0131	0.7004	26.3	14.932	11	0.1856	440683	39106	401577	chr2	168381165	2	2	168381165	168381165	1	1	0.1582	139432	0.0644	2	168381165	*	rs2601053	Y	169237675	rs2601053	T	C	0.8398	-0.0086	0.0024	0.00029	687879	169237675	168381165	2	168381165	2	168381165	*	Y	0.389313	-3.58333
chr2:168388265:G:T	T	G	0.7656	0.0061	0.7466	0.7852	0.0061	0.0112	0.5872	45.2	20.076	11	0.04431	440683	39106	401577	chr2	168388265	2	2	168388265	168388265	1	1	0.2344	206592	0.0386	2	168388265	*	rs4503959	K	169244775	rs4503959	T	G	0.7652	-0.0086	0.0022	7e-05	562386	169244775	168388265	2	168388265	2	168388265	*	K	0.544643	-3.90909
chr2:168413856:G:C	C	G	0.9281	0.0062	0.8896	0.9427	0.0129	0.0193	0.5036	0	4.778	11	0.9415	440683	39106	401577	chr2	168413856	2	2	168413856	168413856	1	1	0.0719	63370.2	0.0531	2	168413856	*	rs2724164	S	169270366	rs2724164	C	G	0.93072	-0.0129	0.0035	0.00025	684106	169270366	168413856	2	168413856	2	168413856	*	S	0.668394	-3.68571
chr2:168417738:G:T	T	G	0.9227	0.0057	0.8867	0.9401	0.0094	0.0183	0.6095	0	9.637	11	0.5633	440683	39106	401577	chr2	168417738	2	2	168417738	168417738	1	1	0.0773	68129.6	0.0534	2	168417738	*	rs2601062	K	169274248	rs2601062	T	G	0.92551	-0.0139	0.0034	4.1e-05	692469	169274248	168417738	2	168417738	2	168417738	*	K	0.513661	-4.08824
chr2:168419717:G:A	A	G	0.9314	0.0056	0.8942	0.9454	0.0076	0.0197	0.6977	0	4.779	11	0.9414	440683	39106	401577	chr2	168419717	2	2	168419717	168419717	1	1	0.0686	60461.7	0.0512	2	168419717	*	rs2724160	R	169276227	rs2724160	A	G	0.93358	-0.0125	0.0035	0.00039	687547	169276227	168419717	2	168419717	2	168419717	*	R	0.385787	-3.57143
chr2:168420977:A:C	A	C	0.0928	0.0071	0.0757	0.1259	-0.0025	0.017	0.8833	0	9.129	11	0.61	440683	39106	401577	chr2	168420977	2	2	168420977	168420977	1	1	0.0928	81790.8	0.0502	2	168420977	*	rs2601084	M	169277487	rs2601084	A	C	0.08711	0.0147	0.0031	2.8e-06	684455	169277487	168420977	2	168420977	2	168420977	*	M	-0.147059	4.74194
chr2:168433575:T:C	T	C	0.9292	0.0043	0.9232	0.9437	0.0013	0.0186	0.946	0	10.27	11	0.5063	440683	39106	401577	chr2	168433575	2	2	168433575	168433575	1	1	0.0708	62400.7	0.0205	2	168433575	*	rs2602569	Y	169290085	rs2602569	T	C	0.92779	-0.0136	0.0034	6.9e-05	691609	169290085	168433575	2	168433575	2	168433575	*	Y	0.0698925	-4
chr2:168434435:A:C	A	C	0.9296	0.0042	0.9236	0.9438	0.001	0.0186	0.9584	0	9.325	11	0.5919	440683	39106	401577	chr2	168434435	2	2	168434435	168434435	1	1	0.0704	62048.2	0.0202	2	168434435	*	rs2724155	M	169290945	rs2724155	A	C	0.92832	-0.0131	0.0034	0.00013	683509	169290945	168434435	2	168434435	2	168434435	*	M	0.0537634	-3.85294
chr2:168545241:C:G	C	G	0.885	0.0082	0.8678	0.8957	-0.0147	0.015	0.3263	19.8	13.723	11	0.2487	440683	39106	401577	chr2	168545241	2	2	168545241	168545241	1	1	0.115	101357	0.0279	2	168545241	*	rs17808818	S	169401751	rs17808818	C	G	0.8921	0.0108	0.0027	7.5e-05	692348	169401751	168545241	2	168545241	2	168545241	*	S	-0.98	4
chr2:168547211:C:T	T	C	0.1139	0.0088	0.1035	0.1319	0.0119	0.0151	0.4278	17.5	13.338	11	0.2718	440683	39106	401577	chr2	168547211	2	2	168547211	168547211	1	1	0.1139	100388	0.0284	2	168547211	*	rs17202792	Y	169403721	rs17202792	T	C	0.1092	-0.0112	0.0028	4.8e-05	692571	169403721	168547211	2	168547211	2	168547211	*	Y	0.788079	-4
chr2:168548822:A:G	A	G	0.8838	0.008	0.8669	0.8947	-0.0138	0.0149	0.3564	24	14.479	11	0.2076	440683	39106	401577	chr2	168548822	2	2	168548822	168548822	1	1	0.1162	102415	0.0278	2	168548822	*	rs17202869	R	169405332	rs17202869	A	G	0.891	0.0104	0.0027	0.00014	692272	169405332	168548822	2	168548822	2	168548822	*	R	-0.926174	3.85185
chr2:168551802:A:G	A	G	0.8837	0.008	0.8668	0.8945	-0.0136	0.0149	0.3634	19.6	13.681	11	0.2512	440683	39106	401577	chr2	168551802	2	2	168551802	168551802	1	1	0.1163	102503	0.0277	2	168551802	*	rs10209767	R	169408312	rs10209767	A	G	0.8908	0.0102	0.0027	0.00018	692249	169408312	168551802	2	168551802	2	168551802	*	R	-0.912752	3.77778
chr2:169573525:A:G	A	G	0.9681	0.0035	0.9589	0.9779	-0.0093	0.0272	0.7332	0	5.879	11	0.8813	440683	39106	401577	chr2	169573525	2	2	169573525	169573525	1	1	0.0319	28115.6	0.019	2	169573525	*	rs746270	R	170430035	rs746270	A	G	0.96784	0.0176	0.0049	0.00035	691324	170430035	169573525	2	169573525	2	169573525	*	R	-0.341912	3.59184
chr2:169741734:A:G	A	G	0.7927	0.0032	0.7746	0.8049	-0.0009	0.0118	0.9378	2.9	11.327	11	0.4163	440683	39106	401577	chr2	169741734	2	2	169741734	169741734	1	1	0.2073	182707	0.0303	2	169741734	*	rs6717930	R	170598244	rs6717930	A	G	0.7829	-0.0085	0.0024	0.00037	653643	170598244	169741734	2	169741734	2	169741734	*	R	-0.0762712	-3.54167
chr2:170266613:G:C	C	G	0.9003	0.0258	0.7723	0.9438	-0.0117	0.0184	0.5227	18.1	12.214	10	0.271	434212	38741	395471	chr2	170266613	2	2	170266613	170266613	0.990666	0.984795	0.0997	86581.9	0.1715	2	170266613	*	rs1878839	S	171123123	rs1878839	C	G	0.93879	-0.0127	0.0035	0.00034	677608	171123123	170266613	2	170266613	2	170266613	*	S	-0.63587	-3.62857
chr2:170267035:A:G	A	G	0.0375	0.0174	0.0215	0.0678	0.0128	0.0306	0.6745	23.9	10.51	8	0.231	432700	38309	394391	chr2	170267035	2	2	170267035	170267035	0.979619	0.982106	0.0375	32452.5	0.0463	2	170267035	*	rs1401281	R	171123545	rs1401281	A	G	0.02029	0.0212	0.006	0.00038	679581	171123545	170267035	2	170267035	2	170267035	*	R	0.418301	3.53333
chr2:170268976:G:C	C	G	0.9017	0.0249	0.7778	0.9441	-0.0107	0.0185	0.5629	26.9	13.675	10	0.1883	434212	38741	395471	chr2	170268976	2	2	170268976	170268976	0.990666	0.984795	0.0983	85366.1	0.1663	2	170268976	*	rs3845733	S	171125486	rs3845733	C	G	0.93931	-0.0126	0.0036	0.00038	677557	171125486	170268976	2	170268976	2	170268976	*	S	-0.578378	-3.5
chr2:170273843:C:T	T	C	0.0249	0.0038	0.0166	0.0323	0.0098	0.0313	0.754	0	9.18	10	0.5151	440115	38943	401172	chr2	170273843	2	2	170273843	170273843	0.995832	0.998991	0.0249	21917.7	0.0157	2	170273843	*	rs16858083	Y	171130353	rs16858083	T	C	0.01848	0.0229	0.006	0.00015	671105	171130353	170273843	2	170273843	2	170273843	*	Y	0.313099	3.81667
chr2:170462939:G:A	A	G	0.3307	0.0087	0.2779	0.345	0.003	0.0104	0.7748	12.5	12.577	11	0.3218	440683	39106	401577	chr2	170462939	2	2	170462939	170462939	1	1	0.3307	291468	0.0671	2	170462939	*	rs7598900	R	171319449	rs7598900	A	G	0.3379	-0.0069	0.0019	0.00021	671709	171319449	170462939	2	170462939	2	170462939	*	R	0.288462	-3.63158
chr2:170717707:T:G	T	G	0.3351	0.011	0.3153	0.392	0.0056	0.0104	0.5907	0	7.533	11	0.7544	440683	39106	401577	chr2	170717707	2	2	170717707	170717707	1	1	0.3351	295346	0.0767	2	170717707	*	rs2287109	K	171574217	rs2287109	T	G	0.3175	0.0098	0.0019	2.7e-07	678611	171574217	170717707	2	170717707	2	170717707	*	K	0.538462	5.15789
chr2:170719912:T:C	T	C	0.6969	0.007	0.6694	0.7433	-0.0047	0.0105	0.65	6.9	11.817	11	0.3776	440683	39106	401577	chr2	170719912	2	2	170719912	170719912	1	1	0.3031	267142	0.0739	2	170719912	*	rs7580460	Y	171576422	rs7580460	T	C	0.6797	0.007	0.0019	0.00018	690602	171576422	170719912	2	170719912	2	170719912	*	Y	-0.447619	3.68421
chr2:170724831:G:A	A	G	0.6547	0.0123	0.625	0.669	-0.0016	0.01	0.8708	0	9.185	11	0.6048	440683	39106	401577	chr2	170724831	2	2	170724831	170724831	1	1	0.3453	304336	0.044	2	170724831	*	rs10930437	R	171581341	rs10930437	A	G	0.667	-0.0094	0.0018	2.5e-07	688961	171581341	170724831	2	170724831	2	170724831	*	R	-0.16	-5.22222
chr2:170726246:A:C	A	C	0.3514	0.0116	0.3313	0.4124	0.0018	0.0101	0.8558	0	8.815	11	0.639	440683	39106	401577	chr2	170726246	2	2	170726246	170726246	1	1	0.3514	309712	0.0811	2	170726246	*	rs4233832	M	171582756	rs4233832	A	C	0.3324	0.0094	0.0018	3e-07	683789	171582756	170726246	2	170726246	2	170726246	*	M	0.178218	5.22222
chr2:170726378:C:T	T	C	0.6489	0.0118	0.5876	0.6686	-0.0018	0.0101	0.8612	0	8.783	11	0.6419	440683	39106	401577	chr2	170726378	2	2	170726378	170726378	1	1	0.3511	309448	0.081	2	170726378	*	rs4667649	Y	171582888	rs4667649	T	C	0.6685	-0.0094	0.0018	3.1e-07	689659	171582888	170726378	2	170726378	2	170726378	*	Y	-0.178218	-5.22222
chr2:170727366:G:T	T	G	0.6489	0.0118	0.5876	0.6686	-0.0019	0.0101	0.8538	0	8.873	11	0.6336	440683	39106	401577	chr2	170727366	2	2	170727366	170727366	1	1	0.3511	309448	0.081	2	170727366	*	rs1420384	B	171583876	rs1420384	T	G	0.6676	-0.0093	0.0018	3.9e-07	690857	171583876	170727366	2	170727366	2	170727366	*	B	-0.188119	-5.16667
chr2:170727594:A:G	A	G	0.3492	0.0123	0.3314	0.4117	0.0022	0.0101	0.8255	0	8.432	11	0.6742	440683	39106	401577	chr2	170727594	2	2	170727594	170727594	1	1	0.3492	307773	0.0803	2	170727594	*	rs1861463	R	171584104	rs1861463	A	G	0.3326	0.0093	0.0018	3.2e-07	691990	171584104	170727594	2	170727594	2	170727594	*	R	0.217822	5.16667
chr2:170730264:C:T	T	C	0.6345	0.0088	0.6134	0.6517	-0.0024	0.01	0.8127	4.3	11.498	11	0.4026	440683	39106	401577	chr2	170730264	2	2	170730264	170730264	1	1	0.3655	322139	0.0383	2	170730264	*	rs2356232	Y	171586774	rs2356232	T	C	0.6521	-0.0099	0.0018	4.2e-08	692262	171586774	170730264	2	170730264	2	170730264	*	Y	-0.24	-5.5
chr2:170732050:A:G	A	G	0.3665	0.009	0.3483	0.4215	0.0026	0.01	0.7987	0.1	11.012	11	0.4422	440683	39106	401577	chr2	170732050	2	2	170732050	170732050	1	1	0.3665	323021	0.0732	2	170732050	*	rs959464	R	171588560	rs959464	A	G	0.3485	0.0099	0.0018	3.7e-08	686402	171588560	170732050	2	170732050	2	170732050	*	R	0.26	5.5
chr2:170733138:A:G	A	G	0.3656	0.0091	0.3485	0.4172	0.0025	0.01	0.7996	2.1	11.241	11	0.4233	440683	39106	401577	chr2	170733138	2	2	170733138	170733138	1	1	0.3656	322227	0.0687	2	170733138	*	rs4668304	R	171589648	rs4668304	A	G	0.3479	0.01	0.0018	3.4e-08	692390	171589648	170733138	2	170733138	2	170733138	*	R	0.25	5.55556
chr2:170736766:C:G	C	G	0.3654	0.0091	0.3483	0.4159	0.0024	0.01	0.811	1.3	11.144	11	0.4313	440683	39106	401577	chr2	170736766	2	2	170736766	170736766	1	1	0.3654	322051	0.0676	2	170736766	*	rs6433242	V	171593276	rs6433242	C	G	0.3479	0.01	0.0018	2.8e-08	691681	171593276	170736766	2	170736766	2	170736766	*	V	0.24	5.55556
chr2:170739524:T:G	T	G	0.6969	0.0067	0.673	0.7431	-0.0043	0.0104	0.679	4.6	11.536	11	0.3995	440683	39106	401577	chr2	170739524	2	2	170739524	170739524	1	1	0.3031	267142	0.0701	2	170739524	*	rs10194303	K	171596034	rs10194303	T	G	0.6824	0.0071	0.0019	0.00015	691572	171596034	170739524	2	170739524	2	170739524	*	K	-0.413462	3.73684
chr2:170740497:G:C	C	G	0.3033	0.0067	0.2573	0.327	0.004	0.0104	0.7019	7.5	11.896	11	0.3715	440683	39106	401577	chr2	170740497	2	2	170740497	170740497	1	1	0.3033	267318	0.0697	2	170740497	*	rs6757195	S	171597007	rs6757195	C	G	0.3176	-0.007	0.0019	0.00016	691811	171597007	170740497	2	170740497	2	170740497	*	S	0.384615	-3.68421
chr2:170741707:C:T	T	C	0.6518	0.0112	0.6277	0.6709	-0.0029	0.0101	0.7732	0	8.75	11	0.645	440683	39106	401577	chr2	170741707	2	2	170741707	170741707	1	1	0.3482	306892	0.0432	2	170741707	*	rs7608898	Y	171598217	rs7608898	T	C	0.6684	-0.0095	0.0018	1.9e-07	692365	171598217	170741707	2	170741707	2	170741707	*	Y	-0.287129	-5.27778
chr2:170741766:C:T	T	C	0.3028	0.0068	0.2567	0.3269	0.0033	0.0104	0.7534	6.4	11.751	11	0.3826	440683	39106	401577	chr2	170741766	2	2	170741766	170741766	1	1	0.3028	266878	0.0702	2	170741766	*	rs7608979	Y	171598276	rs7608979	T	C	0.3174	-0.007	0.0019	0.00017	691799	171598276	170741766	2	170741766	2	170741766	*	Y	0.317308	-3.68421
chr2:170741792:A:T	A	T	0.3482	0.0114	0.329	0.4068	0.0027	0.0101	0.786	0	8.647	11	0.6545	440683	39106	401577	chr2	170741792	2	2	170741792	170741792	1	1	0.3482	306892	0.0778	2	170741792	*	rs7582425	W	171598302	rs7582425	A	T	0.3316	0.0095	0.0018	2.1e-07	692420	171598302	170741792	2	170741792	2	170741792	*	W	0.267327	5.27778
chr2:170742572:A:G	A	G	0.3656	0.009	0.3485	0.4164	0.0032	0.01	0.7517	2.2	11.251	11	0.4225	440683	39106	401577	chr2	170742572	2	2	170742572	170742572	1	1	0.3656	322227	0.0679	2	170742572	*	rs12994080	R	171599082	rs12994080	A	G	0.3479	0.0101	0.0018	2.3e-08	692407	171599082	170742572	2	170742572	2	170742572	*	R	0.32	5.61111
chr2:170742597:G:C	C	G	0.3034	0.0068	0.2573	0.327	0.0039	0.0104	0.7065	8	11.963	11	0.3665	440683	39106	401577	chr2	170742597	2	2	170742597	170742597	1	1	0.3034	267406	0.0697	2	170742597	*	rs12994793	S	171599107	rs12994793	C	G	0.3176	-0.0071	0.0019	0.00015	691811	171599107	170742597	2	170742597	2	170742597	*	S	0.375	-3.73684
chr2:170744470:G:A	A	G	0.3364	0.009	0.3153	0.3545	0.0047	0.0101	0.6407	0	8.458	11	0.6718	440683	39106	401577	chr2	170744470	2	2	170744470	170744470	1	1	0.3364	296492	0.0392	2	170744470	*	rs17750734	R	171600980	rs17750734	A	G	0.3305	0.0096	0.0018	1.4e-07	692519	171600980	170744470	2	170744470	2	170744470	*	R	0.465347	5.33333
chr2:170745624:C:T	T	C	0.6337	0.0087	0.6113	0.6515	-0.0032	0.01	0.7486	1.9	11.208	11	0.426	440683	39106	401577	chr2	170745624	2	2	170745624	170745624	1	1	0.3663	322844	0.0402	2	170745624	*	rs10184230	Y	171602134	rs10184230	T	C	0.652	-0.0101	0.0018	2e-08	691968	171602134	170745624	2	170745624	2	170745624	*	Y	-0.32	-5.61111
chr2:170748985:T:C	T	C	0.3659	0.0087	0.3484	0.3882	0.0038	0.01	0.7009	1.9	11.218	11	0.4252	440683	39106	401577	chr2	170748985	2	2	170748985	170748985	1	1	0.3659	322492	0.0398	2	170748985	*	rs6433243	Y	171605495	rs6433243	T	C	0.3465	0.0102	0.0018	1.2e-08	691231	171605495	170748985	2	170748985	2	170748985	*	Y	0.38	5.66667
chr2:170750317:C:T	T	C	0.652	0.0111	0.6282	0.6712	-0.003	0.0101	0.7643	0	8.749	11	0.645	440683	39106	401577	chr2	170750317	2	2	170750317	170750317	1	1	0.348	306715	0.043	2	170750317	*	rs4668312	Y	171606827	rs4668312	T	C	0.6688	-0.0096	0.0018	1.7e-07	690147	171606827	170750317	2	170750317	2	170750317	*	Y	-0.29703	-5.33333
chr2:170750361:A:G	A	G	0.6929	0.0065	0.6681	0.716	-0.0044	0.0104	0.6706	12.2	12.527	11	0.3254	440683	39106	401577	chr2	170750361	2	2	170750361	170750361	1	1	0.3071	270667	0.0479	2	170750361	*	rs10930438	R	171606871	rs10930438	A	G	0.6787	0.0068	0.0019	0.00023	689278	171606871	170750361	2	170750361	2	170750361	*	R	-0.423077	3.57895
chr2:170759495:C:A	A	C	0.3037	0.0071	0.2621	0.3275	0.0045	0.0104	0.6628	9.3	12.122	11	0.3545	440683	39106	401577	chr2	170759495	2	2	170759495	170759495	1	1	0.3037	267671	0.0654	2	170759495	*	rs6733809	M	171616005	rs6733809	A	C	0.3183	-0.0069	0.0019	0.00022	689443	171616005	170759495	2	170759495	2	170759495	*	M	0.432692	-3.63158
chr2:170762158:T:A	A	T	0.6508	0.0111	0.5943	0.6687	-0.0029	0.0101	0.7755	0	8.597	11	0.659	440683	39106	401577	chr2	170762158	2	2	170762158	170762158	1	1	0.3492	307773	0.0744	2	170762158	*	rs11684810	W	171618668	rs11684810	A	T	0.6676	-0.0097	0.0018	1.3e-07	689721	171618668	170762158	2	170762158	2	170762158	*	W	-0.287129	-5.38889
chr2:170762996:C:T	T	C	0.6507	0.0109	0.6281	0.6685	-0.0028	0.0101	0.783	0	8.635	11	0.6556	440683	39106	401577	chr2	170762996	2	2	170762996	170762996	1	1	0.3493	307861	0.0404	2	170762996	*	rs6746374	Y	171619506	rs6746374	T	C	0.6675	-0.0096	0.0018	1.4e-07	689629	171619506	170762996	2	170762996	2	170762996	*	Y	-0.277228	-5.33333
chr2:170767712:G:A	A	G	0.6513	0.0113	0.5952	0.67	-0.003	0.0101	0.7656	0	9.093	11	0.6133	440683	39106	401577	chr2	170767712	2	2	170767712	170767712	1	1	0.3487	307332	0.0748	2	170767712	*	rs2058726	R	171624222	rs2058726	A	G	0.6647	-0.0096	0.0018	1.6e-07	687705	171624222	170767712	2	170767712	2	170767712	*	R	-0.29703	-5.33333
chr2:170775715:C:T	T	C	0.6053	0.0065	0.5574	0.628	0.0023	0.0099	0.813	0	9.27	11	0.597	440683	39106	401577	chr2	170775715	2	2	170775715	170775715	1	1	0.3947	347875	0.0706	2	170775715	*	rs17694506	Y	171632225	rs17694506	T	C	0.6138	-0.0094	0.0018	1e-07	679331	171632225	170775715	2	170775715	2	170775715	*	Y	0.232323	-5.22222
chr2:170784343:A:C	A	C	0.381	0.0086	0.3592	0.4396	-0.0019	0.0099	0.8486	0	6.025	11	0.8717	440683	39106	401577	chr2	170784343	2	2	170784343	170784343	1	1	0.381	335800	0.0804	2	170784343	*	rs4668317	M	171640853	rs4668317	A	C	0.3699	0.0087	0.0018	1e-06	686151	171640853	170784343	2	170784343	2	170784343	*	M	-0.191919	4.83333
chr2:170784432:T:C	T	C	0.3799	0.0093	0.3587	0.4395	-0.0019	0.0099	0.8514	0	6.008	11	0.8729	440683	39106	401577	chr2	170784432	2	2	170784432	170784432	1	1	0.3799	334831	0.0808	2	170784432	*	rs1362487	Y	171640942	rs1362487	T	C	0.3699	0.0087	0.0018	1e-06	686120	171640942	170784432	2	170784432	2	170784432	*	Y	-0.191919	4.83333
chr2:170785846:A:G	A	G	0.6957	0.0066	0.6696	0.731	-0.0051	0.0104	0.6243	10.4	12.275	11	0.3433	440683	39106	401577	chr2	170785846	2	2	170785846	170785846	1	1	0.3043	268200	0.0614	2	170785846	*	rs954321	R	171642356	rs954321	A	G	0.6844	0.0065	0.0019	0.00047	686878	171642356	170785846	2	170785846	2	170785846	*	R	-0.490385	3.42105
chr2:170786667:A:G	A	G	0.6976	0.0071	0.6705	0.737	-0.0044	0.0104	0.6726	4.1	11.476	11	0.4043	440683	39106	401577	chr2	170786667	2	2	170786667	170786667	1	1	0.3024	266525	0.0665	2	170786667	*	rs953680	R	171643177	rs953680	A	G	0.6852	0.0065	0.0019	0.00046	686741	171643177	170786667	2	170786667	2	170786667	*	R	-0.423077	3.42105
chr2:170826230:C:T	T	C	0.4489	0.01	0.4284	0.4721	-0.0023	0.0097	0.8144	9.3	12.132	11	0.3538	440683	39106	401577	chr2	170826230	2	2	170826230	170826230	1	1	0.4489	395645	0.0437	2	170826230	*	rs3828275	Y	171682740	rs3828275	T	C	0.4453	0.0072	0.0018	3.6e-05	675930	171682740	170826230	2	170826230	2	170826230	*	Y	-0.237113	4
chr2:170862736:C:T	T	C	0.4308	0.0203	0.3812	0.4634	0.0094	0.0099	0.3432	15.3	12.986	11	0.2942	440683	39106	401577	chr2	170862736	2	2	170862736	170862736	1	1	0.4308	379692	0.0822	2	170862736	*	rs17701824	Y	171719246	rs17701824	T	C	0.4497	-0.0071	0.0018	6.8e-05	673403	171719246	170862736	2	170862736	2	170862736	*	Y	0.949495	-3.94444
chr2:170863029:A:G	A	G	0.4803	0.0143	0.4512	0.5099	0.0012	0.0098	0.9053	0	10.236	11	0.5093	440683	39106	401577	chr2	170863029	2	2	170863029	170863029	1	1	0.4803	423320	0.0587	2	170863029	*	rs4297845	R	171719539	rs4297845	A	G	0.4807	-0.0073	0.0017	2.8e-05	676349	171719539	170863029	2	170863029	2	170863029	*	R	0.122449	-4.29412
chr2:171069652:T:A	A	T	0.6027	0.0262	0.5416	0.6394	0.0181	0.0098	0.06469	31.3	16.008	11	0.1408	440683	39106	401577	chr2	171069652	2	2	171069652	171069652	1	1	0.3973	350167	0.0978	2	171069652	*	rs4668368	W	171926162	rs4668368	A	T	0.6247	-0.0065	0.0017	0.00011	794826	171926162	171069652	2	171069652	2	171069652	*	W	1.84694	-3.82353
chr2:171186685:T:A	A	T	0.1575	0.0148	0.1162	0.1756	-0.0107	0.0136	0.4304	50.9	22.404	11	0.02143	440683	39106	401577	chr2	171186685	2	2	171186685	171186685	1	1	0.1575	138815	0.0594	2	171186685	*	rs4668371	W	172043195	rs4668371	A	T	0.1708	-0.0085	0.0024	0.00036	652551	172043195	171186685	2	171186685	2	171186685	*	W	-0.786765	-3.54167
chr2:171271410:C:T	T	C	0.1593	0.009	0.1397	0.1732	0.0232	0.013	0.07339	39.3	18.116	11	0.07893	440683	39106	401577	chr2	171271410	2	2	171271410	171271410	1	1	0.1593	140402	0.0335	2	171271410	*	rs4667682	Y	172127920	rs4667682	T	C	0.1542	0.0081	0.0022	0.00022	795371	172127920	171271410	2	171271410	2	171271410	*	Y	1.78462	3.68182
chr2:171511610:T:C	T	C	0.3859	0.0195	0.3436	0.42	-0.0072	0.0098	0.4615	33	16.419	11	0.1263	440683	39106	401577	chr2	171511610	2	2	171511610	171511610	1	1	0.3859	340119	0.0764	2	171511610	*	rs888427	Y	172368120	rs888427	T	C	0.3784	0.0075	0.0018	2.8e-05	683875	172368120	171511610	2	171511610	2	171511610	*	Y	-0.734694	4.16667
chr2:171515671:T:A	A	T	0.6207	0.0193	0.5869	0.6645	0.0075	0.0098	0.4464	39	18.027	11	0.08097	440683	39106	401577	chr2	171515671	2	2	171515671	171515671	1	1	0.3793	334302	0.0776	2	171515671	*	rs918231	W	172372181	rs918231	A	T	0.6279	-0.0073	0.0018	3.9e-05	687756	172372181	171515671	2	171515671	2	171515671	*	W	0.765306	-4.05556
chr2:171516997:C:T	T	C	0.6205	0.0194	0.5864	0.6636	0.0068	0.0098	0.4893	39.1	18.074	11	0.07989	440683	39106	401577	chr2	171516997	2	2	171516997	171516997	1	1	0.3795	334478	0.0772	2	171516997	*	rs1476110	Y	172373507	rs1476110	T	C	0.6274	-0.0074	0.0018	3.7e-05	688069	172373507	171516997	2	171516997	2	171516997	*	Y	0.693878	-4.11111
chr2:171523426:G:A	A	G	0.5461	0.0065	0.5215	0.5544	-0.0075	0.0095	0.431	0	10.789	11	0.4611	440683	39106	401577	chr2	171523426	2	2	171523426	171523426	1	1	0.4539	400052	0.0329	2	171523426	*	rs960748	R	172379936	rs960748	A	G	0.5515	0.0084	0.0017	1.2e-06	685997	172379936	171523426	2	171523426	2	171523426	*	R	-0.789474	4.94118
chr2:171524288:A:G	A	G	0.6322	0.0103	0.606	0.6484	0.0064	0.0098	0.5133	13.1	12.663	11	0.3159	440683	39106	401577	chr2	171524288	2	2	171524288	171524288	1	1	0.3678	324166	0.0424	2	171524288	*	rs6759240	R	172380798	rs6759240	A	G	0.6255	-0.0069	0.0018	0.00013	686975	172380798	171524288	2	171524288	2	171524288	*	R	0.653061	-3.83333
chr2:171552755:G:C	C	G	0.225	0.0124	0.192	0.257	0.007	0.0114	0.5365	10.3	12.267	11	0.3439	440683	39106	401577	chr2	171552755	2	2	171552755	171552755	1	1	0.225	198307	0.065	2	171552755	*	rs17222641	S	172409265	rs17222641	C	G	0.2281	-0.0122	0.002	1.2e-09	689468	172409265	171552755	2	171552755	2	171552755	*	S	0.614035	-6.1
chr2:171553676:A:G	A	G	0.7752	0.0128	0.743	0.8087	-0.0087	0.0114	0.4416	9	12.089	11	0.357	440683	39106	401577	chr2	171553676	2	2	171553676	171553676	1	1	0.2248	198131	0.0657	2	171553676	*	rs17288588	R	172410186	rs17288588	A	G	0.7718	0.0122	0.002	1.3e-09	690069	172410186	171553676	2	171553676	2	171553676	*	R	-0.763158	6.1
chr2:171555498:C:G	C	G	0.7706	0.0142	0.7369	0.8066	-0.0079	0.0113	0.4849	12.1	12.507	11	0.3267	440683	39106	401577	chr2	171555498	2	2	171555498	171555498	1	1	0.2294	202185	0.0697	2	171555498	*	rs1047255	S	172412008	rs1047255	C	G	0.765	0.0124	0.002	5.4e-10	691727	172412008	171555498	2	171555498	2	171555498	*	S	-0.699115	6.2
chr2:171556106:C:A	A	C	0.2868	0.0053	0.2689	0.3035	-0.0023	0.0104	0.8238	52.4	23.126	11	0.01697	440683	39106	401577	chr2	171556106	2	2	171556106	171556106	1	1	0.2868	252776	0.0346	2	171556106	*	rs7585194	M	172412616	rs7585194	A	C	0.2898	0.0072	0.0019	0.00015	691934	172412616	171556106	2	171556106	2	171556106	*	M	-0.221154	3.78947
chr2:171556397:A:C	A	C	0.7699	0.0137	0.7369	0.8066	-0.0076	0.0113	0.4979	12.9	12.636	11	0.3178	440683	39106	401577	chr2	171556397	2	2	171556397	171556397	1	1	0.2301	202802	0.0697	2	171556397	*	rs3821083	M	172412907	rs3821083	A	C	0.7654	0.0123	0.002	5.5e-10	691413	172412907	171556397	2	171556397	2	171556397	*	M	-0.672566	6.15
chr2:171556757:G:C	C	G	0.288	0.0062	0.2688	0.3038	-0.0006	0.0105	0.9532	55.5	24.734	11	0.00997	440683	39106	401577	chr2	171556757	2	2	171556757	171556757	1	1	0.288	253833	0.035	2	171556757	*	rs2542938	B	172413267	rs2542938	C	G	0.2901	0.0071	0.0019	0.00019	691967	172413267	171556757	2	171556757	2	171556757	*	B	-0.0571429	3.73684
chr2:171562755:G:A	A	G	0.3745	0.0156	0.3026	0.4072	0.0091	0.0098	0.3523	36	17.19	11	0.1024	440683	39106	401577	chr2	171562755	2	2	171562755	171562755	1	1	0.3745	330072	0.1046	2	171562755	*	rs10490602	R	172419265	rs10490602	A	G	0.3818	-0.0072	0.0018	4e-05	692532	172419265	171562755	2	171562755	2	171562755	*	R	0.928571	-4
chr2:171564590:T:G	T	G	0.6228	0.0138	0.5931	0.6911	-0.0114	0.0098	0.2434	31.4	16.025	11	0.1402	440683	39106	401577	chr2	171564590	2	2	171564590	171564590	1	1	0.3772	332451	0.098	2	171564590	*	rs2542944	K	172421100	rs2542944	T	G	0.6168	0.0074	0.0018	2.6e-05	686441	172421100	171564590	2	171564590	2	171564590	*	K	-1.16327	4.11111
chr2:171565657:A:T	A	T	0.6275	0.0169	0.5933	0.6989	-0.0112	0.0098	0.2557	36.7	17.391	11	0.09684	440683	39106	401577	chr2	171565657	2	2	171565657	171565657	1	1	0.3725	328309	0.1056	2	171565657	*	rs17289223	W	172422167	rs17289223	A	T	0.6194	0.0075	0.0018	2e-05	692262	172422167	171565657	2	171565657	2	171565657	*	W	-1.14286	4.16667
chr2:171565828:G:A	A	G	0.3759	0.0154	0.3074	0.4073	0.0128	0.0098	0.1915	36.6	17.354	11	0.09783	440683	39106	401577	chr2	171565828	2	2	171565828	171565828	1	1	0.3759	331305	0.0999	2	171565828	*	rs2674492	R	172422338	rs2674492	A	G	0.3823	-0.0073	0.0018	2.9e-05	691367	172422338	171565828	2	171565828	2	171565828	*	R	1.30612	-4.05556
chr2:171567301:A:G	A	G	0.7558	0.0074	0.7336	0.7695	0.0053	0.0111	0.6306	46.9	20.728	11	0.0363	440683	39106	401577	chr2	171567301	2	2	171567301	171567301	1	1	0.2442	215230	0.0359	2	171567301	*	rs11674142	R	172423811	rs11674142	A	G	0.7502	-0.0073	0.002	0.00027	685296	172423811	171567301	2	171567301	2	171567301	*	R	0.477477	-3.65
chr2:171567449:C:T	T	C	0.2874	0.0061	0.2685	0.3035	0.0014	0.0105	0.8904	57.5	25.894	11	0.00673	440683	39106	401577	chr2	171567449	2	2	171567449	171567449	1	1	0.2874	253305	0.035	2	171567449	*	rs2674497	Y	172423959	rs2674497	T	C	0.2898	0.0075	0.0019	8.9e-05	689604	172423959	171567449	2	171567449	2	171567449	*	Y	0.133333	3.94737
chr2:171567778:A:G	A	G	0.5037	0.0057	0.4859	0.5218	0.0095	0.0095	0.3196	14.9	12.93	11	0.2979	440683	39106	401577	chr2	171567778	2	2	171567778	171567778	1	1	0.4963	437422	0.0359	2	171567778	*	rs2674498	R	172424288	rs2674498	A	G	0.5023	-0.0092	0.0017	7.8e-08	685184	172424288	171567778	2	171567778	2	171567778	*	R	1	-5.41176
chr2:171568284:A:T	A	T	0.6461	0.0059	0.6293	0.6607	0.0156	0.0099	0.1155	31.7	16.107	11	0.1372	440683	39106	401577	chr2	171568284	2	2	171568284	171568284	1	1	0.3539	311915	0.0314	2	171568284	*	rs11675683	W	172424794	rs11675683	A	T	0.6418	-0.0075	0.0018	3.1e-05	687372	172424794	171568284	2	171568284	2	171568284	*	W	1.57576	-4.16667
chr2:171568453:C:T	T	C	0.544	0.0075	0.531	0.5668	-0.0061	0.0095	0.5212	18.7	13.538	11	0.2596	440683	39106	401577	chr2	171568453	2	2	171568453	171568453	1	1	0.456	401903	0.0358	2	171568453	*	rs2542943	Y	172424963	rs2542943	T	C	0.5462	0.0103	0.0017	2.1e-09	691982	172424963	171568453	2	171568453	2	171568453	*	Y	-0.642105	6.05882
chr2:171570487:T:C	T	C	0.5476	0.009	0.5306	0.5666	-0.0053	0.0095	0.5771	18	13.417	11	0.2669	440683	39106	401577	chr2	171570487	2	2	171570487	171570487	1	1	0.4524	398730	0.036	2	171570487	*	rs7581904	Y	172426997	rs7581904	T	C	0.5469	0.0102	0.0017	2.8e-09	691643	172426997	171570487	2	171570487	2	171570487	*	Y	-0.557895	6
chr2:171571669:A:C	A	C	0.5475	0.0088	0.53	0.5677	-0.005	0.0095	0.5983	16.9	13.244	11	0.2777	440683	39106	401577	chr2	171571669	2	2	171571669	171571669	1	1	0.4525	398818	0.0377	2	171571669	*	rs2356786	M	172428179	rs2356786	A	C	0.5466	0.01	0.0017	7.7e-09	681017	172428179	171571669	2	171571669	2	171571669	*	M	-0.526316	5.88235
chr2:171572219:G:A	A	G	0.6404	0.0099	0.604	0.6599	0.0152	0.0099	0.1242	30.3	15.791	11	0.1491	440683	39106	401577	chr2	171572219	2	2	171572219	171572219	1	1	0.3596	316939	0.0559	2	171572219	*	rs2356791	R	172428729	rs2356791	A	G	0.6389	-0.0074	0.0018	4.8e-05	676137	172428729	171572219	2	171572219	2	171572219	*	R	1.53535	-4.11111
chr2:171674197:G:C	C	G	0.5819	0.0065	0.5449	0.5947	0.0152	0.0098	0.1215	4.4	11.505	11	0.402	440683	39106	401577	chr2	171674197	2	2	171674197	171674197	1	1	0.4181	368499	0.0498	2	171674197	*	rs12998411	S	172530707	rs12998411	C	G	0.5808	0.0106	0.0017	1.4e-09	688221	172530707	171674197	2	171674197	2	171674197	*	S	1.55102	6.23529
chr2:171678827:T:C	T	C	0.2881	0.0143	0.2624	0.3162	-0.0152	0.0107	0.1553	44.1	19.691	11	0.04977	440683	39106	401577	chr2	171678827	2	2	171678827	171678827	1	1	0.2881	253922	0.0538	2	171678827	*	rs10803863	Y	172535337	rs10803863	T	C	0.2805	-0.0133	0.0019	4e-12	691956	172535337	171678827	2	171678827	2	171678827	*	Y	-1.42056	-7
chr2:171679338:T:G	T	G	0.2912	0.016	0.263	0.3227	-0.0162	0.0107	0.1282	46.2	20.448	11	0.03957	440683	39106	401577	chr2	171679338	2	2	171679338	171679338	1	1	0.2912	256654	0.0597	2	171679338	*	rs11678984	K	172535848	rs11678984	T	G	0.2822	-0.0131	0.0019	7.4e-12	691865	172535848	171679338	2	171679338	2	171679338	*	K	-1.51402	-6.89474
chr2:171684868:T:C	T	C	0.4205	0.0067	0.408	0.4555	-0.0142	0.0098	0.1484	4.1	11.468	11	0.4049	440683	39106	401577	chr2	171684868	2	2	171684868	171684868	1	1	0.4205	370614	0.0475	2	171684868	*	rs17614941	Y	172541378	rs17614941	T	C	0.4233	-0.0105	0.0017	1.4e-09	691652	172541378	171684868	2	171684868	2	171684868	*	Y	-1.44898	-6.17647
chr2:171685099:T:G	T	G	0.2882	0.0143	0.2623	0.316	-0.0155	0.0107	0.1471	45.2	20.083	11	0.04422	440683	39106	401577	chr2	171685099	2	2	171685099	171685099	1	1	0.2882	254010	0.0537	2	171685099	*	rs1554166	B	172541609	rs1554166	T	G	0.2805	-0.0132	0.0019	6.4e-12	691864	172541609	171685099	2	171685099	2	171685099	*	B	-1.4486	-6.94737
chr2:171687403:G:T	T	G	0.7095	0.0159	0.6777	0.7368	0.0173	0.0107	0.105	47.6	20.98	11	0.03358	440683	39106	401577	chr2	171687403	2	2	171687403	171687403	1	1	0.2905	256037	0.0591	2	171687403	*	rs6721680	K	172543913	rs6721680	T	G	0.719	0.0135	0.002	6.9e-12	637539	172543913	171687403	2	171687403	2	171687403	*	K	1.61682	6.75
chr2:171693120:T:A	A	T	0.7096	0.0161	0.6782	0.7381	0.017	0.0107	0.11	46.4	20.52	11	0.0387	440683	39106	401577	chr2	171693120	2	2	171693120	171693120	1	1	0.2904	255949	0.0599	2	171693120	*	rs6757773	H	172549630	rs6757773	A	T	0.7184	0.0133	0.0019	4.3e-12	691927	172549630	171693120	2	171693120	2	171693120	*	H	1.58879	7
chr2:171701662:G:T	T	G	0.2814	0.0144	0.2503	0.3134	-0.016	0.0107	0.136	44.7	19.885	11	0.04695	440683	39106	401577	chr2	171701662	2	2	171701662	171701662	1	1	0.2814	248016	0.0631	2	171701662	*	rs2138348	K	172558172	rs2138348	T	G	0.2799	-0.0135	0.0019	1.7e-12	691993	172558172	171701662	2	171701662	2	171701662	*	K	-1.49533	-7.10526
chr2:171704219:A:C	A	C	0.2876	0.0143	0.2617	0.3165	-0.0164	0.0107	0.1252	46.1	20.425	11	0.03984	440683	39106	401577	chr2	171704219	2	2	171704219	171704219	1	1	0.2876	253481	0.0548	2	171704219	*	rs12185567	M	172560729	rs12185567	A	C	0.2799	-0.0134	0.0019	2.8e-12	691891	172560729	171704219	2	171704219	2	171704219	*	M	-1.53271	-7.05263
chr2:171707412:G:A	A	G	0.2819	0.0145	0.2506	0.3133	-0.0157	0.0107	0.1419	47.8	21.077	11	0.03258	440683	39106	401577	chr2	171707412	2	2	171707412	171707412	1	1	0.2819	248457	0.0627	2	171707412	*	rs312925	R	172563922	rs312925	A	G	0.2802	-0.0136	0.002	4.4e-12	637498	172563922	171707412	2	171707412	2	171707412	*	R	-1.46729	-6.8
chr2:171707511:A:T	A	T	0.7178	0.0144	0.6866	0.7489	0.0161	0.0107	0.1331	47.6	20.991	11	0.03346	440683	39106	401577	chr2	171707511	2	2	171707511	171707511	1	1	0.2822	248721	0.0623	2	171707511	*	rs312924	W	172564021	rs312924	A	T	0.7198	0.0136	0.0019	1.2e-12	691842	172564021	171707511	2	171707511	2	171707511	*	W	1.50467	7.15789
chr2:171707928:T:C	T	C	0.4195	0.0063	0.4077	0.4555	-0.0142	0.0097	0.1458	8.2	11.981	11	0.3651	440683	39106	401577	chr2	171707928	2	2	171707928	171707928	1	1	0.4195	369733	0.0478	2	171707928	*	rs12997093	Y	172564438	rs12997093	T	C	0.4232	-0.0106	0.0017	1.1e-09	691846	172564438	171707928	2	171707928	2	171707928	*	Y	-1.46392	-6.23529
chr2:171713077:G:C	C	G	0.2848	0.0161	0.2518	0.3159	-0.0167	0.0106	0.1161	49.5	21.792	11	0.02604	440683	39106	401577	chr2	171713077	2	2	171713077	171713077	1	1	0.2848	251013	0.0641	2	171713077	*	rs312918	S	172569587	rs312918	C	G	0.2817	-0.0135	0.0019	1.9e-12	691899	172569587	171713077	2	171713077	2	171713077	*	S	-1.57547	-7.10526
chr2:171713909:G:A	A	G	0.1002	0.0067	0.0863	0.121	-0.0065	0.0161	0.6862	0	7.004	11	0.7987	440683	39106	401577	chr2	171713909	2	2	171713909	171713909	1	1	0.1002	88312.9	0.0347	2	171713909	*	rs950173	R	172570419	rs950173	A	G	0.09799	-0.0129	0.0031	3.9e-05	619652	172570419	171713909	2	171713909	2	171713909	*	R	-0.403727	-4.16129
chr2:171720606:T:C	T	C	0.7154	0.0159	0.6839	0.7479	0.0169	0.0106	0.1124	46.7	20.62	11	0.03752	440683	39106	401577	chr2	171720606	2	2	171720606	171720606	1	1	0.2846	250837	0.064	2	171720606	*	rs7597387	Y	172577116	rs7597387	T	C	0.7181	0.0133	0.0019	3.3e-12	692078	172577116	171720606	2	171720606	2	171720606	*	Y	1.59434	7
chr2:171720766:A:T	A	T	0.7178	0.0145	0.686	0.7487	0.0165	0.0107	0.1218	45.4	20.136	11	0.04351	440683	39106	401577	chr2	171720766	2	2	171720766	171720766	1	1	0.2822	248721	0.0627	2	171720766	*	rs10206062	W	172577276	rs10206062	A	T	0.7194	0.0135	0.0019	2.1e-12	692163	172577276	171720766	2	171720766	2	171720766	*	W	1.54206	7.10526
chr2:171723444:A:G	A	G	0.7175	0.0146	0.6862	0.7486	0.0158	0.0106	0.1377	46	20.379	11	0.04041	440683	39106	401577	chr2	171723444	2	2	171723444	171723444	1	1	0.2825	248986	0.0624	2	171723444	*	rs973889	R	172579954	rs973889	A	G	0.7198	0.0135	0.0019	2.1e-12	692080	172579954	171723444	2	171723444	2	171723444	*	R	1.49057	7.10526
chr2:171729375:T:G	T	G	0.7177	0.0145	0.6859	0.7486	0.0161	0.0106	0.1301	48.3	21.259	11	0.03079	440683	39106	401577	chr2	171729375	2	2	171729375	171729375	1	1	0.2823	248810	0.0627	2	171729375	*	rs10207085	K	172585885	rs10207085	T	G	0.7197	0.0135	0.0019	1.7e-12	692315	172585885	171729375	2	171729375	2	171729375	*	K	1.51887	7.10526
chr2:171729557:A:G	A	G	0.8993	0.0066	0.8788	0.9132	0.0069	0.016	0.6685	0	7.445	11	0.762	440683	39106	401577	chr2	171729557	2	2	171729557	171729557	1	1	0.1007	88753.6	0.0344	2	171729557	*	rs13000153	R	172586067	rs13000153	A	G	0.896	0.0131	0.0028	3.3e-06	689140	172586067	171729557	2	171729557	2	171729557	*	R	0.43125	4.67857
chr2:171730141:C:G	C	G	0.7183	0.0145	0.6863	0.749	0.0165	0.0106	0.1218	45.9	20.333	11	0.04098	440683	39106	401577	chr2	171730141	2	2	171730141	171730141	1	1	0.2817	248281	0.0627	2	171730141	*	rs2292815	V	172586651	rs2292815	C	G	0.7198	0.0135	0.0019	2.1e-12	692376	172586651	171730141	2	171730141	2	171730141	*	V	1.5566	7.10526
chr2:171730204:G:C	C	G	0.5801	0.0064	0.5443	0.592	0.0151	0.0097	0.1198	7.7	11.912	11	0.3703	440683	39106	401577	chr2	171730204	2	2	171730204	171730204	1	1	0.4199	370086	0.0477	2	171730204	*	rs2292816	S	172586714	rs2292816	C	G	0.5768	0.0105	0.0017	1.5e-09	692056	172586714	171730204	2	171730204	2	171730204	*	S	1.5567	6.17647
chr2:171735453:A:G	A	G	0.7177	0.0145	0.685	0.7485	0.0166	0.0106	0.1194	46.6	20.592	11	0.03786	440683	39106	401577	chr2	171735453	2	2	171735453	171735453	1	1	0.2823	248810	0.0635	2	171735453	*	rs6722757	R	172591963	rs6722757	A	G	0.7196	0.0135	0.0019	1.5e-12	692234	172591963	171735453	2	171735453	2	171735453	*	R	1.56604	7.10526
chr2:171739568:G:C	C	G	0.2872	0.0158	0.2542	0.3189	-0.0179	0.0106	0.09033	50	22.017	11	0.02424	440683	39106	401577	chr2	171739568	2	2	171739568	171739568	1	1	0.2872	253128	0.0647	2	171739568	*	rs6710698	S	172596078	rs6710698	C	G	0.2829	-0.0133	0.0019	3.5e-12	691803	172596078	171739568	2	171739568	2	171739568	*	S	-1.68868	-7
chr2:171741419:G:A	A	G	0.2841	0.0142	0.2528	0.3163	-0.017	0.0106	0.1094	46.2	20.444	11	0.03961	440683	39106	401577	chr2	171741419	2	2	171741419	171741419	1	1	0.2841	250396	0.0635	2	171741419	*	rs10200608	R	172597929	rs10200608	A	G	0.2878	-0.0136	0.0021	4.7e-11	528608	172597929	171741419	2	171741419	2	171741419	*	R	-1.60377	-6.47619
chr2:171743105:T:C	T	C	0.2943	0.016	0.2653	0.3262	-0.018	0.0106	0.08814	46.9	20.703	11	0.03658	440683	39106	401577	chr2	171743105	2	2	171743105	171743105	1	1	0.2943	259386	0.0609	2	171743105	*	rs6738445	Y	172599615	rs6738445	T	C	0.2836	-0.0133	0.0018	1.9e-13	787966	172599615	171743105	2	171743105	2	171743105	*	Y	-1.69811	-7.38889
chr2:171744206:C:A	A	C	0.2439	0.0068	0.2285	0.2698	-0.0107	0.0111	0.3336	41.9	18.947	11	0.06205	440683	39106	401577	chr2	171744206	2	2	171744206	171744206	1	1	0.2439	214965	0.0413	2	171744206	*	rs12619041	H	172600716	rs12619041	A	C	0.2474	0.0109	0.002	4.6e-08	689899	172600716	171744206	2	171744206	2	171744206	*	H	-0.963964	5.45
chr2:171748889:G:A	A	G	0.282	0.0148	0.2513	0.3133	-0.0159	0.0106	0.1341	45.3	20.126	11	0.04364	440683	39106	401577	chr2	171748889	2	2	171748889	171748889	1	1	0.282	248545	0.062	2	171748889	*	rs4667694	R	172605399	rs4667694	A	G	0.28	-0.0134	0.0019	2.7e-12	692595	172605399	171748889	2	171748889	2	171748889	*	R	-1.5	-7.05263
chr2:171750784:C:T	T	C	0.2822	0.0144	0.251	0.3129	-0.016	0.0106	0.1322	44.1	19.678	11	0.04996	440683	39106	401577	chr2	171750784	2	2	171750784	171750784	1	1	0.2822	248721	0.0619	2	171750784	*	rs10166005	Y	172607294	rs10166005	T	C	0.2802	-0.0135	0.002	6.2e-12	637985	172607294	171750784	2	171750784	2	171750784	*	Y	-1.50943	-6.75
chr2:171752446:T:G	T	G	0.7145	0.0159	0.6836	0.7476	0.0177	0.0106	0.09497	48.5	21.346	11	0.02996	440683	39106	401577	chr2	171752446	2	2	171752446	171752446	1	1	0.2855	251630	0.064	2	171752446	*	rs10184866	K	172608956	rs10184866	T	G	0.717	0.0132	0.0019	4.4e-12	692247	172608956	171752446	2	171752446	2	171752446	*	K	1.66981	6.94737
chr2:171763260:A:G	A	G	0.717	0.0143	0.6872	0.7486	0.0177	0.0106	0.09417	45.2	20.06	11	0.04453	440683	39106	401577	chr2	171763260	2	2	171763260	171763260	1	1	0.283	249427	0.0614	2	171763260	*	rs4668412	R	172619770	rs4668412	A	G	0.7199	0.0134	0.0019	1.9e-12	692058	172619770	171763260	2	171763260	2	171763260	*	R	1.66981	7.05263
chr2:171766017:A:C	A	C	0.4157	0.0059	0.4032	0.4526	-0.0149	0.0097	0.1243	3.8	11.434	11	0.4077	440683	39106	401577	chr2	171766017	2	2	171766017	171766017	1	1	0.4157	366384	0.0494	2	171766017	*	rs6723259	M	172622527	rs6723259	A	C	0.4211	-0.0106	0.0017	9.2e-10	691866	172622527	171766017	2	171766017	2	171766017	*	M	-1.53608	-6.23529
chr2:171769227:T:C	T	C	0.7516	0.0064	0.7272	0.7663	0.0114	0.011	0.2981	32.2	16.234	11	0.1327	440683	39106	401577	chr2	171769227	2	2	171769227	171769227	1	1	0.2484	218931	0.0391	2	171769227	*	rs12622772	Y	172625737	rs12622772	T	C	0.7501	-0.0111	0.002	2e-08	691893	172625737	171769227	2	171769227	2	171769227	*	Y	1.03636	-5.55
chr2:171769633:G:C	C	G	0.2823	0.0143	0.2504	0.3128	-0.0171	0.0106	0.1062	45.9	20.327	11	0.04105	440683	39106	401577	chr2	171769633	2	2	171769633	171769633	1	1	0.2823	248810	0.0624	2	171769633	*	rs10194102	S	172626143	rs10194102	C	G	0.28	-0.0133	0.0019	4e-12	692365	172626143	171769633	2	171769633	2	171769633	*	S	-1.61321	-7
chr2:171770042:A:G	A	G	0.4144	0.0062	0.4019	0.4529	-0.0139	0.0097	0.151	1.8	11.2	11	0.4267	440683	39106	401577	chr2	171770042	2	2	171770042	171770042	1	1	0.4144	365238	0.051	2	171770042	*	rs1607254	R	172626552	rs1607254	A	G	0.4197	-0.0107	0.0017	7.3e-10	691568	172626552	171770042	2	171770042	2	171770042	*	R	-1.43299	-6.29412
chr2:171770833:T:G	T	G	0.7177	0.0144	0.6871	0.7497	0.0171	0.0106	0.1062	46.9	20.732	11	0.03626	440683	39106	401577	chr2	171770833	2	2	171770833	171770833	1	1	0.2823	248810	0.0626	2	171770833	*	rs11904009	K	172627343	rs11904009	T	G	0.7201	0.0133	0.0019	3.4e-12	692307	172627343	171770833	2	171770833	2	171770833	*	K	1.61321	7
chr2:171781090:A:G	A	G	0.7147	0.016	0.6835	0.7484	0.0181	0.0105	0.08603	48.2	21.217	11	0.03119	440683	39106	401577	chr2	171781090	2	2	171781090	171781090	1	1	0.2853	251454	0.0649	2	171781090	*	rs6705200	R	172637600	rs6705200	A	G	0.7186	0.0132	0.0019	4.2e-12	692038	172637600	171781090	2	171781090	2	171781090	*	R	1.72381	6.94737
chr2:171784113:A:G	A	G	0.715	0.0157	0.6845	0.7486	0.0174	0.0105	0.09889	47.1	20.812	11	0.03537	440683	39106	401577	chr2	171784113	2	2	171784113	171784113	1	1	0.285	251189	0.0641	2	171784113	*	rs10497374	R	172640623	rs10497374	A	G	0.7187	0.0131	0.0019	6.6e-12	692074	172640623	171784113	2	171784113	2	171784113	*	R	1.65714	6.89474
chr2:171784224:C:T	T	C	0.1844	0.0051	0.1792	0.205	-0.0007	0.0123	0.953	42.6	19.163	11	0.05823	440683	39106	401577	chr2	171784224	2	2	171784224	171784224	1	1	0.1844	162524	0.0258	2	171784224	*	rs17499544	Y	172640734	rs17499544	T	C	0.187	0.0125	0.0022	2e-08	690622	172640734	171784224	2	171784224	2	171784224	*	Y	-0.0569106	5.68182
chr2:171784535:C:G	C	G	0.7171	0.0148	0.6871	0.7495	0.0171	0.0106	0.1045	46.3	20.502	11	0.03892	440683	39106	401577	chr2	171784535	2	2	171784535	171784535	1	1	0.2829	249338	0.0624	2	171784535	*	rs11757	S	172641045	rs11757	C	G	0.7197	0.0133	0.0019	2.7e-12	692045	172641045	171784535	2	171784535	2	171784535	*	S	1.61321	7
chr2:171785547:C:T	T	C	0.2822	0.0143	0.2504	0.313	-0.0173	0.0106	0.1028	45.5	20.191	11	0.04279	440683	39106	401577	chr2	171785547	2	2	171785547	171785547	1	1	0.2822	248721	0.0626	2	171785547	*	rs12692973	Y	172642057	rs12692973	T	C	0.2795	-0.0134	0.0019	2e-12	691965	172642057	171785547	2	171785547	2	171785547	*	Y	-1.63208	-7.05263
chr2:171790255:A:C	A	C	0.7143	0.0161	0.683	0.7483	0.0169	0.0105	0.1082	49.1	21.591	11	0.02774	440683	39106	401577	chr2	171790255	2	2	171790255	171790255	1	1	0.2857	251806	0.0653	2	171790255	*	rs7608403	M	172646765	rs7608403	A	C	0.7172	0.0131	0.0019	5.7e-12	692135	172646765	171790255	2	171790255	2	171790255	*	M	1.60952	6.89474
chr2:171791107:T:A	A	T	0.2457	0.0061	0.2342	0.2679	-0.0119	0.011	0.2823	42.1	18.987	11	0.06133	440683	39106	401577	chr2	171791107	2	2	171791107	171791107	1	1	0.2457	216552	0.0337	2	171791107	*	rs12620126	H	172647617	rs12620126	A	T	0.2484	0.0108	0.002	5.4e-08	691953	172647617	171791107	2	171791107	2	171791107	*	H	-1.08182	5.4
chr2:171793245:C:G	C	G	0.8083	0.0052	0.7892	0.8143	0	0.0121	0.9999	38.3	17.816	11	0.08595	440683	39106	401577	chr2	171793245	2	2	171793245	171793245	1	1	0.1917	168958	0.0251	2	171793245	*	rs17499593	S	172649755	rs17499593	C	G	0.8103	-0.0125	0.0022	1.1e-08	691663	172649755	171793245	2	171793245	2	171793245	*	S	0	-5.68182
chr2:171793316:A:G	A	G	0.7159	0.0147	0.6852	0.7487	0.0168	0.0105	0.1105	50.8	22.34	11	0.02187	440683	39106	401577	chr2	171793316	2	2	171793316	171793316	1	1	0.2841	250396	0.0635	2	171793316	*	rs10167419	R	172649826	rs10167419	A	G	0.7188	0.0133	0.0019	3e-12	692144	172649826	171793316	2	171793316	2	171793316	*	R	1.6	7
chr2:171794777:C:T	T	C	0.5823	0.0057	0.5452	0.5927	0.0139	0.0097	0.1504	11.1	12.378	11	0.3359	440683	39106	401577	chr2	171794777	2	2	171794777	171794777	1	1	0.4177	368147	0.0475	2	171794777	*	rs3770458	Y	172651287	rs3770458	T	C	0.5776	0.0103	0.0017	2.8e-09	691804	172651287	171794777	2	171794777	2	171794777	*	Y	1.43299	6.05882
chr2:171798587:T:C	T	C	0.7169	0.0143	0.6876	0.7493	0.0169	0.0106	0.1093	47.4	20.917	11	0.03424	440683	39106	401577	chr2	171798587	2	2	171798587	171798587	1	1	0.2831	249515	0.0617	2	171798587	*	rs6758704	Y	172655097	rs6758704	T	C	0.7202	0.0135	0.0019	1.6e-12	691954	172655097	171798587	2	171798587	2	171798587	*	Y	1.59434	7.10526
chr2:171802866:C:T	T	C	0.5824	0.0058	0.5455	0.5928	0.0142	0.0097	0.1413	10.7	12.324	11	0.3398	440683	39106	401577	chr2	171802866	2	2	171802866	171802866	1	1	0.4176	368058	0.0473	2	171802866	*	rs17581284	Y	172659376	rs17581284	T	C	0.5781	0.0105	0.0017	1.2e-09	691860	172659376	171802866	2	171802866	2	171802866	*	Y	1.46392	6.17647
chr2:171806884:C:T	T	C	0.2832	0.0144	0.2505	0.3142	-0.016	0.0106	0.1296	50.1	22.064	11	0.02388	440683	39106	401577	chr2	171806884	2	2	171806884	171806884	1	1	0.2832	249603	0.0637	2	171806884	*	rs6754817	Y	172663394	rs6754817	T	C	0.2809	-0.0135	0.0019	1.3e-12	691919	172663394	171806884	2	171806884	2	171806884	*	Y	-1.50943	-7.10526
chr2:171811385:G:A	A	G	0.248	0.006	0.2351	0.2706	-0.0114	0.011	0.2982	39	18.022	11	0.08107	440683	39106	401577	chr2	171811385	2	2	171811385	171811385	1	1	0.248	218579	0.0355	2	171811385	*	rs3770455	R	172667895	rs3770455	A	G	0.2489	0.0112	0.002	1.6e-08	691574	172667895	171811385	2	171811385	2	171811385	*	R	-1.03636	5.6
chr2:171812172:A:G	A	G	0.7178	0.0142	0.6881	0.7499	0.0155	0.0106	0.1423	46.4	20.525	11	0.03864	440683	39106	401577	chr2	171812172	2	2	171812172	171812172	1	1	0.2822	248721	0.0618	2	171812172	*	rs3770452	R	172668682	rs3770452	A	G	0.7202	0.0136	0.0019	1.5e-12	691583	172668682	171812172	2	171812172	2	171812172	*	R	1.46226	7.15789
chr2:171812205:T:G	T	G	0.7176	0.0142	0.6878	0.7498	0.0157	0.0106	0.1377	45.6	20.222	11	0.04239	440683	39106	401577	chr2	171812205	2	2	171812205	171812205	1	1	0.2824	248898	0.062	2	171812205	*	rs3770451	K	172668715	rs3770451	T	G	0.7202	0.0137	0.002	3.2e-12	637474	172668715	171812205	2	171812205	2	171812205	*	K	1.48113	6.85
chr2:171814584:A:G	A	G	0.718	0.0144	0.6879	0.7502	0.0146	0.0106	0.1678	46.6	20.611	11	0.03764	440683	39106	401577	chr2	171814584	2	2	171814584	171814584	1	1	0.282	248545	0.0623	2	171814584	*	rs7586207	R	172671094	rs7586207	A	G	0.7202	0.0136	0.0019	1.2e-12	691898	172671094	171814584	2	171814584	2	171814584	*	R	1.37736	7.15789
chr2:171827496:A:G	A	G	0.381	0.0159	0.3537	0.4319	-0.0091	0.0098	0.3525	39.9	18.294	11	0.075	440683	39106	401577	chr2	171827496	2	2	171827496	171827496	1	1	0.381	335800	0.0782	2	171827496	*	rs3821095	R	172684006	rs3821095	A	G	0.3901	0.0094	0.0018	9.6e-08	692092	172684006	171827496	2	171827496	2	171827496	*	R	-0.928571	5.22222
chr2:171827893:C:A	A	C	0.6212	0.0159	0.5682	0.6475	0.0095	0.0098	0.3321	38.7	17.934	11	0.08312	440683	39106	401577	chr2	171827893	2	2	171827893	171827893	1	1	0.3788	333861	0.0793	2	171827893	*	rs12692976	M	172684403	rs12692976	A	C	0.6088	-0.0094	0.0017	7e-08	692221	172684403	171827893	2	171827893	2	171827893	*	M	0.969388	-5.52941
chr2:171832558:C:T	T	C	0.2823	0.0145	0.2498	0.312	-0.0152	0.0106	0.1493	47.2	20.823	11	0.03526	440683	39106	401577	chr2	171832558	2	2	171832558	171832558	1	1	0.2823	248810	0.0622	2	171832558	*	rs6759575	Y	172689068	rs6759575	T	C	0.2799	-0.0135	0.0019	2.1e-12	691952	172689068	171832558	2	171832558	2	171832558	*	Y	-1.43396	-7.10526
chr2:171833670:T:C	T	C	0.7128	0.0136	0.6844	0.7415	0.0178	0.0105	0.08999	50.5	22.217	11	0.02274	440683	39106	401577	chr2	171833670	2	2	171833670	171833670	1	1	0.2872	253128	0.0571	2	171833670	*	rs908670	Y	172690180	rs908670	T	C	0.7155	0.0132	0.0019	5.1e-12	691170	172690180	171833670	2	171833670	2	171833670	*	Y	1.69524	6.94737
chr2:171833755:C:G	C	G	0.7135	0.0135	0.6846	0.7417	0.0174	0.0105	0.09875	50.2	22.097	11	0.02363	440683	39106	401577	chr2	171833755	2	2	171833755	171833755	1	1	0.2865	252511	0.0571	2	171833755	*	rs908671	S	172690265	rs908671	C	G	0.7157	0.0132	0.0019	5e-12	691051	172690265	171833755	2	171833755	2	171833755	*	S	1.65714	6.94737
chr2:171833908:C:T	T	C	0.2435	0.0058	0.2331	0.2651	-0.0097	0.0111	0.3802	38.8	17.97	11	0.08227	440683	39106	401577	chr2	171833908	2	2	171833908	171833908	1	1	0.2435	214613	0.032	2	171833908	*	rs3736499	Y	172690418	rs3736499	T	C	0.2453	0.0115	0.002	9.7e-09	691775	172690418	171833908	2	171833908	2	171833908	*	Y	-0.873874	5.75
chr2:171835755:A:G	A	G	0.7553	0.0056	0.7348	0.7659	0.0096	0.011	0.3832	38.8	17.965	11	0.08239	440683	39106	401577	chr2	171835755	2	2	171835755	171835755	1	1	0.2447	215670	0.0311	2	171835755	*	rs3770448	R	172692265	rs3770448	A	G	0.7533	-0.0117	0.0021	1.3e-08	636972	172692265	171835755	2	171835755	2	171835755	*	R	0.872727	-5.57143
chr2:171837270:G:A	A	G	0.2493	0.0057	0.2377	0.2707	-0.0123	0.011	0.2614	36.7	17.375	11	0.09726	440683	39106	401577	chr2	171837270	2	2	171837270	171837270	1	1	0.2493	219725	0.033	2	171837270	*	rs3765166	R	172693780	rs3765166	A	G	0.253	0.0114	0.002	8.6e-09	692028	172693780	171837270	2	171837270	2	171837270	*	R	-1.11818	5.7
chr2:171838077:C:T	T	C	0.2493	0.0056	0.2389	0.2706	-0.0121	0.011	0.2711	33	16.408	11	0.1266	440683	39106	401577	chr2	171838077	2	2	171838077	171838077	1	1	0.2493	219725	0.0317	2	171838077	*	rs3821093	Y	172694587	rs3821093	T	C	0.2516	0.0116	0.002	5.5e-09	691227	172694587	171838077	2	171838077	2	171838077	*	Y	-1.1	5.8
chr2:171844647:T:G	T	G	0.4127	0.0056	0.4028	0.4525	-0.012	0.0097	0.2145	12	12.493	11	0.3277	440683	39106	401577	chr2	171844647	2	2	171844647	171844647	1	1	0.4127	363740	0.0497	2	171844647	*	rs2271758	K	172701157	rs2271758	T	G	0.4167	-0.0109	0.0018	6.1e-10	689214	172701157	171844647	2	171844647	2	171844647	*	K	-1.23711	-6.05556
chr2:171847781:A:C	A	C	0.7179	0.0145	0.6879	0.7499	0.0152	0.0106	0.1499	45.5	20.177	11	0.04297	440683	39106	401577	chr2	171847781	2	2	171847781	171847781	1	1	0.2821	248633	0.062	2	171847781	*	rs4668414	H	172704291	rs4668414	A	C	0.7199	0.0133	0.0019	4.4e-12	691002	172704291	171847781	2	171847781	2	171847781	*	H	1.43396	7
chr2:171852409:T:C	T	C	0.7125	0.0136	0.6843	0.7411	0.0181	0.0105	0.08577	49.6	21.839	11	0.02565	440683	39106	401577	chr2	171852409	2	2	171852409	171852409	1	1	0.2875	253393	0.0568	2	171852409	*	rs3770445	Y	172708919	rs3770445	T	C	0.7202	0.013	0.0019	8.1e-12	690542	172708919	171852409	2	171852409	2	171852409	*	Y	1.72381	6.84211
chr2:171869471:C:T	T	C	0.2724	0.0146	0.2423	0.3053	-0.0177	0.0107	0.09981	39.9	18.308	11	0.07471	440683	39106	401577	chr2	171869471	2	2	171869471	171869471	1	1	0.2724	240084	0.063	2	171869471	*	rs12692978	Y	172725981	rs12692978	T	C	0.2781	-0.0129	0.0019	3.5e-11	690219	172725981	171869471	2	171869471	2	171869471	*	Y	-1.65421	-6.78947
chr2:171873505:G:C	C	G	0.3184	0.0159	0.2835	0.3483	-0.0156	0.0102	0.1261	38.5	17.886	11	0.08427	440683	39106	401577	chr2	171873505	2	2	171873505	171873505	1	1	0.3184	280627	0.0648	2	171873505	*	rs6725388	S	172730015	rs6725388	C	G	0.3163	-0.0102	0.0019	3.5e-08	691509	172730015	171873505	2	171873505	2	171873505	*	S	-1.52941	-5.36842
chr2:171878819:C:T	T	C	0.2822	0.0144	0.2499	0.3125	-0.0164	0.0106	0.1199	47.2	20.824	11	0.03524	440683	39106	401577	chr2	171878819	2	2	171878819	171878819	1	1	0.2822	248721	0.0626	2	171878819	*	rs6724337	Y	172735329	rs6724337	T	C	0.2799	-0.0134	0.0019	2.9e-12	691525	172735329	171878819	2	171878819	2	171878819	*	Y	-1.54717	-7.05263
chr2:171884905:T:A	A	T	0.3178	0.0157	0.2833	0.3476	-0.0155	0.0102	0.1303	37	17.463	11	0.09491	440683	39106	401577	chr2	171884905	2	2	171884905	171884905	1	1	0.3178	280098	0.0643	2	171884905	*	rs7573003	W	172741415	rs7573003	A	T	0.3159	-0.0103	0.0019	2.8e-08	691893	172741415	171884905	2	171884905	2	171884905	*	W	-1.51961	-5.42105
chr2:171910337:T:A	A	T	0.3176	0.016	0.2817	0.3478	-0.0152	0.0102	0.137	39.7	18.251	11	0.07595	440683	39106	401577	chr2	171910337	2	2	171910337	171910337	1	1	0.3176	279922	0.0661	2	171910337	*	rs6727017	W	172766847	rs6727017	A	T	0.3154	-0.0097	0.0019	1.8e-07	690815	172766847	171910337	2	171910337	2	171910337	*	W	-1.4902	-5.10526
chr2:171923622:T:C	T	C	0.6832	0.0162	0.6521	0.7188	0.0157	0.0102	0.1247	35.4	17.02	11	0.1073	440683	39106	401577	chr2	171923622	2	2	171923622	171923622	1	1	0.3168	279217	0.0667	2	171923622	*	rs10202823	Y	172780132	rs10202823	T	C	0.6853	0.0102	0.0019	9.4e-08	638149	172780132	171923622	2	171923622	2	171923622	*	Y	1.53922	5.36842
chr2:171930399:G:T	T	G	0.3157	0.016	0.2809	0.3461	-0.0166	0.0102	0.1049	35.2	16.971	11	0.1087	440683	39106	401577	chr2	171930399	2	2	171930399	171930399	1	1	0.3157	278247	0.0652	2	171930399	*	rs6750058	K	172786909	rs6750058	T	G	0.3148	-0.0103	0.0019	6.5e-08	680391	172786909	171930399	2	171930399	2	171930399	*	K	-1.62745	-5.42105
chr2:171956692:G:A	A	G	0.5438	0.0065	0.5083	0.5653	0.0111	0.0096	0.2454	0	8.068	11	0.7072	440683	39106	401577	chr2	171956692	2	2	171956692	171956692	1	1	0.4562	402079	0.057	2	171956692	*	rs4280427	R	172813218	rs4280427	A	G	0.5419	0.0086	0.0017	5.6e-07	692534	172813218	171956692	2	171956692	2	171956692	*	R	1.15625	5.05882
chr2:171956692:G:A	A	G	0.5438	0.0065	0.5083	0.5653	0.0111	0.0096	0.2454	0	8.068	11	0.7072	440683	39106	401577	chr2	171956692	2	2	171956692	171956692	1	1	0.4562	402079	0.057	2	171956692	*	rs879540436	R	172813218	rs4280427	A	G	0.5419	0.0086	0.0017	5.6e-07	692534	172813218	171956692	2	171956692	2	171956692	*	R	1.15625	5.05882
chr2:171963793:T:C	T	C	0.3046	0.0122	0.2859	0.3287	-0.0105	0.0104	0.313	33.9	16.641	11	0.1189	440683	39106	401577	chr2	171963793	2	2	171963793	171963793	1	1	0.3046	268464	0.0428	2	171963793	*	rs10165126	Y	172820315	rs10165126	T	C	0.3002	-0.0092	0.0019	1.1e-06	692361	172820315	171963793	2	171963793	2	171963793	*	Y	-1.00962	-4.84211
chr2:171974442:T:C	T	C	0.3302	0.0146	0.3093	0.3591	-0.014	0.0101	0.1667	25.3	14.726	11	0.1954	440683	39106	401577	chr2	171974442	2	2	171974442	171974442	1	1	0.3302	291027	0.0498	2	171974442	*	rs6433319	Y	172830953	rs6433319	T	C	0.3213	-0.0097	0.0018	1.4e-07	692381	172830953	171974442	2	171974442	2	171974442	*	Y	-1.38614	-5.38889
chr2:171986588:C:A	A	C	0.3165	0.0159	0.2812	0.3461	-0.0151	0.0102	0.1401	34.3	16.752	11	0.1154	440683	39106	401577	chr2	171986588	2	2	171986588	171986588	1	1	0.3165	278952	0.0649	2	171986588	*	rs6752812	M	172851502	rs6752812	A	C	0.3157	-0.0101	0.0019	4.9e-08	692209	172851502	171986588	2	171986588	2	171986588	*	M	-1.48039	-5.31579
chr2:171987022:C:G	C	G	0.7622	0.0036	0.7435	0.7696	0.016	0.0112	0.1525	31.5	16.059	11	0.139	440683	39106	401577	chr2	171987022	2	2	171987022	171987022	1	1	0.2378	209589	0.0261	2	171987022	*	rs17428076	S	172851936	rs17428076	C	G	0.7564	-0.0113	0.002	1.7e-08	691449	172851936	171987022	2	171987022	2	171987022	*	S	1.42857	-5.65
chr2:172001198:G:A	A	G	0.5424	0.0077	0.5057	0.5653	0.0107	0.0096	0.2638	0	7.484	11	0.7587	440683	39106	401577	chr2	172001198	2	2	172001198	172001198	1	1	0.4576	403313	0.0596	2	172001198	*	rs7584187	R	172866105	rs7584187	A	G	0.5416	0.0083	0.0017	1.4e-06	689559	172866105	172001198	2	172001198	2	172001198	*	R	1.11458	4.88235
chr2:172004277:A:G	A	G	0.4576	0.008	0.4348	0.4945	-0.0113	0.0096	0.2394	0	7.563	11	0.7519	440683	39106	401577	chr2	172004277	2	2	172004277	172004277	1	1	0.4576	403313	0.0597	2	172004277	*	rs6718013	R	172869185	rs6718013	A	G	0.4578	-0.0082	0.0017	1.8e-06	689835	172869185	172004277	2	172004277	2	172004277	*	R	-1.17708	-4.82353
chr2:172008155:A:G	A	G	0.6077	0.0083	0.5591	0.6343	0.0114	0.0098	0.241	0	10.084	11	0.5228	440683	39106	401577	chr2	172008155	2	2	172008155	172008155	1	1	0.3923	345760	0.0752	2	172008155	*	rs6433323	R	172873060	rs6433323	A	G	0.6037	0.0096	0.0018	4.3e-08	689852	172873060	172008155	2	172008155	2	172008155	*	R	1.16327	5.33333
chr2:172013647:C:G	C	G	0.7628	0.0039	0.7435	0.7721	0.0176	0.0112	0.1164	35.7	17.111	11	0.1046	440683	39106	401577	chr2	172013647	2	2	172013647	172013647	1	1	0.2372	209060	0.0286	2	172013647	*	rs6704590	S	172878554	rs6704590	C	G	0.758	-0.0113	0.002	1.5e-08	691014	172878554	172013647	2	172013647	2	172013647	*	S	1.57143	-5.65
chr2:172018664:G:C	C	G	0.2363	0.0036	0.2269	0.2548	-0.0179	0.0112	0.1098	38.8	17.984	11	0.08195	440683	39106	401577	chr2	172018664	2	2	172018664	172018664	1	1	0.2363	208267	0.0279	2	172018664	*	rs6761111	S	172883568	rs6761111	C	G	0.242	0.0112	0.002	2e-08	691783	172883568	172018664	2	172018664	2	172018664	*	S	-1.59821	5.6
chr2:172021244:T:C	T	C	0.7608	0.0035	0.7438	0.7692	0.0157	0.0112	0.1593	32	16.176	11	0.1347	440683	39106	401577	chr2	172021244	2	2	172021244	172021244	1	1	0.2392	210823	0.0254	2	172021244	*	rs17428174	Y	172886148	rs17428174	T	C	0.7567	-0.011	0.002	3.6e-08	691653	172886148	172021244	2	172021244	2	172021244	*	Y	1.40179	-5.5
chr2:172025679:A:G	A	G	0.6922	0.0118	0.6682	0.7093	0.0242	0.0103	0.01946	27.5	15.175	11	0.1746	440683	39106	401577	chr2	172025679	2	2	172025679	172025679	1	1	0.3078	271284	0.0411	2	172025679	*	rs10930502	R	172890588	rs10930502	A	G	0.6943	0.0128	0.0018	4.8e-13	792562	172890588	172025679	2	172025679	2	172025679	*	R	2.34951	7.11111
chr2:172030703:C:A	A	C	0.6012	0.0081	0.5571	0.6164	0.0179	0.0098	0.06687	5.1	11.586	11	0.3955	440683	39106	401577	chr2	172030703	2	2	172030703	172030703	1	1	0.3988	351489	0.0593	2	172030703	*	rs12052246	M	172895606	rs12052246	A	C	0.6036	0.0099	0.0018	1.6e-08	689375	172895606	172030703	2	172030703	2	172030703	*	M	1.82653	5.5
chr2:172031684:A:C	A	C	0.7647	0.0041	0.7467	0.7759	0.0148	0.0112	0.1861	40.5	18.489	11	0.07091	440683	39106	401577	chr2	172031684	2	2	172031684	172031684	1	1	0.2353	207385	0.0292	2	172031684	*	rs17500114	M	172896587	rs17500114	A	C	0.7623	-0.0117	0.002	5.2e-09	690374	172896587	172031684	2	172031684	2	172031684	*	M	1.32143	-5.85
chr2:172036795:G:T	T	G	0.3818	0.0101	0.35	0.423	-0.0223	0.0098	0.02324	0	9.487	11	0.577	440683	39106	401577	chr2	172036795	2	2	172036795	172036795	1	1	0.3818	336506	0.073	2	172036795	*	rs13020884	K	172901699	rs13020884	T	G	0.3804	-0.0091	0.0018	2.5e-07	691440	172901699	172036795	2	172036795	2	172036795	*	K	-2.27551	-5.05556
chr2:172047370:G:A	A	G	0.6124	0.0099	0.5754	0.6343	0.0217	0.0098	0.02694	0.7	11.078	11	0.4368	440683	39106	401577	chr2	172047370	2	2	172047370	172047370	1	1	0.3876	341617	0.0589	2	172047370	*	rs1008151	R	172912098	rs1008151	A	G	0.6192	0.0091	0.0018	2.7e-07	691114	172912098	172047370	2	172047370	2	172047370	*	R	2.21429	5.05556
chr2:172048662:C:G	C	G	0.7561	0.0029	0.7416	0.7669	0.01	0.0111	0.367	35.1	16.961	11	0.109	440683	39106	401577	chr2	172048662	2	2	172048662	172048662	1	1	0.2439	214965	0.0253	2	172048662	*	rs788164	S	172913390	rs788164	C	G	0.7547	-0.0118	0.002	3.4e-09	690721	172913390	172048662	2	172048662	2	172048662	*	S	0.900901	-5.9
chr2:172050761:G:C	C	G	0.6214	0.0082	0.5831	0.6387	0.0229	0.0099	0.0201	0	10.506	11	0.4855	440683	39106	401577	chr2	172050761	2	2	172050761	172050761	1	1	0.3786	333685	0.0556	2	172050761	*	rs788166	S	172915489	rs788166	C	G	0.6232	0.0096	0.0018	5.5e-08	690989	172915489	172050761	2	172050761	2	172050761	*	S	2.31313	5.33333
chr2:172055230:T:C	T	C	0.3785	0.0081	0.3614	0.4166	-0.0229	0.0099	0.0206	0	10.632	11	0.4746	440683	39106	401577	chr2	172055230	2	2	172055230	172055230	1	1	0.3785	333597	0.0552	2	172055230	*	rs788170	Y	172919958	rs788170	T	C	0.377	-0.0097	0.0018	4.5e-08	690667	172919958	172055230	2	172055230	2	172055230	*	Y	-2.31313	-5.38889
chr2:172057104:T:C	T	C	0.3793	0.0121	0.3592	0.4163	-0.0223	0.0099	0.02435	0	10.851	11	0.4558	440683	39106	401577	chr2	172057104	2	2	172057104	172057104	1	1	0.3793	334302	0.0571	2	172057104	*	rs788171	Y	172921832	rs788171	T	C	0.374	-0.0095	0.0018	7.1e-08	690649	172921832	172057104	2	172057104	2	172057104	*	Y	-2.25253	-5.27778
chr2:172061943:C:T	T	C	0.2342	0.0032	0.2271	0.2551	-0.0118	0.0113	0.2971	30.5	15.838	11	0.1473	440683	39106	401577	chr2	172061943	2	2	172061943	172061943	1	1	0.2342	206416	0.028	2	172061943	*	rs788161	Y	172926671	rs788161	T	C	0.2395	0.0115	0.002	1.2e-08	691631	172926671	172061943	2	172061943	2	172061943	*	Y	-1.04425	5.75
chr2:172065173:G:A	A	G	0.1595	0.0168	0.1305	0.1931	-0.0297	0.0133	0.02577	44.9	19.978	11	0.04565	440683	39106	401577	chr2	172065173	2	2	172065173	172065173	1	1	0.1595	140578	0.0626	2	172065173	*	rs10497378	R	172929901	rs10497378	A	G	0.1498	-0.0086	0.0024	0.00038	688966	172929901	172065173	2	172065173	2	172065173	*	R	-2.23308	-3.58333
chr2:172066831:A:C	A	C	0.7245	0.0041	0.7066	0.735	0.0092	0.0107	0.3883	34.4	16.775	11	0.1147	440683	39106	401577	chr2	172066831	2	2	172066831	172066831	1	1	0.2755	242816	0.0284	2	172066831	*	rs788163	H	172931559	rs788163	A	C	0.7178	-0.0121	0.0019	3.8e-10	689904	172931559	172066831	2	172066831	2	172066831	*	H	0.859813	-6.36842
chr2:172067555:C:T	T	C	0.2998	0.0044	0.2841	0.3154	-0.0102	0.0104	0.3283	29.3	15.549	11	0.1587	440683	39106	401577	chr2	172067555	2	2	172067555	172067555	1	1	0.2998	264234	0.0313	2	172067555	*	rs705870	Y	172932283	rs705870	T	C	0.3074	0.0105	0.0019	2.5e-08	681831	172932283	172067555	2	172067555	2	172067555	*	Y	-0.980769	5.52632
chr2:173012796:A:G	A	G	0.3855	0.0061	0.3765	0.4242	0.0033	0.0099	0.736	44.2	19.72	11	0.04933	440683	39106	401577	chr2	173012796	2	2	173012796	173012796	1	1	0.3855	339767	0.0477	2	173012796	*	rs1979186	R	173877524	rs1979186	A	G	0.3806	-0.0065	0.0018	0.00036	632376	173877524	173012796	2	173012796	2	173012796	*	R	0.333333	-3.61111
chr2:173013144:C:G	C	G	0.3858	0.006	0.3792	0.4241	0.0031	0.0099	0.7508	44.9	19.954	11	0.04597	440683	39106	401577	chr2	173013144	2	2	173013144	173013144	1	1	0.3858	340031	0.0449	2	173013144	*	rs11885983	S	173877872	rs11885983	C	G	0.3804	-0.0066	0.0018	0.00023	686434	173877872	173013144	2	173013144	2	173013144	*	S	0.313131	-3.66667
chr2:173040769:C:T	T	C	0.2174	0.0088	0.191	0.2349	-0.0254	0.0116	0.02815	15.8	13.071	11	0.2887	440683	39106	401577	chr2	173040769	2	2	173040769	173040769	1	1	0.2174	191609	0.0439	2	173040769	*	rs3769215	Y	173905497	rs3769215	T	C	0.2104	-0.0077	0.0021	0.00029	683728	173905497	173040769	2	173040769	2	173040769	*	Y	-2.18966	-3.66667
chr2:173057485:C:T	T	C	0.155	0.0057	0.1368	0.1745	-0.0325	0.0132	0.01362	0	8.361	11	0.6807	440683	39106	401577	chr2	173057485	2	2	173057485	173057485	1	1	0.155	136612	0.0377	2	173057485	*	rs12463612	Y	173922213	rs12463612	T	C	0.1497	-0.0091	0.0024	0.00018	690492	173922213	173057485	2	173057485	2	173057485	*	Y	-2.46212	-3.79167
chr2:173064077:G:C	C	G	0.227	0.0032	0.2098	0.2335	0.0106	0.0115	0.3543	23.2	14.315	11	0.216	440683	39106	401577	chr2	173064077	2	2	173064077	173064077	1	1	0.227	200070	0.0237	2	173064077	*	rs7608532	S	173928805	rs7608532	C	G	0.2234	0.008	0.0021	0.00013	687169	173928805	173064077	2	173064077	2	173064077	*	S	0.921739	3.80952
chr2:173064879:T:C	T	C	0.6478	0.0161	0.6164	0.6898	-0.0056	0.0101	0.5797	0	8.616	11	0.6573	440683	39106	401577	chr2	173064879	2	2	173064879	173064879	1	1	0.3522	310417	0.0734	2	173064879	*	rs11692252	Y	173929607	rs11692252	T	C	0.6532	-0.0064	0.0018	0.0004	670063	173929607	173064879	2	173064879	2	173064879	*	Y	-0.554455	-3.55556
chr2:173082785:C:A	A	C	0.3622	0.0218	0.3118	0.4047	0.0163	0.01	0.1024	0	9.837	11	0.5451	440683	39106	401577	chr2	173082785	2	2	173082785	173082785	1	1	0.3622	319231	0.0929	2	173082785	*	rs2034647	M	173947513	rs2034647	A	C	0.3582	0.0069	0.0018	0.00012	691231	173947513	173082785	2	173082785	2	173082785	*	M	1.63	3.83333
chr2:173087387:T:C	T	C	0.7823	0.0063	0.7593	0.7992	0.0174	0.0116	0.1335	0	9.559	11	0.5704	440683	39106	401577	chr2	173087387	2	2	173087387	173087387	1	1	0.2177	191873	0.0399	2	173087387	*	rs4972529	Y	173952115	rs4972529	T	C	0.7836	0.008	0.0021	0.00016	688841	173952115	173087387	2	173087387	2	173087387	*	Y	1.5	3.80952
chr2:173090059:A:G	A	G	0.6205	0.0235	0.5727	0.6737	-0.015	0.0099	0.1287	0	9.251	11	0.5988	440683	39106	401577	chr2	173090059	2	2	173090059	173090059	1	1	0.3795	334478	0.101	2	173090059	*	rs9636294	R	173954787	rs9636294	A	G	0.6267	-0.0064	0.0018	0.00031	690169	173954787	173090059	2	173090059	2	173090059	*	R	-1.51515	-3.55556
chr2:173091813:T:C	T	C	0.2267	0.0062	0.2096	0.2508	-0.0202	0.0115	0.0801	0	6.765	11	0.8178	440683	39106	401577	chr2	173091813	2	2	173091813	173091813	1	1	0.2267	199806	0.0412	2	173091813	*	rs3769201	Y	173956541	rs3769201	T	C	0.2164	-0.0093	0.0021	1.2e-05	688554	173956541	173091813	2	173091813	2	173091813	*	Y	-1.75652	-4.42857
chr2:173095121:T:C	T	C	0.6205	0.0235	0.5727	0.6737	-0.0155	0.0099	0.1151	0	9.332	11	0.5913	440683	39106	401577	chr2	173095121	2	2	173095121	173095121	1	1	0.3795	334478	0.101	2	173095121	*	rs6759787	Y	173959849	rs6759787	T	C	0.63	-0.0065	0.0018	0.00025	690365	173959849	173095121	2	173095121	2	173095121	*	Y	-1.56566	-3.61111
chr2:173100328:T:C	T	C	0.6205	0.0234	0.573	0.6742	-0.0147	0.0099	0.1354	0	9.2	11	0.6034	440683	39106	401577	chr2	173100328	2	2	173100328	173100328	1	1	0.3795	334478	0.1012	2	173100328	*	rs6758859	Y	173965056	rs6758859	T	C	0.6269	-0.0065	0.0018	0.00028	690133	173965056	173100328	2	173100328	2	173100328	*	Y	-1.48485	-3.61111
chr2:173100568:G:A	A	G	0.1688	0.0076	0.1551	0.199	-0.0253	0.0128	0.04769	0	9.679	11	0.5595	440683	39106	401577	chr2	173100568	2	2	173100568	173100568	1	1	0.1688	148775	0.0439	2	173100568	*	rs3754747	R	173965296	rs3754747	A	G	0.1677	-0.0113	0.0023	1.1e-06	689008	173965296	173100568	2	173100568	2	173100568	*	R	-1.97656	-4.91304
chr2:173101861:T:A	A	T	0.2086	0.0074	0.1893	0.2307	-0.0163	0.0118	0.1653	0	9.335	11	0.591	440683	39106	401577	chr2	173101861	2	2	173101861	173101861	1	1	0.2086	183853	0.0414	2	173101861	*	rs3820835	W	173966589	rs3820835	A	T	0.2062	-0.0088	0.0022	4.3e-05	688980	173966589	173101861	2	173101861	2	173101861	*	W	-1.38136	-4
chr2:173104268:C:A	A	C	0.7693	0.0066	0.7447	0.7877	0.0211	0.0114	0.06542	0	8.223	11	0.6932	440683	39106	401577	chr2	173104268	2	2	173104268	173104268	1	1	0.2307	203331	0.043	2	173104268	*	rs6759847	M	173968996	rs6759847	A	C	0.7723	0.0091	0.0021	1.1e-05	688308	173968996	173104268	2	173104268	2	173104268	*	M	1.85088	4.33333
chr2:173118148:C:T	T	C	0.1776	0.0076	0.1663	0.2086	-0.0252	0.0125	0.04446	0	10.88	11	0.4534	440683	39106	401577	chr2	173118148	2	2	173118148	173118148	1	1	0.1776	156531	0.0423	2	173118148	*	rs1809139	Y	173982876	rs1809139	T	C	0.1762	-0.0103	0.0023	5.5e-06	689552	173982876	173118148	2	173118148	2	173118148	*	Y	-2.016	-4.47826
chr2:173137180:T:C	T	C	0.6226	0.0221	0.5781	0.6738	-0.0152	0.0098	0.1234	0	9.047	11	0.6175	440683	39106	401577	chr2	173137180	2	2	173137180	173137180	1	1	0.3774	332628	0.0957	2	173137180	*	rs3754745	Y	174001908	rs3754745	T	C	0.6269	-0.0064	0.0018	0.00028	691158	174001908	173137180	2	173137180	2	173137180	*	Y	-1.55102	-3.55556
chr2:173141138:C:G	C	G	0.7943	0.0089	0.7669	0.8114	0.0244	0.0118	0.03865	0	8.921	11	0.6292	440683	39106	401577	chr2	173141138	2	2	173141138	173141138	1	1	0.2057	181297	0.0445	2	173141138	*	rs17710065	N	174005866	rs17710065	C	G	0.7979	0.0099	0.0022	4.4e-06	689697	174005866	173141138	2	173141138	2	173141138	*	N	2.0678	4.5
chr2:173159129:A:G	A	G	0.7931	0.0088	0.7646	0.8126	0.0268	0.0118	0.02297	0	8.717	11	0.648	440683	39106	401577	chr2	173159129	2	2	173159129	173159129	1	1	0.2069	182355	0.048	2	173159129	*	rs11687539	R	174023857	rs11687539	A	G	0.7949	0.009	0.0021	2.9e-05	691595	174023857	173159129	2	173159129	2	173159129	*	R	2.27119	4.28571
chr2:173161271:A:C	A	C	0.818	0.0079	0.7859	0.8347	0.0265	0.0124	0.03242	0	9.546	11	0.5716	440683	39106	401577	chr2	173161271	2	2	173161271	173161271	1	1	0.182	160409	0.0488	2	173161271	*	rs734993	M	174025999	rs734993	A	C	0.82	0.0096	0.0022	1.7e-05	691450	174025999	173161271	2	173161271	2	173161271	*	M	2.1371	4.36364
chr2:173161596:A:G	A	G	0.8175	0.0079	0.7857	0.8347	0.0263	0.0124	0.03307	0	10.905	11	0.4513	440683	39106	401577	chr2	173161596	2	2	173161596	173161596	1	1	0.1825	160849	0.049	2	173161596	*	rs746179	R	174026324	rs746179	A	G	0.8197	0.0097	0.0022	1.4e-05	691158	174026324	173161596	2	173161596	2	173161596	*	R	2.12097	4.40909
chr2:173170311:T:C	T	C	0.7879	0.0072	0.7735	0.8049	-0.0133	0.0117	0.2544	30.6	15.849	11	0.1468	440683	39106	401577	chr2	173170311	2	2	173170311	173170311	1	1	0.2121	186938	0.0314	2	173170311	*	rs1816717	Y	174035039	rs1816717	T	C	0.7875	-0.0075	0.0021	0.00039	691897	174035039	173170311	2	173170311	2	173170311	*	Y	-1.13675	-3.57143
chr2:173172763:G:A	A	G	0.7738	0.0077	0.7466	0.7995	0.0205	0.0115	0.07336	4.6	11.534	11	0.3996	440683	39106	401577	chr2	173172763	2	2	173172763	173172763	1	1	0.2262	199365	0.0529	2	173172763	*	rs935006	R	174037491	rs935006	A	G	0.7777	0.0079	0.0021	0.00014	691461	174037491	173172763	2	173172763	2	173172763	*	R	1.78261	3.7619
chr2:173173274:T:C	T	C	0.802	0.01	0.7739	0.8227	0.0257	0.012	0.03142	0	9.566	11	0.5698	440683	39106	401577	chr2	173173274	2	2	173173274	173173274	1	1	0.198	174510	0.0488	2	173173274	*	rs17710437	Y	174038002	rs17710437	T	C	0.8051	0.0077	0.0021	0.00019	795164	174038002	173173274	2	173173274	2	173173274	*	Y	2.14167	3.66667
chr2:173174043:A:G	A	G	0.8011	0.0105	0.7739	0.8226	0.0254	0.0119	0.03304	0	9.282	11	0.5958	440683	39106	401577	chr2	173174043	2	2	173174043	173174043	1	1	0.1989	175304	0.0487	2	173174043	*	rs11680555	R	174038771	rs11680555	A	G	0.8049	0.01	0.0022	4.6e-06	692392	174038771	173174043	2	173174043	2	173174043	*	R	2.13445	4.54545
chr2:173176630:C:A	A	C	0.8104	0.0084	0.783	0.8327	0.0189	0.0122	0.1199	1.9	11.217	11	0.4253	440683	39106	401577	chr2	173176630	2	2	173176630	173176630	1	1	0.1896	167107	0.0497	2	173176630	*	rs935007	H	174041358	rs935007	A	C	0.8153	0.0096	0.0022	1.4e-05	691542	174041358	173176630	2	173176630	2	173176630	*	H	1.54918	4.36364
chr2:173183643:A:G	A	G	0.3837	0.0159	0.3453	0.4309	0.0155	0.0098	0.1124	6.6	11.771	11	0.3811	440683	39106	401577	chr2	173183643	2	2	173183643	173183643	1	1	0.3837	338180	0.0856	2	173183643	*	rs1837470	R	174048371	rs1837470	A	G	0.3749	0.0062	0.0018	0.00047	691843	174048371	173183643	2	173183643	2	173183643	*	R	1.58163	3.44444
chr2:173199542:T:G	T	G	0.2182	0.0086	0.1948	0.243	-0.0169	0.0116	0.1459	0	10.708	11	0.468	440683	39106	401577	chr2	173199542	2	2	173199542	173199542	1	1	0.2182	192314	0.0482	2	173199542	*	rs3769162	K	174064270	rs3769162	T	G	0.2101	-0.0085	0.0021	6.7e-05	689702	174064270	173199542	2	173199542	2	173199542	*	K	-1.4569	-4.04762
chr2:173202002:C:A	A	C	0.781	0.009	0.7495	0.8042	0.0178	0.0116	0.1269	0	10.348	11	0.4993	440683	39106	401577	chr2	173202002	2	2	173202002	173202002	1	1	0.219	193019	0.0547	2	173202002	*	rs2043950	M	174066730	rs2043950	A	C	0.7901	0.0087	0.0021	4.4e-05	689607	174066730	173202002	2	173202002	2	173202002	*	M	1.53448	4.14286
chr2:173205383:C:A	A	C	0.2073	0.0104	0.1906	0.2367	-0.0246	0.0118	0.03628	0	8.243	11	0.6914	440683	39106	401577	chr2	173205383	2	2	173205383	173205383	1	1	0.2073	182707	0.0461	2	173205383	*	rs3769159	M	174070111	rs3769159	A	C	0.2049	-0.0109	0.0021	3e-07	692486	174070111	173205383	2	173205383	2	173205383	*	M	-2.08475	-5.19048
chr2:173213135:G:A	A	G	0.2112	0.0069	0.1953	0.224	0.0156	0.0117	0.1816	24.6	14.582	11	0.2025	440683	39106	401577	chr2	173213135	2	2	173213135	173213135	1	1	0.2112	186144	0.0287	2	173213135	*	rs13385996	R	174077863	rs13385996	A	G	0.2057	0.0074	0.0021	0.00047	690333	174077863	173213135	2	173213135	2	173213135	*	R	1.33333	3.52381
chr2:173213407:C:G	C	G	0.802	0.0099	0.7734	0.8217	0.0262	0.012	0.02861	0	8.405	11	0.6766	440683	39106	401577	chr2	173213407	2	2	173213407	173213407	1	1	0.198	174510	0.0483	2	173213407	*	rs7567355	S	174078135	rs7567355	C	G	0.806	0.01	0.0022	5.9e-06	690910	174078135	173213407	2	173213407	2	173213407	*	S	2.18333	4.54545
chr2:173221764:C:T	T	C	0.2112	0.0078	0.2004	0.2334	-0.0272	0.0117	0.02018	4.1	11.474	11	0.4044	440683	39106	401577	chr2	173221764	2	2	173221764	173221764	1	1	0.2112	186144	0.033	2	173221764	*	rs16861363	Y	174086492	rs16861363	T	C	0.2115	-0.0102	0.0021	1.9e-06	687069	174086492	173221764	2	173221764	2	173221764	*	Y	-2.32479	-4.85714
chr2:173223538:G:A	A	G	0.2121	0.0076	0.2007	0.2332	-0.0273	0.0116	0.01869	0	10.513	11	0.485	440683	39106	401577	chr2	173223538	2	2	173223538	173223538	1	1	0.2121	186938	0.0325	2	173223538	*	rs10497402	R	174088266	rs10497402	A	G	0.2102	-0.0103	0.0021	1.6e-06	686760	174088266	173223538	2	173223538	2	173223538	*	R	-2.35345	-4.90476
chr2:173227501:C:T	T	C	0.2026	0.0073	0.1954	0.232	-0.0236	0.0119	0.04744	18.6	13.509	11	0.2614	440683	39106	401577	chr2	173227501	2	2	173227501	173227501	1	1	0.2026	178565	0.0366	2	173227501	*	rs12478987	Y	174092229	rs12478987	T	C	0.205	-0.0098	0.0022	5.9e-06	683742	174092229	173227501	2	173227501	2	173227501	*	Y	-1.98319	-4.45455
chr2:173400575:A:T	A	T	0.3167	0.0117	0.3001	0.3722	0.0087	0.0109	0.4271	0	9.451	11	0.5804	440683	39106	401577	chr2	173400575	2	2	173400575	173400575	1	1	0.3167	279129	0.0721	2	173400575	*	rs11695888	W	174265303	rs11695888	A	T	0.3014	-0.0068	0.0019	0.00036	683798	174265303	173400575	2	173400575	2	173400575	*	W	0.798165	-3.57895
chr2:173589316:C:T	T	C	0.7146	0.0144	0.6482	0.736	-0.0108	0.0107	0.3154	0	11.002	11	0.4431	440683	39106	401577	chr2	173589316	2	2	173589316	173589316	1	1	0.2854	251542	0.0878	2	173589316	*	rs6714145	Y	174454044	rs6714145	T	C	0.7319	0.007	0.002	0.00038	687491	174454044	173589316	2	173589316	2	173589316	*	Y	-1.00935	3.5
chr2:173607957:G:T	T	G	0.147	0.0056	0.1312	0.1629	-0.0051	0.0138	0.7127	22.8	14.253	11	0.2193	440683	39106	401577	chr2	173607957	2	2	173607957	173607957	1	1	0.147	129561	0.0317	2	173607957	*	rs515309	K	174472685	rs515309	T	G	0.1188	-0.0109	0.0026	2.3e-05	603014	174472685	173607957	2	173607957	2	173607957	*	K	-0.369565	-4.19231
chr2:174062705:G:C	C	G	0.7955	0.0125	0.7281	0.8137	0.0066	0.0126	0.601	0	9.809	11	0.5476	440683	39106	401577	chr2	174062705	2	2	174062705	174062705	1	1	0.2045	180239	0.0856	2	174062705	*	rs999549	S	174927433	rs999549	C	G	0.8071	-0.0101	0.0023	1.2e-05	669762	174927433	174062705	2	174062705	2	174062705	*	S	0.52381	-4.3913
chr2:174063657:G:A	A	G	0.1024	0.0077	0.0942	0.127	0.0199	0.0161	0.2173	43.5	19.461	11	0.0533	440683	39106	401577	chr2	174063657	2	2	174063657	174063657	1	1	0.1024	90251.9	0.0328	2	174063657	*	rs1971862	R	174928385	rs1971862	A	G	0.1039	-0.0134	0.003	6.8e-06	664457	174928385	174063657	2	174063657	2	174063657	*	R	1.23602	-4.46667
chr2:174063807:T:C	T	C	0.9238	0.0044	0.9171	0.9456	-0.0174	0.0182	0.3385	49.2	21.638	11	0.02733	440683	39106	401577	chr2	174063807	2	2	174063807	174063807	1	1	0.0762	67160.1	0.0285	2	174063807	*	rs10210091	Y	174928535	rs10210091	T	C	0.92639	0.0122	0.0033	0.00026	680691	174928535	174063807	2	174063807	2	174063807	*	Y	-0.956044	3.69697
chr2:174065288:C:T	T	C	0.4288	0.008	0.3802	0.4354	-0.0027	0.0097	0.7824	0	9.609	11	0.5659	440683	39106	401577	chr2	174065288	2	2	174065288	174065288	1	1	0.4288	377930	0.0552	2	174065288	*	rs2358443	Y	174930016	rs2358443	T	C	0.4301	0.0132	0.0018	1.8e-13	665505	174930016	174065288	2	174065288	2	174065288	*	Y	-0.278351	7.33333
chr2:174069356:T:C	T	C	0.7913	0.0071	0.778	0.8059	0.0061	0.0118	0.6041	2	11.221	11	0.425	440683	39106	401577	chr2	174069356	2	2	174069356	174069356	1	1	0.2087	183941	0.0279	2	174069356	*	rs7582235	Y	174934084	rs7582235	T	C	0.794	-0.0102	0.0022	2.1e-06	685432	174934084	174069356	2	174069356	2	174069356	*	Y	0.516949	-4.63636
chr2:174071078:A:G	A	G	0.5891	0.0083	0.5831	0.6279	0.003	0.0097	0.7579	0	9.375	11	0.5873	440683	39106	401577	chr2	174071078	2	2	174071078	174071078	1	1	0.4109	362153	0.0448	2	174071078	*	rs11682068	R	174935806	rs11682068	A	G	0.5889	-0.0134	0.0018	3.2e-14	679904	174935806	174071078	2	174071078	2	174071078	*	R	0.309278	-7.44444
chr2:174071114:A:G	A	G	0.5893	0.0082	0.5833	0.628	0.0028	0.0097	0.7753	0	9.335	11	0.591	440683	39106	401577	chr2	174071114	2	2	174071114	174071114	1	1	0.4107	361977	0.0447	2	174071114	*	rs11682078	R	174935842	rs11682078	A	G	0.5889	-0.0134	0.0018	3.2e-14	679852	174935842	174071114	2	174071114	2	174071114	*	R	0.28866	-7.44444
chr2:174072123:T:C	T	C	0.5146	0.0108	0.5024	0.5732	-0.0008	0.0096	0.9334	22.6	14.203	11	0.222	440683	39106	401577	chr2	174072123	2	2	174072123	174072123	1	1	0.4854	427815	0.0708	2	174072123	*	rs12466788	Y	174936851	rs12466788	T	C	0.5188	-0.0096	0.0017	3e-08	680471	174936851	174072123	2	174072123	2	174072123	*	Y	-0.0833333	-5.64706
chr2:174072550:G:A	A	G	0.4883	0.0111	0.455	0.505	0.0014	0.0095	0.8868	20.6	13.855	11	0.2411	440683	39106	401577	chr2	174072550	2	2	174072550	174072550	1	1	0.4883	430371	0.05	2	174072550	*	rs3739153	R	174937278	rs3739153	A	G	0.481	0.0091	0.0016	2.7e-08	783326	174937278	174072550	2	174072550	2	174072550	*	R	0.147368	5.6875
chr2:174072739:T:C	T	C	0.5171	0.0109	0.5044	0.576	-0.0023	0.0096	0.8139	21	13.921	11	0.2374	440683	39106	401577	chr2	174072739	2	2	174072739	174072739	1	1	0.4829	425612	0.0716	2	174072739	*	rs3739152	Y	174937467	rs3739152	T	C	0.5212	-0.0098	0.0017	1.5e-08	681520	174937467	174072739	2	174072739	2	174072739	*	Y	-0.239583	-5.76471
chr2:174074440:C:T	T	C	0.4101	0.008	0.3715	0.4153	-0.0037	0.0097	0.702	0	10.034	11	0.5273	440683	39106	401577	chr2	174074440	2	2	174074440	174074440	1	1	0.4101	361448	0.0438	2	174074440	*	rs6737629	Y	174939168	rs6737629	T	C	0.4105	0.0134	0.0018	3.4e-14	680414	174939168	174074440	2	174074440	2	174074440	*	Y	-0.381443	7.44444
chr2:174076872:T:G	T	G	0.8589	0.0083	0.8446	0.8911	-0.0093	0.0137	0.4977	0	8.551	11	0.6633	440683	39106	401577	chr2	174076872	2	2	174076872	174076872	1	1	0.1411	124361	0.0465	2	174076872	*	rs13005305	K	174941600	rs13005305	T	G	0.8458	-0.0121	0.0024	5.5e-07	684493	174941600	174076872	2	174076872	2	174076872	*	K	-0.678832	-5.04167
chr2:174077583:T:C	T	C	0.7995	0.0075	0.7906	0.8275	-0.0057	0.0119	0.6341	0	8.304	11	0.6858	440683	39106	401577	chr2	174077583	2	2	174077583	174077583	1	1	0.2005	176714	0.0369	2	174077583	*	rs10930633	Y	174942311	rs10930633	T	C	0.7903	-0.0097	0.0021	6.3e-06	683501	174942311	174077583	2	174077583	2	174077583	*	Y	-0.478992	-4.61905
chr2:174077998:C:T	T	C	0.2087	0.0098	0.1916	0.2288	-0.0091	0.0118	0.437	0	10.771	11	0.4626	440683	39106	401577	chr2	174077998	2	2	174077998	174077998	1	1	0.2087	183941	0.0372	2	174077998	*	rs10930634	Y	174942726	rs10930634	T	C	0.2025	0.01	0.0022	4.3e-06	687156	174942726	174077998	2	174077998	2	174077998	*	Y	-0.771186	4.54545
chr2:174079148:C:T	T	C	0.1999	0.0072	0.1725	0.2094	0.0058	0.012	0.6283	0	8.571	11	0.6614	440683	39106	401577	chr2	174079148	2	2	174079148	174079148	1	1	0.1999	176185	0.0369	2	174079148	*	rs3754812	Y	174943876	rs3754812	T	C	0.2068	0.0099	0.0022	4.5e-06	683501	174943876	174079148	2	174079148	2	174079148	*	Y	0.483333	4.5
chr2:174079377:C:T	T	C	0.1993	0.0073	0.1716	0.2087	0.006	0.012	0.618	0	8.673	11	0.652	440683	39106	401577	chr2	174079377	2	2	174079377	174079377	1	1	0.1993	175656	0.0371	2	174079377	*	rs16862333	Y	174944105	rs16862333	T	C	0.2076	0.0099	0.0022	4.8e-06	683644	174944105	174079377	2	174079377	2	174079377	*	Y	0.5	4.5
chr2:174079791:T:C	T	C	0.8602	0.0087	0.8449	0.8912	-0.0102	0.0138	0.4585	0	8.505	11	0.6674	440683	39106	401577	chr2	174079791	2	2	174079791	174079791	1	1	0.1398	123215	0.0463	2	174079791	*	rs12468993	Y	174944519	rs12468993	T	C	0.846	-0.012	0.0024	7e-07	684812	174944519	174079791	2	174079791	2	174079791	*	Y	-0.73913	-5
chr2:174081385:G:T	T	G	0.1993	0.0073	0.1717	0.2088	0.006	0.012	0.6193	0	8.552	11	0.6632	440683	39106	401577	chr2	174081385	2	2	174081385	174081385	1	1	0.1993	175656	0.0371	2	174081385	*	rs12466894	K	174946113	rs12466894	T	G	0.2068	0.0101	0.0022	3.4e-06	683984	174946113	174081385	2	174081385	2	174081385	*	K	0.5	4.59091
chr2:174082257:T:C	T	C	0.8597	0.0085	0.8445	0.8907	-0.0091	0.0138	0.5101	0	8.425	11	0.6748	440683	39106	401577	chr2	174082257	2	2	174082257	174082257	1	1	0.1403	123656	0.0462	2	174082257	*	rs10930635	B	174946985	rs10930635	T	C	0.8456	-0.0121	0.0024	6.5e-07	684998	174946985	174082257	2	174082257	2	174082257	*	B	-0.65942	-5.04167
chr2:174083518:T:C	T	C	0.5144	0.0108	0.5023	0.5731	-0.0001	0.0096	0.9921	22.1	14.121	11	0.2264	440683	39106	401577	chr2	174083518	2	2	174083518	174083518	1	1	0.4856	427991	0.0708	2	174083518	*	rs13414103	Y	174948246	rs13414103	T	C	0.5184	-0.0096	0.0017	2.7e-08	681747	174948246	174083518	2	174083518	2	174083518	*	Y	-0.0104167	-5.64706
chr2:174084630:A:G	A	G	0.5892	0.0083	0.5839	0.6278	0.0038	0.0097	0.6932	0	10.004	11	0.53	440683	39106	401577	chr2	174084630	2	2	174084630	174084630	1	1	0.4108	362065	0.0439	2	174084630	*	rs11694601	R	174949358	rs11694601	A	G	0.5884	-0.0133	0.0018	2.7e-14	681314	174949358	174084630	2	174084630	2	174084630	*	R	0.391753	-7.38889
chr2:174091386:A:G	A	G	0.7312	0.0145	0.7012	0.7598	0.0095	0.0108	0.3815	0	9.898	11	0.5396	440683	39106	401577	chr2	174091386	2	2	174091386	174091386	1	1	0.2688	236911	0.0586	2	174091386	*	rs935399	R	174956114	rs935399	A	G	0.7451	-0.0089	0.002	7.7e-06	686254	174956114	174091386	2	174091386	2	174091386	*	R	0.87963	-4.45
chr2:174093068:C:T	T	C	0.3482	0.004	0.3257	0.352	-0.0026	0.01	0.7947	0.4	11.041	11	0.4398	440683	39106	401577	chr2	174093068	2	2	174093068	174093068	1	1	0.3482	306892	0.0263	2	174093068	*	rs9636259	Y	174957796	rs9636259	T	C	0.3561	0.0143	0.0018	4.1e-15	684609	174957796	174093068	2	174093068	2	174093068	*	Y	-0.26	7.94444
chr2:174093123:T:C	T	C	0.8583	0.0082	0.8441	0.8867	-0.0089	0.0137	0.5169	0	8.716	11	0.6481	440683	39106	401577	chr2	174093123	2	2	174093123	174093123	1	1	0.1417	124890	0.0426	2	174093123	*	rs9636297	Y	174957851	rs9636297	T	C	0.8455	-0.0123	0.0024	3.5e-07	685949	174957851	174093123	2	174093123	2	174093123	*	Y	-0.649635	-5.125
chr2:174093999:T:C	T	C	0.8586	0.0084	0.8438	0.8867	-0.0083	0.0137	0.5449	0	8.603	11	0.6585	440683	39106	401577	chr2	174093999	2	2	174093999	174093999	1	1	0.1414	124625	0.0429	2	174093999	*	rs10930636	Y	174958727	rs10930636	T	C	0.8457	-0.0125	0.0024	2.3e-07	686240	174958727	174093999	2	174093999	2	174093999	*	Y	-0.605839	-5.20833
chr2:174095142:C:T	T	C	0.4833	0.0108	0.4248	0.4958	0.0006	0.0096	0.9462	20.6	13.847	11	0.2416	440683	39106	401577	chr2	174095142	2	2	174095142	174095142	1	1	0.4833	425964	0.071	2	174095142	*	rs12622077	Y	174959870	rs12622077	T	C	0.4785	0.0101	0.0017	4.4e-09	685961	174959870	174095142	2	174095142	2	174095142	*	Y	0.0625	5.94118
chr2:174096760:A:G	A	G	0.6506	0.0038	0.6464	0.6719	0.0033	0.01	0.7399	0	10.862	11	0.4549	440683	39106	401577	chr2	174096760	2	2	174096760	174096760	1	1	0.3494	307949	0.0255	2	174096760	*	rs2044469	R	174961488	rs2044469	A	G	0.6439	-0.0144	0.0018	2.3e-15	685743	174961488	174096760	2	174096760	2	174096760	*	R	0.33	-8
chr2:174098595:C:T	T	C	0.4828	0.0108	0.4226	0.4947	0.0008	0.0096	0.9325	22.2	14.132	11	0.2258	440683	39106	401577	chr2	174098595	2	2	174098595	174098595	1	1	0.4828	425524	0.0721	2	174098595	*	rs1374317	Y	174963323	rs1374317	T	C	0.4787	0.01	0.0017	7.3e-09	686382	174963323	174098595	2	174098595	2	174098595	*	Y	0.0833333	5.88235
chr2:174103719:G:C	C	G	0.1433	0.0091	0.11	0.1591	0.0085	0.0136	0.5354	0	9.103	11	0.6123	440683	39106	401577	chr2	174103719	2	2	174103719	174103719	1	1	0.1433	126300	0.0491	2	174103719	*	rs12463967	S	174968447	rs12463967	C	G	0.156	0.0121	0.0024	4.1e-07	687066	174968447	174103719	2	174103719	2	174103719	*	S	0.625	5.04167
chr2:174104343:T:C	T	C	0.9258	0.0037	0.9204	0.9471	-0.0164	0.0182	0.3683	44.6	19.845	11	0.04752	440683	39106	401577	chr2	174104343	2	2	174104343	174104343	1	1	0.0742	65397.4	0.0267	2	174104343	*	rs10497421	Y	174969071	rs10497421	T	C	0.93089	0.0117	0.0033	0.00047	688049	174969071	174104343	2	174104343	2	174104343	*	Y	-0.901099	3.54545
chr2:174104472:T:C	T	C	0.6523	0.0049	0.6436	0.6724	0.0028	0.01	0.7789	8.2	11.984	11	0.3648	440683	39106	401577	chr2	174104472	2	2	174104472	174104472	1	1	0.3477	306451	0.0288	2	174104472	*	rs11681721	Y	174969200	rs11681721	T	C	0.6423	-0.014	0.0018	7e-15	686621	174969200	174104472	2	174104472	2	174104472	*	Y	0.28	-7.77778
chr2:174107961:T:A	A	T	0.4089	0.0086	0.3701	0.4148	-0.0041	0.0097	0.6721	0	10.604	11	0.477	440683	39106	401577	chr2	174107961	2	2	174107961	174107961	1	1	0.4089	360391	0.0447	2	174107961	*	rs935396	W	174972689	rs935396	A	T	0.4092	0.0137	0.0018	6.2e-15	686534	174972689	174107961	2	174107961	2	174107961	*	W	-0.42268	7.61111
chr2:174108293:T:C	T	C	0.591	0.0087	0.5851	0.6299	0.0044	0.0097	0.6511	0	10.537	11	0.4828	440683	39106	401577	chr2	174108293	2	2	174108293	174108293	1	1	0.409	360479	0.0448	2	174108293	*	rs1867860	Y	174973021	rs1867860	T	C	0.5908	-0.0136	0.0017	6.9e-15	686694	174973021	174108293	2	174108293	2	174108293	*	Y	0.453608	-8
chr2:174108998:A:G	A	G	0.5923	0.0085	0.5863	0.6317	0.0037	0.0097	0.7024	0	10.051	11	0.5258	440683	39106	401577	chr2	174108998	2	2	174108998	174108998	1	1	0.4077	359333	0.0454	2	174108998	*	rs17239055	R	174973726	rs17239055	A	G	0.5916	-0.0136	0.0017	6.3e-15	686665	174973726	174108998	2	174108998	2	174108998	*	R	0.381443	-8
chr2:174109097:T:C	T	C	0.8989	0.0073	0.8754	0.9076	-0.0138	0.0161	0.3911	43.1	19.325	11	0.0555	440683	39106	401577	chr2	174109097	2	2	174109097	174109097	1	1	0.1011	89106.1	0.0322	2	174109097	*	rs17317701	Y	174973825	rs17317701	T	C	0.8997	0.0134	0.0029	3.8e-06	683827	174973825	174109097	2	174109097	2	174109097	*	Y	-0.857143	4.62069
chr2:174109282:C:G	C	G	0.8572	0.0092	0.8415	0.8903	-0.0091	0.0137	0.5052	0	9.081	11	0.6145	440683	39106	401577	chr2	174109282	2	2	174109282	174109282	1	1	0.1428	125859	0.0488	2	174109282	*	rs12464592	S	174974010	rs12464592	C	G	0.8442	-0.0121	0.0024	4.8e-07	687444	174974010	174109282	2	174109282	2	174109282	*	S	-0.664234	-5.04167
chr2:174109868:G:A	A	G	0.4091	0.0088	0.3702	0.4221	-0.004	0.0097	0.6809	0	10.421	11	0.493	440683	39106	401577	chr2	174109868	2	2	174109868	174109868	1	1	0.4091	360567	0.0519	2	174109868	*	rs10930638	R	174974596	rs10930638	A	G	0.4092	0.0135	0.0017	9.5e-15	686406	174974596	174109868	2	174109868	2	174109868	*	R	-0.412371	7.94118
chr2:174110967:A:G	A	G	0.8566	0.009	0.841	0.8876	-0.0084	0.0136	0.54	0	9.153	11	0.6078	440683	39106	401577	chr2	174110967	2	2	174110967	174110967	1	1	0.1434	126388	0.0466	2	174110967	*	rs10497418	R	174975695	rs10497418	A	G	0.8445	-0.0122	0.0024	3.4e-07	687625	174975695	174110967	2	174110967	2	174110967	*	R	-0.617647	-5.08333
chr2:174111669:A:T	A	T	0.5908	0.0087	0.585	0.6298	0.0039	0.0097	0.6899	0	10.776	11	0.4622	440683	39106	401577	chr2	174111669	2	2	174111669	174111669	1	1	0.4092	360655	0.0448	2	174111669	*	rs935397	W	174976397	rs935397	A	T	0.5908	-0.0136	0.0017	5.7e-15	687406	174976397	174111669	2	174111669	2	174111669	*	W	0.402062	-8
chr2:174112259:T:C	T	C	0.795	0.0078	0.7795	0.8104	0.0095	0.0118	0.4208	0	10.521	11	0.4843	440683	39106	401577	chr2	174112259	2	2	174112259	174112259	1	1	0.205	180680	0.0309	2	174112259	*	rs17239265	Y	174976987	rs17239265	T	C	0.7986	-0.01	0.0022	3.8e-06	691726	174976987	174112259	2	174112259	2	174112259	*	Y	0.805085	-4.54545
chr2:174113248:T:G	T	G	0.518	0.0104	0.5081	0.5785	-0.0007	0.0096	0.9384	24.2	14.521	11	0.2055	440683	39106	401577	chr2	174113248	2	2	174113248	174113248	1	1	0.482	424818	0.0704	2	174113248	*	rs10048760	K	174977976	rs10048760	T	G	0.5313	-0.0098	0.0017	1.1e-08	688062	174977976	174113248	2	174113248	2	174113248	*	K	-0.0729167	-5.76471
chr2:174113475:A:C	A	C	0.8567	0.009	0.8412	0.8891	-0.0084	0.0136	0.5391	0	9.222	11	0.6014	440683	39106	401577	chr2	174113475	2	2	174113475	174113475	1	1	0.1433	126300	0.0479	2	174113475	*	rs10754982	M	174978203	rs10754982	A	C	0.8423	-0.0123	0.0024	2.6e-07	688592	174978203	174113475	2	174113475	2	174113475	*	M	-0.617647	-5.125
chr2:174115611:C:A	A	C	0.4091	0.0085	0.3697	0.4148	-0.0044	0.0097	0.6504	0	10.89	11	0.4525	440683	39106	401577	chr2	174115611	2	2	174115611	174115611	1	1	0.4091	360567	0.0451	2	174115611	*	rs17239377	M	174980339	rs17239377	A	C	0.4091	0.0137	0.0017	4e-15	687902	174980339	174115611	2	174115611	2	174115611	*	M	-0.453608	8.05882
chr2:174116105:C:T	T	C	0.4091	0.0086	0.3702	0.4149	-0.0042	0.0097	0.6662	0	10.78	11	0.4619	440683	39106	401577	chr2	174116105	2	2	174116105	174116105	1	1	0.4091	360567	0.0447	2	174116105	*	rs7573263	Y	174980833	rs7573263	T	C	0.4092	0.0142	0.0018	1.6e-15	681572	174980833	174116105	2	174116105	2	174116105	*	Y	-0.43299	7.88889
chr2:174118276:G:A	A	G	0.087	0.0066	0.0602	0.0974	0.014	0.017	0.412	54.2	24.034	11	0.01259	440683	39106	401577	chr2	174118276	2	2	174118276	174118276	1	1	0.087	76678.8	0.0372	2	174118276	*	rs16862397	R	174983004	rs16862397	A	G	0.0832	-0.0115	0.0032	0.00029	690922	174983004	174118276	2	174118276	2	174118276	*	R	0.823529	-3.59375
chr2:174118735:G:A	A	G	0.1391	0.0096	0.1072	0.1542	0.0048	0.0138	0.7279	13.4	12.702	11	0.3132	440683	39106	401577	chr2	174118735	2	2	174118735	174118735	1	1	0.1391	122598	0.047	2	174118735	*	rs4365429	R	174983463	rs4365429	A	G	0.1538	0.0115	0.0024	1.7e-06	691268	174983463	174118735	2	174118735	2	174118735	*	R	0.347826	4.79167
chr2:174118782:G:A	A	G	0.4814	0.011	0.4233	0.4979	-0.0016	0.0096	0.8636	29.4	15.575	11	0.1577	440683	39106	401577	chr2	174118782	2	2	174118782	174118782	1	1	0.4814	424290	0.0746	2	174118782	*	rs4368295	R	174983510	rs4368295	A	G	0.4768	0.0099	0.0017	8.8e-09	690838	174983510	174118782	2	174118782	2	174118782	*	R	-0.166667	5.82353
chr2:174120163:T:C	T	C	0.93	0.0031	0.9234	0.9523	-0.0138	0.0187	0.4582	53.7	23.745	11	0.01385	440683	39106	401577	chr2	174120163	2	2	174120163	174120163	1	1	0.07	61695.6	0.0289	2	174120163	*	rs17239610	Y	174984891	rs17239610	T	C	0.93329	0.0119	0.0034	0.0005	691632	174984891	174120163	2	174120163	2	174120163	*	Y	-0.737968	3.5
chr2:174121850:G:A	A	G	0.1395	0.0095	0.1073	0.1546	0.004	0.0138	0.7698	12.6	12.588	11	0.3211	440683	39106	401577	chr2	174121850	2	2	174121850	174121850	1	1	0.1395	122951	0.0473	2	174121850	*	rs4145305	R	174986578	rs4145305	A	G	0.1542	0.0116	0.0024	1.4e-06	691252	174986578	174121850	2	174121850	2	174121850	*	R	0.289855	4.83333
chr2:174126389:C:T	T	C	0.1396	0.0095	0.1076	0.1546	0.0046	0.0138	0.7408	13	12.642	11	0.3174	440683	39106	401577	chr2	174126389	2	2	174126389	174126389	1	1	0.1396	123039	0.047	2	174126389	*	rs16862417	Y	174991117	rs16862417	T	C	0.1542	0.0116	0.0024	1.4e-06	691311	174991117	174126389	2	174126389	2	174126389	*	Y	0.333333	4.83333
chr2:174126815:T:A	A	T	0.0723	0.0039	0.0521	0.0785	0.0102	0.0184	0.5807	52	22.895	11	0.01829	440683	39106	401577	chr2	174126815	2	2	174126815	174126815	1	1	0.0723	63722.8	0.0264	2	174126815	*	rs16862419	H	174991543	rs16862419	A	T	0.06741	-0.012	0.0034	0.00042	691571	174991543	174126815	2	174126815	2	174126815	*	H	0.554348	-3.52941
chr2:174132100:T:G	T	G	0.8602	0.0095	0.8452	0.8903	-0.0054	0.0138	0.6933	11.7	12.459	11	0.3302	440683	39106	401577	chr2	174132100	2	2	174132100	174132100	1	1	0.1398	123215	0.0451	2	174132100	*	rs12622510	D	174996828	rs12622510	T	G	0.8457	-0.0114	0.0024	2e-06	691295	174996828	174132100	2	174132100	2	174132100	*	D	-0.391304	-4.75
chr2:174132289:C:T	T	C	0.4811	0.011	0.422	0.4984	-0.0014	0.0096	0.8867	30.9	15.912	11	0.1444	440683	39106	401577	chr2	174132289	2	2	174132289	174132289	1	1	0.4811	424025	0.0764	2	174132289	*	rs10930640	Y	174997017	rs10930640	T	C	0.4767	0.0099	0.0017	6.9e-09	691062	174997017	174132289	2	174132289	2	174132289	*	Y	-0.145833	5.82353
chr2:174133855:A:G	A	G	0.2831	0.0176	0.2583	0.3687	0.0098	0.0106	0.3531	0	10.527	11	0.4837	440683	39106	401577	chr2	174133855	2	2	174133855	174133855	1	1	0.2831	249515	0.1104	2	174133855	*	rs1595796	R	174998583	rs1595796	A	G	0.2912	-0.0074	0.0019	9.7e-05	687574	174998583	174133855	2	174133855	2	174133855	*	R	0.924528	-3.89474
chr2:174134460:C:T	T	C	0.4816	0.0108	0.4252	0.4947	-0.0015	0.0096	0.8716	29.9	15.687	11	0.1532	440683	39106	401577	chr2	174134460	2	2	174134460	174134460	1	1	0.4816	424466	0.0695	2	174134460	*	rs4972431	Y	174999188	rs4972431	T	C	0.4765	0.01	0.0017	6.3e-09	691130	174999188	174134460	2	174134460	2	174134460	*	Y	-0.15625	5.88235
chr2:174135983:A:G	A	G	0.5897	0.0094	0.5828	0.6287	0.0036	0.0097	0.713	0	10.995	11	0.4437	440683	39106	401577	chr2	174135983	2	2	174135983	174135983	1	1	0.4103	361624	0.0459	2	174135983	*	rs10930641	R	175000711	rs10930641	A	G	0.5911	-0.0137	0.0017	3.6e-15	690575	175000711	174135983	2	174135983	2	174135983	*	R	0.371134	-8.05882
chr2:174140656:C:A	A	C	0.1395	0.0097	0.1076	0.1547	0.0059	0.0138	0.6711	11.5	12.432	11	0.332	440683	39106	401577	chr2	174140656	2	2	174140656	174140656	1	1	0.1395	122951	0.0471	2	174140656	*	rs12476255	M	175005384	rs12476255	A	C	0.1541	0.0116	0.0024	1.4e-06	691370	175005384	174140656	2	174140656	2	174140656	*	M	0.427536	4.83333
chr2:174144044:C:T	T	C	0.4811	0.0111	0.4239	0.4954	-0.0025	0.0096	0.7907	31.3	16.02	11	0.1404	440683	39106	401577	chr2	174144044	2	2	174144044	174144044	1	1	0.4811	424025	0.0715	2	174144044	*	rs6433464	Y	175008772	rs6433464	T	C	0.4767	0.01	0.0017	5.3e-09	690921	175008772	174144044	2	174144044	2	174144044	*	Y	-0.260417	5.88235
chr2:174144338:G:A	A	G	0.1414	0.0088	0.1142	0.1553	0.0032	0.0137	0.8161	13.8	12.758	11	0.3094	440683	39106	401577	chr2	174144338	2	2	174144338	174144338	1	1	0.1414	124625	0.0411	2	174144338	*	rs10497417	R	175009066	rs10497417	A	G	0.1559	0.0118	0.0024	8.7e-07	691403	175009066	174144338	2	174144338	2	174144338	*	R	0.233577	4.91667
chr2:174144650:G:A	A	G	0.1389	0.0098	0.1072	0.1541	0.0073	0.0138	0.5977	12.2	12.533	11	0.325	440683	39106	401577	chr2	174144650	2	2	174144650	174144650	1	1	0.1389	122422	0.0469	2	174144650	*	rs2165211	R	175009378	rs2165211	A	G	0.1539	0.0116	0.0024	1.5e-06	691398	175009378	174144650	2	174144650	2	174144650	*	R	0.528986	4.83333
chr2:174145284:A:T	A	T	0.5183	0.0111	0.5042	0.5749	0.0015	0.0096	0.8766	30.4	15.803	11	0.1486	440683	39106	401577	chr2	174145284	2	2	174145284	174145284	1	1	0.4817	424554	0.0707	2	174145284	*	rs6433466	W	175010012	rs6433466	A	T	0.5233	-0.01	0.0017	4.7e-09	691243	175010012	174145284	2	174145284	2	174145284	*	W	0.15625	-5.88235
chr2:174145381:C:G	C	G	0.8587	0.0088	0.8447	0.8858	-0.0029	0.0137	0.8335	14.7	12.892	11	0.3005	440683	39106	401577	chr2	174145381	2	2	174145381	174145381	1	1	0.1413	124537	0.0411	2	174145381	*	rs4600616	S	175010109	rs4600616	C	G	0.845	-0.012	0.0024	6.2e-07	691431	175010109	174145381	2	174145381	2	174145381	*	S	-0.211679	-5
chr2:174149235:C:A	A	C	0.4814	0.011	0.4244	0.4979	-0.0016	0.0096	0.8635	30.8	15.89	11	0.1453	440683	39106	401577	chr2	174149235	2	2	174149235	174149235	1	1	0.4814	424290	0.0735	2	174149235	*	rs11674895	M	175013963	rs11674895	A	C	0.4767	0.01	0.0017	4.8e-09	691246	175013963	174149235	2	174149235	2	174149235	*	M	-0.166667	5.88235
chr2:174151681:C:T	T	C	0.4815	0.0111	0.4245	0.4956	-0.0017	0.0096	0.862	31.1	15.974	11	0.1421	440683	39106	401577	chr2	174151681	2	2	174151681	174151681	1	1	0.4815	424378	0.0711	2	174151681	*	rs2119135	Y	175016409	rs2119135	T	C	0.4767	0.0101	0.0017	4.4e-09	691304	175016409	174151681	2	174151681	2	174151681	*	Y	-0.177083	5.94118
chr2:174152752:T:C	T	C	0.5184	0.0111	0.5044	0.5755	0.0017	0.0096	0.8614	31	15.95	11	0.143	440683	39106	401577	chr2	174152752	2	2	174152752	174152752	1	1	0.4816	424466	0.0711	2	174152752	*	rs2165212	Y	175017480	rs2165212	T	C	0.5233	-0.0101	0.0017	4.3e-09	691325	175017480	174152752	2	174152752	2	174152752	*	Y	0.177083	-5.94118
chr2:174152901:G:A	A	G	0.4816	0.0111	0.4245	0.4956	-0.0016	0.0096	0.8654	30.9	15.915	11	0.1443	440683	39106	401577	chr2	174152901	2	2	174152901	174152901	1	1	0.4816	424466	0.0711	2	174152901	*	rs2119136	R	175017629	rs2119136	A	G	0.4789	0.0101	0.0017	3.5e-09	691252	175017629	174152901	2	174152901	2	174152901	*	R	-0.166667	5.94118
chr2:174152937:G:A	A	G	0.1399	0.0093	0.1076	0.1547	0.0043	0.0138	0.7546	9.6	12.17	11	0.351	440683	39106	401577	chr2	174152937	2	2	174152937	174152937	1	1	0.1399	123303	0.0471	2	174152937	*	rs13019401	R	175017665	rs13019401	A	G	0.1541	0.0119	0.0024	7.4e-07	691563	175017665	174152937	2	174152937	2	174152937	*	R	0.311594	4.95833
chr2:174152986:A:G	A	G	0.6498	0.0042	0.6451	0.6682	0.006	0.01	0.5497	20.4	13.811	11	0.2436	440683	39106	401577	chr2	174152986	2	2	174152986	174152986	1	1	0.3502	308654	0.0231	2	174152986	*	rs2119137	R	175017714	rs2119137	A	G	0.6428	-0.0139	0.0018	1.4e-14	690733	175017714	174152986	2	174152986	2	174152986	*	R	0.6	-7.72222
chr2:174154465:A:C	A	C	0.5183	0.0112	0.5043	0.5755	0.0019	0.0096	0.8443	31.2	15.977	11	0.142	440683	39106	401577	chr2	174154465	2	2	174154465	174154465	1	1	0.4817	424554	0.0712	2	174154465	*	rs11694065	M	175019193	rs11694065	A	C	0.5227	-0.0101	0.0017	3.2e-09	691408	175019193	174154465	2	174154465	2	174154465	*	M	0.197917	-5.94118
chr2:174156452:G:A	A	G	0.4824	0.0113	0.4246	0.4968	-0.0016	0.0095	0.8707	31.3	16.018	11	0.1405	440683	39106	401577	chr2	174156452	2	2	174156452	174156452	1	1	0.4824	425171	0.0722	2	174156452	*	rs10173054	R	175021180	rs10173054	A	G	0.4778	0.0101	0.0017	3.4e-09	692110	175021180	174156452	2	174156452	2	174156452	*	R	-0.168421	5.94118
chr2:174156974:T:C	T	C	0.8602	0.0095	0.8451	0.8924	-0.0044	0.0138	0.7474	11.2	12.391	11	0.335	440683	39106	401577	chr2	174156974	2	2	174156974	174156974	1	1	0.1398	123215	0.0473	2	174156974	*	rs12471500	Y	175021702	rs12471500	T	C	0.8458	-0.0117	0.0024	9.8e-07	691887	175021702	174156974	2	174156974	2	174156974	*	Y	-0.318841	-4.875
chr2:174158640:A:C	A	C	0.5174	0.0113	0.5029	0.5752	0.0017	0.0095	0.8585	31.7	16.104	11	0.1373	440683	39106	401577	chr2	174158640	2	2	174158640	174158640	1	1	0.4826	425347	0.0723	2	174158640	*	rs13018418	M	175023368	rs13018418	A	C	0.5222	-0.0102	0.0017	2.5e-09	692125	175023368	174158640	2	174158640	2	174158640	*	M	0.178947	-6
chr2:174163141:A:T	A	T	0.5171	0.0114	0.5024	0.5747	0.0014	0.0095	0.8825	30.7	15.866	11	0.1462	440683	39106	401577	chr2	174163141	2	2	174163141	174163141	1	1	0.4829	425612	0.0723	2	174163141	*	rs13390484	W	175027869	rs13390484	A	T	0.5222	-0.0101	0.0017	3.9e-09	692387	175027869	174163141	2	174163141	2	174163141	*	W	0.147368	-5.94118
chr2:174166616:G:C	C	G	0.4826	0.0114	0.4248	0.4975	-0.0017	0.0095	0.8599	30.8	15.902	11	0.1448	440683	39106	401577	chr2	174166616	2	2	174166616	174166616	1	1	0.4826	425347	0.0727	2	174166616	*	rs10189011	S	175031344	rs10189011	C	G	0.4779	0.0101	0.0017	3.2e-09	692528	175031344	174166616	2	174166616	2	174166616	*	S	-0.178947	5.94118
chr2:174166862:T:C	T	C	0.5162	0.0119	0.5025	0.5752	0.0018	0.0095	0.854	30.7	15.869	11	0.1461	440683	39106	401577	chr2	174166862	2	2	174166862	174166862	1	1	0.4838	426405	0.0727	2	174166862	*	rs10203886	Y	175031590	rs10203886	T	C	0.5224	-0.0102	0.0017	3e-09	692528	175031590	174166862	2	174166862	2	174166862	*	Y	0.189474	-6
chr2:174168446:G:A	A	G	0.4827	0.0115	0.4248	0.5005	-0.0018	0.0095	0.8521	30.4	15.802	11	0.1486	440683	39106	401577	chr2	174168446	2	2	174168446	174168446	1	1	0.4827	425435	0.0757	2	174168446	*	rs10195413	R	175033174	rs10195413	A	G	0.4779	0.0102	0.0017	2.9e-09	692496	175033174	174168446	2	174168446	2	174168446	*	R	-0.189474	6
chr2:174173295:T:G	T	G	0.5172	0.0113	0.5025	0.5749	0.0011	0.0095	0.9107	29.7	15.649	11	0.1547	440683	39106	401577	chr2	174173295	2	2	174173295	174173295	1	1	0.4828	425524	0.0724	2	174173295	*	rs9646789	K	175038023	rs9646789	T	G	0.5221	-0.0102	0.0017	2.9e-09	692481	175038023	174173295	2	174173295	2	174173295	*	K	0.115789	-6
chr2:174185614:A:G	A	G	0.5175	0.0114	0.5028	0.5754	0.0018	0.0096	0.8467	30.6	15.843	11	0.1471	440683	39106	401577	chr2	174185614	2	2	174185614	174185614	1	1	0.4825	425259	0.0726	2	174185614	*	rs2884471	R	175050342	rs2884471	A	G	0.5194	-0.0103	0.0017	1.9e-09	692209	175050342	174185614	2	174185614	2	174185614	*	R	0.1875	-6.05882
chr2:174189745:T:C	T	C	0.8589	0.0091	0.8445	0.8861	-0.0041	0.0137	0.7667	12.7	12.599	11	0.3203	440683	39106	401577	chr2	174189745	2	2	174189745	174189745	1	1	0.1411	124361	0.0416	2	174189745	*	rs13002054	Y	175054473	rs13002054	T	C	0.8451	-0.0118	0.0024	7.3e-07	692055	175054473	174189745	2	174189745	2	174189745	*	Y	-0.29927	-4.91667
chr2:174190246:T:A	A	T	0.1399	0.0095	0.1072	0.1549	0.0058	0.0138	0.6726	11	12.356	11	0.3375	440683	39106	401577	chr2	174190246	2	2	174190246	174190246	1	1	0.1399	123303	0.0477	2	174190246	*	rs13008196	W	175054974	rs13008196	A	T	0.1542	0.0117	0.0024	9.8e-07	692223	175054974	174190246	2	174190246	2	174190246	*	W	0.42029	4.875
chr2:174190584:C:T	T	C	0.4826	0.0114	0.4246	0.4972	-0.002	0.0096	0.8369	31.3	16.009	11	0.1408	440683	39106	401577	chr2	174190584	2	2	174190584	174190584	1	1	0.4826	425347	0.0726	2	174190584	*	rs10930649	Y	175055312	rs10930649	T	C	0.4779	0.0104	0.0017	1.4e-09	686326	175055312	174190584	2	174190584	2	174190584	*	Y	-0.208333	6.11765
chr2:174192738:C:T	T	C	0.4825	0.0114	0.4245	0.4972	-0.0019	0.0096	0.8403	31.1	15.957	11	0.1428	440683	39106	401577	chr2	174192738	2	2	174192738	174192738	1	1	0.4825	425259	0.0727	2	174192738	*	rs10193118	Y	175057466	rs10193118	T	C	0.4779	0.0103	0.0017	1.8e-09	692208	175057466	174192738	2	174192738	2	174192738	*	Y	-0.197917	6.05882
chr2:174192761:C:T	T	C	0.4825	0.0114	0.4245	0.4972	-0.0019	0.0096	0.8431	31	15.95	11	0.143	440683	39106	401577	chr2	174192761	2	2	174192761	174192761	1	1	0.4825	425259	0.0727	2	174192761	*	rs10193195	B	175057489	rs10193195	T	C	0.4779	0.0103	0.0017	1.8e-09	692208	175057489	174192761	2	174192761	2	174192761	*	B	-0.197917	6.05882
chr2:174192836:C:T	T	C	0.2066	0.0083	0.1899	0.2247	-0.009	0.0118	0.444	0	10.53	11	0.4834	440683	39106	401577	chr2	174192836	2	2	174192836	174192836	1	1	0.2066	182090	0.0348	2	174192836	*	rs10930650	Y	175057564	rs10930650	T	C	0.2026	0.0096	0.0021	3.3e-06	794179	175057564	174192836	2	174192836	2	174192836	*	Y	-0.762712	4.57143
chr2:174193023:C:A	A	C	0.1398	0.0095	0.1091	0.1548	0.0058	0.0138	0.675	11.2	12.381	11	0.3357	440683	39106	401577	chr2	174193023	2	2	174193023	174193023	1	1	0.1398	123215	0.0457	2	174193023	*	rs12473994	M	175057751	rs12473994	A	C	0.1542	0.0117	0.0024	9.3e-07	692121	175057751	174193023	2	174193023	2	174193023	*	M	0.42029	4.875
chr2:174193638:G:C	C	G	0.4827	0.0114	0.425	0.4974	-0.0013	0.0096	0.888	30.1	15.744	11	0.1509	440683	39106	401577	chr2	174193638	2	2	174193638	174193638	1	1	0.4827	425435	0.0724	2	174193638	*	rs10930653	S	175058366	rs10930653	C	G	0.4779	0.0103	0.0017	2e-09	692179	175058366	174193638	2	174193638	2	174193638	*	S	-0.135417	6.05882
chr2:174194973:C:T	T	C	0.4825	0.0114	0.4245	0.5	-0.0019	0.0096	0.8464	30.2	15.755	11	0.1505	440683	39106	401577	chr2	174194973	2	2	174194973	174194973	1	1	0.4825	425259	0.0755	2	174194973	*	rs4972643	Y	175059701	rs4972643	T	C	0.4779	0.0103	0.0017	1.9e-09	692182	175059701	174194973	2	174194973	2	174194973	*	Y	-0.197917	6.05882
chr2:174195039:C:A	A	C	0.4826	0.0113	0.4245	0.4972	-0.0019	0.0096	0.8395	30.2	15.755	11	0.1505	440683	39106	401577	chr2	174195039	2	2	174195039	174195039	1	1	0.4826	425347	0.0727	2	174195039	*	rs4972434	M	175059767	rs4972434	A	C	0.4778	0.0103	0.0017	1.7e-09	692193	175059767	174195039	2	174195039	2	174195039	*	M	-0.197917	6.05882
chr2:174195911:G:C	C	G	0.4827	0.0113	0.425	0.4973	-0.0013	0.0096	0.8904	29.7	15.654	11	0.1545	440683	39106	401577	chr2	174195911	2	2	174195911	174195911	1	1	0.4827	425435	0.0723	2	174195911	*	rs1550387	S	175060639	rs1550387	C	G	0.4779	0.0103	0.0017	2e-09	692085	175060639	174195911	2	174195911	2	174195911	*	S	-0.135417	6.05882
chr2:174198785:T:G	T	G	0.5175	0.0114	0.5028	0.5753	0.0019	0.0096	0.8461	29.8	15.669	11	0.1539	440683	39106	401577	chr2	174198785	2	2	174198785	174198785	1	1	0.4825	425259	0.0725	2	174198785	*	rs10930654	K	175063513	rs10930654	T	G	0.5221	-0.0104	0.0017	1.5e-09	692184	175063513	174198785	2	174198785	2	174198785	*	K	0.197917	-6.11765
chr2:174198986:C:T	T	C	0.1392	0.0099	0.1068	0.1542	0.008	0.0138	0.5646	11	12.359	11	0.3372	440683	39106	401577	chr2	174198986	2	2	174198986	174198986	1	1	0.1392	122686	0.0474	2	174198986	*	rs12620454	Y	175063714	rs12620454	T	C	0.154	0.0117	0.0024	9.9e-07	692125	175063714	174198986	2	174198986	2	174198986	*	Y	0.57971	4.875
chr2:174200003:A:T	A	T	0.6543	0.0051	0.6459	0.6724	0.0037	0.01	0.7135	20.6	13.851	11	0.2413	440683	39106	401577	chr2	174200003	2	2	174200003	174200003	1	1	0.3457	304688	0.0265	2	174200003	*	rs7578140	W	175064731	rs7578140	A	T	0.6432	-0.014	0.0018	1.1e-14	691670	175064731	174200003	2	174200003	2	174200003	*	W	0.37	-7.77778
chr2:174200630:C:A	A	C	0.4828	0.0114	0.4252	0.4975	-0.0015	0.0096	0.878	29	15.495	11	0.1609	440683	39106	401577	chr2	174200630	2	2	174200630	174200630	1	1	0.4828	425524	0.0723	2	174200630	*	rs6757482	M	175065358	rs6757482	A	C	0.4779	0.0103	0.0017	2e-09	692170	175065358	174200630	2	174200630	2	174200630	*	M	-0.15625	6.05882
chr2:174200771:T:G	T	G	0.5176	0.0113	0.503	0.5756	0.0019	0.0096	0.8456	29.7	15.637	11	0.1551	440683	39106	401577	chr2	174200771	2	2	174200771	174200771	1	1	0.4824	425171	0.0726	2	174200771	*	rs6715651	K	175065499	rs6715651	T	G	0.5222	-0.0103	0.0017	2.2e-09	692039	175065499	174200771	2	174200771	2	174200771	*	K	0.197917	-6.05882
chr2:174200816:T:C	T	C	0.6544	0.0051	0.6458	0.6725	0.0036	0.01	0.7207	20.2	13.784	11	0.2452	440683	39106	401577	chr2	174200816	2	2	174200816	174200816	1	1	0.3456	304600	0.0267	2	174200816	*	rs12992681	Y	175065544	rs12992681	T	C	0.6432	-0.0139	0.0018	7.2e-15	691790	175065544	174200816	2	174200816	2	174200816	*	Y	0.36	-7.72222
chr2:174201658:C:G	C	G	0.5175	0.0114	0.5029	0.5756	0.0018	0.0096	0.8528	29.8	15.673	11	0.1537	440683	39106	401577	chr2	174201658	2	2	174201658	174201658	1	1	0.4825	425259	0.0727	2	174201658	*	rs11693036	S	175066386	rs11693036	C	G	0.5221	-0.0103	0.0017	1.7e-09	692186	175066386	174201658	2	174201658	2	174201658	*	S	0.1875	-6.05882
chr2:174203145:C:T	T	C	0.4822	0.0111	0.4244	0.4957	-0.0023	0.0096	0.8112	28.2	15.324	11	0.1681	440683	39106	401577	chr2	174203145	2	2	174203145	174203145	1	1	0.4822	424995	0.0713	2	174203145	*	rs2033869	Y	175067873	rs2033869	T	C	0.4778	0.0103	0.0017	1.8e-09	692169	175067873	174203145	2	174203145	2	174203145	*	Y	-0.239583	6.05882
chr2:174203630:C:T	T	C	0.4824	0.0111	0.425	0.496	-0.0021	0.0096	0.8291	27.4	15.159	11	0.1753	440683	39106	401577	chr2	174203630	2	2	174203630	174203630	1	1	0.4824	425171	0.071	2	174203630	*	rs10497413	Y	175068358	rs10497413	T	C	0.4779	0.0103	0.0017	2.2e-09	692151	175068358	174203630	2	174203630	2	174203630	*	Y	-0.21875	6.05882
chr2:174205449:C:T	T	C	0.2061	0.008	0.1899	0.2214	-0.0094	0.0118	0.4256	0	10.537	11	0.4828	440683	39106	401577	chr2	174205449	2	2	174205449	174205449	1	1	0.2061	181650	0.0315	2	174205449	*	rs11676867	Y	175070177	rs11676867	T	C	0.2026	0.0104	0.0022	1.6e-06	692107	175070177	174205449	2	174205449	2	174205449	*	Y	-0.79661	4.72727
chr2:174206150:A:G	A	G	0.5178	0.0111	0.5044	0.5755	0.0023	0.0096	0.8109	28.6	15.413	11	0.1644	440683	39106	401577	chr2	174206150	2	2	174206150	174206150	1	1	0.4822	424995	0.0711	2	174206150	*	rs4144329	R	175070878	rs4144329	A	G	0.5221	-0.0103	0.0017	2e-09	692274	175070878	174206150	2	174206150	2	174206150	*	R	0.239583	-6.05882
chr2:174206411:A:G	A	G	0.9279	0.0039	0.9216	0.9459	-0.0078	0.0184	0.6727	46.5	20.545	11	0.0384	440683	39106	401577	chr2	174206411	2	2	174206411	174206411	1	1	0.0721	63546.5	0.0243	2	174206411	*	rs16862466	R	175071139	rs16862466	A	G	0.93271	0.012	0.0034	0.00039	692068	175071139	174206411	2	174206411	2	174206411	*	R	-0.423913	3.52941
chr2:174206676:G:C	C	G	0.4823	0.0111	0.4245	0.4961	-0.0025	0.0096	0.797	28.8	15.441	11	0.1632	440683	39106	401577	chr2	174206676	2	2	174206676	174206676	1	1	0.4823	425083	0.0716	2	174206676	*	rs4972644	S	175071404	rs4972644	C	G	0.4779	0.0103	0.0017	1.8e-09	691822	175071404	174206676	2	174206676	2	174206676	*	S	-0.260417	6.05882
chr2:174206737:A:G	A	G	0.5179	0.0111	0.5044	0.5756	0.0023	0.0096	0.8063	28.7	15.425	11	0.1638	440683	39106	401577	chr2	174206737	2	2	174206737	174206737	1	1	0.4821	424907	0.0712	2	174206737	*	rs10930655	R	175071465	rs10930655	A	G	0.5221	-0.0103	0.0017	1.7e-09	692131	175071465	174206737	2	174206737	2	174206737	*	R	0.239583	-6.05882
chr2:174206819:T:C	T	C	0.9282	0.0037	0.9224	0.9468	-0.0074	0.0185	0.6879	48.4	21.32	11	0.0302	440683	39106	401577	chr2	174206819	2	2	174206819	174206819	1	1	0.0718	63282.1	0.0244	2	174206819	*	rs16862468	Y	175071547	rs16862468	T	C	0.93276	0.012	0.0034	0.00042	691955	175071547	174206819	2	174206819	2	174206819	*	Y	-0.4	3.52941
chr2:174207047:G:A	A	G	0.4821	0.0111	0.4244	0.4956	-0.0024	0.0096	0.798	29	15.488	11	0.1612	440683	39106	401577	chr2	174207047	2	2	174207047	174207047	1	1	0.4821	424907	0.0712	2	174207047	*	rs1025785	R	175071775	rs1025785	A	G	0.4779	0.0103	0.0017	1.8e-09	692288	175071775	174207047	2	174207047	2	174207047	*	R	-0.25	6.05882
chr2:174208148:C:T	T	C	0.4818	0.011	0.4235	0.4949	-0.0026	0.0096	0.7864	28.7	15.423	11	0.1639	440683	39106	401577	chr2	174208148	2	2	174208148	174208148	1	1	0.4818	424642	0.0714	2	174208148	*	rs6710641	Y	175072876	rs6710641	T	C	0.4776	0.0103	0.0017	1.8e-09	692269	175072876	174208148	2	174208148	2	174208148	*	Y	-0.270833	6.05882
chr2:174209288:T:G	T	G	0.5178	0.0111	0.5044	0.5756	0.0023	0.0096	0.8125	27.9	15.264	11	0.1707	440683	39106	401577	chr2	174209288	2	2	174209288	174209288	1	1	0.4822	424995	0.0712	2	174209288	*	rs6433467	K	175074016	rs6433467	T	G	0.5221	-0.0103	0.0017	1.9e-09	692285	175074016	174209288	2	174209288	2	174209288	*	K	0.239583	-6.05882
chr2:174209479:T:C	T	C	0.5178	0.0111	0.5043	0.5755	0.0023	0.0096	0.8091	28.5	15.388	11	0.1654	440683	39106	401577	chr2	174209479	2	2	174209479	174209479	1	1	0.4822	424995	0.0712	2	174209479	*	rs6433468	Y	175074207	rs6433468	T	C	0.5221	-0.0103	0.0017	1.9e-09	692289	175074207	174209479	2	174209479	2	174209479	*	Y	0.239583	-6.05882
chr2:174210779:A:G	A	G	0.5178	0.0111	0.5043	0.5756	0.0023	0.0096	0.8073	28	15.286	11	0.1698	440683	39106	401577	chr2	174210779	2	2	174210779	174210779	1	1	0.4822	424995	0.0713	2	174210779	*	rs6747866	R	175075507	rs6747866	A	G	0.5221	-0.0104	0.0017	1.2e-09	691428	175075507	174210779	2	174210779	2	174210779	*	R	0.239583	-6.11765
chr2:174212451:A:C	A	C	0.5176	0.0111	0.5041	0.575	0.002	0.0096	0.8369	27.2	15.117	11	0.1772	440683	39106	401577	chr2	174212451	2	2	174212451	174212451	1	1	0.4824	425171	0.0709	2	174212451	*	rs10200448	M	175077179	rs10200448	A	C	0.5221	-0.0103	0.0017	2.1e-09	684923	175077179	174212451	2	174212451	2	174212451	*	M	0.208333	-6.05882
chr2:174213233:G:A	A	G	0.4819	0.011	0.4232	0.4947	-0.0027	0.0096	0.7772	28.7	15.423	11	0.1639	440683	39106	401577	chr2	174213233	2	2	174213233	174213233	1	1	0.4819	424730	0.0715	2	174213233	*	rs10180256	R	175077961	rs10180256	A	G	0.4778	0.0105	0.0017	1.1e-09	690968	175077961	174213233	2	174213233	2	174213233	*	R	-0.28125	6.17647
chr2:174214353:A:G	A	G	0.9282	0.0037	0.9226	0.9469	-0.0064	0.0185	0.7275	47.2	20.843	11	0.03504	440683	39106	401577	chr2	174214353	2	2	174214353	174214353	1	1	0.0718	63282.1	0.0243	2	174214353	*	rs12329272	R	175079081	rs12329272	A	G	0.93282	0.0119	0.0034	0.0005	688388	175079081	174214353	2	174214353	2	174214353	*	R	-0.345946	3.5
chr2:174214397:T:C	T	C	0.5822	0.0045	0.5753	0.6179	0.0016	0.0097	0.8695	41.2	18.715	11	0.0664	440683	39106	401577	chr2	174214397	2	2	174214397	174214397	1	1	0.4178	368235	0.0426	2	174214397	*	rs12328930	Y	175079125	rs12328930	T	C	0.5765	-0.0098	0.0017	1.8e-08	690521	175079125	174214397	2	174214397	2	174214397	*	Y	0.164948	-5.76471
chr2:174214534:C:T	T	C	0.4816	0.0109	0.4227	0.4943	-0.0012	0.0096	0.8978	27.2	15.101	11	0.1779	440683	39106	401577	chr2	174214534	2	2	174214534	174214534	1	1	0.4816	424466	0.0716	2	174214534	*	rs7423096	Y	175079262	rs7423096	T	C	0.4773	0.0104	0.0017	1.3e-09	690544	175079262	174214534	2	174214534	2	174214534	*	Y	-0.125	6.11765
chr2:174215779:T:C	T	C	0.5172	0.0113	0.5025	0.5749	0.0017	0.0096	0.8603	28.9	15.468	11	0.1621	440683	39106	401577	chr2	174215779	2	2	174215779	174215779	1	1	0.4828	425524	0.0724	2	174215779	*	rs2358484	Y	175080507	rs2358484	T	C	0.5221	-0.0104	0.0017	1.3e-09	691034	175080507	174215779	2	174215779	2	174215779	*	Y	0.177083	-6.11765
chr2:174216973:A:G	A	G	0.5172	0.0114	0.5025	0.5749	0.0018	0.0096	0.8536	28.6	15.397	11	0.1651	440683	39106	401577	chr2	174216973	2	2	174216973	174216973	1	1	0.4828	425524	0.0724	2	174216973	*	rs7602008	R	175081701	rs7602008	A	G	0.5247	-0.0102	0.0017	2.9e-09	689811	175081701	174216973	2	174216973	2	174216973	*	R	0.1875	-6
chr2:174220023:T:C	T	C	0.8597	0.0094	0.8448	0.8921	-0.0056	0.0137	0.6836	0	10.781	11	0.4618	440683	39106	401577	chr2	174220023	2	2	174220023	174220023	1	1	0.1403	123656	0.0473	2	174220023	*	rs12474789	Y	175084751	rs12474789	T	C	0.8458	-0.0122	0.0024	3.3e-07	692321	175084751	174220023	2	174220023	2	174220023	*	Y	-0.408759	-5.08333
chr2:174220313:T:C	T	C	0.8588	0.0094	0.8446	0.8913	-0.0026	0.0137	0.8474	7.3	11.866	11	0.3738	440683	39106	401577	chr2	174220313	2	2	174220313	174220313	1	1	0.1412	124449	0.0467	2	174220313	*	rs12474881	Y	175085041	rs12474881	T	C	0.8454	-0.0122	0.0024	3e-07	692016	175085041	174220313	2	174220313	2	174220313	*	Y	-0.189781	-5.08333
chr2:174221311:T:C	T	C	0.86	0.0096	0.8456	0.8927	-0.0036	0.0137	0.7912	7.7	11.923	11	0.3695	440683	39106	401577	chr2	174221311	2	2	174221311	174221311	1	1	0.14	123391	0.0471	2	174221311	*	rs16862482	Y	175086039	rs16862482	T	C	0.8457	-0.0122	0.0024	3.5e-07	692547	175086039	174221311	2	174221311	2	174221311	*	Y	-0.262774	-5.08333
chr2:174221387:C:T	T	C	0.4807	0.0115	0.4204	0.4932	-0.0015	0.0096	0.8746	26.8	15.022	11	0.1815	440683	39106	401577	chr2	174221387	2	2	174221387	174221387	1	1	0.4807	423673	0.0728	2	174221387	*	rs9332424	Y	175086115	rs9332424	T	C	0.4743	0.0102	0.0017	2.8e-09	689491	175086115	174221387	2	174221387	2	174221387	*	Y	-0.15625	6
chr2:174221425:C:T	T	C	0.14	0.0096	0.1073	0.1544	0.0037	0.0137	0.7854	7.5	11.894	11	0.3716	440683	39106	401577	chr2	174221425	2	2	174221425	174221425	1	1	0.14	123391	0.0471	2	174221425	*	rs16862488	Y	175086153	rs16862488	T	C	0.1543	0.0122	0.0024	3.5e-07	692572	175086153	174221425	2	174221425	2	174221425	*	Y	0.270073	5.08333
chr2:174221453:C:A	A	C	0.14	0.0096	0.1073	0.1544	0.0037	0.0137	0.7888	7.3	11.872	11	0.3733	440683	39106	401577	chr2	174221453	2	2	174221453	174221453	1	1	0.14	123391	0.0471	2	174221453	*	rs16862489	M	175086181	rs16862489	A	C	0.1543	0.0122	0.0024	3.2e-07	692570	175086181	174221453	2	174221453	2	174221453	*	M	0.270073	5.08333
chr2:174223362:T:C	T	C	0.8599	0.0095	0.8456	0.8927	-0.0038	0.0137	0.7805	9	12.083	11	0.3574	440683	39106	401577	chr2	174223362	2	2	174223362	174223362	1	1	0.1401	123479	0.0471	2	174223362	*	rs10497411	Y	175088090	rs10497411	T	C	0.8457	-0.0122	0.0024	3.3e-07	692574	175088090	174223362	2	174223362	2	174223362	*	Y	-0.277372	-5.08333
chr2:174223569:T:C	T	C	0.8599	0.0095	0.8456	0.8927	-0.0038	0.0137	0.7811	8.9	12.078	11	0.3578	440683	39106	401577	chr2	174223569	2	2	174223569	174223569	1	1	0.1401	123479	0.0471	2	174223569	*	rs12623517	Y	175088297	rs12623517	T	C	0.8457	-0.0122	0.0024	3.3e-07	692574	175088297	174223569	2	174223569	2	174223569	*	Y	-0.277372	-5.08333
chr2:174223979:A:G	A	G	0.8599	0.0095	0.8456	0.8927	-0.0038	0.0137	0.7798	8.9	12.074	11	0.3581	440683	39106	401577	chr2	174223979	2	2	174223979	174223979	1	1	0.1401	123479	0.0471	2	174223979	*	rs10432477	R	175088707	rs10432477	A	G	0.8457	-0.0122	0.0024	3.3e-07	692575	175088707	174223979	2	174223979	2	174223979	*	R	-0.277372	-5.08333
chr2:174224137:A:G	A	G	0.8599	0.0095	0.8456	0.8927	-0.0038	0.0137	0.7817	8.8	12.066	11	0.3587	440683	39106	401577	chr2	174224137	2	2	174224137	174224137	1	1	0.1401	123479	0.0471	2	174224137	*	rs2033865	R	175088865	rs2033865	A	G	0.8457	-0.0122	0.0024	3.2e-07	692571	175088865	174224137	2	174224137	2	174224137	*	R	-0.277372	-5.08333
chr2:174224301:G:T	T	G	0.14	0.0096	0.1086	0.1544	0.0036	0.0137	0.795	9.6	12.169	11	0.3511	440683	39106	401577	chr2	174224301	2	2	174224301	174224301	1	1	0.14	123391	0.0458	2	174224301	*	rs2033866	K	175089029	rs2033866	T	G	0.1542	0.0122	0.0024	3.8e-07	691185	175089029	174224301	2	174224301	2	174224301	*	K	0.262774	5.08333
chr2:174224441:C:A	A	C	0.4798	0.0115	0.4202	0.4923	-0.0013	0.0096	0.8954	28.6	15.398	11	0.165	440683	39106	401577	chr2	174224441	2	2	174224441	174224441	1	1	0.4798	422879	0.0721	2	174224441	*	rs1371597	M	175089169	rs1371597	A	C	0.4739	0.01	0.0017	5.6e-09	687848	175089169	174224441	2	174224441	2	174224441	*	M	-0.135417	5.88235
chr2:174224771:C:T	T	C	0.14	0.0096	0.1072	0.1543	0.0034	0.0137	0.806	10.6	12.299	11	0.3416	440683	39106	401577	chr2	174224771	2	2	174224771	174224771	1	1	0.14	123391	0.0471	2	174224771	*	rs10432478	Y	175089499	rs10432478	T	C	0.1542	0.0122	0.0024	3.6e-07	691312	175089499	174224771	2	174224771	2	174224771	*	Y	0.248175	5.08333
chr2:174225741:G:T	T	G	0.2055	0.0088	0.1879	0.2231	-0.0078	0.0118	0.5106	0	9.775	11	0.5507	440683	39106	401577	chr2	174225741	2	2	174225741	174225741	1	1	0.2055	181121	0.0352	2	174225741	*	rs11691936	K	175090469	rs11691936	T	G	0.2014	0.0099	0.0022	4.7e-06	689935	175090469	174225741	2	174225741	2	174225741	*	K	-0.661017	4.5
chr2:174228710:G:A	A	G	0.14	0.0096	0.1072	0.1543	0.0038	0.0137	0.7824	10.1	12.229	11	0.3467	440683	39106	401577	chr2	174228710	2	2	174228710	174228710	1	1	0.14	123391	0.0471	2	174228710	*	rs12468257	R	175093438	rs12468257	A	G	0.1542	0.0122	0.0024	4e-07	691136	175093438	174228710	2	174228710	2	174228710	*	R	0.277372	5.08333
chr2:174228805:T:C	T	C	0.5196	0.0115	0.5071	0.5793	0.0012	0.0096	0.8987	28.1	15.294	11	0.1694	440683	39106	401577	chr2	174228805	2	2	174228805	174228805	1	1	0.4804	423408	0.0722	2	174228805	*	rs6707192	Y	175093533	rs6707192	T	C	0.5261	-0.0103	0.0017	2.2e-09	688569	175093533	174228805	2	174228805	2	174228805	*	Y	0.125	-6.05882
chr2:174229250:T:C	T	C	0.8595	0.0096	0.8452	0.8928	-0.0036	0.0137	0.7941	10.4	12.271	11	0.3436	440683	39106	401577	chr2	174229250	2	2	174229250	174229250	1	1	0.1405	123832	0.0476	2	174229250	*	rs12999294	Y	175093978	rs12999294	T	C	0.8449	-0.0121	0.0024	5.5e-07	690530	175093978	174229250	2	174229250	2	174229250	*	Y	-0.262774	-5.04167
chr2:174231085:A:G	A	G	0.8599	0.0095	0.8456	0.8928	-0.0039	0.0137	0.7772	8.7	12.054	11	0.3596	440683	39106	401577	chr2	174231085	2	2	174231085	174231085	1	1	0.1401	123479	0.0472	2	174231085	*	rs12463405	R	175095813	rs12463405	A	G	0.8458	-0.0123	0.0024	3.1e-07	691078	175095813	174231085	2	174231085	2	174231085	*	R	-0.284672	-5.125
chr2:174237938:A:G	A	G	0.8554	0.0074	0.8435	0.8825	-0.0041	0.0136	0.7626	0.9	11.103	11	0.4347	440683	39106	401577	chr2	174237938	2	2	174237938	174237938	1	1	0.1446	127446	0.039	2	174237938	*	rs12998188	R	175102666	rs12998188	A	G	0.8438	-0.0116	0.0024	1.2e-06	684906	175102666	174237938	2	174237938	2	174237938	*	R	-0.301471	-4.83333
chr2:174241370:T:A	A	T	0.1446	0.0074	0.1175	0.1565	0.0037	0.0136	0.7829	0.8	11.084	11	0.4363	440683	39106	401577	chr2	174241370	2	2	174241370	174241370	1	1	0.1446	127446	0.039	2	174241370	*	rs4277492	W	175106098	rs4277492	A	T	0.1565	0.0117	0.0024	1e-06	690669	175106098	174241370	2	174241370	2	174241370	*	W	0.272059	4.875
chr2:174248784:G:A	A	G	0.4428	0.0063	0.4004	0.4487	-0.0063	0.0096	0.5115	33.1	16.431	11	0.1259	440683	39106	401577	chr2	174248784	2	2	174248784	174248784	1	1	0.4428	390269	0.0483	2	174248784	*	rs3820898	R	175113512	rs3820898	A	G	0.448	0.0087	0.0017	4.3e-07	692156	175113512	174248784	2	174248784	2	174248784	*	R	-0.65625	5.11765
chr2:174253152:C:G	C	G	0.5765	0.0057	0.5713	0.6129	0.0033	0.0096	0.7348	33.2	16.456	11	0.125	440683	39106	401577	chr2	174253152	2	2	174253152	174253152	1	1	0.4235	373259	0.0416	2	174253152	*	rs10930656	S	175117880	rs10930656	C	G	0.5696	-0.0096	0.0017	3.4e-08	692223	175117880	174253152	2	174253152	2	174253152	*	S	0.34375	-5.64706
chr2:174254806:C:A	A	C	0.443	0.0063	0.4008	0.449	-0.0057	0.0096	0.5491	36	17.187	11	0.1025	440683	39106	401577	chr2	174254806	2	2	174254806	174254806	1	1	0.443	390445	0.0482	2	174254806	*	rs7602640	M	175119534	rs7602640	A	C	0.4481	0.0086	0.0017	6.2e-07	692531	175119534	174254806	2	174254806	2	174254806	*	M	-0.59375	5.05882
chr2:174255471:G:T	T	G	0.4419	0.0056	0.4008	0.4476	-0.0063	0.0096	0.5092	36.4	17.292	11	0.09952	440683	39106	401577	chr2	174255471	2	2	174255471	174255471	1	1	0.4419	389476	0.0468	2	174255471	*	rs12470835	K	175120199	rs12470835	T	G	0.4481	0.0088	0.0017	3.8e-07	692039	175120199	174255471	2	174255471	2	174255471	*	K	-0.65625	5.17647
chr2:174265638:C:G	C	G	0.361	0.0112	0.345	0.415	0.0094	0.0099	0.3438	3.4	11.39	11	0.4112	440683	39106	401577	chr2	174265638	2	2	174265638	174265638	1	1	0.361	318173	0.07	2	174265638	*	rs12476168	S	175130366	rs12476168	C	G	0.3585	-0.0066	0.0018	0.0002	686409	175130366	174265638	2	174265638	2	174265638	*	S	0.949495	-3.66667
chr2:174268554:C:A	A	C	0.2121	0.0091	0.1948	0.2283	-0.0129	0.0117	0.2673	0	8.689	11	0.6506	440683	39106	401577	chr2	174268554	2	2	174268554	174268554	1	1	0.2121	186938	0.0335	2	174268554	*	rs11687678	M	175133282	rs11687678	A	C	0.209	0.0097	0.0021	5.8e-06	691740	175133282	174268554	2	174268554	2	174268554	*	M	-1.10256	4.61905
chr2:174268647:C:T	T	C	0.6395	0.0123	0.5849	0.6596	-0.0089	0.0099	0.3658	0	10.869	11	0.4543	440683	39106	401577	chr2	174268647	2	2	174268647	174268647	1	1	0.3605	317732	0.0747	2	174268647	*	rs10930657	Y	175133375	rs10930657	T	C	0.6415	0.0066	0.0018	0.00019	692597	175133375	174268647	2	174268647	2	174268647	*	Y	-0.89899	3.66667
chr2:174269218:T:A	A	T	0.2119	0.0092	0.1948	0.2284	-0.0126	0.0117	0.2806	0	8.67	11	0.6523	440683	39106	401577	chr2	174269218	2	2	174269218	174269218	1	1	0.2119	186761	0.0336	2	174269218	*	rs9646790	W	175133946	rs9646790	A	T	0.2085	0.0097	0.0021	5.5e-06	691786	175133946	174269218	2	174269218	2	174269218	*	W	-1.07692	4.61905
chr2:174276239:C:T	T	C	0.6387	0.0112	0.5848	0.6549	-0.0088	0.0099	0.3752	0	10.803	11	0.4599	440683	39106	401577	chr2	174276239	2	2	174276239	174276239	1	1	0.3613	318438	0.0701	2	174276239	*	rs6758785	Y	175140967	rs6758785	T	C	0.641	0.0066	0.0018	0.00019	692132	175140967	174276239	2	174276239	2	174276239	*	Y	-0.888889	3.66667
chr2:174278581:T:C	T	C	0.359	0.0095	0.3423	0.3821	0.0088	0.0099	0.375	0	10.932	11	0.449	440683	39106	401577	chr2	174278581	2	2	174278581	174278581	1	1	0.359	316410	0.0398	2	174278581	*	rs6433472	Y	175143309	rs6433472	T	C	0.3585	-0.0065	0.0018	0.00024	691915	175143309	174278581	2	174278581	2	174278581	*	Y	0.888889	-3.61111
chr2:174279643:C:A	A	C	0.2116	0.0091	0.1946	0.2277	-0.012	0.0117	0.3071	0	9.021	11	0.62	440683	39106	401577	chr2	174279643	2	2	174279643	174279643	1	1	0.2116	186497	0.0331	2	174279643	*	rs9646791	M	175144371	rs9646791	A	C	0.2086	0.0096	0.0021	6.7e-06	691118	175144371	174279643	2	174279643	2	174279643	*	M	-1.02564	4.57143
chr2:174298607:G:A	A	G	0.156	0.01	0.1289	0.1677	0.0201	0.0132	0.1271	0	9.185	11	0.6048	440683	39106	401577	chr2	174298607	2	2	174298607	174298607	1	1	0.156	137493	0.0388	2	174298607	*	rs12473565	R	175163335	rs12473565	A	G	0.1572	0.0108	0.0024	8.2e-06	690832	175163335	174298607	2	174298607	2	174298607	*	R	1.52273	4.5
chr2:174305891:G:A	A	G	0.3564	0.0091	0.3303	0.3692	-0.0127	0.0101	0.2095	0	7.947	11	0.7181	440683	39106	401577	chr2	174305891	2	2	174305891	174305891	1	1	0.3564	314119	0.0389	2	174305891	*	rs10202742	R	175170619	rs10202742	A	G	0.3531	0.0086	0.002	1.5e-05	535629	175170619	174305891	2	174305891	2	174305891	*	R	-1.25743	4.3
chr2:174311019:G:A	A	G	0.243	0.021	0.1929	0.2612	0.0022	0.0112	0.8479	35.3	16.997	11	0.108	440683	39106	401577	chr2	174311019	2	2	174311019	174311019	1	1	0.243	214172	0.0683	2	174311019	*	rs13002825	D	175175747	rs13002825	A	G	0.2577	0.007	0.002	0.00039	678960	175175747	174311019	2	174311019	2	174311019	*	D	0.196429	3.5
chr2:174311079:T:C	T	C	0.6445	0.009	0.6314	0.6695	0.0112	0.0101	0.2687	0	8.07	11	0.707	440683	39106	401577	chr2	174311079	2	2	174311079	174311079	1	1	0.3555	313326	0.0381	2	174311079	*	rs6736532	Y	175175807	rs6736532	T	C	0.6466	-0.0075	0.0019	5.3e-05	674467	175175807	174311079	2	174311079	2	174311079	*	Y	1.10891	-3.94737
chr2:174311487:A:C	A	C	0.7579	0.0199	0.7422	0.8047	-0.0019	0.0112	0.8633	37.2	17.507	11	0.09376	440683	39106	401577	chr2	174311487	2	2	174311487	174311487	1	1	0.2421	213379	0.0625	2	174311487	*	rs17320933	M	175176215	rs17320933	A	C	0.7437	-0.0071	0.002	0.00033	687518	175176215	174311487	2	174311487	2	174311487	*	M	-0.169643	-3.55
chr2:174311501:A:G	A	G	0.7287	0.0148	0.7041	0.7607	-0.0101	0.0109	0.355	28.5	15.394	11	0.1651	440683	39106	401577	chr2	174311501	2	2	174311501	174311501	1	1	0.2713	239115	0.0566	2	174311501	*	rs13003401	R	175176229	rs13003401	A	G	0.7301	0.0091	0.002	7.3e-06	659763	175176229	174311501	2	174311501	2	174311501	*	R	-0.926606	4.55
chr2:174311560:T:C	T	C	0.8869	0.0051	0.8682	0.8911	-0.0079	0.0151	0.6014	24.5	14.578	11	0.2026	440683	39106	401577	chr2	174311560	2	2	174311560	174311560	1	1	0.1131	99682.5	0.0229	2	174311560	*	rs17320968	Y	175176288	rs17320968	T	C	0.8858	0.0142	0.0027	1.6e-07	677913	175176288	174311560	2	174311560	2	174311560	*	Y	-0.523179	5.25926
chr2:174312218:T:C	T	C	0.8299	0.0102	0.8176	0.8493	0.0089	0.0129	0.4917	0	10.609	11	0.4765	440683	39106	401577	chr2	174312218	2	2	174312218	174312218	1	1	0.1701	149920	0.0317	2	174312218	*	rs7589877	Y	175176946	rs7589877	T	C	0.8332	-0.0097	0.0024	5.1e-05	683952	175176946	174312218	2	174312218	2	174312218	*	Y	0.689922	-4.04167
chr2:174335686:A:T	A	T	0.4132	0.0142	0.3898	0.4628	-0.0081	0.0098	0.4059	37.8	17.699	11	0.08884	440683	39106	401577	chr2	174335686	2	2	174335686	174335686	1	1	0.4132	364180	0.073	2	174335686	*	rs13396100	W	175200414	rs13396100	A	T	0.403	0.0076	0.0018	3e-05	635320	175200414	174335686	2	174335686	2	174335686	*	W	-0.826531	4.22222
chr2:174357348:A:G	A	G	0.9392	0.0049	0.9296	0.9547	-0.002	0.02	0.9208	24.6	14.588	11	0.2021	440683	39106	401577	chr2	174357348	2	2	174357348	174357348	1	1	0.0608	53587.1	0.0251	2	174357348	*	rs13417733	R	175222076	rs13417733	A	G	0.94036	0.0155	0.0037	2.7e-05	687939	175222076	174357348	2	174357348	2	174357348	*	R	-0.1	4.18919
chr2:174363334:T:C	T	C	0.7411	0.0125	0.7263	0.7652	0.0143	0.0109	0.1904	0	7.431	11	0.7632	440683	39106	401577	chr2	174363334	2	2	174363334	174363334	1	1	0.2589	228186	0.0389	2	174363334	*	rs11693611	Y	175228062	rs11693611	T	C	0.7481	-0.008	0.002	6.8e-05	687514	175228062	174363334	2	174363334	2	174363334	*	Y	1.31193	-4
chr2:174366846:A:G	A	G	0.273	0.0181	0.2458	0.314	-0.016	0.0108	0.1392	0	6.007	11	0.8729	440683	39106	401577	chr2	174366846	2	2	174366846	174366846	1	1	0.273	240613	0.0682	2	174366846	*	rs7580375	R	175231574	rs7580375	A	G	0.2559	0.0079	0.002	6.6e-05	687534	175231574	174366846	2	174366846	2	174366846	*	R	-1.48148	3.95
chr2:174382972:T:C	T	C	0.5711	0.0108	0.5551	0.5856	-0.0099	0.0097	0.3074	0	6.183	11	0.8608	440683	39106	401577	chr2	174382972	2	2	174382972	174382972	1	1	0.4289	378018	0.0305	2	174382972	*	rs6743248	Y	175247700	rs6743248	T	C	0.5578	0.0063	0.0017	0.00032	681182	175247700	174382972	2	174382972	2	174382972	*	Y	-1.02062	3.70588
chr2:174394337:A:C	A	C	0.5701	0.0113	0.5535	0.5877	-0.0091	0.0096	0.3449	0	6.032	11	0.8713	440683	39106	401577	chr2	174394337	2	2	174394337	174394337	1	1	0.4299	378899	0.0342	2	174394337	*	rs1530761	M	175259065	rs1530761	A	C	0.5592	0.0064	0.0016	9.7e-05	785596	175259065	174394337	2	174394337	2	174394337	*	M	-0.947917	4
chr2:174403138:C:T	T	C	0.2042	0.0088	0.1909	0.2199	0.0049	0.0118	0.6785	0	10.458	11	0.4897	440683	39106	401577	chr2	174403138	2	2	174403138	174403138	1	1	0.2042	179975	0.029	2	174403138	*	rs13031216	Y	175267866	rs13031216	T	C	0.218	-0.0089	0.0021	2e-05	687879	175267866	174403138	2	174403138	2	174403138	*	Y	0.415254	-4.2381
chr2:174414321:C:T	T	C	0.2043	0.009	0.1894	0.2198	0.0051	0.0118	0.6685	0	10.279	11	0.5055	440683	39106	401577	chr2	174414321	2	2	174414321	174414321	1	1	0.2043	180063	0.0304	2	174414321	*	rs4972661	Y	175279049	rs4972661	T	C	0.2178	-0.009	0.0021	1.7e-05	687847	175279049	174414321	2	174414321	2	174414321	*	Y	0.432203	-4.28571
chr2:174421143:A:C	A	C	0.483	0.011	0.4667	0.5143	-0.0029	0.0096	0.7616	0	1.996	11	0.9985	440683	39106	401577	chr2	174421143	2	2	174421143	174421143	1	1	0.483	425700	0.0476	2	174421143	*	rs9679675	M	175285871	rs9679675	A	C	0.4715	0.0073	0.0017	2.3e-05	688050	175285871	174421143	2	174421143	2	174421143	*	M	-0.302083	4.29412
chr2:174424127:C:T	T	C	0.2046	0.0088	0.1902	0.2197	0.0047	0.0118	0.6907	0	9.628	11	0.5641	440683	39106	401577	chr2	174424127	2	2	174424127	174424127	1	1	0.2046	180327	0.0295	2	174424127	*	rs13005017	Y	175288855	rs13005017	T	C	0.2178	-0.009	0.0021	1.5e-05	687750	175288855	174424127	2	174424127	2	174424127	*	Y	0.398305	-4.28571
chr2:174459276:T:A	A	T	0.2525	0.0179	0.2232	0.2794	-0.0157	0.0112	0.1629	0	7.792	11	0.7318	440683	39106	401577	chr2	174459276	2	2	174459276	174459276	1	1	0.2525	222545	0.0562	2	174459276	*	rs12053053	W	175324004	rs12053053	A	T	0.2439	0.0072	0.0021	0.0005	679586	175324004	174459276	2	174459276	2	174459276	*	W	-1.40179	3.42857
chr2:174466210:T:C	T	C	0.7966	0.0076	0.783	0.8095	-0.0049	0.0121	0.6843	14.5	12.861	11	0.3025	440683	39106	401577	chr2	174466210	2	2	174466210	174466210	1	1	0.2034	179270	0.0265	2	174466210	*	rs12151707	Y	175330938	rs12151707	T	C	0.7805	0.0087	0.0022	6.4e-05	650978	175330938	174466210	2	174466210	2	174466210	*	Y	-0.404959	3.95455
chr2:174494362:A:G	A	G	0.101	0.0106	0.0924	0.1714	0.0049	0.0161	0.7585	0	5.557	11	0.9012	440683	39106	401577	chr2	174494362	2	2	174494362	174494362	1	1	0.101	89018	0.079	2	174494362	*	rs1469522	V	175359090	rs1469522	A	G	0.1041	-0.0108	0.0029	0.00024	676989	175359090	174494362	2	174494362	2	174494362	*	V	0.304348	-3.72414
chr2:174539967:G:A	A	G	0.4858	0.0114	0.4466	0.5002	-0.0019	0.0095	0.8433	0	7.71	11	0.739	440683	39106	401577	chr2	174539967	2	2	174539967	174539967	1	1	0.4858	428168	0.0536	2	174539967	*	rs13006261	R	175404695	rs13006261	A	G	0.481	0.006	0.0017	0.00047	689339	175404695	174539967	2	174539967	2	174539967	*	R	-0.2	3.52941
chr2:174574808:G:A	A	G	0.5088	0.0115	0.4691	0.5299	0.0039	0.0096	0.6823	12	12.494	11	0.3277	440683	39106	401577	chr2	174574808	2	2	174574808	174574808	1	1	0.4912	432927	0.0608	2	174574808	*	rs12624277	R	175439536	rs12624277	A	G	0.5032	0.0063	0.0017	0.00026	683082	175439536	174574808	2	174574808	2	174574808	*	R	0.40625	3.70588
chr2:174599065:T:G	T	G	0.7026	0.0179	0.6712	0.7732	0.0001	0.0105	0.9911	0	5.657	11	0.8952	440683	39106	401577	chr2	174599065	2	2	174599065	174599065	1	1	0.2974	262118	0.102	2	174599065	*	rs13427312	K	175463793	rs13427312	T	G	0.7119	0.0082	0.0019	2e-05	687122	175463793	174599065	2	174599065	2	174599065	*	K	0.00952381	4.31579
chr2:174601432:A:G	A	G	0.6944	0.0157	0.6676	0.7611	0.0002	0.0104	0.9828	0	8.163	11	0.6986	440683	39106	401577	chr2	174601432	2	2	174601432	174601432	1	1	0.3056	269345	0.0935	2	174601432	*	rs10221651	R	175466160	rs10221651	A	G	0.6978	0.008	0.0019	2.4e-05	686971	175466160	174601432	2	174601432	2	174601432	*	R	0.0192308	4.21053
chr2:174601713:G:A	A	G	0.3059	0.0158	0.2412	0.3334	-0.0001	0.0104	0.9912	0	7.694	11	0.7404	440683	39106	401577	chr2	174601713	2	2	174601713	174601713	1	1	0.3059	269610	0.0922	2	174601713	*	rs6756690	R	175466441	rs6756690	A	G	0.3024	-0.0081	0.0019	2e-05	687018	175466441	174601713	2	174601713	2	174601713	*	R	-0.00961538	-4.26316
chr2:174606879:G:T	T	G	0.3071	0.0157	0.2389	0.3323	-0.0004	0.0103	0.9672	0	8.086	11	0.7056	440683	39106	401577	chr2	174606879	2	2	174606879	174606879	1	1	0.3071	270667	0.0934	2	174606879	*	rs4595937	K	175471607	rs4595937	T	G	0.302	-0.0079	0.0019	3.1e-05	688859	175471607	174606879	2	174606879	2	174606879	*	K	-0.038835	-4.15789
chr2:174611123:A:G	A	G	0.6926	0.0169	0.6624	0.7582	-0.0015	0.0103	0.8843	0	7.601	11	0.7485	440683	39106	401577	chr2	174611123	2	2	174611123	174611123	1	1	0.3074	270932	0.0958	2	174611123	*	rs6745914	R	175475851	rs6745914	A	G	0.6983	0.008	0.0019	2.1e-05	692325	175475851	174611123	2	174611123	2	174611123	*	R	-0.145631	4.21053
chr2:174677746:T:C	T	C	0.6841	0.0148	0.6584	0.751	-0.0108	0.0104	0.296	15.4	12.996	11	0.2936	440683	39106	401577	chr2	174677746	2	2	174677746	174677746	1	1	0.3159	278424	0.0926	2	174677746	*	rs6716254	H	175542474	rs6716254	T	C	0.6888	0.0072	0.0019	0.00012	691561	175542474	174677746	2	174677746	2	174677746	*	H	-1.03846	3.78947
chr2:175070439:T:A	A	T	0.0735	0.0075	0.0492	0.1	0.0006	0.0185	0.9721	0	10.671	11	0.4712	440683	39106	401577	chr2	175070439	2	2	175070439	175070439	1	1	0.0735	64780.4	0.0508	2	175070439	*	rs6751261	W	175935167	rs6751261	A	T	0.06735	0.014	0.0036	9.3e-05	677085	175935167	175070439	2	175070439	2	175070439	*	W	0.0324324	3.88889
chr2:175070536:T:C	T	C	0.929	0.0066	0.9057	0.9513	-0.0003	0.0187	0.986	0	10.633	11	0.4745	440683	39106	401577	chr2	175070536	2	2	175070536	175070536	1	1	0.071	62577	0.0456	2	175070536	*	rs12615750	Y	175935264	rs12615750	T	C	0.93382	-0.0143	0.0034	2e-05	791202	175935264	175070536	2	175070536	2	175070536	*	Y	-0.0160428	-4.20588
chr2:175071183:T:G	T	G	0.9265	0.0075	0.8997	0.9508	-0.0001	0.0185	0.9973	0	10.676	11	0.4708	440683	39106	401577	chr2	175071183	2	2	175071183	175071183	1	1	0.0735	64780.4	0.0511	2	175071183	*	rs10183474	K	175935911	rs10183474	T	G	0.93253	-0.0144	0.0035	4.4e-05	688190	175935911	175071183	2	175071183	2	175071183	*	K	-0.00540541	-4.11429
chr2:175074876:G:A	A	G	0.0692	0.0061	0.0477	0.0896	0.0031	0.019	0.8707	0	9.345	11	0.5901	440683	39106	401577	chr2	175074876	2	2	175074876	175074876	1	1	0.0692	60990.5	0.0419	2	175074876	*	rs2302663	R	175939604	rs2302663	A	G	0.06513	0.0153	0.0037	3.2e-05	636397	175939604	175074876	2	175074876	2	175074876	*	R	0.163158	4.13514
chr2:175079323:C:G	C	G	0.9305	0.0062	0.9099	0.9523	-0.0074	0.0188	0.6964	0	9.905	11	0.539	440683	39106	401577	chr2	175079323	2	2	175079323	175079323	1	1	0.0695	61254.9	0.0424	2	175079323	*	rs3755488	S	175944051	rs3755488	C	G	0.93452	-0.016	0.0036	7e-06	691170	175944051	175079323	2	175079323	2	175079323	*	S	-0.393617	-4.44444
chr2:175080610:G:A	A	G	0.0717	0.0069	0.0481	0.0953	0.0075	0.0186	0.686	0	9.926	11	0.537	440683	39106	401577	chr2	175080610	2	2	175080610	175080610	1	1	0.0717	63193.9	0.0472	2	175080610	*	rs12693057	R	175945338	rs12693057	A	G	0.06665	0.0149	0.0035	2.3e-05	691134	175945338	175080610	2	175080610	2	175080610	*	R	0.403226	4.25714
chr2:175088353:T:C	T	C	0.9289	0.007	0.9052	0.9519	-0.0083	0.0186	0.6577	0	10.432	11	0.492	440683	39106	401577	chr2	175088353	2	2	175088353	175088353	1	1	0.0711	62665.1	0.0467	2	175088353	*	rs2300582	Y	175953081	rs2300582	T	C	0.93376	-0.0151	0.0035	1.8e-05	691166	175953081	175088353	2	175088353	2	175088353	*	Y	-0.446237	-4.31429
chr2:175092805:A:C	A	C	0.9293	0.0066	0.9069	0.9519	-0.0047	0.0187	0.7996	0	10.242	11	0.5088	440683	39106	401577	chr2	175092805	2	2	175092805	175092805	1	1	0.0707	62312.6	0.045	2	175092805	*	rs16863030	M	175957533	rs16863030	A	C	0.93376	-0.0153	0.0035	1.5e-05	691177	175957533	175092805	2	175092805	2	175092805	*	M	-0.251337	-4.37143
chr2:175097757:A:G	A	G	0.9314	0.0058	0.9134	0.9527	-0.0088	0.0189	0.6403	0	10.368	11	0.4977	440683	39106	401577	chr2	175097757	2	2	175097757	175097757	1	1	0.0686	60461.7	0.0393	2	175097757	*	rs2072537	R	175962485	rs2072537	A	G	0.93493	-0.0162	0.0036	4.9e-06	691169	175962485	175097757	2	175097757	2	175097757	*	R	-0.465608	-4.5
chr2:175097936:C:T	T	C	0.0687	0.0058	0.0474	0.0866	0.0086	0.0189	0.6498	0	10.403	11	0.4945	440683	39106	401577	chr2	175097936	2	2	175097936	175097936	1	1	0.0687	60549.8	0.0392	2	175097936	*	rs2072538	Y	175962664	rs2072538	T	C	0.06519	0.0163	0.0035	3.8e-06	691132	175962664	175097936	2	175097936	2	175097936	*	Y	0.455026	4.65714
chr2:175115817:T:C	T	C	0.9302	0.0061	0.911	0.9522	-0.0046	0.0188	0.8062	0	10.405	11	0.4944	440683	39106	401577	chr2	175115817	2	2	175115817	175115817	1	1	0.0698	61519.3	0.0412	2	175115817	*	rs13383680	Y	175980545	rs13383680	T	C	0.93382	-0.0156	0.0035	8.7e-06	691138	175980545	175115817	2	175115817	2	175115817	*	Y	-0.244681	-4.45714
chr2:175120924:G:A	A	G	0.0694	0.0062	0.0477	0.0901	0.007	0.0189	0.7088	0	9.933	11	0.5364	440683	39106	401577	chr2	175120924	2	2	175120924	175120924	1	1	0.0694	61166.8	0.0424	2	175120924	*	rs3771928	R	175985652	rs3771928	A	G	0.06566	0.0163	0.0035	4.3e-06	691269	175985652	175120924	2	175120924	2	175120924	*	R	0.37037	4.65714
chr2:175123436:T:C	T	C	0.9306	0.0062	0.9099	0.9523	-0.0065	0.0188	0.7312	0	10.03	11	0.5277	440683	39106	401577	chr2	175123436	2	2	175123436	175123436	1	1	0.0694	61166.8	0.0424	2	175123436	*	rs3771929	Y	175988164	rs3771929	T	C	0.93428	-0.0162	0.0035	4.8e-06	691281	175988164	175123436	2	175123436	2	175123436	*	Y	-0.345745	-4.62857
chr2:175129992:C:A	A	C	0.0719	0.007	0.0482	0.0974	0.007	0.0185	0.7055	0	10.074	11	0.5238	440683	39106	401577	chr2	175129992	2	2	175129992	175129992	1	1	0.0719	63370.2	0.0492	2	175129992	*	rs7566401	M	175994720	rs7566401	A	C	0.06665	0.0148	0.0035	2.7e-05	690956	175994720	175129992	2	175129992	2	175129992	*	M	0.378378	4.22857
chr2:175131768:G:A	A	G	0.0718	0.007	0.0482	0.0959	0.0068	0.0186	0.7154	0	10.136	11	0.5182	440683	39106	401577	chr2	175131768	2	2	175131768	175131768	1	1	0.0718	63282.1	0.0477	2	175131768	*	rs7571171	R	175996496	rs7571171	A	G	0.06712	0.0151	0.0035	1.6e-05	691246	175996496	175131768	2	175131768	2	175131768	*	R	0.365591	4.31429
chr2:175135774:G:T	T	G	0.0694	0.0062	0.0477	0.0901	0.0068	0.0189	0.7173	0	9.978	11	0.5324	440683	39106	401577	chr2	175135774	2	2	175135774	175135774	1	1	0.0694	61166.8	0.0424	2	175135774	*	rs16863052	K	176000502	rs16863052	T	G	0.0656	0.0161	0.0035	6.1e-06	691275	176000502	175135774	2	175135774	2	175135774	*	K	0.359788	4.6
chr2:175141244:G:A	A	G	0.0706	0.0066	0.0482	0.0927	0.0034	0.0187	0.8547	0	10.026	11	0.5281	440683	39106	401577	chr2	175141244	2	2	175141244	175141244	1	1	0.0706	62224.4	0.0445	2	175141244	*	rs13388380	V	176005972	rs13388380	A	G	0.06648	0.0158	0.0038	3.8e-05	669376	176005972	175141244	2	175141244	2	175141244	*	V	0.181818	4.15789
chr2:175151112:T:C	T	C	0.9281	0.0071	0.9039	0.9517	-0.0065	0.0186	0.7264	0	9.67	11	0.5603	440683	39106	401577	chr2	175151112	2	2	175151112	175151112	1	1	0.0719	63370.2	0.0478	2	175151112	*	rs10497434	Y	176015840	rs10497434	T	C	0.9323	-0.0147	0.0035	3.2e-05	691295	176015840	175151112	2	175151112	2	175151112	*	Y	-0.349462	-4.2
chr2:175419346:C:T	T	C	0.1193	0.0038	0.1061	0.1309	-0.0125	0.0147	0.396	0	8.021	11	0.7114	440683	39106	401577	chr2	175419346	2	2	175419346	175419346	1	1	0.1193	105147	0.0248	2	175419346	*	rs17198376	Y	176284074	rs17198376	T	C	0.1181	-0.0095	0.0027	0.00036	690188	176284074	175419346	2	175419346	2	175419346	*	Y	-0.85034	-3.51852
chr2:175421297:A:G	A	G	0.8806	0.0037	0.8699	0.8938	0.0125	0.0147	0.3963	0	8.145	11	0.7002	440683	39106	401577	chr2	175421297	2	2	175421297	175421297	1	1	0.1194	105235	0.0239	2	175421297	*	rs17198390	D	176286025	rs17198390	A	G	0.8817	0.01	0.0027	0.00017	683298	176286025	175421297	2	175421297	2	175421297	*	D	0.85034	3.7037
chr2:175535477:A:G	A	G	0.8769	0.0059	0.8574	0.895	0.0116	0.0145	0.4258	8.1	11.972	11	0.3658	440683	39106	401577	chr2	175535477	2	2	175535477	175535477	1	1	0.1231	108496	0.0376	2	175535477	*	rs10187300	R	176400205	rs10187300	A	G	0.8814	0.0092	0.0026	0.00047	690572	176400205	175535477	2	175535477	2	175535477	*	R	0.8	3.53846
chr2:175561569:G:A	A	G	0.1059	0.0066	0.0875	0.1215	-0.0114	0.0155	0.4626	0	7.353	11	0.7699	440683	39106	401577	chr2	175561569	2	2	175561569	175561569	1	1	0.1059	93336.7	0.034	2	175561569	*	rs4972476	R	176426297	rs4972476	A	G	0.1035	-0.0112	0.0028	6.8e-05	688230	176426297	175561569	2	175561569	2	175561569	*	R	-0.735484	-4
chr2:175937136:G:A	A	G	0.0609	0.0059	0.0492	0.0736	0.0295	0.02	0.1414	0	5.793	11	0.8868	440683	39106	401577	chr2	175937136	2	2	175937136	175937136	1	1	0.0609	53675.2	0.0244	2	175937136	*	rs17394437	R	176801864	rs17394437	A	G	0.06501	0.0137	0.0034	5.9e-05	679520	176801864	175937136	2	175937136	2	175937136	*	R	1.475	4.02941
chr2:177635612:C:G	C	G	0.1835	0.0098	0.1708	0.2293	0.0111	0.0123	0.3688	0	10.679	11	0.4706	440683	39106	401577	chr2	177635612	2	2	177635612	177635612	1	1	0.1835	161731	0.0585	2	177635612	*	rs1527399	S	178500340	rs1527399	C	G	0.1662	0.0083	0.0023	0.00025	692364	178500340	177635612	2	177635612	2	177635612	*	S	0.902439	3.6087
chr2:177636071:G:A	A	G	0.8169	0.0101	0.7708	0.8317	-0.011	0.0123	0.3707	0	10.675	11	0.4709	440683	39106	401577	chr2	177636071	2	2	177636071	177636071	1	1	0.1831	161378	0.0609	2	177636071	*	rs1405716	R	178500799	rs1405716	A	G	0.8338	-0.0082	0.0023	0.00032	680632	178500799	177636071	2	177636071	2	177636071	*	R	-0.894309	-3.56522
chr2:177644011:T:G	T	G	0.1837	0.01	0.1708	0.2323	0.0118	0.0123	0.3366	0	9.554	11	0.5709	440683	39106	401577	chr2	177644011	2	2	177644011	177644011	1	1	0.1837	161907	0.0615	2	177644011	*	rs2886422	K	178508739	rs2886422	T	G	0.1665	0.0092	0.0025	0.00022	516937	178508739	177644011	2	177644011	2	177644011	*	K	0.95935	3.68
chr2:177646425:C:G	C	G	0.1837	0.01	0.1709	0.2323	0.0118	0.0123	0.3387	0	9.414	11	0.5837	440683	39106	401577	chr2	177646425	2	2	177646425	177646425	1	1	0.1837	161907	0.0614	2	177646425	*	rs10497493	S	178511153	rs10497493	C	G	0.1665	0.0087	0.0023	0.00012	691981	178511153	177646425	2	177646425	2	177646425	*	S	0.95935	3.78261
chr2:177647590:A:G	A	G	0.1837	0.01	0.1709	0.2323	0.0116	0.0123	0.3471	0	9.472	11	0.5784	440683	39106	401577	chr2	177647590	2	2	177647590	177647590	1	1	0.1837	161907	0.0614	2	177647590	*	rs1997208	R	178512318	rs1997208	A	G	0.1665	0.0087	0.0023	0.00013	691969	178512318	177647590	2	177647590	2	177647590	*	R	0.943089	3.78261
chr2:177647627:T:C	T	C	0.182	0.0099	0.1682	0.2308	0.011	0.0124	0.3735	0	9.337	11	0.5908	440683	39106	401577	chr2	177647627	2	2	177647627	177647627	1	1	0.182	160409	0.0626	2	177647627	*	rs1997209	Y	178512355	rs1997209	T	C	0.1659	0.0087	0.0023	0.00014	688934	178512355	177647627	2	177647627	2	177647627	*	Y	0.887097	3.78261
chr2:177648504:C:G	C	G	0.1838	0.0101	0.1709	0.2323	0.0114	0.0123	0.3567	0	9.555	11	0.5708	440683	39106	401577	chr2	177648504	2	2	177648504	177648504	1	1	0.1838	161995	0.0614	2	177648504	*	rs13000926	S	178513232	rs13000926	C	G	0.1665	0.0086	0.0023	0.00014	691936	178513232	177648504	2	177648504	2	177648504	*	S	0.926829	3.73913
chr2:177649166:A:G	A	G	0.1825	0.0103	0.1709	0.2323	0.0114	0.0123	0.3561	0	9.533	11	0.5728	440683	39106	401577	chr2	177649166	2	2	177649166	177649166	1	1	0.1825	160849	0.0614	2	177649166	*	rs1527402	R	178513894	rs1527402	A	G	0.1671	0.0086	0.0023	0.00014	691978	178513894	177649166	2	177649166	2	177649166	*	R	0.926829	3.73913
chr2:177649563:T:C	T	C	0.1838	0.0101	0.171	0.2324	0.0115	0.0123	0.3513	0	9.636	11	0.5634	440683	39106	401577	chr2	177649563	2	2	177649563	177649563	1	1	0.1838	161995	0.0614	2	177649563	*	rs7422544	Y	178514291	rs7422544	T	C	0.1665	0.0086	0.0023	0.00015	691928	178514291	177649563	2	177649563	2	177649563	*	Y	0.934959	3.73913
chr2:177656018:A:G	A	G	0.1952	0.0101	0.1834	0.251	0.0105	0.012	0.3827	0	8.332	11	0.6833	440683	39106	401577	chr2	177656018	2	2	177656018	177656018	1	1	0.1952	172043	0.0676	2	177656018	*	rs4893975	R	178520746	rs4893975	A	G	0.1784	0.0089	0.0022	5.2e-05	691758	178520746	177656018	2	177656018	2	177656018	*	R	0.875	4.04545
chr2:177656171:T:C	T	C	0.1952	0.0101	0.1834	0.251	0.0106	0.012	0.3801	0	8.28	11	0.688	440683	39106	401577	chr2	177656171	2	2	177656171	177656171	1	1	0.1952	172043	0.0676	2	177656171	*	rs4893976	Y	178520899	rs4893976	T	C	0.1787	0.0088	0.0022	6.6e-05	683648	178520899	177656171	2	177656171	2	177656171	*	Y	0.883333	4
chr2:177657283:G:A	A	G	0.8051	0.0102	0.749	0.8166	-0.0107	0.012	0.3738	0	8.328	11	0.6837	440683	39106	401577	chr2	177657283	2	2	177657283	177657283	1	1	0.1949	171778	0.0676	2	177657283	*	rs1527400	R	178522011	rs1527400	A	G	0.8216	-0.0088	0.0022	6.3e-05	683576	178522011	177657283	2	177657283	2	177657283	*	R	-0.891667	-4
chr2:177659314:T:G	T	G	0.1953	0.0101	0.1834	0.2511	0.0104	0.012	0.3862	0	8.531	11	0.6651	440683	39106	401577	chr2	177659314	2	2	177659314	177659314	1	1	0.1953	172131	0.0677	2	177659314	*	rs11680632	B	178524042	rs11680632	T	G	0.1784	0.0091	0.0023	6e-05	680044	178524042	177659314	2	177659314	2	177659314	*	B	0.866667	3.95652
chr2:177660292:G:A	A	G	0.8047	0.0101	0.7489	0.8166	-0.0103	0.012	0.3902	0	8.525	11	0.6656	440683	39106	401577	chr2	177660292	2	2	177660292	177660292	1	1	0.1953	172131	0.0677	2	177660292	*	rs1527410	R	178525020	rs1527410	A	G	0.8215	-0.0089	0.0022	5.7e-05	683625	178525020	177660292	2	177660292	2	177660292	*	R	-0.858333	-4.04545
chr2:177663061:T:G	T	G	0.1956	0.0102	0.1836	0.2512	0.0113	0.012	0.3457	0	8.091	11	0.7052	440683	39106	401577	chr2	177663061	2	2	177663061	177663061	1	1	0.1956	172395	0.0676	2	177663061	*	rs1547581	K	178527789	rs1547581	T	G	0.1785	0.009	0.0022	4.9e-05	680052	178527789	177663061	2	177663061	2	177663061	*	K	0.941667	4.09091
chr2:177663362:A:C	A	C	0.1956	0.0102	0.1836	0.2512	0.0115	0.012	0.3403	0	8.073	11	0.7068	440683	39106	401577	chr2	177663362	2	2	177663362	177663362	1	1	0.1956	172395	0.0676	2	177663362	*	rs1547580	M	178528090	rs1547580	A	C	0.1785	0.009	0.0022	4.4e-05	691794	178528090	177663362	2	177663362	2	177663362	*	M	0.958333	4.09091
chr2:177663632:A:G	A	G	0.1956	0.0102	0.1837	0.2512	0.0114	0.012	0.3439	0	8.002	11	0.7132	440683	39106	401577	chr2	177663632	2	2	177663632	177663632	1	1	0.1956	172395	0.0675	2	177663632	*	rs1544003	R	178528360	rs1544003	A	G	0.1786	0.009	0.0022	4.1e-05	692206	178528360	177663632	2	177663632	2	177663632	*	R	0.95	4.09091
chr2:177664806:C:T	T	C	0.7331	0.0108	0.6659	0.7512	-0.0051	0.0108	0.6362	0	8.019	11	0.7116	440683	39106	401577	chr2	177664806	2	2	177664806	177664806	1	1	0.2669	235237	0.0853	2	177664806	*	rs1544002	Y	178529534	rs1544002	T	C	0.7524	-0.0069	0.002	0.00046	686317	178529534	177664806	2	177664806	2	177664806	*	Y	-0.472222	-3.45
chr2:177664986:A:T	A	T	0.2695	0.0124	0.2498	0.3425	0.0045	0.0108	0.675	0	7.495	11	0.7577	440683	39106	401577	chr2	177664986	2	2	177664986	177664986	1	1	0.2695	237528	0.0927	2	177664986	*	rs4337505	W	178529714	rs4337505	A	T	0.2485	0.0069	0.002	0.0004	692134	178529714	177664986	2	177664986	2	177664986	*	W	0.416667	3.45
chr2:177667775:C:T	T	C	0.7238	0.0153	0.6475	0.7469	-0.0048	0.0107	0.6516	0	9.085	11	0.614	440683	39106	401577	chr2	177667775	2	2	177667775	177667775	1	1	0.2762	243433	0.0994	2	177667775	*	rs880897	Y	178532503	rs880897	T	C	0.7462	-0.0068	0.0019	0.00045	691944	178532503	177667775	2	177667775	2	177667775	*	Y	-0.448598	-3.57895
chr2:177669382:G:T	T	G	0.7263	0.0135	0.6559	0.7478	-0.0053	0.0107	0.6178	0	9.686	11	0.5588	440683	39106	401577	chr2	177669382	2	2	177669382	177669382	1	1	0.2737	241230	0.0919	2	177669382	*	rs2222711	K	178534110	rs2222711	T	G	0.7473	-0.0068	0.0019	0.00049	691934	178534110	177669382	2	177669382	2	177669382	*	K	-0.495327	-3.57895
chr2:177671816:C:T	T	C	0.7253	0.0146	0.6502	0.7471	-0.0039	0.0107	0.7174	0	9.217	11	0.6019	440683	39106	401577	chr2	177671816	2	2	177671816	177671816	1	1	0.2747	242111	0.0969	2	177671816	*	rs3770009	Y	178536544	rs3770009	T	C	0.7469	-0.0068	0.0019	0.00048	691296	178536544	177671816	2	177671816	2	177671816	*	Y	-0.364486	-3.57895
chr2:177673856:C:T	T	C	0.7223	0.0162	0.6462	0.7464	-0.0032	0.0107	0.7677	0	9.038	11	0.6184	440683	39106	401577	chr2	177673856	2	2	177673856	177673856	1	1	0.2777	244755	0.1002	2	177673856	*	rs1405714	Y	178538584	rs1405714	T	C	0.7458	-0.0068	0.002	0.00046	687655	178538584	177673856	2	177673856	2	177673856	*	Y	-0.299065	-3.4
chr2:177674627:C:G	C	G	0.1965	0.0083	0.1737	0.2551	0.005	0.0121	0.6829	36.2	17.25	11	0.1007	440683	39106	401577	chr2	177674627	2	2	177674627	177674627	1	1	0.1965	173188	0.0814	2	177674627	*	rs12475250	S	178539355	rs12475250	C	G	0.1765	0.0095	0.0023	4e-05	677500	178539355	177674627	2	177674627	2	177674627	*	S	0.413223	4.13043
chr2:177675565:A:G	A	G	0.1868	0.0109	0.1603	0.2409	0.0024	0.0122	0.8475	52.2	23.033	11	0.01749	440683	39106	401577	chr2	177675565	2	2	177675565	177675565	1	1	0.1868	164639	0.0806	2	177675565	*	rs3770016	R	178540293	rs3770016	A	G	0.1719	0.008	0.0023	0.00038	691159	178540293	177675565	2	177675565	2	177675565	*	R	0.196721	3.47826
chr2:178286988:A:G	A	G	0.5016	0.0157	0.4716	0.5296	0.0154	0.0096	0.1071	42.3	19.075	11	0.05975	440683	39106	401577	chr2	178286988	2	2	178286988	178286988	1	1	0.4984	439273	0.058	2	178286988	*	rs334630	R	179151715	rs334630	A	G	0.4887	-0.0062	0.0017	0.00036	678821	179151715	178286988	2	178286988	2	178286988	*	R	1.60417	-3.64706
chr2:178733501:A:G	A	G	0.913	0.0092	0.8952	0.9271	-0.0253	0.0169	0.1351	19.3	13.636	11	0.2538	440683	39106	401577	chr2	178733501	2	2	178733501	178733501	1	1	0.087	76678.8	0.0319	2	178733501	*	rs12993099	R	179598228	rs12993099	A	G	0.92481	0.0139	0.0033	2.1e-05	678192	179598228	178733501	2	178733501	2	178733501	*	R	-1.49704	4.21212
chr2:178771857:A:T	A	T	0.9579	0.005	0.949	0.9657	-0.0215	0.0239	0.3682	26.8	15.022	11	0.1815	440683	39106	401577	chr2	178771857	2	2	178771857	178771857	1	1	0.0421	37105.5	0.0167	2	178771857	*	rs13017833	W	179636584	rs13017833	A	T	0.96609	0.0246	0.0048	2.1e-07	671385	179636584	178771857	2	178771857	2	178771857	*	W	-0.899582	5.125
chr2:179470408:T:C	T	C	0.372	0.0155	0.343	0.4117	0.0051	0.01	0.6122	0	3.846	11	0.9742	440683	39106	401577	chr2	179470408	2	2	179470408	179470408	1	1	0.372	327868	0.0687	2	179470408	*	rs1581253	Y	180335135	rs1581253	T	C	0.3594	0.0074	0.0018	5e-05	681749	180335135	179470408	2	179470408	2	179470408	*	Y	0.51	4.11111
chr2:179801138:A:G	A	G	0.6787	0.0081	0.6574	0.6995	0.0243	0.0104	0.01955	0	5.706	11	0.8923	440683	39106	401577	chr2	179801138	2	2	179801138	179801138	1	1	0.3213	283183	0.0421	2	179801138	*	rs7585592	R	180665865	rs7585592	A	G	0.6694	0.0071	0.0019	0.00013	682204	180665865	179801138	2	179801138	2	179801138	*	R	2.33654	3.73684
chr2:179801215:T:C	T	C	0.7182	0.0071	0.6943	0.736	0.018	0.0108	0.09454	0	5.228	11	0.9196	440683	39106	401577	chr2	179801215	2	2	179801215	179801215	1	1	0.2818	248369	0.0417	2	179801215	*	rs7573137	Y	180665942	rs7573137	T	C	0.7109	0.0073	0.0019	0.00013	683150	180665942	179801215	2	179801215	2	179801215	*	Y	1.66667	3.84211
chr2:179803202:A:C	A	C	0.6934	0.0061	0.6733	0.7148	0.0214	0.0105	0.04115	0	5.716	11	0.8916	440683	39106	401577	chr2	179803202	2	2	179803202	179803202	1	1	0.3066	270227	0.0415	2	179803202	*	rs13410767	M	180667929	rs13410767	A	C	0.6896	0.0081	0.0019	1.5e-05	687694	180667929	179803202	2	179803202	2	179803202	*	M	2.0381	4.26316
chr2:179803346:T:C	T	C	0.693	0.0062	0.673	0.7147	0.0211	0.0105	0.04395	0	5.275	11	0.9171	440683	39106	401577	chr2	179803346	2	2	179803346	179803346	1	1	0.307	270579	0.0417	2	179803346	*	rs13398994	Y	180668073	rs13398994	T	C	0.6891	0.0082	0.0019	1.2e-05	687736	180668073	179803346	2	179803346	2	179803346	*	Y	2.00952	4.31579
chr2:179803485:T:A	A	T	0.2832	0.0079	0.2667	0.3059	-0.018	0.0107	0.09332	0	5.566	11	0.9007	440683	39106	401577	chr2	179803485	2	2	179803485	179803485	1	1	0.2832	249603	0.0392	2	179803485	*	rs13399189	W	180668212	rs13399189	A	T	0.2902	-0.0074	0.0019	9.7e-05	688402	180668212	179803485	2	179803485	2	179803485	*	W	-1.68224	-3.89474
chr2:179803574:T:G	T	G	0.694	0.0063	0.6735	0.7153	0.0212	0.0105	0.04254	0	5.532	11	0.9027	440683	39106	401577	chr2	179803574	2	2	179803574	179803574	1	1	0.306	269698	0.0418	2	179803574	*	rs13399303	D	180668301	rs13399303	T	G	0.6894	0.0078	0.0019	3.1e-05	681832	180668301	179803574	2	179803574	2	179803574	*	D	2.01905	4.10526
chr2:179804450:T:C	T	C	0.7168	0.008	0.694	0.7336	0.0179	0.0107	0.09358	0	5.124	11	0.925	440683	39106	401577	chr2	179804450	2	2	179804450	179804450	1	1	0.2832	249603	0.0396	2	179804450	*	rs10183495	Y	180669177	rs10183495	T	C	0.7101	0.0075	0.0019	7.6e-05	688845	180669177	179804450	2	179804450	2	179804450	*	Y	1.6729	3.94737
chr2:179804807:C:T	T	C	0.2843	0.0076	0.2687	0.3071	-0.0177	0.0107	0.0975	0	5.182	11	0.922	440683	39106	401577	chr2	179804807	2	2	179804807	179804807	1	1	0.2843	250572	0.0384	2	179804807	*	rs7570985	Y	180669534	rs7570985	T	C	0.2906	-0.0074	0.0019	0.00011	688944	180669534	179804807	2	179804807	2	179804807	*	Y	-1.65421	-3.89474
chr2:179809420:T:C	T	C	0.694	0.0065	0.6725	0.7186	0.0208	0.0104	0.04671	0	6.325	11	0.8508	440683	39106	401577	chr2	179809420	2	2	179809420	179809420	1	1	0.306	269698	0.0461	2	179809420	*	rs16867014	Y	180674147	rs16867014	T	C	0.6898	0.008	0.0019	1.9e-05	687055	180674147	179809420	2	179809420	2	179809420	*	Y	2	4.21053
chr2:179810942:T:C	T	C	0.6943	0.0085	0.6754	0.7173	0.0222	0.0104	0.03311	0	6.905	11	0.8067	440683	39106	401577	chr2	179810942	2	2	179810942	179810942	1	1	0.3057	269434	0.0419	2	179810942	*	rs1906012	Y	180675669	rs1906012	T	C	0.6864	0.0066	0.0019	0.00039	687596	180675669	179810942	2	179810942	2	179810942	*	Y	2.13462	3.47368
chr2:179819475:T:G	T	G	0.7198	0.0092	0.6945	0.7393	0.0222	0.0106	0.0373	0	7.061	11	0.7941	440683	39106	401577	chr2	179819475	2	2	179819475	179819475	1	1	0.2802	246959	0.0448	2	179819475	*	rs13418648	K	180684202	rs13418648	T	G	0.7163	0.008	0.0019	3.8e-05	682520	180684202	179819475	2	179819475	2	179819475	*	K	2.09434	4.21053
chr2:179826215:T:C	T	C	0.716	0.0082	0.6886	0.7337	0.018	0.0106	0.09091	0	5.82	11	0.8851	440683	39106	401577	chr2	179826215	2	2	179826215	179826215	1	1	0.284	250308	0.0451	2	179826215	*	rs7607354	H	180690942	rs7607354	T	C	0.7095	0.0074	0.0019	9.5e-05	688338	180690942	179826215	2	179826215	2	179826215	*	H	1.69811	3.89474
chr2:179828310:G:A	A	G	0.2841	0.0082	0.2662	0.3112	-0.0182	0.0106	0.08666	0	5.832	11	0.8843	440683	39106	401577	chr2	179828310	2	2	179828310	179828310	1	1	0.2841	250396	0.045	2	179828310	*	rs7601013	R	180693037	rs7601013	A	G	0.2899	-0.0074	0.0019	0.0001	688515	180693037	179828310	2	179828310	2	179828310	*	R	-1.71698	-3.89474
chr2:179834653:T:G	T	G	0.6907	0.0077	0.6703	0.7148	0.0211	0.0104	0.04253	0	6.229	11	0.8577	440683	39106	401577	chr2	179834653	2	2	179834653	179834653	1	1	0.3093	272607	0.0445	2	179834653	*	rs6433811	K	180699380	rs6433811	T	G	0.6839	0.0066	0.0019	0.00038	687453	180699380	179834653	2	179834653	2	179834653	*	K	2.02885	3.47368
chr2:179838881:A:G	A	G	0.7162	0.0079	0.6903	0.7339	0.0199	0.0106	0.06168	0	6.433	11	0.8429	440683	39106	401577	chr2	179838881	2	2	179838881	179838881	1	1	0.2838	250132	0.0436	2	179838881	*	rs966440	R	180703608	rs966440	A	G	0.7105	0.0075	0.0019	7.6e-05	690094	180703608	179838881	2	179838881	2	179838881	*	R	1.87736	3.94737
chr2:179841775:A:G	A	G	0.6941	0.0071	0.6711	0.7186	0.0209	0.0104	0.04489	0	6.748	11	0.8191	440683	39106	401577	chr2	179841775	2	2	179841775	179841775	1	1	0.3059	269610	0.0475	2	179841775	*	rs7603617	R	180706502	rs7603617	A	G	0.6906	0.0078	0.0019	2.5e-05	688835	180706502	179841775	2	179841775	2	179841775	*	R	2.00962	4.10526
chr2:179842583:T:C	T	C	0.6942	0.0071	0.6711	0.7188	0.0207	0.0104	0.04714	0	6.733	11	0.8203	440683	39106	401577	chr2	179842583	2	2	179842583	179842583	1	1	0.3058	269522	0.0477	2	179842583	*	rs4894128	Y	180707310	rs4894128	T	C	0.6904	0.0077	0.0019	3.1e-05	688585	180707310	179842583	2	179842583	2	179842583	*	Y	1.99038	4.05263
chr2:179843015:A:G	A	G	0.6937	0.0065	0.6711	0.7057	0.0205	0.0104	0.04816	0	6.722	11	0.8211	440683	39106	401577	chr2	179843015	2	2	179843015	179843015	1	1	0.3063	269962	0.0346	2	179843015	*	rs1486234	R	180707742	rs1486234	A	G	0.6903	0.008	0.0018	5.2e-06	791046	180707742	179843015	2	179843015	2	179843015	*	R	1.97115	4.44444
chr2:179843621:T:C	T	C	0.7162	0.008	0.6917	0.7341	0.02	0.0106	0.05946	0	6.297	11	0.8529	440683	39106	401577	chr2	179843621	2	2	179843621	179843621	1	1	0.2838	250132	0.0424	2	179843621	*	rs1351416	Y	180708348	rs1351416	T	C	0.7102	0.0072	0.0019	0.00013	691446	180708348	179843621	2	179843621	2	179843621	*	Y	1.88679	3.78947
chr2:179844180:G:A	A	G	0.2839	0.0082	0.2657	0.3082	-0.0201	0.0106	0.05837	0	6.502	11	0.8378	440683	39106	401577	chr2	179844180	2	2	179844180	179844180	1	1	0.2839	250220	0.0425	2	179844180	*	rs1480706	R	180708907	rs1480706	A	G	0.2911	-0.0072	0.0019	0.00014	692103	180708907	179844180	2	179844180	2	179844180	*	R	-1.89623	-3.78947
chr2:179844467:G:A	A	G	0.3054	0.0071	0.281	0.3288	-0.0205	0.0104	0.0487	0	6.399	11	0.8454	440683	39106	401577	chr2	179844467	2	2	179844467	179844467	1	1	0.3054	269169	0.0478	2	179844467	*	rs13388545	R	180709194	rs13388545	A	G	0.3098	-0.0079	0.0019	2.5e-05	689485	180709194	179844467	2	179844467	2	179844467	*	R	-1.97115	-4.15789
chr2:179844751:T:A	A	T	0.2838	0.008	0.2659	0.3083	-0.02	0.0106	0.05954	0	6.414	11	0.8443	440683	39106	401577	chr2	179844751	2	2	179844751	179844751	1	1	0.2838	250132	0.0424	2	179844751	*	rs1480707	W	180709478	rs1480707	A	T	0.2899	-0.0073	0.0019	0.00012	691869	180709478	179844751	2	179844751	2	179844751	*	W	-1.88679	-3.84211
chr2:179844879:T:C	T	C	0.7142	0.0059	0.691	0.7329	0.0198	0.0106	0.0615	0	6.377	11	0.8471	440683	39106	401577	chr2	179844879	2	2	179844879	179844879	1	1	0.2858	251894	0.0419	2	179844879	*	rs10185471	Y	180709606	rs10185471	T	C	0.7095	0.0071	0.0019	0.00016	691462	180709606	179844879	2	179844879	2	179844879	*	Y	1.86792	3.73684
chr2:179850268:A:G	A	G	0.716	0.008	0.6922	0.7335	0.0198	0.0106	0.06239	0	6.537	11	0.8352	440683	39106	401577	chr2	179850268	2	2	179850268	179850268	1	1	0.284	250308	0.0413	2	179850268	*	rs10195952	R	180714995	rs10195952	A	G	0.7097	0.0072	0.0019	0.00014	689293	180714995	179850268	2	179850268	2	179850268	*	R	1.86792	3.78947
chr2:179850608:A:C	A	C	0.8408	0.0037	0.8305	0.8522	0.009	0.0132	0.4958	0	10.739	11	0.4654	440683	39106	401577	chr2	179850608	2	2	179850608	179850608	1	1	0.1592	140313	0.0217	2	179850608	*	rs10196283	M	180715335	rs10196283	A	C	0.8418	0.0111	0.0024	3.2e-06	687242	180715335	179850608	2	179850608	2	179850608	*	M	0.681818	4.625
chr2:179850979:T:A	A	T	0.2833	0.0084	0.2655	0.3073	-0.0217	0.0107	0.04218	0	6.819	11	0.8135	440683	39106	401577	chr2	179850979	2	2	179850979	179850979	1	1	0.2833	249691	0.0418	2	179850979	*	rs13407401	H	180715706	rs13407401	A	T	0.2906	-0.0071	0.0019	0.00016	685914	180715706	179850979	2	179850979	2	179850979	*	H	-2.02804	-3.73684
chr2:179852003:C:T	T	C	0.0747	0.0058	0.0547	0.0831	-0.0269	0.0183	0.1403	0	9.218	11	0.6018	440683	39106	401577	chr2	179852003	2	2	179852003	179852003	1	1	0.0747	65838	0.0284	2	179852003	*	rs2169484	Y	180716730	rs2169484	T	C	0.07221	0.0123	0.0033	0.0002	682348	180716730	179852003	2	179852003	2	179852003	*	Y	-1.46995	3.72727
chr2:179852594:G:A	A	G	0.0748	0.0058	0.0547	0.0832	-0.0263	0.0183	0.1502	0	9.266	11	0.5973	440683	39106	401577	chr2	179852594	2	2	179852594	179852594	1	1	0.0748	65926.2	0.0285	2	179852594	*	rs17775913	R	180717321	rs17775913	A	G	0.07232	0.0124	0.0033	0.00018	682307	180717321	179852594	2	179852594	2	179852594	*	R	-1.43716	3.75758
chr2:179852934:C:G	C	G	0.9243	0.0061	0.9149	0.9444	0.0258	0.0182	0.1562	0	8.533	11	0.665	440683	39106	401577	chr2	179852934	2	2	179852934	179852934	1	1	0.0757	66719.4	0.0295	2	179852934	*	rs16867040	S	180717661	rs16867040	C	G	0.92727	-0.0123	0.0033	0.0002	682042	180717661	179852934	2	179852934	2	179852934	*	S	1.41758	-3.72727
chr2:179853251:C:A	A	C	0.0749	0.0058	0.0548	0.0832	-0.0263	0.0182	0.1502	0	9.314	11	0.5929	440683	39106	401577	chr2	179853251	2	2	179853251	179853251	1	1	0.0749	66014.3	0.0284	2	179853251	*	rs17775991	M	180717978	rs17775991	A	C	0.07238	0.0124	0.0033	0.00018	682233	180717978	179853251	2	179853251	2	179853251	*	M	-1.44505	3.75758
chr2:179854091:T:C	T	C	0.9241	0.0061	0.9148	0.9442	0.0264	0.0182	0.1454	0	8.654	11	0.6538	440683	39106	401577	chr2	179854091	2	2	179854091	179854091	1	1	0.0759	66895.7	0.0294	2	179854091	*	rs16867042	Y	180718818	rs16867042	T	C	0.92703	-0.0124	0.0033	0.00018	681619	180718818	179854091	2	179854091	2	179854091	*	Y	1.45055	-3.75758
chr2:179854965:T:C	T	C	0.9233	0.006	0.9145	0.9391	0.0242	0.0181	0.181	0	8.86	11	0.6348	440683	39106	401577	chr2	179854965	2	2	179854965	179854965	1	1	0.0767	67600.8	0.0246	2	179854965	*	rs7570042	Y	180719692	rs7570042	T	C	0.92727	-0.012	0.0033	0.00025	681678	180719692	179854965	2	179854965	2	179854965	*	Y	1.33702	-3.63636
chr2:179855698:G:C	C	G	0.0749	0.0057	0.0548	0.0832	-0.0264	0.0182	0.1476	0	9.407	11	0.5843	440683	39106	401577	chr2	179855698	2	2	179855698	179855698	1	1	0.0749	66014.3	0.0284	2	179855698	*	rs17776109	S	180720425	rs17776109	C	G	0.07238	0.012	0.0033	0.0003	670393	180720425	179855698	2	179855698	2	179855698	*	S	-1.45055	3.63636
chr2:179869887:A:G	A	G	0.7124	0.0074	0.692	0.73	0.0185	0.0106	0.08186	0	7.1	11	0.7909	440683	39106	401577	chr2	179869887	2	2	179869887	179869887	1	1	0.2876	253481	0.038	2	179869887	*	rs259845	R	180734614	rs259845	A	G	0.7117	0.007	0.0019	0.00024	684081	180734614	179869887	2	179869887	2	179869887	*	R	1.74528	3.68421
chr2:179923094:T:C	T	C	0.138	0.0096	0.1173	0.2041	-0.0099	0.0145	0.4929	23	14.284	11	0.2177	440683	39106	401577	chr2	179923094	2	2	179923094	179923094	1	1	0.138	121629	0.0868	2	179923094	*	rs259810	Y	180787821	rs259810	T	C	0.1266	0.0099	0.0026	0.00012	692040	180787821	179923094	2	179923094	2	179923094	*	Y	-0.682759	3.80769
chr2:179942640:G:A	A	G	0.8608	0.0099	0.7946	0.8838	0.0035	0.0144	0.8073	34.1	16.686	11	0.1175	440683	39106	401577	chr2	179942640	2	2	179942640	179942640	1	1	0.1392	122686	0.0892	2	179942640	*	rs3856415	R	180807367	rs3856415	A	G	0.8721	-0.0098	0.0026	0.00013	692012	180807367	179942640	2	179942640	2	179942640	*	R	0.243056	-3.76923
chr2:179944590:G:C	C	G	0.8625	0.01	0.7961	0.884	0.009	0.0145	0.5344	26.7	15.01	11	0.182	440683	39106	401577	chr2	179944590	2	2	179944590	179944590	1	1	0.1375	121188	0.0879	2	179944590	*	rs6433816	S	180809317	rs6433816	C	G	0.8735	-0.0103	0.0026	5.6e-05	692531	180809317	179944590	2	179944590	2	179944590	*	S	0.62069	-3.96154
chr2:179945537:A:T	A	T	0.1354	0.0113	0.116	0.204	-0.0084	0.0144	0.5625	26.5	14.975	11	0.1836	440683	39106	401577	chr2	179945537	2	2	179945537	179945537	1	1	0.1354	119337	0.088	2	179945537	*	rs6433818	W	180810264	rs6433818	A	T	0.1275	0.0103	0.0026	5.8e-05	692575	180810264	179945537	2	179945537	2	179945537	*	W	-0.583333	3.96154
chr2:179949467:G:A	A	G	0.861	0.0102	0.7948	0.8846	0.0028	0.0144	0.8474	33.9	16.646	11	0.1188	440683	39106	401577	chr2	179949467	2	2	179949467	179949467	1	1	0.139	122510	0.0898	2	179949467	*	rs9288045	R	180814194	rs9288045	A	G	0.8731	-0.0099	0.0026	0.00011	692362	180814194	179949467	2	179949467	2	179949467	*	R	0.194444	-3.80769
chr2:179960958:G:A	A	G	0.8655	0.0096	0.7946	0.884	0.0081	0.0145	0.5755	32.1	16.189	11	0.1343	440683	39106	401577	chr2	179960958	2	2	179960958	179960958	1	1	0.1345	118544	0.0894	2	179960958	*	rs12693214	R	180825685	rs12693214	A	G	0.8666	-0.0104	0.0026	4.8e-05	692215	180825685	179960958	2	179960958	2	179960958	*	R	0.558621	-4
chr2:179961280:A:C	A	C	0.1393	0.0101	0.1164	0.2071	-0.0037	0.0144	0.7961	36.4	17.306	11	0.09913	440683	39106	401577	chr2	179961280	2	2	179961280	179961280	1	1	0.1393	122774	0.0907	2	179961280	*	rs12693215	M	180826007	rs12693215	A	C	0.1273	0.0099	0.0026	0.0001	692240	180826007	179961280	2	179961280	2	179961280	*	M	-0.256944	3.80769
chr2:179962054:A:G	A	G	0.139	0.0102	0.1149	0.2069	-0.0028	0.0144	0.8453	33.8	16.616	11	0.1198	440683	39106	401577	chr2	179962054	2	2	179962054	179962054	1	1	0.139	122510	0.092	2	179962054	*	rs3845701	R	180826781	rs3845701	A	G	0.1266	0.0098	0.0026	0.00013	692245	180826781	179962054	2	179962054	2	179962054	*	R	-0.194444	3.76923
chr2:179964977:G:A	A	G	0.8624	0.01	0.7945	0.8846	0.0079	0.0145	0.5864	25.3	14.732	11	0.1951	440683	39106	401577	chr2	179964977	2	2	179964977	179964977	1	1	0.1376	121276	0.0901	2	179964977	*	rs6722147	R	180829704	rs6722147	A	G	0.8732	-0.0105	0.0026	3.9e-05	692150	180829704	179964977	2	179964977	2	179964977	*	R	0.544828	-4.03846
chr2:179966231:A:G	A	G	0.1362	0.01	0.1147	0.2062	-0.0024	0.0144	0.8679	39.2	18.084	11	0.07965	440683	39106	401577	chr2	179966231	2	2	179966231	179966231	1	1	0.1362	120042	0.0915	2	179966231	*	rs6733426	R	180830958	rs6733426	A	G	0.1266	0.0098	0.0026	0.00013	692289	180830958	179966231	2	179966231	2	179966231	*	R	-0.166667	3.76923
chr2:179973079:T:A	A	T	0.8626	0.0101	0.7946	0.8854	0.008	0.0145	0.5801	27.7	15.208	11	0.1732	440683	39106	401577	chr2	179973079	2	2	179973079	179973079	1	1	0.1374	121100	0.0908	2	179973079	*	rs6433821	W	180837806	rs6433821	A	T	0.8739	-0.0102	0.0026	6.6e-05	692494	180837806	179973079	2	179973079	2	179973079	*	W	0.551724	-3.92308
chr2:179978399:C:T	T	C	0.8614	0.0101	0.7937	0.8843	0.0072	0.0145	0.6175	29.1	15.514	11	0.1602	440683	39106	401577	chr2	179978399	2	2	179978399	179978399	1	1	0.1386	122157	0.0906	2	179978399	*	rs2367990	Y	180843126	rs2367990	T	C	0.8736	-0.0102	0.0026	7.1e-05	692435	180843126	179978399	2	179978399	2	179978399	*	Y	0.496552	-3.92308
chr2:179979576:T:C	T	C	0.1362	0.0116	0.1149	0.206	-0.0073	0.0145	0.6138	28.8	15.444	11	0.1631	440683	39106	401577	chr2	179979576	2	2	179979576	179979576	1	1	0.1362	120042	0.0911	2	179979576	*	rs6759271	Y	180844303	rs6759271	T	C	0.1261	0.0101	0.0026	8.1e-05	692576	180844303	179979576	2	179979576	2	179979576	*	Y	-0.503448	3.88462
chr2:179979655:G:A	A	G	0.8616	0.0102	0.7938	0.8851	0.0067	0.0145	0.6424	30.1	15.748	11	0.1508	440683	39106	401577	chr2	179979655	2	2	179979655	179979655	1	1	0.1384	121981	0.0913	2	179979655	*	rs6744281	R	180844382	rs6744281	A	G	0.8739	-0.0102	0.0026	7.1e-05	692551	180844382	179979655	2	179979655	2	179979655	*	R	0.462069	-3.92308
chr2:179991732:T:C	T	C	0.1388	0.0102	0.1147	0.2069	-0.0079	0.0145	0.5876	28.6	15.399	11	0.165	440683	39106	401577	chr2	179991732	2	2	179991732	179991732	1	1	0.1388	122334	0.0922	2	179991732	*	rs3843323	Y	180856459	rs3843323	T	C	0.1264	0.0102	0.0026	6.6e-05	691986	180856459	179991732	2	179991732	2	179991732	*	Y	-0.544828	3.92308
chr2:179997593:T:G	T	G	0.8747	0.0057	0.8602	0.8948	0.008	0.0144	0.5806	23.3	14.35	11	0.2143	440683	39106	401577	chr2	179997593	2	2	179997593	179997593	1	1	0.1253	110435	0.0346	2	179997593	*	rs12468986	K	180862320	rs12468986	T	G	0.8713	-0.01	0.0025	8.8e-05	692320	180862320	179997593	2	179997593	2	179997593	*	K	0.555556	-4
chr2:180007452:G:C	C	G	0.1255	0.006	0.1103	0.1396	-0.0124	0.0146	0.3953	19.8	13.715	11	0.2492	440683	39106	401577	chr2	180007452	2	2	180007452	180007452	1	1	0.1255	110611	0.0293	2	180007452	*	rs2678936	S	180872179	rs2678936	C	G	0.1287	0.0098	0.0025	0.00011	692060	180872179	180007452	2	180007452	2	180007452	*	S	-0.849315	3.92
chr2:180011676:T:G	T	G	0.4717	0.0181	0.4186	0.509	-0.0089	0.0098	0.3609	0	10.324	11	0.5015	440683	39106	401577	chr2	180011676	2	2	180011676	180011676	1	1	0.4717	415740	0.0904	2	180011676	*	rs262267	K	180876403	rs262267	T	G	0.4836	0.0067	0.0017	0.00012	674050	180876403	180011676	2	180011676	2	180011676	*	K	-0.908163	3.94118
chr2:180013348:T:A	A	T	0.5194	0.019	0.4807	0.5731	0.0105	0.0097	0.2819	0	8.78	11	0.6422	440683	39106	401577	chr2	180013348	2	2	180013348	180013348	1	1	0.4806	423584	0.0924	2	180013348	*	rs262264	W	180878075	rs262264	A	T	0.5092	-0.0064	0.0017	0.00025	679669	180878075	180013348	2	180013348	2	180013348	*	W	1.08247	-3.76471
chr2:180013782:C:T	T	C	0.5232	0.0182	0.4806	0.5731	0.0092	0.0096	0.3411	0	8.997	11	0.6222	440683	39106	401577	chr2	180013782	2	2	180013782	180013782	1	1	0.4768	420235	0.0925	2	180013782	*	rs262263	Y	180878509	rs262263	T	C	0.5082	-0.0061	0.0017	0.00041	680453	180878509	180013782	2	180013782	2	180013782	*	Y	0.958333	-3.58824
chr2:180022709:C:T	T	C	0.6016	0.0143	0.5623	0.6315	0.0111	0.0098	0.2579	0	10.675	11	0.4708	440683	39106	401577	chr2	180022709	2	2	180022709	180022709	1	1	0.3984	351136	0.0692	2	180022709	*	rs908732	Y	180887436	rs908732	T	C	0.5965	-0.009	0.0018	2.9e-07	684896	180887436	180022709	2	180022709	2	180022709	*	Y	1.13265	-5
chr2:180024448:C:T	T	C	0.3416	0.0161	0.3061	0.383	-0.0074	0.0101	0.4649	0	7.779	11	0.733	440683	39106	401577	chr2	180024448	2	2	180024448	180024448	1	1	0.3416	301075	0.0769	2	180024448	*	rs3914461	Y	180889175	rs3914461	T	C	0.3497	0.0092	0.0018	2.3e-07	692084	180889175	180024448	2	180024448	2	180024448	*	Y	-0.732673	5.11111
chr2:180026953:C:A	A	C	0.3402	0.0163	0.3042	0.3813	-0.0068	0.0101	0.4982	0	8.218	11	0.6936	440683	39106	401577	chr2	180026953	2	2	180026953	180026953	1	1	0.3402	299841	0.0771	2	180026953	*	rs1607385	M	180891680	rs1607385	A	C	0.3495	0.0091	0.0018	4.6e-07	691969	180891680	180026953	2	180026953	2	180026953	*	M	-0.673267	5.05556
chr2:180027209:G:A	A	G	0.3401	0.0164	0.3041	0.3821	-0.007	0.0101	0.4896	0	8.119	11	0.7026	440683	39106	401577	chr2	180027209	2	2	180027209	180027209	1	1	0.3401	299753	0.078	2	180027209	*	rs6433824	R	180891936	rs6433824	A	G	0.3495	0.0091	0.0018	5.4e-07	691802	180891936	180027209	2	180027209	2	180027209	*	R	-0.693069	5.05556
chr2:180028269:T:C	T	C	0.3859	0.0148	0.3538	0.4265	-0.009	0.0098	0.3603	0	7.944	11	0.7183	440683	39106	401577	chr2	180028269	2	2	180028269	180028269	1	1	0.3859	340119	0.0727	2	180028269	*	rs2943489	Y	180892996	rs2943489	T	C	0.3944	0.0102	0.0019	7.3e-08	528613	180892996	180028269	2	180028269	2	180028269	*	Y	-0.918367	5.36842
chr2:180035608:A:T	A	T	0.3844	0.0145	0.3459	0.4238	-0.008	0.0098	0.4128	0	7.369	11	0.7685	440683	39106	401577	chr2	180035608	2	2	180035608	180035608	1	1	0.3844	338797	0.0779	2	180035608	*	rs262257	W	180900335	rs262257	A	T	0.3945	0.0093	0.0018	1.3e-07	691637	180900335	180035608	2	180035608	2	180035608	*	W	-0.816327	5.16667
chr2:180036041:G:T	T	G	0.3396	0.0165	0.3033	0.3813	-0.0063	0.0101	0.532	0	8.079	11	0.7062	440683	39106	401577	chr2	180036041	2	2	180036041	180036041	1	1	0.3396	299312	0.078	2	180036041	*	rs4893889	K	180900768	rs4893889	T	G	0.3496	0.0091	0.0018	3.8e-07	692157	180900768	180036041	2	180036041	2	180036041	*	K	-0.623762	5.05556
chr2:180037077:G:A	A	G	0.6161	0.0149	0.5776	0.6485	0.0087	0.0098	0.3774	0	8.017	11	0.7118	440683	39106	401577	chr2	180037077	2	2	180037077	180037077	1	1	0.3839	338356	0.0709	2	180037077	*	rs262256	R	180901804	rs262256	A	G	0.6057	-0.0093	0.0018	1e-07	691784	180901804	180037077	2	180037077	2	180037077	*	R	0.887755	-5.16667
chr2:180038572:G:A	A	G	0.3784	0.0178	0.3379	0.415	-0.0086	0.0098	0.3805	0	8.012	11	0.7122	440683	39106	401577	chr2	180038572	2	2	180038572	180038572	1	1	0.3784	333509	0.0771	2	180038572	*	rs17780587	R	180903299	rs17780587	A	G	0.3939	0.0092	0.0018	1.4e-07	692108	180903299	180038572	2	180038572	2	180038572	*	R	-0.877551	5.11111
chr2:180038606:T:C	T	C	0.6217	0.0178	0.585	0.6622	0.0087	0.0098	0.3757	0	7.997	11	0.7136	440683	39106	401577	chr2	180038606	2	2	180038606	180038606	1	1	0.3783	333421	0.0772	2	180038606	*	rs17780623	Y	180903333	rs17780623	T	C	0.6061	-0.0092	0.0018	1.6e-07	692107	180903333	180038606	2	180038606	2	180038606	*	Y	0.887755	-5.11111
chr2:180038859:T:C	T	C	0.3862	0.0142	0.3554	0.4256	-0.0085	0.0098	0.3877	0	7.583	11	0.7501	440683	39106	401577	chr2	180038859	2	2	180038859	180038859	1	1	0.3862	340384	0.0702	2	180038859	*	rs262255	Y	180903586	rs262255	T	C	0.3936	0.0094	0.0018	7e-08	691823	180903586	180038859	2	180038859	2	180038859	*	Y	-0.867347	5.22222
chr2:180038903:C:G	C	G	0.6225	0.0178	0.585	0.6629	0.0079	0.0098	0.4186	0	7.997	11	0.7136	440683	39106	401577	chr2	180038903	2	2	180038903	180038903	1	1	0.3775	332716	0.0779	2	180038903	*	rs17780660	S	180903630	rs17780660	C	G	0.6061	-0.0093	0.0018	1.1e-07	691700	180903630	180038903	2	180038903	2	180038903	*	S	0.806122	-5.16667
chr2:180040183:T:G	T	G	0.6588	0.0155	0.6188	0.6929	0.0069	0.01	0.4921	0	7.743	11	0.7361	440683	39106	401577	chr2	180040183	2	2	180040183	180040183	1	1	0.3412	300722	0.0741	2	180040183	*	rs3905961	K	180904910	rs3905961	T	G	0.6504	-0.0091	0.0018	5e-07	692395	180904910	180040183	2	180040183	2	180040183	*	K	0.69	-5.05556
chr2:180040871:G:A	A	G	0.3774	0.0178	0.3371	0.415	-0.0081	0.0098	0.4098	0	7.984	11	0.7147	440683	39106	401577	chr2	180040871	2	2	180040871	180040871	1	1	0.3774	332628	0.0779	2	180040871	*	rs2090180	R	180905598	rs2090180	A	G	0.3941	0.0092	0.0018	1.5e-07	691908	180905598	180040871	2	180040871	2	180040871	*	R	-0.826531	5.11111
chr2:180040974:G:A	A	G	0.3774	0.0178	0.3371	0.4149	-0.0082	0.0098	0.4046	0	8.091	11	0.7051	440683	39106	401577	chr2	180040974	2	2	180040974	180040974	1	1	0.3774	332628	0.0778	2	180040974	*	rs2090179	R	180905701	rs2090179	A	G	0.3941	0.0092	0.0018	1.6e-07	691900	180905701	180040974	2	180040974	2	180040974	*	R	-0.836735	5.11111
chr2:180041156:A:G	A	G	0.6226	0.0178	0.585	0.6629	0.0081	0.0098	0.4101	0	8.025	11	0.7111	440683	39106	401577	chr2	180041156	2	2	180041156	180041156	1	1	0.3774	332628	0.0779	2	180041156	*	rs12105732	R	180905883	rs12105732	A	G	0.6059	-0.0093	0.0018	1.2e-07	691868	180905883	180041156	2	180041156	2	180041156	*	R	0.826531	-5.16667
chr2:180041239:G:A	A	G	0.3781	0.0176	0.3384	0.4155	-0.008	0.0098	0.4127	0	7.72	11	0.7381	440683	39106	401577	chr2	180041239	2	2	180041239	180041239	1	1	0.3781	333244	0.0771	2	180041239	*	rs1581165	R	180905966	rs1581165	A	G	0.3905	0.0092	0.0018	1.3e-07	691819	180905966	180041239	2	180041239	2	180041239	*	R	-0.816327	5.11111
chr2:180041506:T:C	T	C	0.6226	0.0178	0.585	0.6629	0.0081	0.0098	0.4111	0	8.051	11	0.7088	440683	39106	401577	chr2	180041506	2	2	180041506	180041506	1	1	0.3774	332628	0.0779	2	180041506	*	rs1581164	Y	180906233	rs1581164	T	C	0.6101	-0.0092	0.0018	1.6e-07	691901	180906233	180041506	2	180041506	2	180041506	*	Y	0.826531	-5.11111
chr2:180041736:C:T	T	C	0.3775	0.0178	0.3372	0.415	-0.008	0.0098	0.4122	0	8.017	11	0.7118	440683	39106	401577	chr2	180041736	2	2	180041736	180041736	1	1	0.3775	332716	0.0778	2	180041736	*	rs6752101	Y	180906463	rs6752101	T	C	0.3941	0.0092	0.0018	1.5e-07	691771	180906463	180041736	2	180041736	2	180041736	*	Y	-0.816327	5.11111
chr2:180042405:A:C	A	C	0.6212	0.018	0.5843	0.6622	0.0081	0.0098	0.4106	0	7.728	11	0.7374	440683	39106	401577	chr2	180042405	2	2	180042405	180042405	1	1	0.3788	333861	0.0779	2	180042405	*	rs6727127	M	180907132	rs6727127	A	C	0.6067	-0.0092	0.0018	1.5e-07	691983	180907132	180042405	2	180042405	2	180042405	*	M	0.826531	-5.11111
chr2:180044368:G:A	A	G	0.3779	0.0169	0.3396	0.4144	-0.0075	0.0098	0.4455	0	7.797	11	0.7314	440683	39106	401577	chr2	180044368	2	2	180044368	180044368	1	1	0.3779	333068	0.0748	2	180044368	*	rs2367349	R	180909095	rs2367349	A	G	0.3941	0.009	0.0018	3.1e-07	692374	180909095	180044368	2	180044368	2	180044368	*	R	-0.765306	5
chr2:180044965:G:A	A	G	0.3779	0.0179	0.337	0.4147	-0.0074	0.0098	0.4525	0	7.802	11	0.7309	440683	39106	401577	chr2	180044965	2	2	180044965	180044965	1	1	0.3779	333068	0.0777	2	180044965	*	rs17780827	R	180909692	rs17780827	A	G	0.3941	0.0088	0.0018	6.5e-07	688916	180909692	180044965	2	180044965	2	180044965	*	R	-0.755102	4.88889
chr2:180045142:A:G	A	G	0.6225	0.0179	0.5854	0.663	0.0074	0.0098	0.4483	0	7.729	11	0.7374	440683	39106	401577	chr2	180045142	2	2	180045142	180045142	1	1	0.3775	332716	0.0776	2	180045142	*	rs17780839	R	180909869	rs17780839	A	G	0.6059	-0.0091	0.0018	2.4e-07	690830	180909869	180045142	2	180045142	2	180045142	*	R	0.755102	-5.05556
chr2:180045847:G:A	A	G	0.3776	0.0178	0.3372	0.4147	-0.0076	0.0098	0.441	0	7.473	11	0.7596	440683	39106	401577	chr2	180045847	2	2	180045847	180045847	1	1	0.3776	332804	0.0775	2	180045847	*	rs7562757	R	180910574	rs7562757	A	G	0.3941	0.0091	0.0018	2.4e-07	691012	180910574	180045847	2	180045847	2	180045847	*	R	-0.77551	5.05556
chr2:180046133:G:A	A	G	0.3779	0.0179	0.337	0.4147	-0.0074	0.0098	0.447	0	7.693	11	0.7405	440683	39106	401577	chr2	180046133	2	2	180046133	180046133	1	1	0.3779	333068	0.0777	2	180046133	*	rs6750275	R	180910860	rs6750275	A	G	0.3941	0.009	0.0018	2.7e-07	691035	180910860	180046133	2	180046133	2	180046133	*	R	-0.755102	5
chr2:180046691:T:A	A	T	0.3784	0.0179	0.3377	0.4147	-0.0081	0.0098	0.4085	0	7.688	11	0.741	440683	39106	401577	chr2	180046691	2	2	180046691	180046691	1	1	0.3784	333509	0.077	2	180046691	*	rs6708640	W	180911418	rs6708640	A	T	0.3941	0.009	0.0018	2.7e-07	691053	180911418	180046691	2	180046691	2	180046691	*	W	-0.826531	5
chr2:180046836:C:G	C	G	0.3858	0.0144	0.3549	0.4258	-0.0079	0.0098	0.4226	0	7.312	11	0.7733	440683	39106	401577	chr2	180046836	2	2	180046836	180046836	1	1	0.3858	340031	0.0709	2	180046836	*	rs262273	S	180911563	rs262273	C	G	0.3947	0.0093	0.0018	1.2e-07	690896	180911563	180046836	2	180046836	2	180046836	*	S	-0.806122	5.16667
chr2:180047262:G:T	T	G	0.3774	0.0179	0.337	0.4148	-0.0074	0.0098	0.449	0	7.675	11	0.7421	440683	39106	401577	chr2	180047262	2	2	180047262	180047262	1	1	0.3774	332628	0.0778	2	180047262	*	rs4894150	K	180911989	rs4894150	T	G	0.3942	0.0091	0.0018	2.2e-07	691018	180911989	180047262	2	180047262	2	180047262	*	K	-0.755102	5.05556
chr2:180047327:T:A	A	T	0.3784	0.0179	0.3377	0.4147	-0.0082	0.0098	0.4046	0	7.69	11	0.7408	440683	39106	401577	chr2	180047327	2	2	180047327	180047327	1	1	0.3784	333509	0.077	2	180047327	*	rs4894151	W	180912054	rs4894151	A	T	0.3941	0.009	0.0018	2.8e-07	691037	180912054	180047327	2	180047327	2	180047327	*	W	-0.836735	5
chr2:180047348:A:G	A	G	0.6591	0.0163	0.62	0.695	0.006	0.01	0.5524	0	7.536	11	0.7542	440683	39106	401577	chr2	180047348	2	2	180047348	180047348	1	1	0.3409	300458	0.075	2	180047348	*	rs4894152	R	180912075	rs4894152	A	G	0.65	-0.0089	0.0018	5.7e-07	690875	180912075	180047348	2	180047348	2	180047348	*	R	0.6	-4.94444
chr2:180047816:T:C	T	C	0.6209	0.0181	0.5833	0.662	0.0083	0.0098	0.3961	0	7.792	11	0.7318	440683	39106	401577	chr2	180047816	2	2	180047816	180047816	1	1	0.3791	334126	0.0787	2	180047816	*	rs11897946	Y	180912543	rs11897946	T	C	0.6059	-0.009	0.0018	2.5e-07	690526	180912543	180047816	2	180047816	2	180047816	*	Y	0.846939	-5
chr2:180050158:G:C	C	G	0.3783	0.0179	0.3376	0.415	-0.0084	0.0098	0.3939	0	7.599	11	0.7487	440683	39106	401577	chr2	180050158	2	2	180050158	180050158	1	1	0.3783	333421	0.0774	2	180050158	*	rs7560815	S	180914885	rs7560815	C	G	0.3941	0.0095	0.002	2.1e-06	585124	180914885	180050158	2	180050158	2	180050158	*	S	-0.857143	4.75
chr2:180050166:G:T	T	G	0.3789	0.018	0.3376	0.4157	-0.0084	0.0098	0.3903	0	7.404	11	0.7655	440683	39106	401577	chr2	180050166	2	2	180050166	180050166	1	1	0.3789	333950	0.0781	2	180050166	*	rs7560818	K	180914893	rs7560818	T	G	0.3944	0.0093	0.0018	1.2e-07	688044	180914893	180050166	2	180050166	2	180050166	*	K	-0.857143	5.16667
chr2:180050368:G:A	A	G	0.3775	0.0179	0.337	0.415	-0.0076	0.0098	0.4378	0	7.653	11	0.744	440683	39106	401577	chr2	180050368	2	2	180050368	180050368	1	1	0.3775	332716	0.078	2	180050368	*	rs3856419	R	180915095	rs3856419	A	G	0.3941	0.009	0.0018	2.6e-07	690597	180915095	180050368	2	180050368	2	180050368	*	R	-0.77551	5
chr2:180051927:A:G	A	G	0.6581	0.0154	0.618	0.6916	0.0057	0.01	0.5706	0	7.222	11	0.7808	440683	39106	401577	chr2	180051927	2	2	180051927	180051927	1	1	0.3419	301339	0.0736	2	180051927	*	rs4894154	R	180916654	rs4894154	A	G	0.6497	-0.009	0.0018	6.1e-07	690133	180916654	180051927	2	180051927	2	180051927	*	R	0.57	-5
chr2:180052152:C:G	C	G	0.6582	0.0154	0.6186	0.6916	0.0057	0.01	0.5707	0	7.278	11	0.7762	440683	39106	401577	chr2	180052152	2	2	180052152	180052152	1	1	0.3418	301251	0.073	2	180052152	*	rs17781203	S	180916879	rs17781203	C	G	0.6497	-0.0092	0.0018	3.8e-07	690326	180916879	180052152	2	180052152	2	180052152	*	S	0.57	-5.11111
chr2:180055424:G:A	A	G	0.3418	0.0153	0.3084	0.3801	-0.0057	0.01	0.5692	0	7.439	11	0.7625	440683	39106	401577	chr2	180055424	2	2	180055424	180055424	1	1	0.3418	301251	0.0717	2	180055424	*	rs6433825	R	180920151	rs6433825	A	G	0.3524	0.0092	0.0018	3.7e-07	690120	180920151	180055424	2	180055424	2	180055424	*	R	-0.57	5.11111
chr2:180055452:C:G	C	G	0.6582	0.0153	0.6202	0.6915	0.0056	0.01	0.5789	0	7.423	11	0.7638	440683	39106	401577	chr2	180055452	2	2	180055452	180055452	1	1	0.3418	301251	0.0713	2	180055452	*	rs6433826	S	180920179	rs6433826	C	G	0.6496	-0.0092	0.0018	3.8e-07	690109	180920179	180055452	2	180055452	2	180055452	*	S	0.56	-5.11111
chr2:180055629:A:G	A	G	0.6582	0.0153	0.6191	0.6916	0.0057	0.01	0.5682	0	7.347	11	0.7703	440683	39106	401577	chr2	180055629	2	2	180055629	180055629	1	1	0.3418	301251	0.0725	2	180055629	*	rs7606302	R	180920356	rs7606302	A	G	0.6496	-0.0092	0.0018	3.7e-07	690300	180920356	180055629	2	180055629	2	180055629	*	R	0.57	-5.11111
chr2:180056232:T:A	A	T	0.3418	0.0153	0.3084	0.3807	-0.0058	0.01	0.5658	0	7.356	11	0.7696	440683	39106	401577	chr2	180056232	2	2	180056232	180056232	1	1	0.3418	301251	0.0723	2	180056232	*	rs17781263	W	180920959	rs17781263	A	T	0.3502	0.0092	0.0018	3.9e-07	690217	180920959	180056232	2	180056232	2	180056232	*	W	-0.58	5.11111
chr2:180057971:T:A	A	T	0.464	0.0224	0.4159	0.5164	-0.0008	0.0096	0.9359	0	6.049	11	0.8701	440683	39106	401577	chr2	180057971	2	2	180057971	180057971	1	1	0.464	408954	0.1005	2	180057971	*	rs12693218	W	180922698	rs12693218	A	T	0.4608	-0.007	0.0017	5e-05	688799	180922698	180057971	2	180057971	2	180057971	*	W	-0.0833333	-4.11765
chr2:180059066:T:C	T	C	0.5733	0.0244	0.5142	0.6159	-0.0013	0.0097	0.8921	0	6.631	11	0.8281	440683	39106	401577	chr2	180059066	2	2	180059066	180059066	1	1	0.4267	376079	0.1017	2	180059066	*	rs12999080	Y	180923793	rs12999080	T	C	0.583	0.0074	0.0017	2.2e-05	688799	180923793	180059066	2	180059066	2	180059066	*	Y	-0.134021	4.35294
chr2:180063738:G:C	C	G	0.4318	0.0232	0.3932	0.4902	-0.0012	0.0096	0.8968	0	7.127	11	0.7887	440683	39106	401577	chr2	180063738	2	2	180063738	180063738	1	1	0.4318	380574	0.097	2	180063738	*	rs12613500	S	180928465	rs12613500	C	G	0.4208	-0.0072	0.0017	3.8e-05	689676	180928465	180063738	2	180063738	2	180063738	*	S	-0.125	-4.23529
chr2:180065239:T:A	A	T	0.3374	0.0144	0.3061	0.3805	-0.0036	0.0101	0.7197	0	7.776	11	0.7332	440683	39106	401577	chr2	180065239	2	2	180065239	180065239	1	1	0.3374	297373	0.0744	2	180065239	*	rs6706308	W	180929966	rs6706308	A	T	0.3458	0.009	0.0018	6.4e-07	690394	180929966	180065239	2	180065239	2	180065239	*	W	-0.356436	5
chr2:180066786:A:G	A	G	0.5585	0.0211	0.5062	0.5947	-0.0001	0.0096	0.9919	0	8.172	11	0.6979	440683	39106	401577	chr2	180066786	2	2	180066786	180066786	1	1	0.4415	389123	0.0885	2	180066786	*	rs12052919	R	180931513	rs12052919	A	G	0.5656	0.0073	0.0017	2.4e-05	690583	180931513	180066786	2	180066786	2	180066786	*	R	-0.0104167	4.29412
chr2:180067960:C:G	C	G	0.5474	0.0193	0.498	0.585	-0.0023	0.0096	0.8109	0	8.144	11	0.7004	440683	39106	401577	chr2	180067960	2	2	180067960	180067960	1	1	0.4526	398906	0.087	2	180067960	*	rs3914710	S	180932687	rs3914710	C	G	0.5516	0.0076	0.0017	1e-05	690760	180932687	180067960	2	180067960	2	180067960	*	S	-0.239583	4.47059
chr2:180068688:G:C	C	G	0.19	0.0068	0.1682	0.2093	-0.0049	0.0121	0.682	0	8.263	11	0.6895	440683	39106	401577	chr2	180068688	2	2	180068688	180068688	1	1	0.19	167460	0.0411	2	180068688	*	rs16867161	S	180933415	rs16867161	C	G	0.1869	0.0091	0.0022	4.9e-05	690738	180933415	180068688	2	180068688	2	180068688	*	S	-0.404959	4.13636
chr2:180069841:T:G	T	G	0.8356	0.0067	0.8143	0.848	-0.0011	0.0127	0.934	0	10.724	11	0.4666	440683	39106	401577	chr2	180069841	2	2	180069841	180069841	1	1	0.1644	144897	0.0337	2	180069841	*	rs16867162	K	180934568	rs16867162	T	G	0.8404	-0.0078	0.0022	0.0005	788613	180934568	180069841	2	180069841	2	180069841	*	K	-0.0866142	-3.54545
chr2:180071496:C:T	T	C	0.164	0.0068	0.1484	0.1857	0.0017	0.0128	0.8948	0	10.827	11	0.4579	440683	39106	401577	chr2	180071496	2	2	180071496	180071496	1	1	0.164	144544	0.0373	2	180071496	*	rs3843324	Y	180936223	rs3843324	T	C	0.1574	0.0086	0.0024	0.0003	690814	180936223	180071496	2	180071496	2	180071496	*	Y	0.132812	3.58333
chr2:180072688:T:C	T	C	0.836	0.0069	0.8152	0.8516	-0.0015	0.0128	0.9094	0.3	11.029	11	0.4409	440683	39106	401577	chr2	180072688	2	2	180072688	180072688	1	1	0.164	144544	0.0364	2	180072688	*	rs16867165	Y	180937415	rs16867165	T	C	0.8426	-0.0087	0.0024	0.00023	690962	180937415	180072688	2	180072688	2	180072688	*	Y	-0.117188	-3.625
chr2:180072879:T:C	T	C	0.1743	0.0085	0.1586	0.2126	0.0008	0.0126	0.95	12.4	12.559	11	0.3231	440683	39106	401577	chr2	180072879	2	2	180072879	180072879	1	1	0.1743	153622	0.054	2	180072879	*	rs262282	Y	180937606	rs262282	T	C	0.1575	0.0087	0.0024	0.00023	687795	180937606	180072879	2	180072879	2	180072879	*	Y	0.0634921	3.625
chr2:180080860:A:T	A	T	0.5323	0.0204	0.4824	0.5761	-0.0037	0.0095	0.698	0	8.699	11	0.6497	440683	39106	401577	chr2	180080860	2	2	180080860	180080860	1	1	0.4677	412215	0.0937	2	180080860	*	rs10172217	W	180945587	rs10172217	A	T	0.5359	0.0073	0.0017	2.2e-05	691063	180945587	180080860	2	180080860	2	180080860	*	W	-0.389474	4.29412
chr2:180081348:T:C	T	C	0.5318	0.0206	0.4825	0.5751	-0.0037	0.0095	0.6986	0	8.755	11	0.6445	440683	39106	401577	chr2	180081348	2	2	180081348	180081348	1	1	0.4682	412656	0.0926	2	180081348	*	rs4125973	Y	180946075	rs4125973	T	C	0.5358	0.0073	0.0017	2e-05	691047	180946075	180081348	2	180081348	2	180081348	*	Y	-0.389474	4.29412
chr2:180083281:C:T	T	C	0.4676	0.0204	0.424	0.5171	0.0037	0.0095	0.7004	0	8.983	11	0.6235	440683	39106	401577	chr2	180083281	2	2	180083281	180083281	1	1	0.4676	412127	0.0931	2	180083281	*	rs13017854	Y	180948008	rs13017854	T	C	0.4641	-0.0073	0.0017	2.2e-05	691160	180948008	180083281	2	180083281	2	180083281	*	Y	0.389474	-4.29412
chr2:180084825:G:A	A	G	0.4681	0.0209	0.4239	0.5166	0.0036	0.0095	0.7053	0	9.008	11	0.6212	440683	39106	401577	chr2	180084825	2	2	180084825	180084825	1	1	0.4681	412567	0.0927	2	180084825	*	rs1529127	R	180949552	rs1529127	A	G	0.4643	-0.0073	0.0017	2.1e-05	691419	180949552	180084825	2	180084825	2	180084825	*	R	0.378947	-4.29412
chr2:180091607:T:C	T	C	0.5374	0.0208	0.4874	0.5786	-0.002	0.0096	0.8376	0	9.134	11	0.6095	440683	39106	401577	chr2	180091607	2	2	180091607	180091607	1	1	0.4626	407720	0.0912	2	180091607	*	rs1518410	Y	180956334	rs1518410	T	C	0.5447	0.0071	0.0017	3.4e-05	691235	180956334	180091607	2	180091607	2	180091607	*	Y	-0.208333	4.17647
chr2:180091648:T:A	A	T	0.1828	0.0139	0.1507	0.2089	-0.0145	0.0124	0.2397	13.2	12.666	11	0.3157	440683	39106	401577	chr2	180091648	2	2	180091648	180091648	1	1	0.1828	161114	0.0582	2	180091648	*	rs17793272	W	180956375	rs17793272	A	T	0.1987	0.0079	0.0022	0.0003	688433	180956375	180091648	2	180091648	2	180091648	*	W	-1.16935	3.59091
chr2:180093794:C:T	T	C	0.4679	0.0208	0.4255	0.5176	0.0035	0.0095	0.7178	0	9.687	11	0.5588	440683	39106	401577	chr2	180093794	2	2	180093794	180093794	1	1	0.4679	412391	0.0921	2	180093794	*	rs1401102	Y	180958521	rs1401102	T	C	0.4643	-0.0071	0.0017	3.6e-05	692378	180958521	180093794	2	180093794	2	180093794	*	Y	0.368421	-4.17647
chr2:180094722:G:A	A	G	0.4691	0.0227	0.4244	0.5182	0.0034	0.0095	0.718	0	9.521	11	0.5739	440683	39106	401577	chr2	180094722	2	2	180094722	180094722	1	1	0.4691	413449	0.0938	2	180094722	*	rs11678847	V	180959449	rs11678847	A	G	0.4645	-0.0071	0.0017	4e-05	691655	180959449	180094722	2	180094722	2	180094722	*	V	0.357895	-4.17647
chr2:180106086:A:G	A	G	0.5333	0.0204	0.4824	0.5762	-0.0043	0.0096	0.6529	0	9.985	11	0.5317	440683	39106	401577	chr2	180106086	2	2	180106086	180106086	1	1	0.4667	411334	0.0938	2	180106086	*	rs1518427	R	180970813	rs1518427	A	G	0.5358	0.0072	0.0017	3.2e-05	685381	180970813	180106086	2	180106086	2	180106086	*	R	-0.447917	4.23529
chr2:180107025:C:T	T	C	0.5263	0.0241	0.4681	0.5737	-0.0033	0.0095	0.7316	0	10.259	11	0.5073	440683	39106	401577	chr2	180107025	2	2	180107025	180107025	1	1	0.4737	417503	0.1056	2	180107025	*	rs10803930	Y	180971752	rs10803930	T	C	0.535	0.0068	0.0017	7.3e-05	690940	180971752	180107025	2	180107025	2	180107025	*	Y	-0.347368	4
chr2:180112382:C:T	T	C	0.3748	0.0146	0.345	0.4173	-0.0046	0.0098	0.6397	30.4	15.8	11	0.1487	440683	39106	401577	chr2	180112382	2	2	180112382	180112382	1	1	0.3748	330336	0.0723	2	180112382	*	rs1473622	Y	180977109	rs1473622	T	C	0.3841	0.0071	0.0018	5.5e-05	685685	180977109	180112382	2	180112382	2	180112382	*	Y	-0.469388	3.94444
chr2:180127691:A:C	A	C	0.815	0.0093	0.7977	0.8311	-0.0106	0.0123	0.3875	13.1	12.66	11	0.3162	440683	39106	401577	chr2	180127691	2	2	180127691	180127691	1	1	0.185	163053	0.0334	2	180127691	*	rs7592997	V	180992418	rs7592997	A	C	0.8115	0.0082	0.0022	0.00022	673340	180992418	180127691	2	180127691	2	180127691	*	V	-0.861789	3.72727
chr2:180132356:G:A	A	G	0.1607	0.0071	0.1448	0.1833	0.014	0.013	0.282	11.1	12.374	11	0.3362	440683	39106	401577	chr2	180132356	2	2	180132356	180132356	1	1	0.1607	141636	0.0385	2	180132356	*	rs1518420	R	180997083	rs1518420	A	G	0.1608	0.0086	0.0024	0.00038	684783	180997083	180132356	2	180132356	2	180132356	*	R	1.07692	3.58333
chr2:180134607:C:T	T	C	0.1866	0.0095	0.1702	0.2074	0.0126	0.0123	0.3045	19.8	13.714	11	0.2492	440683	39106	401577	chr2	180134607	2	2	180134607	180134607	1	1	0.1866	164463	0.0372	2	180134607	*	rs12693225	Y	180999334	rs12693225	T	C	0.1915	-0.0077	0.0022	0.00041	682285	180999334	180134607	2	180134607	2	180134607	*	Y	1.02439	-3.5
chr2:180455551:G:A	A	G	0.5914	0.0181	0.5443	0.6179	0.008	0.0098	0.4165	0	4.162	11	0.9649	440683	39106	401577	chr2	180455551	2	2	180455551	180455551	1	1	0.4086	360126	0.0736	2	180455551	*	rs10205835	R	181320278	rs10205835	A	G	0.6127	0.0116	0.0018	1.1e-10	674122	181320278	180455551	2	180455551	2	180455551	*	R	0.816327	6.44444
chr2:180456375:A:G	A	G	0.7346	0.0096	0.7095	0.7643	-0.0071	0.0109	0.5136	0	6.004	11	0.8731	440683	39106	401577	chr2	180456375	2	2	180456375	180456375	1	1	0.2654	233915	0.0548	2	180456375	*	rs10167485	R	181321102	rs10167485	A	G	0.7218	-0.0159	0.0019	2.5e-16	688037	181321102	180456375	2	180456375	2	180456375	*	R	-0.651376	-8.36842
chr2:180462843:A:C	A	C	0.7149	0.0093	0.694	0.7505	-0.0086	0.0106	0.4153	0	9.383	11	0.5866	440683	39106	401577	chr2	180462843	2	2	180462843	180462843	1	1	0.2851	251277	0.0565	2	180462843	*	rs4640353	M	181327570	rs4640353	A	C	0.7032	-0.0165	0.0019	8.3e-18	689235	181327570	180462843	2	180462843	2	180462843	*	M	-0.811321	-8.68421
chr2:180464764:G:A	A	G	0.272	0.0106	0.2306	0.2983	0.0072	0.0108	0.5019	0	8.67	11	0.6524	440683	39106	401577	chr2	180464764	2	2	180464764	180464764	1	1	0.272	239732	0.0677	2	180464764	*	rs1453055	R	181329491	rs1453055	A	G	0.2929	0.0161	0.0021	2.2e-14	524097	181329491	180464764	2	180464764	2	180464764	*	R	0.666667	7.66667
chr2:180466023:T:C	T	C	0.7194	0.0091	0.6957	0.7544	-0.0082	0.0106	0.4412	0	9.657	11	0.5614	440683	39106	401577	chr2	180466023	2	2	180466023	180466023	1	1	0.2806	247311	0.0587	2	180466023	*	rs1453059	Y	181330750	rs1453059	T	C	0.7066	-0.0168	0.0019	1.9e-18	690875	181330750	180466023	2	180466023	2	180466023	*	Y	-0.773585	-8.84211
chr2:180466036:C:A	A	C	0.1863	0.004	0.1719	0.1977	-0.001	0.0122	0.9342	21.2	13.952	11	0.2357	440683	39106	401577	chr2	180466036	2	2	180466036	180466036	1	1	0.1863	164198	0.0258	2	180466036	*	rs1453060	M	181330763	rs1453060	A	C	0.1871	0.0168	0.0022	3.8e-14	692438	181330763	180466036	2	180466036	2	180466036	*	M	-0.0819672	7.63636
chr2:180467193:C:T	T	C	0.2624	0.0095	0.227	0.2878	0.0064	0.0108	0.5548	0	6.644	11	0.8271	440683	39106	401577	chr2	180467193	2	2	180467193	180467193	1	1	0.2624	231270	0.0608	2	180467193	*	rs1823789	Y	181331920	rs1823789	T	C	0.2747	0.0156	0.0019	7.9e-16	691484	181331920	180467193	2	180467193	2	180467193	*	Y	0.592593	8.21053
chr2:180467395:A:G	A	G	0.7375	0.0095	0.7121	0.773	-0.0061	0.0108	0.5713	0	6.782	11	0.8164	440683	39106	401577	chr2	180467395	2	2	180467395	180467395	1	1	0.2625	231359	0.0609	2	180467395	*	rs16867312	R	181332122	rs16867312	A	G	0.7224	-0.0156	0.0019	1.1e-15	691470	181332122	180467395	2	180467395	2	180467395	*	R	-0.564815	-8.21053
chr2:180467932:G:C	C	G	0.2625	0.0095	0.227	0.2878	0.0061	0.0108	0.5709	0	6.717	11	0.8215	440683	39106	401577	chr2	180467932	2	2	180467932	180467932	1	1	0.2625	231359	0.0608	2	180467932	*	rs1438894	B	181332659	rs1438894	C	G	0.2747	0.0157	0.0019	7.1e-16	691480	181332659	180467932	2	180467932	2	180467932	*	B	0.564815	8.26316
chr2:180468580:G:A	A	G	0.1861	0.0037	0.1732	0.1974	-0.0016	0.0122	0.8971	21.8	14.062	11	0.2296	440683	39106	401577	chr2	180468580	2	2	180468580	180468580	1	1	0.1861	164022	0.0242	2	180468580	*	rs12464199	R	181333307	rs12464199	A	G	0.1859	0.0166	0.0022	8.9e-14	691400	181333307	180468580	2	180468580	2	180468580	*	R	-0.131148	7.54545
chr2:180468796:C:T	T	C	0.2622	0.0096	0.2264	0.2875	0.0061	0.0108	0.5734	0	6.963	11	0.802	440683	39106	401577	chr2	180468796	2	2	180468796	180468796	1	1	0.2622	231094	0.0611	2	180468796	*	rs6734794	Y	181333523	rs6734794	T	C	0.2747	0.0156	0.0019	1.1e-15	691052	181333523	180468796	2	180468796	2	180468796	*	Y	0.564815	8.21053
chr2:180469115:G:C	C	G	0.2626	0.0095	0.2269	0.2877	0.0064	0.0108	0.5517	0	7.066	11	0.7937	440683	39106	401577	chr2	180469115	2	2	180469115	180469115	1	1	0.2626	231447	0.0608	2	180469115	*	rs1597892	V	181333842	rs1597892	C	G	0.2747	0.0156	0.0019	8.5e-16	691306	181333842	180469115	2	180469115	2	180469115	*	V	0.592593	8.21053
chr2:180469410:C:T	T	C	0.262	0.0096	0.2264	0.2875	0.0062	0.0108	0.5669	0	6.877	11	0.8089	440683	39106	401577	chr2	180469410	2	2	180469410	180469410	1	1	0.262	230918	0.0611	2	180469410	*	rs1840115	Y	181334137	rs1840115	T	C	0.2747	0.0155	0.0019	1.3e-15	691155	181334137	180469410	2	180469410	2	180469410	*	Y	0.574074	8.15789
chr2:180469493:C:A	A	C	0.2622	0.0096	0.2264	0.2875	0.0062	0.0108	0.5653	0	7.143	11	0.7874	440683	39106	401577	chr2	180469493	2	2	180469493	180469493	1	1	0.2622	231094	0.0611	2	180469493	*	rs1840116	M	181334220	rs1840116	A	C	0.2747	0.0157	0.0019	5.9e-16	691308	181334220	180469493	2	180469493	2	180469493	*	M	0.574074	8.26316
chr2:180470945:T:G	T	G	0.7345	0.0094	0.7103	0.7717	-0.0072	0.0108	0.5031	0	6.95	11	0.8031	440683	39106	401577	chr2	180470945	2	2	180470945	180470945	1	1	0.2655	234003	0.0614	2	180470945	*	rs717685	K	181335672	rs717685	T	G	0.7236	-0.0158	0.0019	3.7e-16	691386	181335672	180470945	2	180470945	2	180470945	*	K	-0.666667	-8.31579
chr2:180471069:G:T	T	G	0.266	0.0096	0.2282	0.2897	0.0069	0.0108	0.5193	0	6.953	11	0.8029	440683	39106	401577	chr2	180471069	2	2	180471069	180471069	1	1	0.266	234443	0.0615	2	180471069	*	rs717684	K	181335796	rs717684	T	G	0.2765	0.0156	0.0019	7.8e-16	691397	181335796	180471069	2	180471069	2	180471069	*	K	0.638889	8.21053
chr2:180471744:C:A	A	C	0.187	0.0037	0.1747	0.1985	-0.0008	0.0122	0.9449	23.3	14.339	11	0.2148	440683	39106	401577	chr2	180471744	2	2	180471744	180471744	1	1	0.187	164815	0.0238	2	180471744	*	rs16867314	M	181336471	rs16867314	A	C	0.1878	0.017	0.0022	1.6e-14	691564	181336471	180471744	2	180471744	2	180471744	*	M	-0.0655738	7.72727
chr2:180472390:C:T	T	C	0.2641	0.0098	0.2275	0.289	0.0069	0.0108	0.5219	0	7.141	11	0.7875	440683	39106	401577	chr2	180472390	2	2	180472390	180472390	1	1	0.2641	232769	0.0615	2	180472390	*	rs6750375	Y	181337117	rs6750375	T	C	0.2758	0.0158	0.0019	3.6e-16	691672	181337117	180472390	2	180472390	2	180472390	*	Y	0.638889	8.31579
chr2:180473549:T:G	T	G	0.6646	0.0115	0.6316	0.6975	-0.0121	0.0101	0.2288	0	7.382	11	0.7674	440683	39106	401577	chr2	180473549	2	2	180473549	180473549	1	1	0.3354	295610	0.0659	2	180473549	*	rs1821938	K	181338276	rs1821938	T	G	0.6494	-0.011	0.0018	1.4e-09	692043	181338276	180473549	2	180473549	2	180473549	*	K	-1.19802	-6.11111
chr2:180474117:G:C	C	G	0.336	0.0115	0.3029	0.3684	0.0132	0.0101	0.1885	0	7.374	11	0.7681	440683	39106	401577	chr2	180474117	2	2	180474117	180474117	1	1	0.336	296139	0.0655	2	180474117	*	rs896739	S	181338844	rs896739	C	G	0.3504	0.011	0.0018	1.7e-09	692254	181338844	180474117	2	180474117	2	180474117	*	S	1.30693	6.11111
chr2:180474468:T:A	A	T	0.6648	0.0144	0.6391	0.6869	0.0142	0.0102	0.162	0	8.594	11	0.6593	440683	39106	401577	chr2	180474468	2	2	180474468	180474468	1	1	0.3352	295434	0.0478	2	180474468	*	rs896740	W	181339195	rs896740	A	T	0.6795	0.0114	0.0019	1.1e-09	682261	181339195	180474468	2	180474468	2	180474468	*	W	1.39216	6
chr2:180474586:C:T	T	C	0.334	0.0116	0.3083	0.3681	0.0117	0.0101	0.2456	0	7.57	11	0.7512	440683	39106	401577	chr2	180474586	2	2	180474586	180474586	1	1	0.334	294376	0.0598	2	180474586	*	rs1809134	Y	181339313	rs1809134	T	C	0.3504	0.0109	0.0018	2e-09	691675	181339313	180474586	2	180474586	2	180474586	*	Y	1.15842	6.05556
chr2:180474704:G:A	A	G	0.3348	0.0116	0.3083	0.3683	0.0123	0.0101	0.2213	0	7.619	11	0.747	440683	39106	401577	chr2	180474704	2	2	180474704	180474704	1	1	0.3348	295081	0.06	2	180474704	*	rs934882	R	181339431	rs934882	A	G	0.3517	0.011	0.0018	1.7e-09	692105	181339431	180474704	2	180474704	2	180474704	*	R	1.21782	6.11111
chr2:180475244:T:C	T	C	0.6624	0.0112	0.6312	0.6901	-0.0134	0.01	0.1804	0	7.359	11	0.7693	440683	39106	401577	chr2	180475244	2	2	180475244	180475244	1	1	0.3376	297549	0.0589	2	180475244	*	rs12693239	Y	181339971	rs12693239	T	C	0.6467	-0.0109	0.0018	2.2e-09	692483	181339971	180475244	2	180475244	2	180475244	*	Y	-1.34	-6.05556
chr2:180475321:T:C	T	C	0.6451	0.0106	0.607	0.6696	-0.0149	0.01	0.134	0	9.373	11	0.5875	440683	39106	401577	chr2	180475321	2	2	180475321	180475321	1	1	0.3549	312797	0.0626	2	180475321	*	rs12693240	Y	181340048	rs12693240	T	C	0.6304	-0.0118	0.0018	3.3e-11	691455	181340048	180475321	2	180475321	2	180475321	*	Y	-1.49	-6.55556
chr2:180480425:G:A	A	G	0.352	0.011	0.3251	0.3912	0.0149	0.01	0.1352	0	10.006	11	0.5299	440683	39106	401577	chr2	180480425	2	2	180480425	180480425	1	1	0.352	310241	0.0661	2	180480425	*	rs980181	R	181345152	rs980181	A	G	0.3698	0.0121	0.0018	2.8e-11	687503	181345152	180480425	2	180480425	2	180480425	*	R	1.49	6.72222
chr2:180482576:A:G	A	G	0.643	0.0111	0.619	0.6657	-0.0181	0.0099	0.06845	0	7.709	11	0.7392	440683	39106	401577	chr2	180482576	2	2	180482576	180482576	1	1	0.357	314648	0.0467	2	180482576	*	rs7571602	R	181347303	rs7571602	A	G	0.6278	-0.0106	0.0018	2.7e-09	690420	181347303	180482576	2	180482576	2	180482576	*	R	-1.82828	-5.88889
chr2:180484410:T:C	T	C	0.716	0.0092	0.6968	0.7429	-0.0131	0.0105	0.2146	0	8.876	11	0.6334	440683	39106	401577	chr2	180484410	2	2	180484410	180484410	1	1	0.284	250308	0.0461	2	180484410	*	rs12464424	Y	181349137	rs12464424	T	C	0.7051	-0.0151	0.0019	1.5e-15	692444	181349137	180484410	2	180484410	2	180484410	*	Y	-1.24762	-7.94737
chr2:180486387:T:C	T	C	0.7174	0.0096	0.6978	0.747	-0.013	0.0106	0.2187	0	8.474	11	0.6703	440683	39106	401577	chr2	180486387	2	2	180486387	180486387	1	1	0.2826	249074	0.0492	2	180486387	*	rs1542035	Y	181351114	rs1542035	T	C	0.7078	-0.0151	0.0019	1.7e-15	692162	181351114	180486387	2	180486387	2	180486387	*	Y	-1.22642	-7.94737
chr2:180486781:G:A	A	G	0.2824	0.0096	0.253	0.302	0.0127	0.0106	0.2308	0	8.558	11	0.6626	440683	39106	401577	chr2	180486781	2	2	180486781	180486781	1	1	0.2824	248898	0.049	2	180486781	*	rs1971135	R	181351508	rs1971135	A	G	0.2923	0.0151	0.0019	1.5e-15	692071	181351508	180486781	2	180486781	2	180486781	*	R	1.19811	7.94737
chr2:180486805:G:A	A	G	0.2814	0.01	0.2512	0.3018	0.0126	0.0106	0.2324	0	8.658	11	0.6534	440683	39106	401577	chr2	180486805	2	2	180486805	180486805	1	1	0.2814	248016	0.0506	2	180486805	*	rs1971134	R	181351532	rs1971134	A	G	0.2929	0.0151	0.0019	1.7e-15	691924	181351532	180486805	2	180486805	2	180486805	*	R	1.18868	7.94737
chr2:180488265:C:A	A	C	0.2815	0.0098	0.2523	0.3018	0.0131	0.0106	0.2153	0	8.275	11	0.6885	440683	39106	401577	chr2	180488265	2	2	180488265	180488265	1	1	0.2815	248105	0.0495	2	180488265	*	rs12474658	M	181352992	rs12474658	A	C	0.295	0.0152	0.0019	1.2e-15	691908	181352992	180488265	2	180488265	2	180488265	*	M	1.23585	8
chr2:180490911:G:A	A	G	0.4375	0.007	0.4236	0.453	0.0207	0.0096	0.03154	12.7	12.594	11	0.3207	440683	39106	401577	chr2	180490911	2	2	180490911	180490911	1	1	0.4375	385598	0.0294	2	180490911	*	rs10207477	R	181355638	rs10207477	A	G	0.4477	0.0085	0.0019	5.3e-06	527521	181355638	180490911	2	180490911	2	180490911	*	R	2.15625	4.47368
chr2:180495180:T:G	T	G	0.562	0.007	0.5469	0.5754	-0.0201	0.0096	0.03657	17.7	13.36	11	0.2704	440683	39106	401577	chr2	180495180	2	2	180495180	180495180	1	1	0.438	386038	0.0285	2	180495180	*	rs1453054	K	181359907	rs1453054	T	G	0.5527	-0.0085	0.0017	7.1e-07	690249	181359907	180495180	2	180495180	2	180495180	*	K	-2.09375	-5
chr2:180495438:T:C	T	C	0.5621	0.007	0.5473	0.5757	-0.0199	0.0096	0.03864	18	13.409	11	0.2675	440683	39106	401577	chr2	180495438	2	2	180495438	180495438	1	1	0.4379	385950	0.0284	2	180495438	*	rs1840111	Y	181360165	rs1840111	T	C	0.5522	-0.0084	0.0017	9.2e-07	690356	181360165	180495438	2	180495438	2	180495438	*	Y	-2.07292	-4.94118
chr2:180495587:C:T	T	C	0.4378	0.007	0.4244	0.4527	0.02	0.0096	0.03722	17.9	13.4	11	0.268	440683	39106	401577	chr2	180495587	2	2	180495587	180495587	1	1	0.4378	385862	0.0283	2	180495587	*	rs1840110	Y	181360314	rs1840110	T	C	0.4471	0.0085	0.0017	8e-07	690562	181360314	180495587	2	180495587	2	180495587	*	Y	2.08333	5
chr2:180496436:G:A	A	G	0.4376	0.0071	0.4237	0.4528	0.0202	0.0096	0.03536	16.7	13.212	11	0.2797	440683	39106	401577	chr2	180496436	2	2	180496436	180496436	1	1	0.4376	385686	0.0291	2	180496436	*	rs1453053	R	181361163	rs1453053	A	G	0.4437	0.0085	0.0017	6.8e-07	690534	181361163	180496436	2	180496436	2	180496436	*	R	2.10417	5
chr2:180497009:T:A	A	T	0.2822	0.01	0.2536	0.3027	0.014	0.0106	0.1858	0	8.513	11	0.6668	440683	39106	401577	chr2	180497009	2	2	180497009	180497009	1	1	0.2822	248721	0.0491	2	180497009	*	rs1157535	W	181361736	rs1157535	A	T	0.2927	0.015	0.0019	2.6e-15	691897	181361736	180497009	2	180497009	2	180497009	*	W	1.32075	7.89474
chr2:180497434:A:T	A	T	0.3392	0.0134	0.3159	0.3625	-0.0137	0.0101	0.175	0	10.528	11	0.4836	440683	39106	401577	chr2	180497434	2	2	180497434	180497434	1	1	0.3392	298959	0.0466	2	180497434	*	rs10186570	W	181362161	rs10186570	A	T	0.3224	-0.0116	0.0019	3.8e-10	683385	181362161	180497434	2	180497434	2	180497434	*	W	-1.35644	-6.10526
chr2:180497585:C:T	T	C	0.2821	0.0099	0.2564	0.3026	0.0138	0.0106	0.1915	0	8.631	11	0.6559	440683	39106	401577	chr2	180497585	2	2	180497585	180497585	1	1	0.2821	248633	0.0462	2	180497585	*	rs16867320	Y	181362312	rs16867320	T	C	0.2927	0.015	0.0019	2.3e-15	691876	181362312	180497585	2	180497585	2	180497585	*	Y	1.30189	7.89474
chr2:180497652:C:T	T	C	0.207	0.0028	0.1943	0.2147	0.0054	0.0117	0.6476	30.4	15.814	11	0.1482	440683	39106	401577	chr2	180497652	2	2	180497652	180497652	1	1	0.207	182443	0.0204	2	180497652	*	rs16867321	B	181362379	rs16867321	T	C	0.2065	0.0153	0.0021	5.7e-13	691474	181362379	180497652	2	180497652	2	180497652	*	B	0.461538	7.28571
chr2:180497703:A:C	A	C	0.5642	0.0069	0.5496	0.5793	-0.0205	0.0096	0.03339	20.1	13.768	11	0.2461	440683	39106	401577	chr2	180497703	2	2	180497703	180497703	1	1	0.4358	384099	0.0297	2	180497703	*	rs7588318	M	181362430	rs7588318	A	C	0.5533	-0.0085	0.0017	7.4e-07	689453	181362430	180497703	2	180497703	2	180497703	*	M	-2.13542	-5
chr2:180499230:A:G	A	G	0.5621	0.0069	0.5467	0.5758	-0.0207	0.0096	0.03114	18.6	13.508	11	0.2614	440683	39106	401577	chr2	180499230	2	2	180499230	180499230	1	1	0.4379	385950	0.0291	2	180499230	*	rs4018857	R	181363957	rs4018857	A	G	0.5527	-0.0085	0.0017	8.8e-07	690405	181363957	180499230	2	180499230	2	180499230	*	R	-2.15625	-5
chr2:180501767:A:T	A	T	0.5602	0.0071	0.5449	0.574	-0.022	0.0096	0.02218	21.9	14.084	11	0.2284	440683	39106	401577	chr2	180501767	2	2	180501767	180501767	1	1	0.4398	387625	0.0291	2	180501767	*	rs1840107	W	181366494	rs1840107	A	T	0.5523	-0.0083	0.0017	1.9e-06	687965	181366494	180501767	2	180501767	2	180501767	*	W	-2.29167	-4.88235
chr2:180504489:A:G	A	G	0.7172	0.0099	0.6969	0.7458	-0.0142	0.0106	0.178	0	8.846	11	0.6361	440683	39106	401577	chr2	180504489	2	2	180504489	180504489	1	1	0.2828	249250	0.0489	2	180504489	*	rs7561255	R	181369216	rs7561255	A	G	0.7069	-0.0149	0.0019	4.2e-15	690720	181369216	180504489	2	180504489	2	180504489	*	R	-1.33962	-7.84211
chr2:180504676:A:G	A	G	0.793	0.0029	0.7852	0.806	-0.0066	0.0117	0.5748	29.9	15.702	11	0.1525	440683	39106	401577	chr2	180504676	2	2	180504676	180504676	1	1	0.207	182443	0.0208	2	180504676	*	rs16867322	R	181369403	rs16867322	A	G	0.791	-0.0153	0.0021	5.2e-13	690590	181369403	180504676	2	180504676	2	180504676	*	R	-0.564103	-7.28571
chr2:180505765:G:A	A	G	0.4376	0.007	0.4233	0.4529	0.0212	0.0096	0.02724	16.5	13.168	11	0.2825	440683	39106	401577	chr2	180505765	2	2	180505765	180505765	1	1	0.4376	385686	0.0296	2	180505765	*	rs2013578	R	181370492	rs2013578	A	G	0.4474	0.0083	0.0017	1.7e-06	683609	181370492	180505765	2	180505765	2	180505765	*	R	2.20833	4.88235
chr2:180505778:C:T	T	C	0.2823	0.0099	0.2541	0.3026	0.0144	0.0106	0.1733	0	8.566	11	0.6619	440683	39106	401577	chr2	180505778	2	2	180505778	180505778	1	1	0.2823	248810	0.0485	2	180505778	*	rs2013577	Y	181370505	rs2013577	T	C	0.2931	0.0147	0.0019	7.9e-15	689626	181370505	180505778	2	180505778	2	180505778	*	Y	1.35849	7.73684
chr2:180517264:A:G	A	G	0.3076	0.0116	0.2903	0.3385	-0.0156	0.0103	0.1297	0	8.812	11	0.6392	440683	39106	401577	chr2	180517264	2	2	180517264	180517264	1	1	0.3076	271108	0.0482	2	180517264	*	rs714545	R	181381991	rs714545	A	G	0.2944	-0.012	0.0019	2.3e-10	684300	181381991	180517264	2	180517264	2	180517264	*	R	-1.51456	-6.31579
chr2:180522538:G:A	A	G	0.2761	0.0098	0.2472	0.2951	0.0106	0.0107	0.3177	9.3	12.126	11	0.3543	440683	39106	401577	chr2	180522538	2	2	180522538	180522538	1	1	0.2761	243345	0.0479	2	180522538	*	rs721301	R	181387265	rs721301	A	G	0.2686	0.0107	0.0019	2.6e-08	689533	181387265	180522538	2	180522538	2	180522538	*	R	0.990654	5.63158
chr2:180538382:A:G	A	G	0.3327	0.0141	0.3115	0.3635	-0.0139	0.0101	0.1691	0	7.933	11	0.7193	440683	39106	401577	chr2	180538382	2	2	180538382	180538382	1	1	0.3327	293230	0.052	2	180538382	*	rs6433850	R	181403109	rs6433850	A	G	0.3145	-0.0128	0.0018	3.7e-12	692531	181403109	180538382	2	180538382	2	180538382	*	R	-1.37624	-7.11111
chr2:180559504:T:A	A	T	0.3291	0.0137	0.2933	0.3569	-0.013	0.0101	0.1981	0	8.437	11	0.6737	440683	39106	401577	chr2	180559504	2	2	180559504	180559504	1	1	0.3291	290058	0.0636	2	180559504	*	rs12611705	W	181424231	rs12611705	A	T	0.3148	-0.0126	0.0018	7.2e-12	691687	181424231	180559504	2	180559504	2	180559504	*	W	-1.28713	-7
chr2:180559621:G:A	A	G	0.3283	0.0137	0.293	0.3541	-0.0133	0.0101	0.1898	0	8.442	11	0.6732	440683	39106	401577	chr2	180559621	2	2	180559621	180559621	1	1	0.3283	289352	0.0611	2	180559621	*	rs12621213	R	181424348	rs12621213	A	G	0.314	-0.0127	0.0018	6.4e-12	691668	181424348	180559621	2	180559621	2	180559621	*	R	-1.31683	-7.05556
chr2:180559800:A:C	A	C	0.7228	0.0101	0.7024	0.7521	-0.0096	0.0106	0.3685	4	11.459	11	0.4056	440683	39106	401577	chr2	180559800	2	2	180559800	180559800	1	1	0.2772	244315	0.0497	2	180559800	*	rs11889207	M	181424527	rs11889207	A	C	0.7315	-0.0104	0.0019	7.9e-08	689374	181424527	180559800	2	180559800	2	180559800	*	M	-0.90566	-5.47368
chr2:180569010:G:A	A	G	0.3273	0.0133	0.2921	0.3544	-0.0113	0.0101	0.2662	0	6.817	11	0.8137	440683	39106	401577	chr2	180569010	2	2	180569010	180569010	1	1	0.3273	288471	0.0623	2	180569010	*	rs12612479	R	181433737	rs12612479	A	G	0.314	-0.0129	0.0018	3e-12	689345	181433737	180569010	2	180569010	2	180569010	*	R	-1.11881	-7.16667
chr2:180572958:A:G	A	G	0.6686	0.0149	0.6418	0.7067	0.0103	0.0101	0.3072	0	6.104	11	0.8663	440683	39106	401577	chr2	180572958	2	2	180572958	180572958	1	1	0.3314	292085	0.0649	2	180572958	*	rs17603229	R	181437685	rs17603229	A	G	0.6852	0.0129	0.0018	2.8e-12	690259	181437685	180572958	2	180572958	2	180572958	*	R	1.0198	7.16667
chr2:180574703:C:G	C	G	0.5712	0.0071	0.5579	0.5997	0.0039	0.0096	0.6849	1.8	11.201	11	0.4266	440683	39106	401577	chr2	180574703	2	2	180574703	180574703	1	1	0.4288	377930	0.0418	2	180574703	*	rs10497568	S	181439430	rs10497568	C	G	0.5748	0.0078	0.0017	6.6e-06	690151	181439430	180574703	2	180574703	2	180574703	*	S	0.40625	4.58824
chr2:180574944:C:T	T	C	0.6987	0.0085	0.67	0.7217	-0.0081	0.0104	0.4383	12.7	12.602	11	0.3202	440683	39106	401577	chr2	180574944	2	2	180574944	180574944	1	1	0.3013	265556	0.0517	2	180574944	*	rs4666853	Y	181439671	rs4666853	T	C	0.7085	-0.0095	0.0019	4.1e-07	690559	181439671	180574944	2	180574944	2	180574944	*	Y	-0.778846	-5
chr2:180575354:G:A	A	G	0.2071	0.0025	0.1997	0.2159	0.0063	0.0117	0.5935	28.2	15.322	11	0.1682	440683	39106	401577	chr2	180575354	2	2	180575354	180575354	1	1	0.2071	182531	0.0162	2	180575354	*	rs1358520	R	181440081	rs1358520	A	G	0.2098	0.0168	0.0021	2.2e-15	690654	181440081	180575354	2	180575354	2	180575354	*	R	0.538462	8
chr2:180576585:C:G	C	G	0.3015	0.0083	0.2794	0.3301	0.008	0.0104	0.4388	14.4	12.848	11	0.3034	440683	39106	401577	chr2	180576585	2	2	180576585	180576585	1	1	0.3015	265732	0.0507	2	180576585	*	rs12466770	S	181441312	rs12466770	C	G	0.2916	0.0096	0.0019	3.3e-07	690552	181441312	180576585	2	180576585	2	180576585	*	S	0.769231	5.05263
chr2:180578084:C:T	T	C	0.3286	0.0138	0.2928	0.3554	-0.0111	0.0101	0.275	0	7.288	11	0.7753	440683	39106	401577	chr2	180578084	2	2	180578084	180578084	1	1	0.3286	289617	0.0626	2	180578084	*	rs10930925	Y	181442811	rs10930925	T	C	0.3144	-0.013	0.0018	1.7e-12	690652	181442811	180578084	2	180578084	2	180578084	*	Y	-1.09901	-7.22222
chr2:180579308:G:T	T	G	0.6989	0.009	0.6691	0.7139	-0.008	0.0104	0.4404	16.4	13.154	11	0.2834	440683	39106	401577	chr2	180579308	2	2	180579308	180579308	1	1	0.3011	265379	0.0448	2	180579308	*	rs13028421	K	181444035	rs13028421	T	G	0.7059	-0.0096	0.0019	3.3e-07	689928	181444035	180579308	2	180579308	2	180579308	*	K	-0.769231	-5.05263
chr2:180579901:T:C	T	C	0.7913	0.0024	0.7833	0.7975	-0.0071	0.0117	0.5416	27.4	15.156	11	0.1755	440683	39106	401577	chr2	180579901	2	2	180579901	180579901	1	1	0.2087	183941	0.0142	2	180579901	*	rs1358521	Y	181444628	rs1358521	T	C	0.7907	-0.0168	0.0021	2.4e-15	689981	181444628	180579901	2	180579901	2	180579901	*	Y	-0.606838	-8
chr2:180580188:G:T	T	G	0.4926	0.0064	0.4696	0.5131	0.0047	0.0095	0.6216	0	8.944	11	0.6271	440683	39106	401577	chr2	180580188	2	2	180580188	180580188	1	1	0.4926	434161	0.0435	2	180580188	*	rs13407138	D	181444915	rs13407138	T	G	0.4947	-0.0103	0.0017	1.9e-09	689781	181444915	180580188	2	180580188	2	180580188	*	D	0.494737	-6.05882
chr2:180580383:T:C	T	C	0.3023	0.0082	0.2841	0.3309	0.0078	0.0104	0.4514	15.2	12.977	11	0.2948	440683	39106	401577	chr2	180580383	2	2	180580383	180580383	1	1	0.3023	266437	0.0468	2	180580383	*	rs12693245	Y	181445110	rs12693245	T	C	0.3016	0.0096	0.0019	2.9e-07	689986	181445110	180580383	2	180580383	2	180580383	*	Y	0.75	5.05263
chr2:180584578:C:A	A	C	0.2049	0.0024	0.1963	0.214	0.0099	0.0118	0.4004	8.8	12.061	11	0.3591	440683	39106	401577	chr2	180584578	2	2	180584578	180584578	1	1	0.2049	180592	0.0177	2	180584578	*	rs2887180	M	181449305	rs2887180	A	C	0.2053	0.0169	0.0021	2.4e-15	691251	181449305	180584578	2	180584578	2	180584578	*	M	0.838983	8.04762
chr2:180592326:T:C	T	C	0.7949	0.0024	0.7857	0.8033	-0.0107	0.0118	0.3642	8.3	11.996	11	0.364	440683	39106	401577	chr2	180592326	2	2	180592326	180592326	1	1	0.2051	180768	0.0176	2	180592326	*	rs1919155	Y	181457053	rs1919155	T	C	0.7943	-0.0167	0.0021	5.5e-15	691775	181457053	180592326	2	180592326	2	180592326	*	Y	-0.90678	-7.95238
chr2:180597291:C:T	T	C	0.5319	0.0097	0.4875	0.55	-0.0208	0.0096	0.02973	0	6.01	11	0.8727	440683	39106	401577	chr2	180597291	2	2	180597291	180597291	1	1	0.4681	412567	0.0625	2	180597291	*	rs1528438	Y	181462018	rs1528438	T	C	0.524	-0.0098	0.0017	1.2e-08	692195	181462018	180597291	2	180597291	2	180597291	*	Y	-2.16667	-5.76471
chr2:180597308:T:C	T	C	0.2595	0.0155	0.2311	0.3357	0.0197	0.0109	0.0711	0	6.546	11	0.8346	440683	39106	401577	chr2	180597308	2	2	180597308	180597308	1	1	0.2595	228714	0.1046	2	180597308	*	rs1528439	Y	181462035	rs1528439	T	C	0.2701	0.0108	0.002	3.3e-08	691258	181462035	180597308	2	180597308	2	180597308	*	Y	1.80734	5.4
chr2:180597920:G:A	A	G	0.5323	0.0098	0.4883	0.5511	-0.0208	0.0096	0.02945	0	6.148	11	0.8633	440683	39106	401577	chr2	180597920	2	2	180597920	180597920	1	1	0.4677	412215	0.0628	2	180597920	*	rs1528441	R	181462647	rs1528441	A	G	0.5249	-0.0097	0.0017	1.5e-08	692396	181462647	180597920	2	180597920	2	180597920	*	R	-2.16667	-5.70588
chr2:180598978:A:G	A	G	0.8823	0.0038	0.8747	0.8937	-0.0087	0.0147	0.5539	0	7.928	11	0.7198	440683	39106	401577	chr2	180598978	2	2	180598978	180598978	1	1	0.1177	103737	0.019	2	180598978	*	rs4666665	R	181463705	rs4666665	A	G	0.8771	-0.0095	0.0026	0.00028	692593	181463705	180598978	2	180598978	2	180598978	*	R	-0.591837	-3.65385
chr2:180601126:T:C	T	C	0.8133	0.0105	0.7965	0.843	-0.0172	0.0122	0.1573	0	2.802	11	0.9931	440683	39106	401577	chr2	180601126	2	2	180601126	180601126	1	1	0.1867	164551	0.0465	2	180601126	*	rs6739798	Y	181465853	rs6739798	T	C	0.8062	-0.0166	0.0022	3.8e-14	692169	181465853	180601126	2	180601126	2	180601126	*	Y	-1.40984	-7.54545
chr2:180602462:A:C	A	C	0.4674	0.0098	0.4444	0.5118	0.0209	0.0096	0.02861	0	6.338	11	0.8499	440683	39106	401577	chr2	180602462	2	2	180602462	180602462	1	1	0.4674	411950	0.0674	2	180602462	*	rs11691504	M	181467189	rs11691504	A	C	0.475	0.0098	0.0017	1.1e-08	692215	181467189	180602462	2	180602462	2	180602462	*	M	2.17708	5.76471
chr2:180603140:A:G	A	G	0.4679	0.0096	0.4501	0.5125	0.0207	0.0096	0.03047	0	6.009	11	0.8728	440683	39106	401577	chr2	180603140	2	2	180603140	180603140	1	1	0.4679	412391	0.0624	2	180603140	*	rs12477232	R	181467867	rs12477232	A	G	0.4753	0.0098	0.0017	1.1e-08	692086	181467867	180603140	2	180603140	2	180603140	*	R	2.15625	5.76471
chr2:180604822:G:A	A	G	0.4556	0.0092	0.4323	0.4708	0.0209	0.0095	0.02856	0	5.702	11	0.8925	440683	39106	401577	chr2	180604822	2	2	180604822	180604822	1	1	0.4556	401550	0.0385	2	180604822	*	rs9288051	R	181469549	rs9288051	A	G	0.4646	0.0091	0.0017	1.1e-07	691749	181469549	180604822	2	180604822	2	180604822	*	R	2.2	5.35294
chr2:180606111:A:C	A	C	0.544	0.0092	0.529	0.5675	-0.0206	0.0095	0.03077	0	5.687	11	0.8934	440683	39106	401577	chr2	180606111	2	2	180606111	180606111	1	1	0.456	401903	0.0385	2	180606111	*	rs1477499	M	181470838	rs1477499	A	C	0.5351	-0.0091	0.0017	1.1e-07	691616	181470838	180606111	2	180606111	2	180606111	*	M	-2.16842	-5.35294
chr2:180606567:A:G	A	G	0.9108	0.0037	0.9035	0.9187	-0.0126	0.0167	0.4485	0	8.887	11	0.6323	440683	39106	401577	chr2	180606567	2	2	180606567	180606567	1	1	0.0892	78617.8	0.0152	2	180606567	*	rs16867337	R	181471294	rs16867337	A	G	0.91593	-0.0223	0.0031	1e-12	688517	181471294	180606567	2	180606567	2	180606567	*	R	-0.754491	-7.19355
chr2:180608254:A:C	A	C	0.5445	0.0093	0.5292	0.5643	-0.0204	0.0095	0.03262	0	5.634	11	0.8966	440683	39106	401577	chr2	180608254	2	2	180608254	180608254	1	1	0.4555	401462	0.0351	2	180608254	*	rs10460373	M	181472981	rs10460373	A	C	0.535	-0.0091	0.0017	1.2e-07	691672	181472981	180608254	2	180608254	2	180608254	*	M	-2.14737	-5.35294
chr2:180609193:G:A	A	G	0.089	0.0037	0.0813	0.097	0.0123	0.0167	0.4613	0	8.72	11	0.6477	440683	39106	401577	chr2	180609193	2	2	180609193	180609193	1	1	0.089	78441.6	0.0157	2	180609193	*	rs10490713	R	181473920	rs10490713	A	G	0.08407	0.0222	0.0031	1.1e-12	692136	181473920	180609193	2	180609193	2	180609193	*	R	0.736527	7.16129
chr2:180609488:G:A	A	G	0.089	0.0037	0.0813	0.097	0.0125	0.0167	0.4534	0	8.682	11	0.6512	440683	39106	401577	chr2	180609488	2	2	180609488	180609488	1	1	0.089	78441.6	0.0157	2	180609488	*	rs10490714	R	181474215	rs10490714	A	G	0.08402	0.0223	0.0031	9.4e-13	692172	181474215	180609488	2	180609488	2	180609488	*	R	0.748503	7.19355
chr2:180610974:G:A	A	G	0.1173	0.0038	0.1063	0.1251	0.0082	0.0147	0.5794	0	8.01	11	0.7124	440683	39106	401577	chr2	180610974	2	2	180610974	180610974	1	1	0.1173	103384	0.0188	2	180610974	*	rs10190767	R	181475701	rs10190767	A	G	0.122	0.0097	0.0026	0.00023	692181	181475701	180610974	2	180610974	2	180610974	*	R	0.557823	3.73077
chr2:180611831:G:A	A	G	0.1277	0.0025	0.1159	0.1335	0.014	0.0143	0.3264	0	8.221	11	0.6933	440683	39106	401577	chr2	180611831	2	2	180611831	180611831	1	1	0.1277	112550	0.0176	2	180611831	*	rs17455242	R	181476558	rs17455242	A	G	0.127	0.0096	0.0026	0.00019	690127	181476558	180611831	2	180611831	2	180611831	*	R	0.979021	3.69231
chr2:180612469:T:C	T	C	0.5443	0.0093	0.529	0.5643	-0.0201	0.0095	0.03529	0	5.622	11	0.8974	440683	39106	401577	chr2	180612469	2	2	180612469	180612469	1	1	0.4557	401638	0.0353	2	180612469	*	rs4667078	H	181477196	rs4667078	T	C	0.5351	-0.0091	0.0017	1e-07	691747	181477196	180612469	2	180612469	2	180612469	*	H	-2.11579	-5.35294
chr2:180613384:A:G	A	G	0.7247	0.0063	0.7069	0.7452	-0.0151	0.0106	0.1567	0	2.381	11	0.9966	440683	39106	401577	chr2	180613384	2	2	180613384	180613384	1	1	0.2753	242640	0.0383	2	180613384	*	rs7573877	R	181478111	rs7573877	A	G	0.7236	-0.0079	0.0018	1.2e-05	794427	181478111	180613384	2	180613384	2	180613384	*	R	-1.42453	-4.38889
chr2:180616898:C:A	A	C	0.0899	0.0037	0.082	0.0971	0.0133	0.0166	0.4214	0	8.936	11	0.6278	440683	39106	401577	chr2	180616898	2	2	180616898	180616898	1	1	0.0899	79234.8	0.0151	2	180616898	*	rs1569159	M	181481625	rs1569159	A	C	0.08413	0.0219	0.0031	1.8e-12	691727	181481625	180616898	2	180616898	2	180616898	*	M	0.801205	7.06452
chr2:180620116:C:T	T	C	0.5317	0.0094	0.4893	0.55	-0.0209	0.0096	0.02891	0	5.926	11	0.8782	440683	39106	401577	chr2	180620116	2	2	180620116	180620116	1	1	0.4683	412744	0.0607	2	180620116	*	rs2113787	Y	181484843	rs2113787	T	C	0.5248	-0.0099	0.0017	6.7e-09	689718	181484843	180620116	2	180620116	2	180620116	*	Y	-2.17708	-5.82353
chr2:180622070:A:G	A	G	0.5469	0.0094	0.5318	0.5706	-0.0201	0.0096	0.03546	0	5.821	11	0.885	440683	39106	401577	chr2	180622070	2	2	180622070	180622070	1	1	0.4531	399347	0.0388	2	180622070	*	rs9288053	R	181486797	rs9288053	A	G	0.5382	-0.0092	0.0017	9e-08	688080	181486797	180622070	2	180622070	2	180622070	*	R	-2.09375	-5.41176
chr2:180627628:C:T	T	C	0.4555	0.009	0.4324	0.47	0.0212	0.0096	0.0264	0	5.433	11	0.9084	440683	39106	401577	chr2	180627628	2	2	180627628	180627628	1	1	0.4555	401462	0.0376	2	180627628	*	rs1406246	Y	181492355	rs1406246	T	C	0.4647	0.0095	0.0017	3e-08	686513	181492355	180627628	2	180627628	2	180627628	*	Y	2.20833	5.58824
chr2:180628063:T:C	T	C	0.8825	0.0037	0.8749	0.8935	-0.0085	0.0148	0.5639	0	7.974	11	0.7156	440683	39106	401577	chr2	180628063	2	2	180628063	180628063	1	1	0.1175	103561	0.0186	2	180628063	*	rs13429179	Y	181492790	rs13429179	T	C	0.8779	-0.01	0.0026	0.00016	689245	181492790	180628063	2	180628063	2	180628063	*	Y	-0.574324	-3.84615
chr2:180628206:G:A	A	G	0.118	0.004	0.1064	0.126	0.0102	0.0147	0.4907	0	8.014	11	0.7121	440683	39106	401577	chr2	180628206	2	2	180628206	180628206	1	1	0.118	104001	0.0196	2	180628206	*	rs6712709	R	181492933	rs6712709	A	G	0.1224	0.01	0.0026	0.00015	689159	181492933	180628206	2	180628206	2	180628206	*	R	0.693878	3.84615
chr2:180628630:T:A	A	T	0.118	0.004	0.1064	0.126	0.0102	0.0147	0.4888	0	7.974	11	0.7157	440683	39106	401577	chr2	180628630	2	2	180628630	180628630	1	1	0.118	104001	0.0196	2	180628630	*	rs12053494	W	181493357	rs12053494	A	T	0.1224	0.0098	0.0026	0.0002	689078	181493357	180628630	2	180628630	2	180628630	*	W	0.693878	3.76923
chr2:180629036:G:C	C	G	0.2969	0.0083	0.2671	0.3128	0.0122	0.0104	0.2412	0	9.574	11	0.569	440683	39106	401577	chr2	180629036	2	2	180629036	180629036	1	1	0.2969	261678	0.0457	2	180629036	*	rs2368175	S	181493763	rs2368175	C	G	0.2888	0.0095	0.0019	5.2e-07	687046	181493763	180629036	2	180629036	2	180629036	*	S	1.17308	5
chr2:180629955:G:C	C	G	0.3933	0.0069	0.3714	0.4055	0.0174	0.0098	0.07369	0	2.653	11	0.9946	440683	39106	401577	chr2	180629955	2	2	180629955	180629955	1	1	0.3933	346641	0.0341	2	180629955	*	rs9679229	S	181494682	rs9679229	C	G	0.399	0.012	0.0018	7.6e-12	685631	181494682	180629955	2	180629955	2	180629955	*	S	1.77551	6.66667
chr2:180630973:A:T	A	T	0.5448	0.0091	0.53	0.5676	-0.0216	0.0096	0.02419	0	5.567	11	0.9006	440683	39106	401577	chr2	180630973	2	2	180630973	180630973	1	1	0.4552	401198	0.0376	2	180630973	*	rs10181800	W	181495700	rs10181800	A	T	0.5353	-0.0096	0.0017	2.4e-08	685426	181495700	180630973	2	180630973	2	180630973	*	W	-2.25	-5.64706
chr2:180634097:T:A	A	T	0.2076	0.0026	0.1984	0.215	0.0131	0.0117	0.2651	1.2	11.137	11	0.4319	440683	39106	401577	chr2	180634097	2	2	180634097	180634097	1	1	0.2076	182972	0.0166	2	180634097	*	rs4667228	W	181498824	rs4667228	A	T	0.2065	0.0168	0.0021	4.5e-15	688670	181498824	180634097	2	180634097	2	180634097	*	W	1.11966	8
chr2:180634444:C:T	T	C	0.1185	0.0039	0.1066	0.1261	0.0085	0.0147	0.5625	0	7.418	11	0.7643	440683	39106	401577	chr2	180634444	2	2	180634444	180634444	1	1	0.1185	104442	0.0195	2	180634444	*	rs13386747	Y	181499171	rs13386747	T	C	0.1226	0.01	0.0027	0.00021	685257	181499171	180634444	2	180634444	2	180634444	*	Y	0.578231	3.7037
chr2:180634732:C:G	C	G	0.7924	0.0026	0.785	0.8016	-0.0131	0.0117	0.2654	0.8	11.092	11	0.4356	440683	39106	401577	chr2	180634732	2	2	180634732	180634732	1	1	0.2076	182972	0.0166	2	180634732	*	rs9677293	S	181499459	rs9677293	C	G	0.7984	-0.0169	0.0022	3.6e-15	688613	181499459	180634732	2	180634732	2	180634732	*	S	-1.11966	-7.68182
chr2:180634896:T:A	A	T	0.1514	0.0053	0.1305	0.1629	0.0125	0.0132	0.3437	24	14.473	11	0.2079	440683	39106	401577	chr2	180634896	2	2	180634896	180634896	1	1	0.1514	133439	0.0324	2	180634896	*	rs4630730	W	181499623	rs4630730	A	T	0.1487	-0.0093	0.0024	0.00011	687919	181499623	180634896	2	180634896	2	180634896	*	W	0.94697	-3.875
chr2:180636333:T:G	T	G	0.6066	0.0066	0.5945	0.6315	-0.0173	0.0097	0.07679	0	2.628	11	0.9948	440683	39106	401577	chr2	180636333	2	2	180636333	180636333	1	1	0.3934	346729	0.037	2	180636333	*	rs2368176	K	181501060	rs2368176	T	G	0.6017	-0.0111	0.0017	2.2e-11	782478	181501060	180636333	2	180636333	2	180636333	*	K	-1.78351	-6.52941
chr2:180636515:T:C	T	C	0.6958	0.0109	0.6756	0.7306	-0.0176	0.0103	0.08945	0	2.601	11	0.995	440683	39106	401577	chr2	180636515	2	2	180636515	180636515	1	1	0.3042	268112	0.055	2	180636515	*	rs2368177	Y	181501242	rs2368177	T	C	0.6836	-0.0172	0.0019	2.8e-20	686198	181501242	180636515	2	180636515	2	180636515	*	Y	-1.70874	-9.05263
chr2:180637031:G:A	A	G	0.2076	0.0026	0.1984	0.215	0.0133	0.0117	0.2575	2.4	11.27	11	0.421	440683	39106	401577	chr2	180637031	2	2	180637031	180637031	1	1	0.2076	182972	0.0166	2	180637031	*	rs1919148	R	181501758	rs1919148	A	G	0.2065	0.017	0.0021	1.9e-15	688517	181501758	180637031	2	180637031	2	180637031	*	R	1.13675	8.09524
chr2:180644438:A:G	A	G	0.1568	0.0069	0.136	0.19	0.0111	0.0132	0.3987	31.1	15.972	11	0.1422	440683	39106	401577	chr2	180644438	2	2	180644438	180644438	1	1	0.1568	138198	0.054	2	180644438	*	rs13429032	R	181509165	rs13429032	A	G	0.1493	-0.0094	0.0024	8.5e-05	687207	181509165	180644438	2	180644438	2	180644438	*	R	0.840909	-3.91667
chr2:180644933:C:T	T	C	0.1514	0.0054	0.1305	0.1621	0.0127	0.0132	0.3384	22.9	14.274	11	0.2182	440683	39106	401577	chr2	180644933	2	2	180644933	180644933	1	1	0.1514	133439	0.0316	2	180644933	*	rs6756755	Y	181509660	rs6756755	T	C	0.1484	-0.0092	0.0024	0.00012	687202	181509660	180644933	2	180644933	2	180644933	*	Y	0.962121	-3.83333
chr2:180647304:G:A	A	G	0.5327	0.0097	0.4911	0.5529	-0.0202	0.0096	0.03553	0	6.585	11	0.8316	440683	39106	401577	chr2	180647304	2	2	180647304	180647304	1	1	0.4673	411862	0.0618	2	180647304	*	rs1477502	R	181512031	rs1477502	A	G	0.5254	-0.0104	0.0017	1.5e-09	682949	181512031	180647304	2	180647304	2	180647304	*	R	-2.10417	-6.11765
chr2:180648291:C:A	A	C	0.4547	0.0095	0.4299	0.469	0.0207	0.0096	0.0309	0	5.923	11	0.8785	440683	39106	401577	chr2	180648291	2	2	180648291	180648291	1	1	0.4547	400757	0.0391	2	180648291	*	rs10179970	M	181513018	rs10179970	A	C	0.4645	0.0098	0.0017	1.3e-08	683032	181513018	180648291	2	180648291	2	180648291	*	M	2.15625	5.76471
chr2:180649002:G:A	A	G	0.09	0.004	0.0818	0.0976	0.0135	0.0166	0.4157	0	8.728	11	0.647	440683	39106	401577	chr2	180649002	2	2	180649002	180649002	1	1	0.09	79322.9	0.0158	2	180649002	*	rs918959	R	181513729	rs918959	A	G	0.08834	0.0211	0.0029	6.4e-13	795396	181513729	180649002	2	180649002	2	180649002	*	R	0.813253	7.27586
chr2:180649035:T:C	T	C	0.5444	0.0092	0.5298	0.57	-0.021	0.0096	0.02869	0	5.758	11	0.889	440683	39106	401577	chr2	180649035	2	2	180649035	180649035	1	1	0.4556	401550	0.0402	2	180649035	*	rs918960	Y	181513762	rs918960	T	C	0.5354	-0.0098	0.0017	1.2e-08	682934	181513762	180649035	2	180649035	2	180649035	*	Y	-2.1875	-5.76471
chr2:180650228:A:C	A	C	0.6962	0.011	0.6755	0.732	-0.017	0.0104	0.1004	0	2.275	11	0.9973	440683	39106	401577	chr2	180650228	2	2	180650228	180650228	1	1	0.3038	267759	0.0565	2	180650228	*	rs10209994	M	181514955	rs10209994	A	C	0.6836	-0.0173	0.0019	2.4e-20	685156	181514955	180650228	2	180650228	2	180650228	*	M	-1.63462	-9.10526
chr2:180651440:G:A	A	G	0.1523	0.0053	0.1327	0.1614	0.0115	0.0132	0.3811	21.1	13.942	11	0.2362	440683	39106	401577	chr2	180651440	2	2	180651440	180651440	1	1	0.1523	134232	0.0287	2	180651440	*	rs2194691	R	181516167	rs2194691	A	G	0.1488	-0.0095	0.0024	7.3e-05	685498	181516167	180651440	2	180651440	2	180651440	*	R	0.871212	-3.95833
chr2:180651969:G:A	A	G	0.0897	0.0037	0.0819	0.0973	0.0132	0.0167	0.4289	0	8.818	11	0.6387	440683	39106	401577	chr2	180651969	2	2	180651969	180651969	1	1	0.0897	79058.5	0.0154	2	180651969	*	rs16867346	D	181516696	rs16867346	A	G	0.08489	0.022	0.0031	2e-12	686021	181516696	180651969	2	180651969	2	180651969	*	D	0.790419	7.09677
chr2:180653281:T:C	T	C	0.6183	0.0039	0.6052	0.6332	-0.0173	0.01	0.08228	0	6.819	11	0.8136	440683	39106	401577	chr2	180653281	2	2	180653281	180653281	1	1	0.3817	336417	0.028	2	180653281	*	rs1528451	Y	181518008	rs1528451	T	C	0.6155	-0.0111	0.0018	1.8e-09	668637	181518008	180653281	2	180653281	2	180653281	*	Y	-1.73	-6.16667
chr2:180654707:C:T	T	C	0.6069	0.0101	0.586	0.6251	0.0072	0.0097	0.4586	0	10.268	11	0.5064	440683	39106	401577	chr2	180654707	2	2	180654707	180654707	1	1	0.3931	346465	0.0391	2	180654707	*	rs11690655	Y	181519434	rs11690655	T	C	0.6234	0.0155	0.0018	1.6e-18	686465	181519434	180654707	2	180654707	2	180654707	*	Y	0.742268	8.61111
chr2:180656618:A:G	A	G	0.6728	0.0076	0.6557	0.6885	-0.0117	0.0101	0.2484	0	3.207	11	0.9877	440683	39106	401577	chr2	180656618	2	2	180656618	180656618	1	1	0.3272	288383	0.0328	2	180656618	*	rs1406257	R	181521345	rs1406257	A	G	0.6628	-0.0157	0.0018	1.2e-17	687247	181521345	180656618	2	180656618	2	180656618	*	R	-1.15842	-8.72222
chr2:180657711:C:T	T	C	0.1599	0.0074	0.1357	0.1877	0.0146	0.0129	0.2582	14.5	12.861	11	0.3025	440683	39106	401577	chr2	180657711	2	2	180657711	180657711	1	1	0.1599	140930	0.052	2	180657711	*	rs11686983	Y	181522438	rs11686983	T	C	0.1634	0.0098	0.0024	3.9e-05	688834	181522438	180657711	2	180657711	2	180657711	*	Y	1.13178	4.08333
chr2:180658056:T:C	T	C	0.3918	0.0102	0.3748	0.4137	-0.0072	0.0097	0.4597	0	10.481	11	0.4877	440683	39106	401577	chr2	180658056	2	2	180658056	180658056	1	1	0.3918	345319	0.0389	2	180658056	*	rs6727573	Y	181522783	rs6727573	T	C	0.377	-0.0155	0.0018	1.2e-18	687637	181522783	180658056	2	180658056	2	180658056	*	Y	-0.742268	-8.61111
chr2:180660217:G:A	A	G	0.3266	0.0078	0.3111	0.344	0.0122	0.0102	0.2289	0	3.31	11	0.986	440683	39106	401577	chr2	180660217	2	2	180660217	180660217	1	1	0.3266	287854	0.0329	2	180660217	*	rs10202422	R	181524944	rs10202422	A	G	0.3367	0.0156	0.0018	1.7e-17	688958	181524944	180660217	2	180660217	2	180660217	*	R	1.19608	8.66667
chr2:180661424:G:A	A	G	0.1595	0.0075	0.1357	0.1877	0.0149	0.0129	0.2499	13.7	12.749	11	0.3101	440683	39106	401577	chr2	180661424	2	2	180661424	180661424	1	1	0.1595	140578	0.052	2	180661424	*	rs6725010	R	181526151	rs6725010	A	G	0.1614	0.0099	0.0024	2.8e-05	690105	181526151	180661424	2	180661424	2	180661424	*	R	1.15504	4.125
chr2:180661841:G:T	T	G	0.3267	0.0077	0.3109	0.344	0.0113	0.0101	0.2672	0	3.31	11	0.986	440683	39106	401577	chr2	180661841	2	2	180661841	180661841	1	1	0.3267	287942	0.0331	2	180661841	*	rs736019	B	181526568	rs736019	T	G	0.3366	0.0155	0.0018	3.4e-17	690173	181526568	180661841	2	180661841	2	180661841	*	B	1.11881	8.61111
chr2:180661868:T:C	T	C	0.3927	0.01	0.3757	0.4136	-0.0071	0.0097	0.4653	0	10.664	11	0.4718	440683	39106	401577	chr2	180661868	2	2	180661868	180661868	1	1	0.3927	346112	0.0379	2	180661868	*	rs2004125	Y	181526595	rs2004125	T	C	0.3762	-0.0157	0.0018	3.4e-19	687518	181526595	180661868	2	180661868	2	180661868	*	Y	-0.731959	-8.72222
chr2:180662724:G:T	T	G	0.1592	0.0074	0.1358	0.1877	0.0155	0.013	0.2329	13.4	12.704	11	0.3131	440683	39106	401577	chr2	180662724	2	2	180662724	180662724	1	1	0.1592	140313	0.0519	2	180662724	*	rs734705	K	181527451	rs734705	T	G	0.1614	0.01	0.0024	2.3e-05	687991	181527451	180662724	2	180662724	2	180662724	*	K	1.19231	4.16667
chr2:180662825:A:G	A	G	0.8406	0.0074	0.8122	0.8641	-0.0163	0.013	0.208	10.3	12.267	11	0.3439	440683	39106	401577	chr2	180662825	2	2	180662825	180662825	1	1	0.1594	140490	0.0519	2	180662825	*	rs13405216	R	181527552	rs13405216	A	G	0.8386	-0.0101	0.0024	1.8e-05	685199	181527552	180662825	2	180662825	2	180662825	*	R	-1.25385	-4.20833
chr2:180663870:C:A	A	C	0.6151	0.0114	0.5917	0.6351	0.008	0.0098	0.4125	5.1	11.594	11	0.395	440683	39106	401577	chr2	180663870	2	2	180663870	180663870	1	1	0.3849	339238	0.0434	2	180663870	*	rs2887185	M	181528597	rs2887185	A	C	0.6337	0.0167	0.0018	3.3e-21	688346	181528597	180663870	2	180663870	2	180663870	*	M	0.816327	9.27778
chr2:180663936:T:C	T	C	0.3849	0.0113	0.3649	0.4083	-0.008	0.0098	0.415	4.8	11.558	11	0.3978	440683	39106	401577	chr2	180663936	2	2	180663936	180663936	1	1	0.3849	339238	0.0434	2	180663936	*	rs1406256	Y	181528663	rs1406256	T	C	0.3663	-0.0166	0.0018	1.4e-20	681176	181528663	180663936	2	180663936	2	180663936	*	Y	-0.816327	-9.22222
chr2:180664914:T:A	A	T	0.1594	0.0074	0.136	0.1876	0.0152	0.013	0.2395	12.1	12.521	11	0.3258	440683	39106	401577	chr2	180664914	2	2	180664914	180664914	1	1	0.1594	140490	0.0516	2	180664914	*	rs13403141	W	181529641	rs13403141	A	T	0.1613	0.0105	0.0024	8.9e-06	688491	181529641	180664914	2	180664914	2	180664914	*	W	1.16923	4.375
chr2:180667703:A:G	A	G	0.9113	0.0042	0.9028	0.919	-0.0028	0.0168	0.8653	2.5	11.286	11	0.4196	440683	39106	401577	chr2	180667703	2	2	180667703	180667703	1	1	0.0887	78177.2	0.0162	2	180667703	*	rs1406251	R	181532430	rs1406251	A	G	0.91107	-0.0194	0.0031	3.5e-10	681269	181532430	180667703	2	180667703	2	180667703	*	R	-0.166667	-6.25806
chr2:180670580:A:G	A	G	0.9189	0.0039	0.9112	0.9303	-0.003	0.0175	0.8615	0	6.892	11	0.8078	440683	39106	401577	chr2	180670580	2	2	180670580	180670580	1	1	0.0811	71478.8	0.0191	2	180670580	*	rs16867350	R	181535307	rs16867350	A	G	0.9206	-0.0192	0.0033	4.1e-09	679387	181535307	180670580	2	180670580	2	180670580	*	R	-0.171429	-5.81818
chr2:180671929:G:A	A	G	0.081	0.004	0.0697	0.0888	0.0026	0.0175	0.8832	0	7.146	11	0.7871	440683	39106	401577	chr2	180671929	2	2	180671929	180671929	1	1	0.081	71390.6	0.0191	2	180671929	*	rs1590071	R	181536656	rs1590071	A	G	0.0794	0.0193	0.0033	3.5e-09	689159	181536656	180671929	2	180671929	2	180671929	*	R	0.148571	5.84848
chr2:180674747:A:G	A	G	0.385	0.0105	0.3651	0.4057	-0.0078	0.0098	0.4216	10.6	12.311	11	0.3407	440683	39106	401577	chr2	180674747	2	2	180674747	180674747	1	1	0.385	339326	0.0406	2	180674747	*	rs13028571	R	181539474	rs13028571	A	G	0.3667	-0.0164	0.0018	1.4e-20	692457	181539474	180674747	2	180674747	2	180674747	*	R	-0.795918	-9.11111
chr2:180677328:A:G	A	G	0.5611	0.0075	0.5408	0.5906	-0.0049	0.0096	0.6106	20.1	13.775	11	0.2457	440683	39106	401577	chr2	180677328	2	2	180677328	180677328	1	1	0.4389	386832	0.0498	2	180677328	*	rs3845691	R	181542055	rs3845691	A	G	0.5524	-0.0066	0.0017	0.00012	691742	181542055	180677328	2	180677328	2	180677328	*	R	-0.510417	-3.88235
chr2:180679526:T:G	T	G	0.8421	0.0087	0.8155	0.8685	-0.0181	0.013	0.1632	0	10.411	11	0.4938	440683	39106	401577	chr2	180679526	2	2	180679526	180679526	1	1	0.1579	139168	0.053	2	180679526	*	rs1863151	K	181544253	rs1863151	T	G	0.8415	-0.009	0.0024	0.00016	690037	181544253	180679526	2	180679526	2	180679526	*	K	-1.39231	-3.75
chr2:180683681:A:G	A	G	0.9188	0.0039	0.9112	0.9302	-0.0039	0.0174	0.8237	0	7.154	11	0.7865	440683	39106	401577	chr2	180683681	2	2	180683681	180683681	1	1	0.0812	71566.9	0.019	2	180683681	*	rs16867351	R	181548408	rs16867351	A	G	0.91973	-0.0193	0.0033	3e-09	688234	181548408	180683681	2	180683681	2	180683681	*	R	-0.224138	-5.84848
chr2:180685041:A:G	A	G	0.9114	0.0043	0.903	0.9193	-0.0037	0.0168	0.824	5	11.577	11	0.3963	440683	39106	401577	chr2	180685041	2	2	180685041	180685041	1	1	0.0886	78089	0.0163	2	180685041	*	rs16867352	R	181549768	rs16867352	A	G	0.91101	-0.0198	0.0031	1.6e-10	691760	181549768	180685041	2	180685041	2	180685041	*	R	-0.220238	-6.3871
chr2:180686169:A:G	A	G	0.4756	0.0109	0.4463	0.4974	-0.0057	0.0095	0.5494	21.6	14.04	11	0.2308	440683	39106	401577	chr2	180686169	2	2	180686169	180686169	1	1	0.4756	419178	0.0511	2	180686169	*	rs1528436	R	181550896	rs1528436	A	G	0.4567	-0.0095	0.0017	3e-08	691561	181550896	180686169	2	180686169	2	180686169	*	R	-0.6	-5.58824
chr2:180686235:C:T	T	C	0.6163	0.0127	0.5896	0.6417	0.0075	0.0098	0.442	11.3	12.408	11	0.3338	440683	39106	401577	chr2	180686235	2	2	180686235	180686235	1	1	0.3837	338180	0.0521	2	180686235	*	rs1528435	Y	181550962	rs1528435	T	C	0.6331	0.0164	0.0017	9.1e-23	794198	181550962	180686235	2	180686235	2	180686235	*	Y	0.765306	9.64706
chr2:180689841:C:T	T	C	0.4371	0.0068	0.409	0.458	0.0052	0.0096	0.5897	20.7	13.869	11	0.2404	440683	39106	401577	chr2	180689841	2	2	180689841	180689841	1	1	0.4371	385245	0.049	2	180689841	*	rs1002207	Y	181554568	rs1002207	T	C	0.4474	0.0064	0.0017	0.00019	691237	181554568	180689841	2	180689841	2	180689841	*	Y	0.541667	3.76471
chr2:180697015:T:C	T	C	0.3797	0.0147	0.351	0.4111	-0.0057	0.0098	0.5619	0	7.989	11	0.7143	440683	39106	401577	chr2	180697015	2	2	180697015	180697015	1	1	0.3797	334655	0.0601	2	180697015	*	rs11677686	Y	181561742	rs11677686	T	C	0.359	-0.0172	0.0018	1e-21	685645	181561742	180697015	2	180697015	2	180697015	*	Y	-0.581633	-9.55556
chr2:180698125:G:A	A	G	0.4355	0.0149	0.4042	0.4496	-0.0069	0.0096	0.4715	19.6	13.684	11	0.251	440683	39106	401577	chr2	180698125	2	2	180698125	180698125	1	1	0.4355	383835	0.0454	2	180698125	*	rs1881433	R	181562852	rs1881433	A	G	0.4484	0.0101	0.0017	6.5e-09	680601	181562852	180698125	2	180698125	2	180698125	*	R	-0.71875	5.94118
chr2:180699066:A:G	A	G	0.9186	0.0038	0.9113	0.9284	-0.0045	0.0174	0.794	0	7.087	11	0.792	440683	39106	401577	chr2	180699066	2	2	180699066	180699066	1	1	0.0814	71743.2	0.0171	2	180699066	*	rs1919146	R	181563793	rs1919146	A	G	0.92025	-0.0196	0.0032	1.3e-09	691423	181563793	180699066	2	180699066	2	180699066	*	R	-0.258621	-6.125
chr2:180707733:G:A	A	G	0.8359	0.012	0.7977	0.8565	-0.0285	0.0128	0.02646	0	11.001	11	0.4432	440683	39106	401577	chr2	180707733	2	2	180707733	180707733	1	1	0.1641	144632	0.0588	2	180707733	*	rs1528434	R	181572460	rs1528434	A	G	0.8405	-0.0084	0.0023	0.00031	692058	181572460	180707733	2	180707733	2	180707733	*	R	-2.22656	-3.65217
chr2:180708764:T:C	T	C	0.9212	0.0038	0.913	0.9301	-0.0036	0.0177	0.8408	0	7.092	11	0.7916	440683	39106	401577	chr2	180708764	2	2	180708764	180708764	1	1	0.0788	69451.6	0.0171	2	180708764	*	rs16867356	Y	181573491	rs16867356	T	C	0.92394	-0.0192	0.0033	6.6e-09	679999	181573491	180708764	2	180708764	2	180708764	*	Y	-0.20339	-5.81818
chr2:180709348:A:C	A	C	0.9223	0.0042	0.9127	0.9301	-0.0005	0.0178	0.9774	0	7.287	11	0.7754	440683	39106	401577	chr2	180709348	2	2	180709348	180709348	1	1	0.0777	68482.1	0.0174	2	180709348	*	rs16823635	M	181574075	rs16823635	A	C	0.92359	-0.0202	0.0033	9.7e-10	691834	181574075	180709348	2	180709348	2	180709348	*	M	-0.0280899	-6.12121
chr2:180710554:G:A	A	G	0.3647	0.0138	0.343	0.3932	-0.0066	0.0099	0.505	0	10.777	11	0.4621	440683	39106	401577	chr2	180710554	2	2	180710554	180710554	1	1	0.3647	321434	0.0502	2	180710554	*	rs7588437	R	181575281	rs7588437	A	G	0.3541	-0.0166	0.0017	3.3e-22	788427	181575281	180710554	2	180710554	2	180710554	*	R	-0.666667	-9.76471
chr2:180714586:G:C	C	G	0.7688	0.01	0.735	0.7894	-0.0191	0.0114	0.09468	0	10.785	11	0.4614	440683	39106	401577	chr2	180714586	2	2	180714586	180714586	1	1	0.2312	203772	0.0544	2	180714586	*	rs1009998	S	181579313	rs1009998	C	G	0.78	-0.0132	0.0021	1.9e-10	691941	181579313	180714586	2	180714586	2	180714586	*	S	-1.67544	-6.28571
chr2:180719999:C:G	C	G	0.2454	0.0091	0.2234	0.2833	0.0221	0.0112	0.04814	5.2	11.604	11	0.3941	440683	39106	401577	chr2	180719999	2	2	180719999	180719999	1	1	0.2454	216287	0.0599	2	180719999	*	rs1002498	S	181584726	rs1002498	C	G	0.2346	0.0138	0.002	1.4e-11	692308	181584726	180719999	2	180719999	2	180719999	*	S	1.97321	6.9
chr2:180720493:C:T	T	C	0.7585	0.0101	0.7163	0.7766	-0.023	0.0111	0.03824	6.5	11.768	11	0.3814	440683	39106	401577	chr2	180720493	2	2	180720493	180720493	1	1	0.2415	212850	0.0603	2	180720493	*	rs1406262	Y	181585220	rs1406262	T	C	0.7656	-0.0138	0.002	9.4e-12	692213	181585220	180720493	2	180720493	2	180720493	*	Y	-2.07207	-6.9
chr2:180721606:G:A	A	G	0.216	0.0074	0.1989	0.2435	0.0191	0.0115	0.09853	3.4	11.386	11	0.4115	440683	39106	401577	chr2	180721606	2	2	180721606	180721606	1	1	0.216	190375	0.0446	2	180721606	*	rs7556967	R	181586333	rs7556967	A	G	0.2173	0.0135	0.0021	1.4e-10	691746	181586333	180721606	2	180721606	2	180721606	*	R	1.66087	6.42857
chr2:180722495:A:G	A	G	0.7839	0.0074	0.7591	0.8009	-0.0191	0.0115	0.09851	1.7	11.189	11	0.4276	440683	39106	401577	chr2	180722495	2	2	180722495	180722495	1	1	0.2161	190463	0.0418	2	180722495	*	rs1950028	R	181587222	rs1950028	A	G	0.783	-0.0135	0.0021	1.2e-10	691286	181587222	180722495	2	180722495	2	180722495	*	R	-1.66087	-6.42857
chr2:180722549:G:A	A	G	0.7535	0.0094	0.7164	0.776	-0.021	0.0112	0.05951	1	11.106	11	0.4344	440683	39106	401577	chr2	180722549	2	2	180722549	180722549	1	1	0.2465	217257	0.0596	2	180722549	*	rs2049710	R	181587276	rs2049710	A	G	0.765	-0.0139	0.002	9.4e-12	692377	181587276	180722549	2	180722549	2	180722549	*	R	-1.875	-6.95
chr2:180723645:T:C	T	C	0.9243	0.0047	0.9135	0.9338	0.0016	0.0181	0.9297	0	8.471	11	0.6706	440683	39106	401577	chr2	180723645	2	2	180723645	180723645	1	1	0.0757	66719.4	0.0203	2	180723645	*	rs16867358	Y	181588372	rs16867358	T	C	0.92429	-0.0201	0.0034	2.1e-09	679820	181588372	180723645	2	180723645	2	180723645	*	Y	0.0883978	-5.91176
chr2:180724478:T:C	T	C	0.7842	0.0074	0.7592	0.801	-0.0187	0.0116	0.1059	0.9	11.095	11	0.4354	440683	39106	401577	chr2	180724478	2	2	180724478	180724478	1	1	0.2158	190199	0.0418	2	180724478	*	rs13400001	Y	181589205	rs13400001	T	C	0.7793	-0.0137	0.0021	9.5e-11	689037	181589205	180724478	2	180724478	2	180724478	*	Y	-1.61207	-6.52381
chr2:180726020:A:G	A	G	0.8452	0.008	0.8226	0.8682	-0.0259	0.0132	0.0489	5.3	11.618	11	0.3931	440683	39106	401577	chr2	180726020	2	2	180726020	180726020	1	1	0.1548	136435	0.0456	2	180726020	*	rs1025126	R	181590747	rs1025126	A	G	0.8437	-0.0095	0.0024	7.4e-05	688638	181590747	180726020	2	180726020	2	180726020	*	R	-1.96212	-3.95833
chr2:180726188:G:A	A	G	0.1034	0.0041	0.096	0.1159	0.0381	0.0156	0.01468	0	10.361	11	0.4982	440683	39106	401577	chr2	180726188	2	2	180726188	180726188	1	1	0.1034	91133.2	0.0199	2	180726188	*	rs1025127	R	181590915	rs1025127	A	G	0.1056	0.0103	0.0029	0.00031	688879	181590915	180726188	2	180726188	2	180726188	*	R	2.44231	3.55172
chr2:180727605:C:T	T	C	0.1452	0.0075	0.1258	0.1696	0.0263	0.0136	0.05304	16.1	13.112	11	0.2861	440683	39106	401577	chr2	180727605	2	2	180727605	180727605	1	1	0.1452	127974	0.0438	2	180727605	*	rs10191753	Y	181592332	rs10191753	T	C	0.1534	0.0089	0.0024	0.00028	684038	181592332	180727605	2	180727605	2	180727605	*	Y	1.93382	3.70833
chr2:180728520:A:G	A	G	0.4916	0.0202	0.4505	0.524	-0.0093	0.0096	0.3305	0	10.484	11	0.4874	440683	39106	401577	chr2	180728520	2	2	180728520	180728520	1	1	0.4916	433280	0.0735	2	180728520	*	rs13000621	R	181593247	rs13000621	A	G	0.4988	0.0104	0.0017	3.4e-10	775496	181593247	180728520	2	180728520	2	180728520	*	R	-0.96875	6.11765
chr2:180728982:A:G	A	G	0.5665	0.017	0.5419	0.6118	0.0143	0.0097	0.1391	21.9	14.091	11	0.228	440683	39106	401577	chr2	180728982	2	2	180728982	180728982	1	1	0.4335	382072	0.0699	2	180728982	*	rs2194689	R	181593709	rs2194689	A	G	0.5524	-0.0076	0.0018	1.6e-05	675767	181593709	180728982	2	180728982	2	180728982	*	R	1.47423	-4.22222
chr2:180734343:C:A	A	C	0.6557	0.0164	0.6219	0.6853	0.0031	0.0101	0.7591	7.6	11.901	11	0.3711	440683	39106	401577	chr2	180734343	2	2	180734343	180734343	1	1	0.3443	303454	0.0634	2	180734343	*	rs2216931	M	181599070	rs2216931	A	C	0.6755	0.0176	0.0018	4.2e-22	687448	181599070	180734343	2	180734343	2	180734343	*	M	0.306931	9.77778
chr2:180737799:C:T	T	C	0.6604	0.0174	0.6233	0.6857	0.0011	0.01	0.9122	7.2	11.854	11	0.3747	440683	39106	401577	chr2	180737799	2	2	180737799	180737799	1	1	0.3396	299312	0.0624	2	180737799	*	rs1019612	Y	181602526	rs1019612	T	C	0.673	0.0176	0.0018	5.1e-22	690427	181602526	180737799	2	180737799	2	180737799	*	Y	0.11	9.77778
chr2:180738902:G:C	C	G	0.4279	0.0145	0.3951	0.4534	-0.0104	0.0097	0.283	28.7	15.425	11	0.1639	440683	39106	401577	chr2	180738902	2	2	180738902	180738902	1	1	0.4279	377137	0.0583	2	180738902	*	rs10497570	S	181603629	rs10497570	C	G	0.4353	0.0073	0.0017	2.9e-05	686415	181603629	180738902	2	180738902	2	180738902	*	S	-1.07216	4.29412
chr2:180741639:G:C	C	G	0.656	0.0162	0.6053	0.6862	0.0014	0.0101	0.8889	6.2	11.732	11	0.3841	440683	39106	401577	chr2	180741639	2	2	180741639	180741639	1	1	0.344	303190	0.0809	2	180741639	*	rs11887699	V	181606366	rs11887699	C	G	0.675	0.0175	0.0018	5e-22	692273	181606366	180741639	2	180741639	2	180741639	*	V	0.138614	9.72222
chr2:180742168:C:T	T	C	0.6565	0.0148	0.6052	0.6864	0.0011	0.0101	0.9163	6.6	11.772	11	0.381	440683	39106	401577	chr2	180742168	2	2	180742168	180742168	1	1	0.3435	302749	0.0812	2	180742168	*	rs11679338	Y	181606895	rs11679338	T	C	0.6749	0.0176	0.0018	4.4e-22	686595	181606895	180742168	2	180742168	2	180742168	*	Y	0.108911	9.77778
chr2:180742949:A:C	A	C	0.3409	0.0165	0.312	0.3911	0.0003	0.0101	0.9772	5.9	11.683	11	0.3879	440683	39106	401577	chr2	180742949	2	2	180742949	180742949	1	1	0.3409	300458	0.0791	2	180742949	*	rs9630985	M	181607676	rs9630985	A	C	0.3244	-0.0177	0.0018	4.4e-22	690619	181607676	180742949	2	180742949	2	180742949	*	M	0.029703	-9.83333
chr2:180743024:G:C	C	G	0.6592	0.0163	0.609	0.688	-0.0001	0.0101	0.9891	5.8	11.673	11	0.3887	440683	39106	401577	chr2	180743024	2	2	180743024	180743024	1	1	0.3408	300370	0.079	2	180743024	*	rs9630986	S	181607751	rs9630986	C	G	0.6734	0.0177	0.0018	5.1e-22	690574	181607751	180743024	2	180743024	2	180743024	*	S	-0.00990099	9.83333
chr2:180743671:A:C	A	C	0.9191	0.0033	0.9103	0.9302	0.006	0.0175	0.7336	0	6.459	11	0.8411	440683	39106	401577	chr2	180743671	2	2	180743671	180743671	1	1	0.0809	71302.5	0.0199	2	180743671	*	rs16823637	M	181608398	rs16823637	A	C	0.91943	-0.0169	0.0033	2.9e-07	692207	181608398	180743671	2	180743671	2	180743671	*	M	0.342857	-5.12121
chr2:180744834:A:G	A	G	0.2442	0.0093	0.2305	0.2911	0.0156	0.0112	0.1658	0	8.959	11	0.6257	440683	39106	401577	chr2	180744834	2	2	180744834	180744834	1	1	0.2442	215230	0.0606	2	180744834	*	rs4402718	R	181609561	rs4402718	A	G	0.2434	0.0117	0.002	7.7e-09	691490	181609561	180744834	2	180744834	2	180744834	*	R	1.39286	5.85
chr2:180745333:C:G	C	G	0.2457	0.009	0.2307	0.2914	0.0153	0.0112	0.1735	0	8.921	11	0.6292	440683	39106	401577	chr2	180745333	2	2	180745333	180745333	1	1	0.2457	216552	0.0607	2	180745333	*	rs4666832	S	181610060	rs4666832	C	G	0.2434	0.0117	0.002	6e-09	691753	181610060	180745333	2	180745333	2	180745333	*	S	1.36607	5.85
chr2:180750186:A:G	A	G	0.3084	0.0135	0.2835	0.3629	0.0132	0.0105	0.2085	0	7.358	11	0.7694	440683	39106	401577	chr2	180750186	2	2	180750186	180750186	1	1	0.3084	271813	0.0794	2	180750186	*	rs17667540	R	181614913	rs17667540	A	G	0.3145	0.0131	0.0019	2.7e-12	683585	181614913	180750186	2	180750186	2	180750186	*	R	1.25714	6.89474
chr2:180751149:A:G	A	G	0.3084	0.0136	0.2834	0.3631	0.0137	0.0105	0.1927	0	7.418	11	0.7643	440683	39106	401577	chr2	180751149	2	2	180751149	180751149	1	1	0.3084	271813	0.0797	2	180751149	*	rs4436923	R	181615876	rs4436923	A	G	0.3087	0.0131	0.0019	2.3e-12	690983	181615876	180751149	2	180751149	2	180751149	*	R	1.30476	6.89474
chr2:180752778:T:A	A	T	0.2077	0.0052	0.1964	0.2275	0.0149	0.0118	0.2059	0	9.35	11	0.5896	440683	39106	401577	chr2	180752778	2	2	180752778	180752778	1	1	0.2077	183060	0.0311	2	180752778	*	rs12477277	W	181617505	rs12477277	A	T	0.2152	0.0108	0.0021	3.8e-07	689086	181617505	180752778	2	180752778	2	180752778	*	W	1.26271	5.14286
chr2:180753927:A:G	A	G	0.6641	0.0164	0.6302	0.7031	-0.0001	0.0102	0.9908	13.8	12.762	11	0.3092	440683	39106	401577	chr2	180753927	2	2	180753927	180753927	1	1	0.3359	296051	0.0729	2	180753927	*	rs6741676	R	181618654	rs6741676	A	G	0.6739	0.0175	0.0018	1.2e-21	689554	181618654	180753927	2	180753927	2	180753927	*	R	-0.00980392	9.72222
chr2:180759257:C:T	T	C	0.7837	0.0098	0.7365	0.803	-0.0188	0.0119	0.112	20.5	13.845	11	0.2417	440683	39106	401577	chr2	180759257	2	2	180759257	180759257	1	1	0.2163	190639	0.0665	2	180759257	*	rs12474739	Y	181623984	rs12474739	T	C	0.7867	-0.0087	0.0021	4.6e-05	690659	181623984	180759257	2	180759257	2	180759257	*	Y	-1.57983	-4.14286
chr2:180760937:A:G	A	G	0.2752	0.016	0.2465	0.3326	0.017	0.0109	0.1171	0	9.863	11	0.5428	440683	39106	401577	chr2	180760937	2	2	180760937	180760937	1	1	0.2752	242552	0.0861	2	180760937	*	rs4362518	R	181625664	rs4362518	A	G	0.2822	0.0104	0.0019	6.7e-08	692574	181625664	180760937	2	180760937	2	180760937	*	R	1.55963	5.47368
chr2:180765014:A:T	A	T	0.8795	0.0084	0.8623	0.8956	0.0093	0.0152	0.5395	0	9.701	11	0.5575	440683	39106	401577	chr2	180765014	2	2	180765014	180765014	1	1	0.1205	106205	0.0333	2	180765014	*	rs7561898	D	181629741	rs7561898	A	T	0.8912	-0.0107	0.0028	0.00012	669527	181629741	180765014	2	180765014	2	180765014	*	D	0.611842	-3.82143
chr2:180940934:A:G	A	G	0.2285	0.0123	0.2047	0.2733	0.0216	0.0114	0.05893	32.6	16.312	11	0.13	440683	39106	401577	chr2	180940934	2	2	180940934	180940934	1	1	0.2285	201392	0.0686	2	180940934	*	rs6707739	R	181805661	rs6707739	A	G	0.2156	-0.0078	0.0021	0.00022	690091	181805661	180940934	2	180940934	2	180940934	*	R	1.89474	-3.71429
chr2:180942283:A:G	A	G	0.2308	0.0138	0.2048	0.2735	0.0218	0.0115	0.05713	32.5	16.285	11	0.1309	440683	39106	401577	chr2	180942283	2	2	180942283	180942283	1	1	0.2308	203419	0.0687	2	180942283	*	rs10173552	R	181807010	rs10173552	A	G	0.2211	-0.0076	0.0021	0.0003	690262	181807010	180942283	2	180942283	2	180942283	*	R	1.89565	-3.61905
chr2:180942504:A:G	A	G	0.2275	0.0144	0.2022	0.2733	0.0214	0.0114	0.06097	33	16.418	11	0.1263	440683	39106	401577	chr2	180942504	2	2	180942504	180942504	1	1	0.2275	200511	0.0711	2	180942504	*	rs10173769	R	181807231	rs10173769	A	G	0.2156	-0.0076	0.0021	0.00036	684318	181807231	180942504	2	180942504	2	180942504	*	R	1.87719	-3.61905
chr2:180947230:T:C	T	C	0.6844	0.0117	0.6694	0.706	0.002	0.0105	0.8509	35.6	17.079	11	0.1055	440683	39106	401577	chr2	180947230	2	2	180947230	180947230	1	1	0.3156	278159	0.0366	2	180947230	*	rs12165234	Y	181811957	rs12165234	T	C	0.677	-0.0073	0.0019	0.00017	670936	181811957	180947230	2	180947230	2	180947230	*	Y	0.190476	-3.84211
chr2:180952624:A:G	A	G	0.6987	0.0084	0.6827	0.7256	0.0008	0.0105	0.9355	0	4.994	11	0.9315	440683	39106	401577	chr2	180952624	2	2	180952624	180952624	1	1	0.3013	265556	0.0429	2	180952624	*	rs4618005	R	181817351	rs4618005	A	G	0.6902	-0.0066	0.0019	0.0005	690725	181817351	180952624	2	180952624	2	180952624	*	R	0.0761905	-3.47368
chr2:180960611:G:T	T	G	0.3686	0.0063	0.3459	0.4022	0.0037	0.01	0.7096	0	8.813	11	0.6391	440683	39106	401577	chr2	180960611	2	2	180960611	180960611	1	1	0.3686	324872	0.0563	2	180960611	*	rs4471850	K	181825338	rs4471850	T	G	0.3778	0.007	0.0018	0.00013	680430	181825338	180960611	2	180960611	2	180960611	*	K	0.37	3.88889
chr2:180964569:C:T	T	C	0.386	0.0131	0.3423	0.42	0.0031	0.0099	0.7543	32.7	16.354	11	0.1285	440683	39106	401577	chr2	180964569	2	2	180964569	180964569	1	1	0.386	340207	0.0777	2	180964569	*	rs4638755	Y	181829296	rs4638755	T	C	0.3931	0.008	0.0018	6.5e-06	680009	181829296	180964569	2	180964569	2	180964569	*	Y	0.313131	4.44444
chr2:180968140:C:T	T	C	0.3305	0.0082	0.2866	0.3408	0.0042	0.0103	0.6845	38.6	17.92	11	0.08345	440683	39106	401577	chr2	180968140	2	2	180968140	180968140	1	1	0.3305	291291	0.0542	2	180968140	*	rs4666988	Y	181832867	rs4666988	T	C	0.3312	-0.0067	0.0019	0.00033	672409	181832867	180968140	2	180968140	2	180968140	*	Y	0.407767	-3.52632
chr2:180973939:C:A	A	C	0.2843	0.0097	0.2422	0.3016	-0.0034	0.0107	0.7489	39.7	18.247	11	0.07602	440683	39106	401577	chr2	180973939	2	2	180973939	180973939	1	1	0.2843	250572	0.0594	2	180973939	*	rs7599958	M	181838666	rs7599958	A	C	0.2873	-0.0072	0.0019	0.00018	673444	181838666	180973939	2	180973939	2	180973939	*	M	-0.317757	-3.78947
chr2:180975217:A:G	A	G	0.6123	0.0131	0.5779	0.6558	-0.0033	0.0099	0.7346	37.1	17.478	11	0.09452	440683	39106	401577	chr2	180975217	2	2	180975217	180975217	1	1	0.3877	341706	0.0779	2	180975217	*	rs10183291	R	181839944	rs10183291	A	G	0.6109	-0.0079	0.0018	8.9e-06	677621	181839944	180975217	2	180975217	2	180975217	*	R	-0.333333	-4.38889
chr2:180975480:C:T	T	C	0.3857	0.0132	0.3426	0.4213	0.0034	0.0099	0.733	34.1	16.688	11	0.1175	440683	39106	401577	chr2	180975480	2	2	180975480	180975480	1	1	0.3857	339943	0.0787	2	180975480	*	rs10207300	Y	181840207	rs10207300	T	C	0.3934	0.0079	0.0018	9.2e-06	679474	181840207	180975480	2	180975480	2	180975480	*	Y	0.343434	4.38889
chr2:180988450:T:G	T	G	0.7157	0.0099	0.6988	0.7578	0.0049	0.0107	0.6478	39.8	18.281	11	0.07529	440683	39106	401577	chr2	180988450	2	2	180988450	180988450	1	1	0.2843	250572	0.059	2	180988450	*	rs4563182	K	181853177	rs4563182	T	G	0.7134	0.0074	0.0019	0.00011	681966	181853177	180988450	2	180988450	2	180988450	*	K	0.457944	3.89474
chr2:180990270:C:A	A	C	0.2837	0.0098	0.2419	0.3009	-0.0051	0.0107	0.6325	38.8	17.964	11	0.08243	440683	39106	401577	chr2	180990270	2	2	180990270	180990270	1	1	0.2837	250044	0.059	2	180990270	*	rs4666991	H	181854997	rs4666991	A	C	0.2845	-0.0073	0.0019	0.00014	677285	181854997	180990270	2	180990270	2	180990270	*	H	-0.476636	-3.84211
chr2:180990492:C:G	C	G	0.7161	0.0098	0.6992	0.7581	0.0043	0.0107	0.6834	38.4	17.848	11	0.08518	440683	39106	401577	chr2	180990492	2	2	180990492	180990492	1	1	0.2839	250220	0.0589	2	180990492	*	rs4666996	S	181855219	rs4666996	C	G	0.7134	0.0073	0.0019	0.00012	682032	181855219	180990492	2	180990492	2	180990492	*	S	0.401869	3.84211
chr2:180990566:A:G	A	G	0.716	0.0099	0.6992	0.7581	0.0043	0.0106	0.6843	38.2	17.8	11	0.08635	440683	39106	401577	chr2	180990566	2	2	180990566	180990566	1	1	0.284	250308	0.0589	2	180990566	*	rs4666997	R	181855293	rs4666997	A	G	0.7134	0.0073	0.0019	0.00012	682129	181855293	180990566	2	180990566	2	180990566	*	R	0.40566	3.84211
chr2:180991096:C:G	C	G	0.7159	0.0099	0.699	0.758	0.0047	0.0106	0.6593	38.4	17.858	11	0.08494	440683	39106	401577	chr2	180991096	2	2	180991096	180991096	1	1	0.2841	250396	0.059	2	180991096	*	rs7578218	S	181855823	rs7578218	C	G	0.7134	0.0073	0.0019	0.00012	682090	181855823	180991096	2	180991096	2	180991096	*	S	0.443396	3.84211
chr2:180992321:T:A	A	T	0.2839	0.0099	0.2419	0.3008	-0.0048	0.0106	0.6555	37.8	17.682	11	0.08926	440683	39106	401577	chr2	180992321	2	2	180992321	180992321	1	1	0.2839	250220	0.0589	2	180992321	*	rs4666662	W	181857048	rs4666662	A	T	0.2867	-0.0074	0.0019	0.00011	682148	181857048	180992321	2	180992321	2	180992321	*	W	-0.45283	-3.89474
chr2:180992565:T:G	T	G	0.716	0.0099	0.699	0.758	0.0048	0.0106	0.6533	37.6	17.632	11	0.09051	440683	39106	401577	chr2	180992565	2	2	180992565	180992565	1	1	0.284	250308	0.059	2	180992565	*	rs4666663	K	181857292	rs4666663	T	G	0.7135	0.0074	0.0019	0.00011	682185	181857292	180992565	2	180992565	2	180992565	*	K	0.45283	3.89474
chr2:180997794:C:T	T	C	0.2839	0.01	0.2419	0.3012	-0.0051	0.0106	0.6285	37.2	17.516	11	0.09351	440683	39106	401577	chr2	180997794	2	2	180997794	180997794	1	1	0.2839	250220	0.0593	2	180997794	*	rs4667004	Y	181862521	rs4667004	T	C	0.2849	-0.0073	0.0019	0.00013	682072	181862521	180997794	2	180997794	2	180997794	*	Y	-0.481132	-3.84211
chr2:180998537:T:C	T	C	0.7167	0.0097	0.6994	0.7588	0.0053	0.0106	0.6163	35.8	17.13	11	0.1041	440683	39106	401577	chr2	180998537	2	2	180998537	180998537	1	1	0.2833	249691	0.0594	2	180998537	*	rs4666668	Y	181863264	rs4666668	T	C	0.7137	0.0073	0.0019	0.00012	680897	181863264	180998537	2	180998537	2	180998537	*	Y	0.5	3.84211
chr2:180998551:T:G	T	G	0.7164	0.0099	0.6993	0.758	0.0044	0.0106	0.6772	36.7	17.39	11	0.09685	440683	39106	401577	chr2	180998551	2	2	180998551	180998551	1	1	0.2836	249955	0.0587	2	180998551	*	rs4666669	K	181863278	rs4666669	T	G	0.7136	0.0074	0.0019	0.00011	682094	181863278	180998551	2	180998551	2	180998551	*	K	0.415094	3.89474
chr2:180999173:A:G	A	G	0.7162	0.0097	0.6993	0.758	0.0051	0.0106	0.6291	36.9	17.428	11	0.09584	440683	39106	401577	chr2	180999173	2	2	180999173	180999173	1	1	0.2838	250132	0.0587	2	180999173	*	rs1107786	R	181863900	rs1107786	A	G	0.713	0.0072	0.0019	0.00013	682069	181863900	180999173	2	180999173	2	180999173	*	R	0.481132	3.78947
chr2:180999902:G:A	A	G	0.2837	0.0098	0.242	0.3007	-0.0051	0.0106	0.628	36.7	17.39	11	0.09685	440683	39106	401577	chr2	180999902	2	2	180999902	180999902	1	1	0.2837	250044	0.0587	2	180999902	*	rs4077213	R	181864629	rs4077213	A	G	0.2864	-0.0074	0.0019	0.00011	682122	181864629	180999902	2	180999902	2	180999902	*	R	-0.481132	-3.89474
chr2:181001143:T:C	T	C	0.7161	0.0098	0.6992	0.758	0.0051	0.0106	0.6298	37.2	17.523	11	0.09333	440683	39106	401577	chr2	181001143	2	2	181001143	181001143	1	1	0.2839	250220	0.0588	2	181001143	*	rs6704963	Y	181865870	rs6704963	T	C	0.7135	0.0073	0.0019	0.00013	682106	181865870	181001143	2	181001143	2	181001143	*	Y	0.481132	3.84211
chr2:181001262:T:A	A	T	0.3859	0.013	0.3414	0.4228	0.0033	0.0099	0.736	33	16.418	11	0.1263	440683	39106	401577	chr2	181001262	2	2	181001262	181001262	1	1	0.3859	340119	0.0814	2	181001262	*	rs11902305	W	181865989	rs11902305	A	T	0.395	0.0079	0.0018	8.4e-06	683375	181865989	181001262	2	181001262	2	181001262	*	W	0.333333	4.38889
chr2:181001347:G:A	A	G	0.2839	0.0098	0.242	0.3008	-0.0052	0.0106	0.6251	37.1	17.49	11	0.09419	440683	39106	401577	chr2	181001347	2	2	181001347	181001347	1	1	0.2839	250220	0.0588	2	181001347	*	rs6747525	R	181866074	rs6747525	A	G	0.2865	-0.0073	0.0019	0.00013	682104	181866074	181001347	2	181001347	2	181001347	*	R	-0.490566	-3.84211
chr2:181002458:T:G	T	G	0.5821	0.0161	0.543	0.6142	-0.008	0.0098	0.4137	11.7	12.459	11	0.3302	440683	39106	401577	chr2	181002458	2	2	181002458	181002458	1	1	0.4179	368323	0.0712	2	181002458	*	rs4508560	K	181867185	rs4508560	T	G	0.576	-0.0084	0.0018	1.7e-06	683567	181867185	181002458	2	181002458	2	181002458	*	K	-0.816327	-4.66667
chr2:181004791:A:G	A	G	0.7161	0.0098	0.6993	0.7579	0.0052	0.0106	0.6241	36.8	17.414	11	0.09621	440683	39106	401577	chr2	181004791	2	2	181004791	181004791	1	1	0.2839	250220	0.0586	2	181004791	*	rs6731523	R	181869518	rs6731523	A	G	0.7135	0.0072	0.0019	0.00014	682213	181869518	181004791	2	181004791	2	181004791	*	R	0.490566	3.78947
chr2:181004987:T:G	T	G	0.6118	0.0137	0.5756	0.6414	-0.0029	0.0099	0.7655	33.2	16.468	11	0.1246	440683	39106	401577	chr2	181004987	2	2	181004987	181004987	1	1	0.3882	342146	0.0658	2	181004987	*	rs12613470	K	181869714	rs12613470	T	G	0.6046	-0.0078	0.0018	9.9e-06	684054	181869714	181004987	2	181004987	2	181004987	*	K	-0.292929	-4.33333
chr2:181007199:C:T	T	C	0.2839	0.0098	0.2421	0.3007	-0.0053	0.0106	0.6197	37.8	17.671	11	0.08952	440683	39106	401577	chr2	181007199	2	2	181007199	181007199	1	1	0.2839	250220	0.0586	2	181007199	*	rs1518455	Y	181871926	rs1518455	T	C	0.2866	-0.0072	0.0019	0.00015	682158	181871926	181007199	2	181007199	2	181007199	*	Y	-0.5	-3.78947
chr2:181007378:G:C	C	G	0.2839	0.0098	0.2421	0.3007	-0.0052	0.0106	0.6224	36.8	17.415	11	0.09619	440683	39106	401577	chr2	181007378	2	2	181007378	181007378	1	1	0.2839	250220	0.0586	2	181007378	*	rs1401124	S	181872105	rs1401124	C	G	0.2866	-0.0074	0.0019	0.0001	682212	181872105	181007378	2	181007378	2	181007378	*	S	-0.490566	-3.89474
chr2:181007462:A:G	A	G	0.7161	0.0098	0.6995	0.7579	0.0051	0.0106	0.628	36.8	17.415	11	0.0962	440683	39106	401577	chr2	181007462	2	2	181007462	181007462	1	1	0.2839	250220	0.0584	2	181007462	*	rs1401125	R	181872189	rs1401125	A	G	0.7134	0.0072	0.0019	0.00014	682212	181872189	181007462	2	181007462	2	181007462	*	R	0.481132	3.78947
chr2:181007696:A:G	A	G	0.7161	0.0098	0.6993	0.7579	0.0052	0.0106	0.6224	36.8	17.418	11	0.09611	440683	39106	401577	chr2	181007696	2	2	181007696	181007696	1	1	0.2839	250220	0.0586	2	181007696	*	rs1401126	R	181872423	rs1401126	A	G	0.7134	0.0072	0.0019	0.00014	682212	181872423	181007696	2	181007696	2	181007696	*	R	0.490566	3.78947
chr2:181008221:A:T	A	T	0.7161	0.0098	0.6993	0.758	0.0053	0.0106	0.62	36.9	17.432	11	0.09574	440683	39106	401577	chr2	181008221	2	2	181008221	181008221	1	1	0.2839	250220	0.0587	2	181008221	*	rs1518456	W	181872948	rs1518456	A	T	0.7134	0.0072	0.0019	0.00014	682224	181872948	181008221	2	181008221	2	181008221	*	W	0.5	3.78947
chr2:181014043:C:T	T	C	0.2854	0.0091	0.2419	0.3007	-0.0051	0.0105	0.6274	36.9	17.445	11	0.09539	440683	39106	401577	chr2	181014043	2	2	181014043	181014043	1	1	0.2854	251542	0.0588	2	181014043	*	rs17668214	Y	181878770	rs17668214	T	C	0.2871	-0.0073	0.0019	0.00012	682178	181878770	181014043	2	181014043	2	181014043	*	Y	-0.485714	-3.84211
chr2:181015835:C:A	A	C	0.2844	0.0097	0.242	0.3008	-0.0052	0.0106	0.6199	37.3	17.549	11	0.09266	440683	39106	401577	chr2	181015835	2	2	181015835	181015835	1	1	0.2844	250660	0.0588	2	181015835	*	rs1401128	M	181880562	rs1401128	A	C	0.2867	-0.0074	0.0019	9e-05	681993	181880562	181015835	2	181015835	2	181015835	*	M	-0.490566	-3.89474
chr2:181020568:G:C	C	G	0.3004	0.0101	0.2555	0.3142	-0.0039	0.0104	0.7094	20.5	13.836	11	0.2422	440683	39106	401577	chr2	181020568	2	2	181020568	181020568	1	1	0.3004	264762	0.0587	2	181020568	*	rs7575113	S	181885295	rs7575113	C	G	0.3015	-0.008	0.0019	1.9e-05	682236	181885295	181020568	2	181020568	2	181020568	*	S	-0.375	-4.21053
chr2:181023595:A:G	A	G	0.7156	0.0097	0.6993	0.7579	0.005	0.0106	0.6338	37.8	17.696	11	0.08891	440683	39106	401577	chr2	181023595	2	2	181023595	181023595	1	1	0.2844	250660	0.0586	2	181023595	*	rs4667020	R	181888322	rs4667020	A	G	0.7133	0.0072	0.0019	0.00013	682224	181888322	181023595	2	181023595	2	181023595	*	R	0.471698	3.78947
chr2:181023870:C:G	C	G	0.7156	0.0097	0.6993	0.7578	0.0049	0.0106	0.6442	37.9	17.703	11	0.08873	440683	39106	401577	chr2	181023870	2	2	181023870	181023870	1	1	0.2844	250660	0.0585	2	181023870	*	rs2048977	N	181888597	rs2048977	C	G	0.7133	0.0073	0.0019	0.00012	682196	181888597	181023870	2	181023870	2	181023870	*	N	0.462264	3.84211
chr2:181024071:G:C	C	G	0.2844	0.0097	0.2421	0.3007	-0.0051	0.0106	0.6297	37.6	17.62	11	0.09084	440683	39106	401577	chr2	181024071	2	2	181024071	181024071	1	1	0.2844	250660	0.0586	2	181024071	*	rs2048976	S	181888798	rs2048976	C	G	0.2867	-0.0074	0.0019	9.9e-05	682072	181888798	181024071	2	181024071	2	181024071	*	S	-0.481132	-3.89474
chr2:181026593:T:C	T	C	0.7155	0.0099	0.6987	0.7581	0.0055	0.0106	0.6005	36.5	17.327	11	0.09856	440683	39106	401577	chr2	181026593	2	2	181026593	181026593	1	1	0.2845	250749	0.0594	2	181026593	*	rs1401131	Y	181891320	rs1401131	T	C	0.7133	0.0074	0.0019	0.0001	682109	181891320	181026593	2	181026593	2	181026593	*	Y	0.518868	3.89474
chr2:181029160:A:G	A	G	0.7153	0.0098	0.6992	0.7576	0.0051	0.0106	0.6283	35.8	17.134	11	0.104	440683	39106	401577	chr2	181029160	2	2	181029160	181029160	1	1	0.2847	250925	0.0584	2	181029160	*	rs2090558	R	181893887	rs2090558	A	G	0.7133	0.0069	0.0019	0.00025	691900	181893887	181029160	2	181029160	2	181029160	*	R	0.481132	3.63158
chr2:181029486:T:A	A	T	0.3309	0.0088	0.2869	0.3422	0.0017	0.0101	0.8656	36.4	17.308	11	0.09909	440683	39106	401577	chr2	181029486	2	2	181029486	181029486	1	1	0.3309	291644	0.0553	2	181029486	*	rs1401130	W	181894213	rs1401130	A	T	0.3304	-0.0063	0.0018	0.00047	691701	181894213	181029486	2	181029486	2	181029486	*	W	0.168317	-3.5
chr2:181034989:A:G	A	G	0.6119	0.0139	0.5757	0.6585	-0.0013	0.0099	0.894	30.1	15.74	11	0.1511	440683	39106	401577	chr2	181034989	2	2	181034989	181034989	1	1	0.3881	342058	0.0828	2	181034989	*	rs10930949	R	181899716	rs10930949	A	G	0.604	-0.0073	0.0018	3.1e-05	685804	181899716	181034989	2	181034989	2	181034989	*	R	-0.131313	-4.05556
chr2:181035895:C:G	C	G	0.6124	0.0142	0.5757	0.6593	-0.0008	0.0099	0.9376	30.6	15.855	11	0.1466	440683	39106	401577	chr2	181035895	2	2	181035895	181035895	1	1	0.3876	341617	0.0836	2	181035895	*	rs12614444	S	181900622	rs12614444	C	G	0.6041	-0.0074	0.0018	2.4e-05	691667	181900622	181035895	2	181035895	2	181035895	*	S	-0.0808081	-4.11111
chr2:181037198:A:C	A	C	0.7152	0.0098	0.6992	0.758	0.0054	0.0106	0.6117	36.8	17.4	11	0.09658	440683	39106	401577	chr2	181037198	2	2	181037198	181037198	1	1	0.2848	251013	0.0588	2	181037198	*	rs6433880	M	181901925	rs6433880	A	C	0.7202	0.0068	0.0019	0.00027	691985	181901925	181037198	2	181037198	2	181037198	*	M	0.509434	3.57895
chr2:181039237:A:G	A	G	0.5664	0.0159	0.5316	0.6117	-0.0071	0.0097	0.4671	9.7	12.176	11	0.3505	440683	39106	401577	chr2	181039237	2	2	181039237	181039237	1	1	0.4336	382160	0.0801	2	181039237	*	rs6729509	R	181903964	rs6729509	A	G	0.5606	-0.0073	0.0017	2.5e-05	691774	181903964	181039237	2	181039237	2	181039237	*	R	-0.731959	-4.29412
chr2:181045282:A:G	A	G	0.6125	0.014	0.5753	0.6471	-0.001	0.0099	0.9194	33.1	16.444	11	0.1254	440683	39106	401577	chr2	181045282	2	2	181045282	181045282	1	1	0.3875	341529	0.0718	2	181045282	*	rs10803945	R	181910009	rs10803945	A	G	0.6042	-0.0074	0.0018	2.7e-05	691464	181910009	181045282	2	181045282	2	181045282	*	R	-0.10101	-4.11111
chr2:181046047:T:A	A	T	0.4303	0.0164	0.3975	0.4648	0.0057	0.0097	0.5561	13.8	12.757	11	0.3095	440683	39106	401577	chr2	181046047	2	2	181046047	181046047	1	1	0.4303	379252	0.0673	2	181046047	*	rs1949453	W	181910774	rs1949453	A	T	0.4349	0.0073	0.0017	2.2e-05	691437	181910774	181046047	2	181046047	2	181046047	*	W	0.587629	4.29412
chr2:181046762:T:G	T	G	0.6127	0.014	0.5754	0.6463	-0.0016	0.0099	0.8735	31.2	15.99	11	0.1415	440683	39106	401577	chr2	181046762	2	2	181046762	181046762	1	1	0.3873	341353	0.0709	2	181046762	*	rs12477135	K	181911489	rs12477135	T	G	0.6045	-0.0074	0.0018	2.4e-05	691095	181911489	181046762	2	181046762	2	181046762	*	K	-0.161616	-4.11111
chr2:181047080:G:A	A	G	0.2849	0.0098	0.242	0.3007	-0.0057	0.0106	0.5908	37.3	17.534	11	0.09304	440683	39106	401577	chr2	181047080	2	2	181047080	181047080	1	1	0.2849	251101	0.0587	2	181047080	*	rs12151685	R	181911807	rs12151685	A	G	0.2867	-0.007	0.0019	0.00022	692171	181911807	181047080	2	181047080	2	181047080	*	R	-0.537736	-3.68421
chr2:181048500:G:C	C	G	0.3875	0.014	0.3529	0.4246	0.0011	0.0099	0.9099	32.8	16.381	11	0.1276	440683	39106	401577	chr2	181048500	2	2	181048500	181048500	1	1	0.3875	341529	0.0717	2	181048500	*	rs12475075	S	181913227	rs12475075	C	G	0.3958	0.0073	0.0018	2.9e-05	691329	181913227	181048500	2	181048500	2	181048500	*	S	0.111111	4.05556
chr2:181050170:A:G	A	G	0.7155	0.0097	0.6994	0.7587	0.0058	0.0106	0.5808	37.7	17.657	11	0.08989	440683	39106	401577	chr2	181050170	2	2	181050170	181050170	1	1	0.2845	250749	0.0593	2	181050170	*	rs7371259	R	181914897	rs7371259	A	G	0.7133	0.0069	0.0019	0.00026	692115	181914897	181050170	2	181050170	2	181050170	*	R	0.54717	3.63158
chr2:181050214:A:G	A	G	0.7151	0.0098	0.6993	0.758	0.0055	0.0106	0.6035	37.9	17.705	11	0.08869	440683	39106	401577	chr2	181050214	2	2	181050214	181050214	1	1	0.2849	251101	0.0587	2	181050214	*	rs4667041	R	181914941	rs4667041	A	G	0.7133	0.0068	0.0019	0.00027	692133	181914941	181050214	2	181050214	2	181050214	*	R	0.518868	3.57895
chr2:181055495:T:C	T	C	0.6126	0.0139	0.5751	0.647	-0.0011	0.0099	0.914	33.3	16.494	11	0.1238	440683	39106	401577	chr2	181055495	2	2	181055495	181055495	1	1	0.3874	341441	0.0719	2	181055495	*	rs10432490	Y	181920222	rs10432490	T	C	0.6043	-0.0073	0.0018	3.2e-05	691219	181920222	181055495	2	181055495	2	181055495	*	Y	-0.111111	-4.05556
chr2:181056952:C:A	A	C	0.2849	0.0098	0.2419	0.3008	-0.006	0.0106	0.5724	37.4	17.576	11	0.09195	440683	39106	401577	chr2	181056952	2	2	181056952	181056952	1	1	0.2849	251101	0.0589	2	181056952	*	rs7370006	M	181921679	rs7370006	A	C	0.2867	-0.0069	0.0019	0.00024	692055	181921679	181056952	2	181056952	2	181056952	*	M	-0.566038	-3.63158
chr2:181056996:G:C	C	G	0.3807	0.0147	0.3436	0.4158	0.0006	0.0099	0.9547	38.5	17.876	11	0.08451	440683	39106	401577	chr2	181056996	2	2	181056996	181056996	1	1	0.3807	335536	0.0722	2	181056996	*	rs10930951	S	181921723	rs10930951	C	G	0.3911	0.0072	0.0018	4.2e-05	689739	181921723	181056996	2	181056996	2	181056996	*	S	0.0606061	4
chr2:181057287:G:A	A	G	0.2849	0.0099	0.242	0.3007	-0.0059	0.0106	0.5773	37.7	17.663	11	0.08973	440683	39106	401577	chr2	181057287	2	2	181057287	181057287	1	1	0.2849	251101	0.0587	2	181057287	*	rs7370048	R	181922014	rs7370048	A	G	0.2867	-0.0069	0.0019	0.00026	692025	181922014	181057287	2	181057287	2	181057287	*	R	-0.556604	-3.63158
chr2:181059046:T:C	T	C	0.7152	0.0099	0.6993	0.7583	0.0056	0.0106	0.5943	38.1	17.766	11	0.08716	440683	39106	401577	chr2	181059046	2	2	181059046	181059046	1	1	0.2848	251013	0.059	2	181059046	*	rs908736	Y	181923773	rs908736	T	C	0.7133	0.0069	0.0019	0.00025	692070	181923773	181059046	2	181059046	2	181059046	*	Y	0.528302	3.63158
chr2:181059568:C:A	A	C	0.2849	0.0099	0.242	0.3007	-0.0056	0.0106	0.598	38.3	17.835	11	0.0855	440683	39106	401577	chr2	181059568	2	2	181059568	181059568	1	1	0.2849	251101	0.0587	2	181059568	*	rs2368189	M	181924295	rs2368189	A	C	0.2867	-0.0069	0.0019	0.00027	692078	181924295	181059568	2	181059568	2	181059568	*	M	-0.528302	-3.63158
chr2:181059597:C:T	T	C	0.2849	0.0099	0.2418	0.3006	-0.0054	0.0106	0.6062	38.2	17.807	11	0.08618	440683	39106	401577	chr2	181059597	2	2	181059597	181059597	1	1	0.2849	251101	0.0588	2	181059597	*	rs2368190	Y	181924324	rs2368190	T	C	0.2867	-0.0068	0.0019	0.00031	691977	181924324	181059597	2	181059597	2	181059597	*	Y	-0.509434	-3.57895
chr2:181059624:T:A	A	T	0.3872	0.0139	0.3528	0.4249	0.0008	0.0099	0.9345	34.1	16.684	11	0.1176	440683	39106	401577	chr2	181059624	2	2	181059624	181059624	1	1	0.3872	341265	0.0721	2	181059624	*	rs873256	W	181924351	rs873256	A	T	0.3957	0.0073	0.0018	3.5e-05	691204	181924351	181059624	2	181059624	2	181059624	*	W	0.0808081	4.05556
chr2:181062468:A:G	A	G	0.7149	0.01	0.6988	0.758	0.0056	0.0106	0.5933	38.9	17.995	11	0.08169	440683	39106	401577	chr2	181062468	2	2	181062468	181062468	1	1	0.2851	251277	0.0592	2	181062468	*	rs3792220	R	181927195	rs3792220	A	G	0.7133	0.0068	0.0019	0.00027	691973	181927195	181062468	2	181062468	2	181062468	*	R	0.528302	3.57895
chr2:181062616:G:T	T	G	0.2849	0.0099	0.242	0.3007	-0.0055	0.0106	0.6015	38.8	17.96	11	0.08252	440683	39106	401577	chr2	181062616	2	2	181062616	181062616	1	1	0.2849	251101	0.0587	2	181062616	*	rs1401135	K	181927343	rs1401135	T	G	0.2867	-0.007	0.0019	0.0002	691836	181927343	181062616	2	181062616	2	181062616	*	K	-0.518868	-3.68421
chr2:181066821:G:A	A	G	0.2848	0.0099	0.242	0.3006	-0.0058	0.0106	0.5815	38.6	17.914	11	0.0836	440683	39106	401577	chr2	181066821	2	2	181066821	181066821	1	1	0.2848	251013	0.0586	2	181066821	*	rs1568258	R	181931548	rs1568258	A	G	0.2867	-0.0069	0.0019	0.00025	691507	181931548	181066821	2	181066821	2	181066821	*	R	-0.54717	-3.63158
chr2:181067892:T:C	T	C	0.6129	0.0132	0.5746	0.6414	-0.0012	0.0098	0.9008	34.7	16.849	11	0.1124	440683	39106	401577	chr2	181067892	2	2	181067892	181067892	1	1	0.3871	341177	0.0668	2	181067892	*	rs10194801	Y	181932619	rs10194801	T	C	0.6041	-0.0071	0.0018	5.1e-05	691066	181932619	181067892	2	181067892	2	181067892	*	Y	-0.122449	-3.94444
chr2:181069484:A:G	A	G	0.6132	0.0133	0.5746	0.6464	-0.0008	0.0099	0.9361	36.4	17.286	11	0.0997	440683	39106	401577	chr2	181069484	2	2	181069484	181069484	1	1	0.3868	340912	0.0718	2	181069484	*	rs10209672	R	181934211	rs10209672	A	G	0.6042	-0.0073	0.0018	3.3e-05	692094	181934211	181069484	2	181069484	2	181069484	*	R	-0.0808081	-4.05556
chr2:181069953:G:A	A	G	0.3868	0.0133	0.3536	0.4254	0.0008	0.0099	0.9316	36.6	17.351	11	0.09792	440683	39106	401577	chr2	181069953	2	2	181069953	181069953	1	1	0.3868	340912	0.0718	2	181069953	*	rs11685279	R	181934680	rs11685279	A	G	0.3958	0.0072	0.0018	3.7e-05	692075	181934680	181069953	2	181069953	2	181069953	*	R	0.0808081	4
chr2:181073355:C:T	T	C	0.2849	0.0099	0.2422	0.3007	-0.0057	0.0106	0.5882	39.1	18.063	11	0.08013	440683	39106	401577	chr2	181073355	2	2	181073355	181073355	1	1	0.2849	251101	0.0585	2	181073355	*	rs6433885	Y	181938082	rs6433885	T	C	0.2867	-0.0068	0.0019	0.00029	691497	181938082	181073355	2	181073355	2	181073355	*	Y	-0.537736	-3.57895
chr2:181076070:C:G	C	G	0.2937	0.0094	0.2507	0.3298	-0.0068	0.0106	0.5207	39.3	18.111	11	0.07904	440683	39106	401577	chr2	181076070	2	2	181076070	181076070	1	1	0.2937	258857	0.0791	2	181076070	*	rs10191582	B	181940797	rs10191582	C	G	0.2867	-0.0069	0.0019	0.00025	691547	181940797	181076070	2	181076070	2	181076070	*	B	-0.641509	-3.63158
chr2:181076786:T:A	A	T	0.7063	0.0094	0.6703	0.7493	0.007	0.0106	0.5095	38.7	17.959	11	0.08254	440683	39106	401577	chr2	181076786	2	2	181076786	181076786	1	1	0.2937	258857	0.079	2	181076786	*	rs10930952	W	181941513	rs10930952	A	T	0.7143	0.0067	0.0019	0.00036	691417	181941513	181076786	2	181076786	2	181076786	*	W	0.660377	3.52632
chr2:181077713:T:C	T	C	0.6124	0.0126	0.5728	0.6468	-0.0012	0.0098	0.901	34.6	16.819	11	0.1133	440683	39106	401577	chr2	181077713	2	2	181077713	181077713	1	1	0.3876	341617	0.074	2	181077713	*	rs4439925	Y	181942440	rs4439925	T	C	0.604	-0.0072	0.0018	4.3e-05	692379	181942440	181077713	2	181077713	2	181077713	*	Y	-0.122449	-4
chr2:181077886:C:T	T	C	0.7063	0.0094	0.6702	0.7493	0.0071	0.0106	0.506	38.6	17.929	11	0.08324	440683	39106	401577	chr2	181077886	2	2	181077886	181077886	1	1	0.2937	258857	0.0791	2	181077886	*	rs2368194	Y	181942613	rs2368194	T	C	0.7133	0.0068	0.0019	0.00029	685646	181942613	181077886	2	181077886	2	181077886	*	Y	0.669811	3.57895
chr2:181079109:C:T	T	C	0.3869	0.0133	0.353	0.4272	0.0006	0.0099	0.9536	35.2	16.972	11	0.1087	440683	39106	401577	chr2	181079109	2	2	181079109	181079109	1	1	0.3869	341001	0.0742	2	181079109	*	rs4261681	Y	181943836	rs4261681	T	C	0.3959	0.0073	0.0018	3.1e-05	692211	181943836	181079109	2	181079109	2	181079109	*	Y	0.0606061	4.05556
chr2:181080102:G:C	C	G	0.7063	0.0094	0.6704	0.7493	0.007	0.0106	0.5088	38.3	17.835	11	0.08549	440683	39106	401577	chr2	181080102	2	2	181080102	181080102	1	1	0.2937	258857	0.0789	2	181080102	*	rs2139061	S	181944829	rs2139061	C	G	0.7133	0.0068	0.0019	0.00027	691511	181944829	181080102	2	181080102	2	181080102	*	S	0.660377	3.57895
chr2:181081388:A:T	A	T	0.2936	0.0094	0.2507	0.3297	-0.0071	0.0106	0.5048	38.3	17.829	11	0.08563	440683	39106	401577	chr2	181081388	2	2	181081388	181081388	1	1	0.2936	258769	0.079	2	181081388	*	rs10184839	W	181946115	rs10184839	A	T	0.2867	-0.0069	0.0019	0.00025	691487	181946115	181081388	2	181081388	2	181081388	*	W	-0.669811	-3.63158
chr2:181081405:A:G	A	G	0.2936	0.0094	0.2507	0.3295	-0.007	0.0106	0.5088	37.9	17.725	11	0.08817	440683	39106	401577	chr2	181081405	2	2	181081405	181081405	1	1	0.2936	258769	0.0788	2	181081405	*	rs10184846	R	181946132	rs10184846	A	G	0.2867	-0.007	0.0019	0.0002	691154	181946132	181081405	2	181081405	2	181081405	*	R	-0.660377	-3.68421
chr2:181081481:G:A	A	G	0.7063	0.0094	0.6704	0.7493	0.007	0.0106	0.5065	38.3	17.822	11	0.08581	440683	39106	401577	chr2	181081481	2	2	181081481	181081481	1	1	0.2937	258857	0.0789	2	181081481	*	rs10208742	R	181946208	rs10208742	A	G	0.7133	0.0068	0.0019	0.00027	691517	181946208	181081481	2	181081481	2	181081481	*	R	0.660377	3.57895
chr2:181082668:T:C	T	C	0.2937	0.0094	0.2507	0.3297	-0.0071	0.0106	0.5051	38.2	17.813	11	0.08602	440683	39106	401577	chr2	181082668	2	2	181082668	181082668	1	1	0.2937	258857	0.079	2	181082668	*	rs1356549	Y	181947395	rs1356549	T	C	0.2867	-0.0068	0.0019	0.00035	685648	181947395	181082668	2	181082668	2	181082668	*	Y	-0.669811	-3.57895
chr2:181083233:G:A	A	G	0.7063	0.0094	0.6703	0.7493	0.0071	0.0106	0.5048	38.3	17.837	11	0.08544	440683	39106	401577	chr2	181083233	2	2	181083233	181083233	1	1	0.2937	258857	0.079	2	181083233	*	rs6716258	R	181947960	rs6716258	A	G	0.7133	0.0068	0.0019	0.00026	691516	181947960	181083233	2	181083233	2	181083233	*	R	0.669811	3.57895
chr2:181084783:A:G	A	G	0.6069	0.0164	0.5483	0.6469	0.0009	0.0099	0.9285	34.8	16.871	11	0.1118	440683	39106	401577	chr2	181084783	2	2	181084783	181084783	1	1	0.3931	346465	0.0986	2	181084783	*	rs4667055	R	181949510	rs4667055	A	G	0.5974	-0.0073	0.0018	3.4e-05	692136	181949510	181084783	2	181084783	2	181084783	*	R	0.0909091	-4.05556
chr2:181087590:T:G	T	G	0.2927	0.0093	0.2507	0.3297	-0.0064	0.0106	0.5471	37.8	17.678	11	0.08936	440683	39106	401577	chr2	181087590	2	2	181087590	181087590	1	1	0.2927	257976	0.079	2	181087590	*	rs10176421	K	181952317	rs10176421	T	G	0.2872	-0.0068	0.0019	0.00028	691506	181952317	181087590	2	181087590	2	181087590	*	K	-0.603774	-3.57895
chr2:181087693:A:C	A	C	0.6112	0.014	0.5713	0.647	0.0007	0.0099	0.9451	35.3	16.993	11	0.1081	440683	39106	401577	chr2	181087693	2	2	181087693	181087693	1	1	0.3888	342675	0.0757	2	181087693	*	rs11893940	M	181952420	rs11893940	A	C	0.604	-0.0073	0.0018	2.9e-05	692226	181952420	181087693	2	181087693	2	181087693	*	M	0.0707071	-4.05556
chr2:181088390:T:C	T	C	0.2927	0.0093	0.2507	0.3297	-0.0064	0.0106	0.5478	37.8	17.69	11	0.08907	440683	39106	401577	chr2	181088390	2	2	181088390	181088390	1	1	0.2927	257976	0.079	2	181088390	*	rs12468438	Y	181953117	rs12468438	T	C	0.2867	-0.0068	0.0019	0.00027	691387	181953117	181088390	2	181088390	2	181088390	*	Y	-0.603774	-3.57895
chr2:181088719:G:A	A	G	0.7073	0.0093	0.6703	0.7493	0.0064	0.0106	0.5456	37.8	17.697	11	0.08889	440683	39106	401577	chr2	181088719	2	2	181088719	181088719	1	1	0.2927	257976	0.079	2	181088719	*	rs7349233	R	181953446	rs7349233	A	G	0.7133	0.0068	0.0019	0.00028	691502	181953446	181088719	2	181088719	2	181088719	*	R	0.603774	3.57895
chr2:181088765:C:A	A	C	0.3886	0.0138	0.353	0.4287	-0.0005	0.0099	0.9599	35.3	17	11	0.1079	440683	39106	401577	chr2	181088765	2	2	181088765	181088765	1	1	0.3886	342499	0.0757	2	181088765	*	rs13385287	M	181953492	rs13385287	A	C	0.3959	0.0072	0.0018	3.9e-05	692216	181953492	181088765	2	181088765	2	181088765	*	M	-0.0505051	4
chr2:181091267:T:C	T	C	0.2927	0.0093	0.2507	0.3297	-0.0064	0.0106	0.5428	38.1	17.77	11	0.08707	440683	39106	401577	chr2	181091267	2	2	181091267	181091267	1	1	0.2927	257976	0.079	2	181091267	*	rs12693267	Y	181955994	rs12693267	T	C	0.2867	-0.0068	0.0019	0.00028	688575	181955994	181091267	2	181091267	2	181091267	*	Y	-0.603774	-3.57895
chr2:181091287:A:G	A	G	0.2927	0.0093	0.2504	0.3296	-0.0065	0.0106	0.5416	37.7	17.659	11	0.08983	440683	39106	401577	chr2	181091287	2	2	181091287	181091287	1	1	0.2927	257976	0.0792	2	181091287	*	rs12693268	R	181956014	rs12693268	A	G	0.2867	-0.007	0.0019	0.00024	688567	181956014	181091287	2	181091287	2	181091287	*	R	-0.613208	-3.68421
chr2:181091840:A:G	A	G	0.2927	0.0093	0.2513	0.3297	-0.0065	0.0106	0.5395	38.5	17.891	11	0.08414	440683	39106	401577	chr2	181091840	2	2	181091840	181091840	1	1	0.2927	257976	0.0784	2	181091840	*	rs10930955	R	181956567	rs10930955	A	G	0.2867	-0.0069	0.0019	0.00025	688533	181956567	181091840	2	181091840	2	181091840	*	R	-0.613208	-3.63158
chr2:181095340:C:A	A	C	0.7074	0.0093	0.6705	0.7493	0.0063	0.0106	0.5539	37.8	17.686	11	0.08917	440683	39106	401577	chr2	181095340	2	2	181095340	181095340	1	1	0.2926	257888	0.0788	2	181095340	*	rs6743224	M	181960067	rs6743224	A	C	0.7133	0.0069	0.0019	0.00023	688524	181960067	181095340	2	181095340	2	181095340	*	M	0.59434	3.63158
chr2:181100369:G:A	A	G	0.7075	0.0093	0.6704	0.7493	0.0063	0.0106	0.5496	37.6	17.637	11	0.09039	440683	39106	401577	chr2	181100369	2	2	181100369	181100369	1	1	0.2925	257800	0.0789	2	181100369	*	rs1518452	R	181965096	rs1518452	A	G	0.7131	0.0069	0.0019	0.00025	688260	181965096	181100369	2	181100369	2	181100369	*	R	0.59434	3.63158
chr2:181177718:T:C	T	C	0.3644	0.0239	0.3049	0.4109	-0.0017	0.01	0.8619	1.7	11.192	11	0.4273	440683	39106	401577	chr2	181177718	2	2	181177718	181177718	1	1	0.3644	321170	0.106	2	181177718	*	rs4305233	Y	182042445	rs4305233	T	C	0.3469	-0.0064	0.0018	0.00042	686094	182042445	181177718	2	181177718	2	181177718	*	Y	-0.17	-3.55556
chr2:181236274:T:G	T	G	0.937	0.0048	0.9281	0.9417	0.0109	0.0197	0.58	0	10.85	11	0.4559	440683	39106	401577	chr2	181236274	2	2	181236274	181236274	1	1	0.063	55526.1	0.0136	2	181236274	*	rs10186560	K	182101001	rs10186560	T	G	0.93224	-0.013	0.0035	0.00016	691907	182101001	181236274	2	181236274	2	181236274	*	K	0.553299	-3.71429
chr2:181238122:A:G	A	G	0.9375	0.005	0.9283	0.9422	0.0103	0.0198	0.6032	4.4	11.507	11	0.4018	440683	39106	401577	chr2	181238122	2	2	181238122	181238122	1	1	0.0625	55085.4	0.0139	2	181238122	*	rs10203988	R	182102849	rs10203988	A	G	0.93294	-0.013	0.0035	0.00017	691902	182102849	181238122	2	181238122	2	181238122	*	R	0.520202	-3.71429
chr2:181239128:A:G	A	G	0.9371	0.0048	0.9283	0.9417	0.0126	0.0197	0.5216	0	10.997	11	0.4436	440683	39106	401577	chr2	181239128	2	2	181239128	181239128	1	1	0.0629	55437.9	0.0134	2	181239128	*	rs13428406	D	182103855	rs13428406	A	G	0.933	-0.013	0.0035	0.00016	691909	182103855	181239128	2	181239128	2	181239128	*	D	0.639594	-3.71429
chr2:181240629:A:T	A	T	0.9371	0.005	0.9268	0.9419	0.0119	0.0197	0.5467	0	10.94	11	0.4483	440683	39106	401577	chr2	181240629	2	2	181240629	181240629	1	1	0.0629	55437.9	0.0151	2	181240629	*	rs10211135	W	182105356	rs10211135	A	T	0.933	-0.0134	0.0035	0.0001	691956	182105356	181240629	2	181240629	2	181240629	*	W	0.604061	-3.82857
chr2:181243518:T:C	T	C	0.9369	0.005	0.9268	0.9417	0.0108	0.0197	0.5846	5.6	11.654	11	0.3902	440683	39106	401577	chr2	181243518	2	2	181243518	181243518	1	1	0.0631	55614.2	0.0149	2	181243518	*	rs10209981	Y	182108245	rs10209981	T	C	0.93288	-0.0136	0.0034	8.4e-05	691982	182108245	181243518	2	181243518	2	181243518	*	Y	0.548223	-4
chr2:181250564:G:C	C	G	0.063	0.005	0.0581	0.0734	-0.0117	0.0196	0.5511	0	10.882	11	0.4532	440683	39106	401577	chr2	181250564	2	2	181250564	181250564	1	1	0.063	55526.1	0.0153	2	181250564	*	rs16867386	S	182115291	rs16867386	C	G	0.06659	0.0136	0.0034	8.1e-05	692159	182115291	181250564	2	181250564	2	181250564	*	S	-0.596939	4
chr2:181253832:T:A	A	T	0.0597	0.005	0.0549	0.0709	-0.0112	0.0201	0.5773	2	11.224	11	0.4247	440683	39106	401577	chr2	181253832	2	2	181253832	181253832	1	1	0.0597	52617.6	0.016	2	181253832	*	rs17455869	W	182118559	rs17455869	A	T	0.06431	0.0138	0.0035	9.5e-05	691782	182118559	181253832	2	181253832	2	181253832	*	W	-0.557214	3.94286
chr2:181262409:C:T	T	C	0.0615	0.0048	0.0571	0.0751	-0.005	0.0198	0.7992	3.3	11.371	11	0.4127	440683	39106	401577	chr2	181262409	2	2	181262409	181262409	1	1	0.0615	54204	0.018	2	181262409	*	rs16867388	Y	182127136	rs16867388	T	C	0.0646	0.0129	0.0035	0.00022	691926	182127136	181262409	2	181262409	2	181262409	*	Y	-0.252525	3.68571
chr2:181263226:T:A	A	T	0.0634	0.005	0.0584	0.0771	-0.0027	0.0195	0.8914	10.5	12.293	11	0.3421	440683	39106	401577	chr2	181263226	2	2	181263226	181263226	1	1	0.0634	55878.6	0.0187	2	181263226	*	rs16867389	D	182127953	rs16867389	A	T	0.06665	0.0132	0.0035	0.00013	691904	182127953	181263226	2	181263226	2	181263226	*	D	-0.138462	3.77143
chr2:181264290:A:G	A	G	0.9377	0.0047	0.9245	0.9426	0.0078	0.0197	0.6914	1.2	11.128	11	0.4326	440683	39106	401577	chr2	181264290	2	2	181264290	181264290	1	1	0.0623	54909.1	0.0181	2	181264290	*	rs16867391	R	182129017	rs16867391	A	G	0.93545	-0.0126	0.0035	0.00029	691991	182129017	181264290	2	181264290	2	181264290	*	R	0.395939	-3.6
chr2:181264370:T:A	A	T	0.0622	0.0047	0.0574	0.0755	-0.0074	0.0197	0.7079	0	10.918	11	0.4502	440683	39106	401577	chr2	181264370	2	2	181264370	181264370	1	1	0.0622	54821	0.0181	2	181264370	*	rs16867392	W	182129097	rs16867392	A	T	0.06455	0.013	0.0035	0.00022	692231	182129097	181264370	2	181264370	2	181264370	*	W	-0.375635	3.71429
chr2:181268324:A:G	A	G	0.9379	0.0046	0.9248	0.9425	0.0072	0.0198	0.7159	1.8	11.2	11	0.4266	440683	39106	401577	chr2	181268324	2	2	181268324	181268324	1	1	0.0621	54732.8	0.0177	2	181268324	*	rs16867393	R	182133051	rs16867393	A	G	0.93563	-0.0129	0.0035	0.00026	691262	182133051	181268324	2	181268324	2	181268324	*	R	0.363636	-3.68571
chr2:181269567:A:G	A	G	0.9379	0.0046	0.9248	0.9424	0.007	0.0197	0.7214	2	11.22	11	0.425	440683	39106	401577	chr2	181269567	2	2	181269567	181269567	1	1	0.0621	54732.8	0.0176	2	181269567	*	rs16867394	R	182134294	rs16867394	A	G	0.93522	-0.0127	0.0035	0.00031	691206	182134294	181269567	2	181269567	2	181269567	*	R	0.35533	-3.62857
chr2:181281530:G:T	T	G	0.053	0.0028	0.0498	0.059	-0.0126	0.0213	0.553	25.7	14.805	11	0.1916	440683	39106	401577	chr2	181281530	2	2	181281530	181281530	1	1	0.053	46712.4	0.0092	2	181281530	*	rs16867396	K	182146257	rs16867396	T	G	0.05572	0.0145	0.004	0.00026	684163	182146257	181281530	2	181281530	2	181281530	*	K	-0.591549	3.625
chr2:181301095:C:T	T	C	0.0519	0.0032	0.0488	0.059	-0.0132	0.0215	0.5392	29.5	15.599	11	0.1567	440683	39106	401577	chr2	181301095	2	2	181301095	181301095	1	1	0.0519	45742.9	0.0102	2	181301095	*	rs16823661	Y	182165822	rs16823661	T	C	0.05315	0.0136	0.0038	0.00039	687217	182165822	181301095	2	181301095	2	181301095	*	Y	-0.613953	3.57895
chr2:181301430:T:C	T	C	0.9267	0.0047	0.9134	0.9358	0	0.0185	0.9983	17.2	13.287	11	0.275	440683	39106	401577	chr2	181301430	2	2	181301430	181301430	1	1	0.0733	64604.1	0.0224	2	181301430	*	rs13423786	Y	182166157	rs13423786	T	C	0.92762	-0.0222	0.0042	1.1e-07	603362	182166157	181301430	2	181301430	2	181301430	*	Y	0	-5.28571
chr2:181301676:C:T	T	C	0.0522	0.0032	0.0491	0.059	-0.0092	0.0214	0.6691	28.5	15.389	11	0.1654	440683	39106	401577	chr2	181301676	2	2	181301676	181301676	1	1	0.0522	46007.3	0.0099	2	181301676	*	rs16867398	Y	182166403	rs16867398	T	C	0.05332	0.0134	0.0038	0.00048	687296	182166403	181301676	2	181301676	2	181301676	*	Y	-0.429907	3.52632
chr2:181326238:A:G	A	G	0.239	0.0101	0.2197	0.2614	-0.0092	0.0113	0.4163	0	6.661	11	0.8258	440683	39106	401577	chr2	181326238	2	2	181326238	181326238	1	1	0.239	210646	0.0417	2	181326238	*	rs1440046	R	182190965	rs1440046	A	G	0.2183	0.0074	0.002	0.00017	787911	182190965	181326238	2	181326238	2	181326238	*	R	-0.814159	3.7
chr2:181476947:T:C	T	C	0.213	0.0079	0.1967	0.2424	0.0109	0.0117	0.3484	19.9	13.73	11	0.2483	440683	39106	401577	chr2	181476947	2	2	181476947	181476947	1	1	0.213	187731	0.0457	2	181476947	*	rs155087	Y	182341674	rs155087	T	C	0.212	0.0073	0.002	0.00024	778632	182341674	181476947	2	181476947	2	181476947	*	Y	0.931624	3.65
chr2:181486016:A:G	A	G	0.2195	0.0069	0.2064	0.2459	0.0109	0.0117	0.3516	22.5	14.187	11	0.2228	440683	39106	401577	chr2	181486016	2	2	181486016	181486016	1	1	0.2195	193460	0.0395	2	181486016	*	rs155103	R	182350743	rs155103	A	G	0.2157	0.0081	0.0021	0.00014	629129	182350743	181486016	2	181486016	2	181486016	*	R	0.931624	3.85714
chr2:181587010:G:A	A	G	0.3666	0.0097	0.3459	0.3856	0.006	0.0099	0.5443	0	9.222	11	0.6014	440683	39106	401577	chr2	181587010	2	2	181587010	181587010	1	1	0.3666	323109	0.0397	2	181587010	*	rs10490684	R	182451737	rs10490684	A	G	0.3594	-0.0079	0.0018	1.3e-05	679535	182451737	181587010	2	181587010	2	181587010	*	R	0.606061	-4.38889
chr2:181607348:A:C	A	C	0.3726	0.0112	0.3473	0.3974	0.0059	0.0099	0.5553	0	9.328	11	0.5917	440683	39106	401577	chr2	181607348	2	2	181607348	181607348	1	1	0.3726	328397	0.0501	2	181607348	*	rs6433926	M	182472075	rs6433926	A	C	0.36	-0.0081	0.0018	8.8e-06	680253	182472075	181607348	2	181607348	2	181607348	*	M	0.59596	-4.5
chr2:181639041:G:A	A	G	0.619	0.0104	0.5837	0.6406	-0.0115	0.0099	0.2458	0	10.802	11	0.46	440683	39106	401577	chr2	181639041	2	2	181639041	181639041	1	1	0.381	335800	0.0569	2	181639041	*	rs935087	R	182503768	rs935087	A	G	0.6237	0.008	0.0018	6.3e-06	689291	182503768	181639041	2	181639041	2	181639041	*	R	-1.16162	4.44444
chr2:181646096:G:A	A	G	0.4656	0.0099	0.4333	0.4899	0.0026	0.0096	0.7897	19	13.584	11	0.2569	440683	39106	401577	chr2	181646096	2	2	181646096	181646096	1	1	0.4656	410364	0.0566	2	181646096	*	rs3910661	R	182510823	rs3910661	A	G	0.4796	0.0075	0.0017	1.3e-05	692236	182510823	181646096	2	181646096	2	181646096	*	R	0.270833	4.41176
chr2:181648433:C:T	T	C	0.466	0.0103	0.4332	0.4892	0.0027	0.0096	0.7806	18.1	13.438	11	0.2657	440683	39106	401577	chr2	181648433	2	2	181648433	181648433	1	1	0.466	410717	0.056	2	181648433	*	rs4018755	Y	182513160	rs4018755	T	C	0.4797	0.0074	0.0017	1.5e-05	691672	182513160	181648433	2	181648433	2	181648433	*	Y	0.28125	4.35294
chr2:181650953:C:G	C	G	0.3807	0.0102	0.3596	0.4167	0.0118	0.0099	0.2301	0	10.87	11	0.4542	440683	39106	401577	chr2	181650953	2	2	181650953	181650953	1	1	0.3807	335536	0.0571	2	181650953	*	rs10201723	V	182515680	rs10201723	C	G	0.3738	-0.0091	0.0019	2.4e-06	528020	182515680	181650953	2	181650953	2	181650953	*	V	1.19192	-4.78947
chr2:181652144:T:A	A	T	0.6186	0.0101	0.583	0.6388	-0.0115	0.0098	0.2409	0	10.872	11	0.454	440683	39106	401577	chr2	181652144	2	2	181652144	181652144	1	1	0.3814	336153	0.0558	2	181652144	*	rs4666791	W	182516871	rs4666791	A	T	0.6249	0.0084	0.0018	2.3e-06	691306	182516871	181652144	2	181652144	2	181652144	*	W	-1.17347	4.66667
chr2:181655382:C:T	T	C	0.6194	0.0102	0.5848	0.6399	-0.0112	0.0098	0.2539	0	10.817	11	0.4587	440683	39106	401577	chr2	181655382	2	2	181655382	181655382	1	1	0.3806	335448	0.0551	2	181655382	*	rs1967351	Y	182520109	rs1967351	T	C	0.6246	0.0084	0.0018	1.8e-06	691463	182520109	181655382	2	181655382	2	181655382	*	Y	-1.14286	4.66667
chr2:181656268:A:C	A	C	0.6238	0.0089	0.6017	0.6411	-0.0135	0.0098	0.1688	4.6	11.526	11	0.4003	440683	39106	401577	chr2	181656268	2	2	181656268	181656268	1	1	0.3762	331570	0.0394	2	181656268	*	rs7596272	M	182520995	rs7596272	A	C	0.6216	0.0098	0.0019	1.3e-07	683327	182520995	181656268	2	181656268	2	181656268	*	M	-1.37755	5.15789
chr2:181656470:G:C	C	G	0.4606	0.0104	0.4284	0.4851	0.0023	0.0096	0.8138	20.4	13.815	11	0.2434	440683	39106	401577	chr2	181656470	2	2	181656470	181656470	1	1	0.4606	405957	0.0567	2	181656470	*	rs7570291	S	182521197	rs7570291	C	G	0.475	0.0077	0.0017	7.3e-06	691973	182521197	181656470	2	181656470	2	181656470	*	S	0.239583	4.52941
chr2:181656851:G:A	A	G	0.4612	0.0098	0.4274	0.4847	0.0015	0.0095	0.8719	21	13.916	11	0.2377	440683	39106	401577	chr2	181656851	2	2	181656851	181656851	1	1	0.4612	406486	0.0573	2	181656851	*	rs1473295	R	182521578	rs1473295	A	G	0.4762	0.008	0.0018	5.9e-06	638088	182521578	181656851	2	181656851	2	181656851	*	R	0.157895	4.44444
chr2:181662233:T:C	T	C	0.5381	0.0101	0.5139	0.5702	-0.0021	0.0096	0.8275	21.3	13.971	11	0.2346	440683	39106	401577	chr2	181662233	2	2	181662233	181662233	1	1	0.4619	407103	0.0563	2	181662233	*	rs1866888	Y	182526960	rs1866888	T	C	0.5251	-0.0079	0.0017	4.4e-06	691352	182526960	181662233	2	181662233	2	181662233	*	Y	-0.21875	-4.64706
chr2:181663161:A:G	A	G	0.3834	0.0107	0.363	0.4179	0.0145	0.0098	0.1383	0	10.652	11	0.4728	440683	39106	401577	chr2	181663161	2	2	181663161	181663161	1	1	0.3834	337916	0.0549	2	181663161	*	rs4666571	R	182527888	rs4666571	A	G	0.3792	-0.0086	0.0018	1.3e-06	691509	182527888	181663161	2	181663161	2	181663161	*	R	1.47959	-4.77778
chr2:181666127:G:A	A	G	0.4612	0.0102	0.4284	0.4852	0.0016	0.0096	0.8642	23.6	14.401	11	0.2116	440683	39106	401577	chr2	181666127	2	2	181666127	181666127	1	1	0.4612	406486	0.0568	2	181666127	*	rs4018756	R	182530854	rs4018756	A	G	0.475	0.0079	0.0017	4.1e-06	691402	182530854	181666127	2	181666127	2	181666127	*	R	0.166667	4.64706
chr2:181670520:A:G	A	G	0.6231	0.008	0.5973	0.6387	-0.0146	0.0098	0.1364	0	10.565	11	0.4804	440683	39106	401577	chr2	181670520	2	2	181670520	181670520	1	1	0.3769	332187	0.0414	2	181670520	*	rs17270924	R	182535247	rs17270924	A	G	0.6238	0.0087	0.0018	7.8e-07	690943	182535247	181670520	2	181670520	2	181670520	*	R	-1.4898	4.83333
chr2:181670669:G:A	A	G	0.4605	0.0101	0.4289	0.4852	0.0017	0.0096	0.8618	21.7	14.056	11	0.2299	440683	39106	401577	chr2	181670669	2	2	181670669	181670669	1	1	0.4605	405869	0.0563	2	181670669	*	rs3863939	R	182535396	rs3863939	A	G	0.474	0.0078	0.0017	4.8e-06	691548	182535396	181670669	2	181670669	2	181670669	*	R	0.177083	4.58824
chr2:181671166:C:T	T	C	0.4605	0.0101	0.4289	0.4852	0.0016	0.0096	0.8646	21.5	14.015	11	0.2321	440683	39106	401577	chr2	181671166	2	2	181671166	181671166	1	1	0.4605	405869	0.0563	2	181671166	*	rs13032132	Y	182535893	rs13032132	T	C	0.4752	0.0078	0.0017	5e-06	691497	182535893	181671166	2	181671166	2	181671166	*	Y	0.166667	4.58824
chr2:181673403:C:G	C	G	0.6232	0.0078	0.5979	0.6386	-0.0143	0.0098	0.1464	0	10.731	11	0.4661	440683	39106	401577	chr2	181673403	2	2	181673403	181673403	1	1	0.3768	332099	0.0407	2	181673403	*	rs17270931	S	182538130	rs17270931	C	G	0.6236	0.0086	0.0018	9.8e-07	690670	182538130	181673403	2	181673403	2	181673403	*	S	-1.45918	4.77778
chr2:181678728:T:C	T	C	0.3788	0.0082	0.363	0.4034	0.0133	0.0098	0.1715	0	10.082	11	0.523	440683	39106	401577	chr2	181678728	2	2	181678728	181678728	1	1	0.3788	333861	0.0404	2	181678728	*	rs1801262	Y	182543455	rs1801262	T	C	0.375	-0.0085	0.0018	1.8e-06	689712	182543455	181678728	2	181678728	2	181678728	*	Y	1.35714	-4.72222
chr2:181680491:C:T	T	C	0.6186	0.0093	0.5826	0.6365	-0.0137	0.0098	0.1608	0	10.555	11	0.4812	440683	39106	401577	chr2	181680491	2	2	181680491	181680491	1	1	0.3814	336153	0.0539	2	181680491	*	rs2583016	Y	182545218	rs2583016	T	C	0.6245	0.0084	0.0018	2.3e-06	688452	182545218	181680491	2	181680491	2	181680491	*	Y	-1.39796	4.66667
chr2:181684285:G:C	C	G	0.4567	0.0108	0.4276	0.4856	0.0009	0.0096	0.9228	29.1	15.506	11	0.1605	440683	39106	401577	chr2	181684285	2	2	181684285	181684285	1	1	0.4567	402520	0.058	2	181684285	*	rs3916026	S	182549012	rs3916026	C	G	0.4739	0.0074	0.0017	2e-05	682353	182549012	181684285	2	181684285	2	181684285	*	S	0.09375	4.35294
chr2:181715305:C:A	A	C	0.1553	0.0106	0.1384	0.1803	0.0124	0.0134	0.3537	41.4	18.768	11	0.06538	440683	39106	401577	chr2	181715305	2	2	181715305	181715305	1	1	0.1553	136876	0.0419	2	181715305	*	rs10497583	M	182580032	rs10497583	A	C	0.1665	0.0108	0.0022	8.8e-07	772286	182580032	181715305	2	181715305	2	181715305	*	M	0.925373	4.90909
chr2:181719294:C:A	A	C	0.3905	0.0081	0.3664	0.4132	0.0111	0.0099	0.2641	39.8	18.28	11	0.0753	440683	39106	401577	chr2	181719294	2	2	181719294	181719294	1	1	0.3905	344173	0.0468	2	181719294	*	rs11904490	M	182584021	rs11904490	A	C	0.3911	-0.0099	0.0018	3.7e-08	679650	182584021	181719294	2	181719294	2	181719294	*	M	1.12121	-5.5
chr2:181788998:T:C	T	C	0.1406	0.0114	0.1267	0.1723	-0.0057	0.0138	0.6809	0	6.531	11	0.8357	440683	39106	401577	chr2	181788998	2	2	181788998	181788998	1	1	0.1406	123920	0.0456	2	181788998	*	rs7575118	Y	182653725	rs7575118	T	C	0.1484	0.0131	0.0024	6.2e-08	676657	182653725	181788998	2	181788998	2	181788998	*	Y	-0.413043	5.45833
chr2:181822312:G:A	A	G	0.4635	0.0087	0.444	0.4845	0.0013	0.0097	0.8952	35.3	16.997	11	0.108	440683	39106	401577	chr2	181822312	2	2	181822312	181822312	1	1	0.4635	408513	0.0405	2	181822312	*	rs16867499	R	182687039	rs16867499	A	G	0.4769	-0.0062	0.0018	0.00041	679866	182687039	181822312	2	181822312	2	181822312	*	R	0.134021	-3.44444
chr2:181878519:G:T	T	G	0.877	0.0089	0.8335	0.8882	0.0048	0.0149	0.7454	0	6.095	11	0.867	440683	39106	401577	chr2	181878519	2	2	181878519	181878519	1	1	0.123	108408	0.0547	2	181878519	*	rs7592216	K	182743246	rs7592216	T	G	0.8727	-0.0127	0.0026	1.2e-06	663553	182743246	181878519	2	181878519	2	181878519	*	K	0.322148	-4.88462
chr2:181884841:T:C	T	C	0.4806	0.009	0.4566	0.5088	0.0035	0.0096	0.7107	16.6	13.196	11	0.2807	440683	39106	401577	chr2	181884841	2	2	181884841	181884841	1	1	0.4806	423584	0.0522	2	181884841	*	rs1157595	Y	182749568	rs1157595	T	C	0.4795	0.0063	0.0017	0.00033	686700	182749568	181884841	2	181884841	2	181884841	*	Y	0.364583	3.70588
chr2:181929807:G:A	A	G	0.8732	0.008	0.8337	0.8789	0.0015	0.0149	0.9185	0	6.766	11	0.8177	440683	39106	401577	chr2	181929807	2	2	181929807	181929807	1	1	0.1268	111757	0.0452	2	181929807	*	rs1051085	R	182794534	rs1051085	A	G	0.8716	-0.0122	0.0026	2.7e-06	653001	182794534	181929807	2	181929807	2	181929807	*	R	0.100671	-4.69231
chr2:181934548:G:C	C	G	0.08	0.0096	0.0596	0.1012	0.0061	0.0178	0.7312	1.9	11.217	11	0.4253	440683	39106	401577	chr2	181934548	2	2	181934548	181934548	1	1	0.08	70509.3	0.0416	2	181934548	*	rs17456481	S	182799275	rs17456481	C	G	0.07946	0.0117	0.003	0.00012	670341	182799275	181934548	2	181934548	2	181934548	*	S	0.342697	3.9
chr2:181955053:T:G	T	G	0.126	0.0111	0.1156	0.1667	0.0011	0.0147	0.9421	0	7.602	11	0.7485	440683	39106	401577	chr2	181955053	2	2	181955053	181955053	1	1	0.126	111052	0.0511	2	181955053	*	rs908391	K	182819780	rs908391	T	G	0.1299	0.0125	0.0026	1.5e-06	648831	182819780	181955053	2	181955053	2	181955053	*	K	0.0748299	4.80769
chr2:182139160:G:C	C	G	0.133	0.0066	0.1185	0.1478	-0.0056	0.0141	0.6905	16.6	13.19	11	0.2811	440683	39106	401577	chr2	182139160	2	2	182139160	182139160	1	1	0.133	117222	0.0293	2	182139160	*	rs10197337	V	183003887	rs10197337	C	G	0.1252	-0.0096	0.0026	0.00022	685172	183003887	182139160	2	182139160	2	182139160	*	V	-0.397163	-3.69231
chr2:182165591:T:C	T	C	0.8276	0.0083	0.8086	0.8426	0.0019	0.0126	0.8807	26.7	15.011	11	0.182	440683	39106	401577	chr2	182165591	2	2	182165591	182165591	1	1	0.1724	151947	0.034	2	182165591	*	rs4666817	Y	183030318	rs4666817	T	C	0.8332	0.0116	0.0025	2.7e-06	528685	183030318	182165591	2	182165591	2	182165591	*	Y	0.150794	4.64
chr2:182166764:T:C	T	C	0.8281	0.0082	0.8088	0.8425	0.0033	0.0126	0.7943	30.5	15.833	11	0.1475	440683	39106	401577	chr2	182166764	2	2	182166764	182166764	1	1	0.1719	151507	0.0337	2	182166764	*	rs13420620	Y	183031491	rs13420620	T	C	0.8315	0.0095	0.0023	2.9e-05	692122	183031491	182166764	2	182166764	2	182166764	*	Y	0.261905	4.13043
chr2:182167768:T:C	T	C	0.8283	0.008	0.8095	0.8428	0.0035	0.0126	0.7821	33.3	16.488	11	0.124	440683	39106	401577	chr2	182167768	2	2	182167768	182167768	1	1	0.1717	151331	0.0333	2	182167768	*	rs6721984	Y	183032495	rs6721984	T	C	0.833	0.0096	0.0023	4.4e-05	637741	183032495	182167768	2	182167768	2	182167768	*	Y	0.277778	4.17391
chr2:182169821:T:C	T	C	0.8282	0.0082	0.8088	0.8428	0.0035	0.0126	0.7798	32.8	16.371	11	0.1279	440683	39106	401577	chr2	182169821	2	2	182169821	182169821	1	1	0.1718	151419	0.034	2	182169821	*	rs2195878	Y	183034548	rs2195878	T	C	0.8333	0.0095	0.0023	3.2e-05	692097	183034548	182169821	2	182169821	2	182169821	*	Y	0.277778	4.13043
chr2:182178493:G:A	A	G	0.1717	0.0081	0.1564	0.1905	-0.005	0.0126	0.6929	34.3	16.752	11	0.1154	440683	39106	401577	chr2	182178493	2	2	182178493	182178493	1	1	0.1717	151331	0.0341	2	182178493	*	rs3769803	R	183043220	rs3769803	A	G	0.167	-0.0095	0.0023	2.8e-05	692297	183043220	182178493	2	182178493	2	182178493	*	R	-0.396825	-4.13043
chr2:182178809:C:A	A	C	0.1716	0.0081	0.1563	0.1904	-0.0047	0.0126	0.7063	32.3	16.242	11	0.1324	440683	39106	401577	chr2	182178809	2	2	182178809	182178809	1	1	0.1716	151242	0.0341	2	182178809	*	rs3820963	M	183043536	rs3820963	A	C	0.1668	-0.0095	0.0023	3.2e-05	692337	183043536	182178809	2	182178809	2	182178809	*	M	-0.373016	-4.13043
chr2:182178836:G:A	A	G	0.1716	0.0083	0.1563	0.1911	-0.0045	0.0126	0.7198	32.6	16.311	11	0.13	440683	39106	401577	chr2	182178836	2	2	182178836	182178836	1	1	0.1716	151242	0.0348	2	182178836	*	rs3769800	R	183043563	rs3769800	A	G	0.1666	-0.0095	0.0023	3.3e-05	692328	183043563	182178836	2	182178836	2	182178836	*	R	-0.357143	-4.13043
chr2:182179950:T:C	T	C	0.8282	0.008	0.8096	0.843	0.0042	0.0126	0.7371	31.4	16.025	11	0.1402	440683	39106	401577	chr2	182179950	2	2	182179950	182179950	1	1	0.1718	151419	0.0334	2	182179950	*	rs13400054	Y	183044677	rs13400054	T	C	0.833	0.0095	0.0023	2.8e-05	692155	183044677	182179950	2	182179950	2	182179950	*	Y	0.333333	4.13043
chr2:182181873:G:A	A	G	0.1716	0.0081	0.1563	0.1904	-0.0047	0.0126	0.7119	32.4	16.281	11	0.131	440683	39106	401577	chr2	182181873	2	2	182181873	182181873	1	1	0.1716	151242	0.0341	2	182181873	*	rs9653242	R	183046600	rs9653242	A	G	0.1668	-0.0096	0.0023	2.7e-05	692356	183046600	182181873	2	182181873	2	182181873	*	R	-0.373016	-4.17391
chr2:182184242:G:A	A	G	0.1716	0.0081	0.1563	0.1906	-0.0049	0.0126	0.699	32.9	16.4	11	0.1269	440683	39106	401577	chr2	182184242	2	2	182184242	182184242	1	1	0.1716	151242	0.0343	2	182184242	*	rs7583421	R	183048969	rs7583421	A	G	0.1668	-0.0096	0.0023	2.4e-05	686253	183048969	182184242	2	182184242	2	182184242	*	R	-0.388889	-4.17391
chr2:182198161:A:G	A	G	0.826	0.0087	0.8072	0.8424	0.0026	0.0125	0.8381	29.1	15.521	11	0.1599	440683	39106	401577	chr2	182198161	2	2	182198161	182198161	1	1	0.174	153358	0.0352	2	182198161	*	rs10169895	R	183062888	rs10169895	A	G	0.8327	0.0119	0.0025	1.4e-06	528084	183062888	182198161	2	182198161	2	182198161	*	R	0.208	4.76
chr2:182200244:G:T	T	G	0.1717	0.008	0.1562	0.1906	-0.0053	0.0126	0.672	35	16.933	11	0.1099	440683	39106	401577	chr2	182200244	2	2	182200244	182200244	1	1	0.1717	151331	0.0344	2	182200244	*	rs12475647	K	183064971	rs12475647	T	G	0.1669	-0.0098	0.0023	1.6e-05	691488	183064971	182200244	2	182200244	2	182200244	*	K	-0.420635	-4.26087
chr2:182204725:T:C	T	C	0.8234	0.0076	0.8054	0.8375	0.0064	0.0125	0.6081	28.4	15.367	11	0.1663	440683	39106	401577	chr2	182204725	2	2	182204725	182204725	1	1	0.1766	155649	0.0321	2	182204725	*	rs724851	Y	183069452	rs724851	T	C	0.8295	0.0099	0.0023	1.2e-05	689114	183069452	182204725	2	182204725	2	182204725	*	Y	0.512	4.30435
chr2:182221273:G:A	A	G	0.1765	0.0074	0.1616	0.1935	-0.0085	0.0125	0.4957	27.6	15.191	11	0.1739	440683	39106	401577	chr2	182221273	2	2	182221273	182221273	1	1	0.1765	155561	0.0319	2	182221273	*	rs16822886	R	183086000	rs16822886	A	G	0.1707	-0.0101	0.0023	9.2e-06	688035	183086000	182221273	2	182221273	2	182221273	*	R	-0.68	-4.3913
chr2:182222667:A:C	A	C	0.8242	0.0073	0.8065	0.8387	0.0073	0.0125	0.559	24.8	14.624	11	0.2004	440683	39106	401577	chr2	182222667	2	2	182222667	182222667	1	1	0.1758	154944	0.0322	2	182222667	*	rs7567112	M	183087394	rs7567112	A	C	0.8291	0.0101	0.0023	7.5e-06	688188	183087394	182222667	2	182222667	2	182222667	*	M	0.584	4.3913
chr2:182225625:G:A	A	G	0.1718	0.0079	0.156	0.1902	-0.005	0.0126	0.6896	24.4	14.559	11	0.2036	440683	39106	401577	chr2	182225625	2	2	182225625	182225625	1	1	0.1718	151419	0.0342	2	182225625	*	rs16822889	R	183090352	rs16822889	A	G	0.1663	-0.0099	0.0023	1.4e-05	690549	183090352	182225625	2	182225625	2	182225625	*	R	-0.396825	-4.30435
chr2:182228874:C:T	T	C	0.1597	0.0071	0.1451	0.1766	-0.0005	0.013	0.9665	27.8	15.228	11	0.1723	440683	39106	401577	chr2	182228874	2	2	182228874	182228874	1	1	0.1597	140754	0.0315	2	182228874	*	rs9784041	Y	183093601	rs9784041	T	C	0.156	-0.0108	0.0024	5.2e-06	686555	183093601	182228874	2	182228874	2	182228874	*	Y	-0.0384615	-4.5
chr2:182232019:T:C	T	C	0.822	0.0077	0.8052	0.8379	0.0101	0.0124	0.4186	29.4	15.576	11	0.1576	440683	39106	401577	chr2	182232019	2	2	182232019	182232019	1	1	0.178	156883	0.0327	2	182232019	*	rs2623438	Y	183096746	rs2623438	T	C	0.8285	0.0103	0.0023	5.4e-06	684927	183096746	182232019	2	182232019	2	182232019	*	Y	0.814516	4.47826
chr2:182237155:G:A	A	G	0.1716	0.0077	0.1552	0.1899	-0.007	0.0126	0.5775	27.5	15.182	11	0.1743	440683	39106	401577	chr2	182237155	2	2	182237155	182237155	1	1	0.1716	151242	0.0347	2	182237155	*	rs10930995	R	183101882	rs10930995	A	G	0.167	-0.0106	0.0023	5.6e-06	680451	183101882	182237155	2	182237155	2	182237155	*	R	-0.555556	-4.6087
chr2:182242516:A:G	A	G	0.5214	0.009	0.4967	0.5606	-0.0041	0.0095	0.6641	0	8.106	11	0.7038	440683	39106	401577	chr2	182242516	2	2	182242516	182242516	1	1	0.4786	421822	0.0639	2	182242516	*	rs13024682	R	183107243	rs13024682	A	G	0.5147	-0.006	0.0017	0.00047	685990	183107243	182242516	2	182242516	2	182242516	*	R	-0.431579	-3.52941
chr2:182242543:G:A	A	G	0.1754	0.0075	0.1599	0.1939	-0.0083	0.0125	0.5066	28.9	15.463	11	0.1623	440683	39106	401577	chr2	182242543	2	2	182242543	182242543	1	1	0.1754	154592	0.034	2	182242543	*	rs10930997	V	183107270	rs10930997	A	G	0.1704	-0.0103	0.0023	7e-06	684566	183107270	182242543	2	182242543	2	182242543	*	V	-0.664	-4.47826
chr2:182243758:T:C	T	C	0.8229	0.0075	0.8052	0.8382	0.0094	0.0124	0.4493	25.2	14.697	11	0.1968	440683	39106	401577	chr2	182243758	2	2	182243758	182243758	1	1	0.1771	156090	0.033	2	182243758	*	rs2568675	Y	183108485	rs2568675	T	C	0.8267	0.0102	0.0023	7.7e-06	684661	183108485	182243758	2	182243758	2	182243758	*	Y	0.758065	4.43478
chr2:182245633:C:T	T	C	0.1724	0.0081	0.1557	0.1906	-0.0071	0.0126	0.5716	29.3	15.562	11	0.1582	440683	39106	401577	chr2	182245633	2	2	182245633	182245633	1	1	0.1724	151947	0.0349	2	182245633	*	rs1594615	Y	183110360	rs1594615	T	C	0.1676	-0.0101	0.0023	9e-06	686406	183110360	182245633	2	182245633	2	182245633	*	Y	-0.563492	-4.3913
chr2:182245691:T:A	A	T	0.1713	0.0078	0.1554	0.1898	-0.0066	0.0126	0.601	29.2	15.544	11	0.1589	440683	39106	401577	chr2	182245691	2	2	182245691	182245691	1	1	0.1713	150978	0.0344	2	182245691	*	rs11681840	W	183110418	rs11681840	A	T	0.1667	-0.01	0.0023	1.1e-05	686439	183110418	182245691	2	182245691	2	182245691	*	W	-0.52381	-4.34783
chr2:182248424:G:A	A	G	0.1716	0.0078	0.1553	0.19	-0.007	0.0126	0.5766	29.7	15.647	11	0.1548	440683	39106	401577	chr2	182248424	2	2	182248424	182248424	1	1	0.1716	151242	0.0347	2	182248424	*	rs4666828	R	183113151	rs4666828	A	G	0.1669	-0.0101	0.0023	1e-05	686499	183113151	182248424	2	182248424	2	182248424	*	R	-0.555556	-4.3913
chr2:182264515:A:G	A	G	0.7624	0.0071	0.7444	0.7817	-0.0025	0.0112	0.8224	22.8	14.24	11	0.22	440683	39106	401577	chr2	182264515	2	2	182264515	182264515	1	1	0.2376	209413	0.0373	2	182264515	*	rs10930999	R	183129242	rs10930999	A	G	0.7602	0.0073	0.002	0.00026	691339	183129242	182264515	2	182264515	2	182264515	*	R	-0.223214	3.65
chr2:182345544:C:T	T	C	0.2161	0.016	0.1633	0.2586	-0.0003	0.0116	0.9801	0	10.081	11	0.5231	440683	39106	401577	chr2	182345544	2	2	182345544	182345544	1	1	0.2161	190463	0.0953	2	182345544	*	rs6736414	Y	183210271	rs6736414	T	C	0.2116	0.0078	0.0021	0.00021	691354	183210271	182345544	2	182345544	2	182345544	*	Y	-0.0258621	3.71429
chr2:182346082:C:T	T	C	0.2347	0.0169	0.1762	0.2771	-0.0054	0.0113	0.6329	1	11.108	11	0.4343	440683	39106	401577	chr2	182346082	2	2	182346082	182346082	1	1	0.2347	206857	0.1009	2	182346082	*	rs6718589	Y	183210809	rs6718589	T	C	0.2294	0.0074	0.0021	0.00032	691245	183210809	182346082	2	182346082	2	182346082	*	Y	-0.477876	3.52381
chr2:182346253:G:A	A	G	0.2155	0.0159	0.1636	0.2558	-0.0003	0.0116	0.9806	0	9.856	11	0.5434	440683	39106	401577	chr2	182346253	2	2	182346253	182346253	1	1	0.2155	189934	0.0922	2	182346253	*	rs6719036	R	183210980	rs6719036	A	G	0.2115	0.008	0.0021	0.00016	683655	183210980	182346253	2	182346253	2	182346253	*	R	-0.0258621	3.80952
chr2:182348050:T:G	T	G	0.7578	0.0163	0.7134	0.8139	0.0061	0.0112	0.5841	6.2	11.732	11	0.3841	440683	39106	401577	chr2	182348050	2	2	182348050	182348050	1	1	0.2422	213467	0.1005	2	182348050	*	rs13003148	K	183212777	rs13003148	T	G	0.7646	-0.0076	0.002	0.00019	690596	183212777	182348050	2	182348050	2	182348050	*	K	0.544643	-3.8
chr2:182364855:T:C	T	C	0.8935	0.0063	0.8794	0.9199	0.0015	0.0155	0.9229	22.8	14.257	11	0.2191	440683	39106	401577	chr2	182364855	2	2	182364855	182364855	1	1	0.1065	93865.5	0.0405	2	182364855	*	rs13030388	Y	183229582	rs13030388	T	C	0.8967	-0.0115	0.0028	3e-05	689296	183229582	182364855	2	182364855	2	182364855	*	Y	0.0967742	-4.10714
chr2:182378586:T:G	T	G	0.8931	0.0064	0.8778	0.9197	0.0021	0.0154	0.894	26.2	14.899	11	0.1872	440683	39106	401577	chr2	182378586	2	2	182378586	182378586	1	1	0.1069	94218	0.0419	2	182378586	*	rs17264929	K	183243313	rs17264929	T	G	0.896	-0.0115	0.0028	3.1e-05	688823	183243313	182378586	2	182378586	2	182378586	*	K	0.136364	-4.10714
chr2:182398660:T:C	T	C	0.877	0.0082	0.8603	0.9088	0.0049	0.0145	0.7347	46.8	20.681	11	0.03683	440683	39106	401577	chr2	182398660	2	2	182398660	182398660	1	1	0.123	108408	0.0485	2	182398660	*	rs10931010	Y	183263387	rs10931010	T	C	0.8782	-0.0103	0.0026	8e-05	692206	183263387	182398660	2	182398660	2	182398660	*	Y	0.337931	-3.96154
chr2:182604521:T:C	T	C	0.9299	0.0025	0.9248	0.9375	0.0229	0.0186	0.2164	0	8.45	11	0.6725	440683	39106	401577	chr2	182604521	2	2	182604521	182604521	1	1	0.0701	61783.8	0.0127	2	182604521	*	rs17265531	Y	183469248	rs17265531	T	C	0.92896	0.0119	0.0032	0.00018	793673	183469248	182604521	2	182604521	2	182604521	*	Y	1.23118	3.71875
chr2:182647608:A:G	A	G	0.9305	0.003	0.9258	0.9387	0.0287	0.0187	0.1259	0	9.557	11	0.5706	440683	39106	401577	chr2	182647608	2	2	182647608	182647608	1	1	0.0695	61254.9	0.0129	2	182647608	*	rs17356672	R	183512335	rs17356672	A	G	0.9275	0.0116	0.0032	0.00031	791677	183512335	182647608	2	182647608	2	182647608	*	R	1.53476	3.625
chr2:183410439:T:G	T	G	0.8399	0.012	0.8175	0.8701	-0.0138	0.013	0.2881	25.5	14.759	11	0.1938	440683	39106	401577	chr2	183410439	2	2	183410439	183410439	1	1	0.1601	141107	0.0526	2	183410439	*	rs16824416	K	184275167	rs16824416	T	G	0.8421	0.0082	0.0023	0.00049	691924	184275167	183410439	2	183410439	2	183410439	*	K	-1.06154	3.56522
chr2:183415703:G:A	A	G	0.8223	0.0192	0.7341	0.8605	-0.012	0.013	0.3564	29.9	15.683	11	0.1533	440683	39106	401577	chr2	183415703	2	2	183415703	183415703	1	1	0.1777	156619	0.1264	2	183415703	*	rs1438008	R	184280431	rs1438008	A	G	0.8412	0.0084	0.0024	0.0005	637045	184280431	183415703	2	183415703	2	183415703	*	R	-0.923077	3.5
chr2:183426856:C:T	T	C	0.1756	0.0117	0.1418	0.1968	0.0151	0.0125	0.2295	50.7	22.32	11	0.02201	440683	39106	401577	chr2	183426856	2	2	183426856	183426856	1	1	0.1756	154768	0.055	2	183426856	*	rs16824446	H	184291584	rs16824446	T	C	0.1727	-0.0083	0.0023	0.00024	685029	184291584	183426856	2	183426856	2	183426856	*	H	1.208	-3.6087
chr2:183443910:A:C	A	C	0.1896	0.0182	0.1572	0.2715	0.0135	0.0126	0.2837	51.7	22.78	11	0.01898	440683	39106	401577	chr2	183443910	2	2	183443910	183443910	1	1	0.1896	167107	0.1143	2	183443910	*	rs1438011	H	184308638	rs1438011	A	C	0.1705	-0.0082	0.0022	0.00027	690960	184308638	183443910	2	183443910	2	183443910	*	H	1.07143	-3.72727
chr2:183444413:T:C	T	C	0.1895	0.0182	0.1572	0.2714	0.0137	0.0126	0.2791	51.7	22.765	11	0.01907	440683	39106	401577	chr2	183444413	2	2	183444413	183444413	1	1	0.1895	167019	0.1142	2	183444413	*	rs1663659	Y	184309141	rs1663659	T	C	0.1704	-0.008	0.0023	0.00047	690645	184309141	183444413	2	183444413	2	183444413	*	Y	1.0873	-3.47826
chr2:183454695:A:G	A	G	0.1915	0.0193	0.1551	0.2715	0.0155	0.0126	0.2188	49.9	21.962	11	0.02467	440683	39106	401577	chr2	183454695	2	2	183454695	183454695	1	1	0.1915	168782	0.1164	2	183454695	*	rs12612364	R	184319423	rs12612364	A	G	0.1712	-0.0085	0.0023	0.00018	691103	184319423	183454695	2	183454695	2	183454695	*	R	1.23016	-3.69565
chr2:183454875:A:G	A	G	0.1851	0.0172	0.154	0.2702	0.0133	0.0126	0.291	51	22.459	11	0.02105	440683	39106	401577	chr2	183454875	2	2	183454875	183454875	1	1	0.1851	163141	0.1162	2	183454875	*	rs12693341	R	184319603	rs12693341	A	G	0.1702	-0.0085	0.0023	0.00017	691096	184319603	183454875	2	183454875	2	183454875	*	R	1.05556	-3.69565
chr2:183459193:C:T	T	C	0.1741	0.0118	0.1393	0.1955	0.015	0.0126	0.2317	50.3	22.112	11	0.02352	440683	39106	401577	chr2	183459193	2	2	183459193	183459193	1	1	0.1741	153446	0.0562	2	183459193	*	rs17760425	Y	184323921	rs17760425	T	C	0.1703	-0.0081	0.0023	0.00031	691874	184323921	183459193	2	183459193	2	183459193	*	Y	1.19048	-3.52174
chr2:183459444:T:A	A	T	0.174	0.0118	0.1393	0.1953	0.0155	0.0126	0.2185	49.7	21.851	11	0.02555	440683	39106	401577	chr2	183459444	2	2	183459444	183459444	1	1	0.174	153358	0.056	2	183459444	*	rs17709555	W	184324172	rs17709555	A	T	0.1703	-0.0082	0.0023	0.0003	692047	184324172	183459444	2	183459444	2	183459444	*	W	1.23016	-3.56522
chr2:183460419:A:G	A	G	0.827	0.0119	0.8055	0.862	-0.0149	0.0126	0.2377	49.3	21.689	11	0.02689	440683	39106	401577	chr2	183460419	2	2	183460419	183460419	1	1	0.173	152476	0.0565	2	183460419	*	rs17760522	R	184325147	rs17760522	A	G	0.8293	0.0081	0.0023	0.00033	692100	184325147	183460419	2	183460419	2	183460419	*	R	-1.18254	3.52174
chr2:183460448:C:T	T	C	0.1728	0.0121	0.138	0.1949	0.0147	0.0126	0.2439	49.1	21.616	11	0.02752	440683	39106	401577	chr2	183460448	2	2	183460448	183460448	1	1	0.1728	152300	0.0569	2	183460448	*	rs17760539	Y	184325176	rs17760539	T	C	0.1703	-0.0082	0.0023	0.00029	692089	184325176	183460448	2	183460448	2	183460448	*	Y	1.16667	-3.56522
chr2:183463179:T:C	T	C	0.8256	0.0121	0.8048	0.8625	-0.015	0.0126	0.2319	49.5	21.777	11	0.02616	440683	39106	401577	chr2	183463179	2	2	183463179	183463179	1	1	0.1744	153710	0.0577	2	183463179	*	rs2033757	Y	184327907	rs2033757	T	C	0.8296	0.0082	0.0023	0.0003	692077	184327907	183463179	2	183463179	2	183463179	*	Y	-1.19048	3.56522
chr2:183463867:A:G	A	G	0.8277	0.0124	0.8055	0.8638	-0.0156	0.0127	0.2201	50	21.986	11	0.02448	440683	39106	401577	chr2	183463867	2	2	183463867	183463867	1	1	0.1723	151859	0.0583	2	183463867	*	rs12616440	R	184328595	rs12616440	A	G	0.8298	0.0082	0.0023	0.00031	692104	184328595	183463867	2	183463867	2	183463867	*	R	-1.22835	3.56522
chr2:183465202:G:A	A	G	0.1724	0.0125	0.1362	0.1947	0.0155	0.0127	0.2236	51.1	22.475	11	0.02094	440683	39106	401577	chr2	183465202	2	2	183465202	183465202	1	1	0.1724	151947	0.0585	2	183465202	*	rs2033756	R	184329930	rs2033756	A	G	0.1703	-0.0082	0.0023	0.00029	692028	184329930	183465202	2	183465202	2	183465202	*	R	1.22047	-3.56522
chr2:183465818:G:A	A	G	0.1723	0.0125	0.1362	0.1946	0.0155	0.0127	0.2224	51.1	22.488	11	0.02085	440683	39106	401577	chr2	183465818	2	2	183465818	183465818	1	1	0.1723	151859	0.0584	2	183465818	*	rs1866203	R	184330546	rs1866203	A	G	0.1722	-0.0083	0.0023	0.00028	692022	184330546	183465818	2	183465818	2	183465818	*	R	1.22047	-3.6087
chr2:184452153:G:C	C	G	0.5106	0.0154	0.4825	0.5443	-0.008	0.0096	0.4054	12	12.505	11	0.3269	440683	39106	401577	chr2	184452153	2	2	184452153	184452153	1	1	0.4894	431341	0.0618	2	184452153	*	rs12474365	S	185316880	rs12474365	C	G	0.5116	0.0067	0.0017	9.9e-05	685271	185316880	184452153	2	184452153	2	184452153	*	S	-0.833333	3.94118
chr2:184454187:T:G	T	G	0.4892	0.017	0.4543	0.5208	0.0081	0.0095	0.3956	6.8	11.801	11	0.3788	440683	39106	401577	chr2	184454187	2	2	184454187	184454187	1	1	0.4892	431164	0.0665	2	184454187	*	rs1443032	K	185318914	rs1443032	T	G	0.4893	-0.0067	0.0017	0.00012	685793	185318914	184454187	2	184454187	2	184454187	*	K	0.852632	-3.94118
chr2:184458172:T:C	T	C	0.4853	0.0155	0.4503	0.519	0.0035	0.0096	0.7128	21.4	13.987	11	0.2337	440683	39106	401577	chr2	184458172	2	2	184458172	184458172	1	1	0.4853	427727	0.0687	2	184458172	*	rs10211526	Y	185322899	rs10211526	T	C	0.4826	-0.0061	0.0017	0.00036	691423	185322899	184458172	2	184458172	2	184458172	*	Y	0.364583	-3.58824
chr2:184458673:A:G	A	G	0.4868	0.0162	0.4507	0.5229	0.0037	0.0096	0.7004	23.3	14.345	11	0.2145	440683	39106	401577	chr2	184458673	2	2	184458673	184458673	1	1	0.4868	429049	0.0722	2	184458673	*	rs12614489	R	185323400	rs12614489	A	G	0.4825	-0.0062	0.0017	0.00028	691158	185323400	184458673	2	184458673	2	184458673	*	R	0.385417	-3.64706
chr2:184459882:G:A	A	G	0.5152	0.0153	0.4844	0.549	-0.0029	0.0095	0.7618	22.2	14.141	11	0.2253	440683	39106	401577	chr2	184459882	2	2	184459882	184459882	1	1	0.4848	427286	0.0646	2	184459882	*	rs12622636	R	185324609	rs12622636	A	G	0.5182	0.0061	0.0017	0.00037	691816	185324609	184459882	2	184459882	2	184459882	*	R	-0.305263	3.58824
chr2:184460444:T:A	A	T	0.5159	0.015	0.4861	0.5493	-0.0026	0.0095	0.7846	21.5	14.009	11	0.2325	440683	39106	401577	chr2	184460444	2	2	184460444	184460444	1	1	0.4841	426669	0.0632	2	184460444	*	rs6740184	W	185325171	rs6740184	A	T	0.5179	0.0061	0.0017	0.00038	691912	185325171	184460444	2	184460444	2	184460444	*	W	-0.273684	3.58824
chr2:184461524:C:T	T	C	0.512	0.0171	0.4733	0.5488	-0.0034	0.0095	0.7254	25.6	14.791	11	0.1923	440683	39106	401577	chr2	184461524	2	2	184461524	184461524	1	1	0.488	430107	0.0755	2	184461524	*	rs12693377	Y	185326251	rs12693377	T	C	0.5163	0.0062	0.0017	0.00029	691377	185326251	184461524	2	184461524	2	184461524	*	Y	-0.357895	3.64706
chr2:184462739:G:T	T	G	0.5114	0.0172	0.4726	0.5487	-0.0033	0.0096	0.7321	27.7	15.221	11	0.1726	440683	39106	401577	chr2	184462739	2	2	184462739	184462739	1	1	0.4886	430635	0.0761	2	184462739	*	rs6733780	B	185327466	rs6733780	T	G	0.5164	0.0063	0.0017	0.00023	691325	185327466	184462739	2	184462739	2	184462739	*	B	-0.34375	3.70588
chr2:184462953:T:C	T	C	0.4816	0.0145	0.4491	0.5146	0.0029	0.0095	0.7571	20	13.751	11	0.2471	440683	39106	401577	chr2	184462953	2	2	184462953	184462953	1	1	0.4816	424466	0.0655	2	184462953	*	rs6751688	Y	185327680	rs6751688	T	C	0.4821	-0.0061	0.0017	0.00037	692295	185327680	184462953	2	184462953	2	184462953	*	Y	0.305263	-3.58824
chr2:184463422:G:A	A	G	0.5164	0.0156	0.4858	0.5496	-0.0036	0.0095	0.7053	23.5	14.374	11	0.213	440683	39106	401577	chr2	184463422	2	2	184463422	184463422	1	1	0.4836	426229	0.0638	2	184463422	*	rs1443027	R	185328149	rs1443027	A	G	0.519	0.0062	0.0017	0.00029	691720	185328149	184463422	2	184463422	2	184463422	*	R	-0.378947	3.64706
chr2:184464964:G:A	A	G	0.4712	0.0142	0.4138	0.5014	0.0043	0.0096	0.6519	23.5	14.375	11	0.213	440683	39106	401577	chr2	184464964	2	2	184464964	184464964	1	1	0.4712	415300	0.0876	2	184464964	*	rs768352	R	185329691	rs768352	A	G	0.4809	-0.0066	0.0017	0.00012	690978	185329691	184464964	2	184464964	2	184464964	*	R	0.447917	-3.88235
chr2:184466590:T:G	T	G	0.5246	0.0141	0.4971	0.5845	-0.0046	0.0096	0.6306	32.2	16.235	11	0.1326	440683	39106	401577	chr2	184466590	2	2	184466590	184466590	1	1	0.4754	419001	0.0874	2	184466590	*	rs11678101	K	185331317	rs11678101	T	G	0.5188	0.0064	0.0017	0.00019	690740	185331317	184466590	2	184466590	2	184466590	*	K	-0.479167	3.76471
chr2:184468990:C:T	T	C	0.4977	0.0196	0.4555	0.5375	-0.0006	0.0096	0.9525	36.3	17.272	11	0.1001	440683	39106	401577	chr2	184468990	2	2	184468990	184468990	1	1	0.4977	438656	0.082	2	184468990	*	rs10170741	Y	185333717	rs10170741	T	C	0.5075	0.0063	0.0017	0.00023	690216	185333717	184468990	2	184468990	2	184468990	*	Y	-0.0625	3.70588
chr2:184472835:A:G	A	G	0.5252	0.0139	0.4973	0.5844	-0.0041	0.0096	0.6689	33.2	16.475	11	0.1244	440683	39106	401577	chr2	184472835	2	2	184472835	184472835	1	1	0.4748	418473	0.0871	2	184472835	*	rs7574316	R	185337562	rs7574316	A	G	0.5189	0.0063	0.0017	0.00023	688750	185337562	184472835	2	184472835	2	184472835	*	R	-0.427083	3.70588
chr2:184474748:C:T	T	C	0.475	0.0141	0.415	0.5026	0.004	0.0096	0.6773	33.6	16.568	11	0.1213	440683	39106	401577	chr2	184474748	2	2	184474748	184474748	1	1	0.475	418649	0.0876	2	184474748	*	rs7608388	Y	185339475	rs7608388	T	C	0.4812	-0.0063	0.0017	0.00025	687988	185339475	184474748	2	184474748	2	184474748	*	Y	0.416667	-3.70588
chr2:184475194:A:C	A	C	0.4863	0.0155	0.4565	0.5211	0.0042	0.0096	0.6591	36.2	17.243	11	0.1009	440683	39106	401577	chr2	184475194	2	2	184475194	184475194	1	1	0.4863	428608	0.0646	2	184475194	*	rs1036872	M	185339921	rs1036872	A	C	0.4831	-0.0061	0.0016	0.00017	790382	185339921	184475194	2	184475194	2	184475194	*	M	0.4375	-3.8125
chr2:184477315:A:G	A	G	0.4996	0.0182	0.4608	0.5371	0.0006	0.0096	0.951	38.8	17.977	11	0.08213	440683	39106	401577	chr2	184477315	2	2	184477315	184477315	1	1	0.4996	440330	0.0763	2	184477315	*	rs11692149	R	185342042	rs11692149	A	G	0.4908	-0.0062	0.0017	0.00035	686408	185342042	184477315	2	184477315	2	184477315	*	R	0.0625	-3.64706
chr2:184480734:C:T	T	C	0.4745	0.0138	0.4145	0.504	0.0045	0.0096	0.6423	35.9	17.147	11	0.1036	440683	39106	401577	chr2	184480734	2	2	184480734	184480734	1	1	0.4745	418208	0.0895	2	184480734	*	rs7592419	Y	185345461	rs7592419	T	C	0.4813	-0.0064	0.0017	0.00019	685393	185345461	184480734	2	184480734	2	184480734	*	Y	0.46875	-3.76471
chr2:184484778:G:A	A	G	0.7909	0.021	0.6904	0.8265	0.001	0.012	0.9358	0	6.555	11	0.8339	440683	39106	401577	chr2	184484778	2	2	184484778	184484778	1	1	0.2091	184294	0.1361	2	184484778	*	rs1348342	R	185349505	rs1348342	A	G	0.7801	-0.0074	0.0021	0.00038	681948	185349505	184484778	2	184484778	2	184484778	*	R	0.0833333	-3.52381
chr2:184488746:T:G	T	G	0.5285	0.0136	0.499	0.5859	-0.0069	0.0096	0.472	40.5	18.484	11	0.07102	440683	39106	401577	chr2	184488746	2	2	184488746	184488746	1	1	0.4715	415564	0.0869	2	184488746	*	rs1014024	K	185353473	rs1014024	T	G	0.5217	0.0066	0.0017	0.00013	681197	185353473	184488746	2	184488746	2	184488746	*	K	-0.71875	3.88235
chr2:184489318:C:T	T	C	0.1214	0.0089	0.0968	0.1412	-0.0034	0.0148	0.816	0	4.691	11	0.9452	440683	39106	401577	chr2	184489318	2	2	184489318	184489318	1	1	0.1214	106998	0.0444	2	184489318	*	rs10497652	Y	185354045	rs10497652	T	C	0.1284	0.0103	0.0025	4.1e-05	784310	185354045	184489318	2	184489318	2	184489318	*	Y	-0.22973	4.12
chr2:184492422:A:C	A	C	0.2087	0.021	0.1735	0.3096	-0.0005	0.012	0.9662	0	6.443	11	0.8422	440683	39106	401577	chr2	184492422	2	2	184492422	184492422	1	1	0.2087	183941	0.1361	2	184492422	*	rs12471708	M	185357149	rs12471708	A	C	0.2212	0.0078	0.0021	0.00018	680969	185357149	184492422	2	184492422	2	184492422	*	M	-0.0416667	3.71429
chr2:184492805:C:A	A	C	0.471	0.0136	0.4138	0.501	0.0068	0.0096	0.478	40.9	18.599	11	0.06868	440683	39106	401577	chr2	184492805	2	2	184492805	184492805	1	1	0.471	415123	0.0872	2	184492805	*	rs2162455	M	185357532	rs2162455	A	C	0.4782	-0.0068	0.0017	9.4e-05	682112	185357532	184492805	2	184492805	2	184492805	*	M	0.708333	-4
chr2:184496821:C:T	T	C	0.5188	0.0143	0.4864	0.546	-0.0066	0.0096	0.49	44.1	19.669	11	0.05009	440683	39106	401577	chr2	184496821	2	2	184496821	184496821	1	1	0.4812	424113	0.0596	2	184496821	*	rs2114548	Y	185361548	rs2114548	T	C	0.5205	0.0067	0.0017	0.00011	682474	185361548	184496821	2	184496821	2	184496821	*	Y	-0.6875	3.94118
chr2:184496852:A:G	A	G	0.5286	0.0135	0.4987	0.5861	-0.0065	0.0096	0.4989	41.5	18.812	11	0.06455	440683	39106	401577	chr2	184496852	2	2	184496852	184496852	1	1	0.4714	415476	0.0874	2	184496852	*	rs1596267	R	185361579	rs1596267	A	G	0.5215	0.0065	0.0017	0.00016	682318	185361579	184496852	2	184496852	2	184496852	*	R	-0.677083	3.82353
chr2:184504111:T:C	T	C	0.5289	0.0136	0.4986	0.586	-0.0067	0.0096	0.4878	42	18.979	11	0.06148	440683	39106	401577	chr2	184504111	2	2	184504111	184504111	1	1	0.4711	415212	0.0874	2	184504111	*	rs1348339	Y	185368838	rs1348339	T	C	0.5213	0.0066	0.0017	0.00012	681702	185368838	184504111	2	184504111	2	184504111	*	Y	-0.697917	3.88235
chr2:184504922:G:A	A	G	0.4714	0.0135	0.414	0.5017	0.0057	0.0096	0.5509	41.8	18.897	11	0.06297	440683	39106	401577	chr2	184504922	2	2	184504922	184504922	1	1	0.4714	415476	0.0877	2	184504922	*	rs1867187	R	185369649	rs1867187	A	G	0.4787	-0.007	0.0017	5.7e-05	682054	185369649	184504922	2	184504922	2	184504922	*	R	0.59375	-4.11765
chr2:184598458:T:A	A	T	0.5725	0.0144	0.5298	0.5959	0.0016	0.0097	0.8652	14.6	12.883	11	0.3011	440683	39106	401577	chr2	184598458	2	2	184598458	184598458	1	1	0.4275	376784	0.0661	2	184598458	*	rs359895	W	185463185	rs359895	A	T	0.5508	-0.0062	0.0017	0.00038	686955	185463185	184598458	2	184598458	2	184598458	*	W	0.164948	-3.64706
chr2:184682735:C:T	T	C	0.5661	0.009	0.5529	0.5893	-0.0005	0.0096	0.9557	0	7.712	11	0.7388	440683	39106	401577	chr2	184682735	2	2	184682735	184682735	1	1	0.4339	382425	0.0364	2	184682735	*	rs1480481	Y	185547462	rs1480481	T	C	0.5793	0.006	0.0017	0.00028	784622	185547462	184682735	2	184682735	2	184682735	*	Y	-0.0520833	3.52941
chr2:185398012:C:T	T	C	0.1222	0.0082	0.1148	0.1379	0.0286	0.0148	0.05308	25.1	14.69	11	0.1971	440683	39106	401577	chr2	185398012	2	2	185398012	185398012	1	1	0.1222	107703	0.0231	2	185398012	*	rs1013801	Y	186262739	rs1013801	T	C	0.1218	-0.0102	0.0027	0.00013	673237	186262739	185398012	2	185398012	2	185398012	*	Y	1.93243	-3.77778
chr2:185932330:A:T	A	T	0.9532	0.0042	0.9451	0.961	-0.0251	0.0227	0.2687	2.2	11.248	11	0.4227	440683	39106	401577	chr2	185932330	2	2	185932330	185932330	1	1	0.0468	41247.9	0.0159	2	185932330	*	rs12151439	W	186797057	rs12151439	A	T	0.95334	0.0199	0.0042	2.6e-06	684924	186797057	185932330	2	185932330	2	185932330	*	W	-1.10573	4.7381
chr2:185992652:C:T	T	C	0.0862	0.0065	0.066	0.0969	0.012	0.0171	0.4832	0	7.671	11	0.7424	440683	39106	401577	chr2	185992652	2	2	185992652	185992652	1	1	0.0862	75973.7	0.0309	2	185992652	*	rs16827374	Y	186857379	rs16827374	T	C	0.08624	-0.016	0.0032	7.8e-07	683962	186857379	185992652	2	185992652	2	185992652	*	Y	0.701754	-5
chr2:186020187:C:T	T	C	0.1127	0.007	0.0947	0.1208	0.0089	0.015	0.5527	0	7.432	11	0.7631	440683	39106	401577	chr2	186020187	2	2	186020187	186020187	1	1	0.1127	99329.9	0.0261	2	186020187	*	rs10931217	Y	186884914	rs10931217	T	C	0.1122	-0.015	0.0028	6.8e-08	692587	186884914	186020187	2	186020187	2	186020187	*	Y	0.593333	-5.35714
chr2:186021139:A:G	A	G	0.8874	0.007	0.8796	0.9054	-0.0085	0.015	0.569	0	7.424	11	0.7638	440683	39106	401577	chr2	186021139	2	2	186021139	186021139	1	1	0.1126	99241.8	0.0258	2	186021139	*	rs10804001	R	186885866	rs10804001	A	G	0.8878	0.015	0.0028	8.2e-08	692361	186885866	186021139	2	186021139	2	186021139	*	R	-0.566667	5.35714
chr2:186023641:G:A	A	G	0.6515	0.0114	0.6366	0.6797	-0.0118	0.01	0.2414	19.9	13.728	11	0.2484	440683	39106	401577	chr2	186023641	2	2	186023641	186023641	1	1	0.3485	307156	0.0431	2	186023641	*	rs7601487	R	186888368	rs7601487	A	G	0.6554	0.0081	0.0018	1.1e-05	684409	186888368	186023641	2	186023641	2	186023641	*	R	-1.18	4.5
chr2:186027237:A:T	A	T	0.3483	0.0114	0.3202	0.3633	0.012	0.01	0.2323	21.1	13.943	11	0.2362	440683	39106	401577	chr2	186027237	2	2	186027237	186027237	1	1	0.3483	306980	0.0431	2	186027237	*	rs4667074	W	186891964	rs4667074	A	T	0.3419	-0.0081	0.0018	1.1e-05	684779	186891964	186027237	2	186027237	2	186027237	*	W	1.2	-4.5
chr2:186028181:T:C	T	C	0.2909	0.0136	0.2586	0.305	0.004	0.0105	0.7038	0	9.287	11	0.5954	440683	39106	401577	chr2	186028181	2	2	186028181	186028181	1	1	0.2909	256389	0.0464	2	186028181	*	rs7560697	Y	186892908	rs7560697	T	C	0.2892	-0.008	0.0019	3.4e-05	686003	186892908	186028181	2	186028181	2	186028181	*	Y	0.380952	-4.21053
chr2:186031777:A:C	A	C	0.3485	0.0114	0.3202	0.3632	0.0116	0.01	0.2475	22.5	14.187	11	0.2228	440683	39106	401577	chr2	186031777	2	2	186031777	186031777	1	1	0.3485	307156	0.043	2	186031777	*	rs875161	M	186896504	rs875161	A	C	0.3373	-0.008	0.0018	1.4e-05	684939	186896504	186031777	2	186031777	2	186031777	*	M	1.16	-4.44444
chr2:186032030:A:G	A	G	0.8852	0.0076	0.8755	0.9044	-0.0071	0.0148	0.631	0	7.192	11	0.7833	440683	39106	401577	chr2	186032030	2	2	186032030	186032030	1	1	0.1148	101181	0.0289	2	186032030	*	rs875162	R	186896757	rs875162	A	G	0.8865	0.0145	0.0028	1.4e-07	691850	186896757	186032030	2	186032030	2	186032030	*	R	-0.47973	5.17857
chr2:186032339:A:C	A	C	0.2894	0.0142	0.2557	0.3024	0.0041	0.0105	0.6997	0	9.495	11	0.5763	440683	39106	401577	chr2	186032339	2	2	186032339	186032339	1	1	0.2894	255067	0.0467	2	186032339	*	rs6434158	M	186897066	rs6434158	A	C	0.2879	-0.0081	0.0019	2.7e-05	685466	186897066	186032339	2	186032339	2	186032339	*	M	0.390476	-4.26316
chr2:186032920:G:A	A	G	0.7085	0.0136	0.6959	0.7418	-0.0022	0.0105	0.8365	0	9.901	11	0.5393	440683	39106	401577	chr2	186032920	2	2	186032920	186032920	1	1	0.2915	256918	0.0459	2	186032920	*	rs878845	R	186897647	rs878845	A	G	0.7111	0.008	0.0019	3.7e-05	685757	186897647	186032920	2	186032920	2	186032920	*	R	-0.209524	4.21053
chr2:186033889:C:G	C	G	0.3478	0.0105	0.3275	0.3603	0.0103	0.01	0.3054	26	14.868	11	0.1886	440683	39106	401577	chr2	186033889	2	2	186033889	186033889	1	1	0.3478	306539	0.0328	2	186033889	*	rs6715226	S	186898616	rs6715226	C	G	0.3435	-0.0079	0.0018	1.8e-05	685409	186898616	186033889	2	186033889	2	186033889	*	S	1.03	-4.38889
chr2:186039288:T:C	T	C	0.8814	0.0072	0.8715	0.8994	-0.0074	0.0146	0.6128	0	8.881	11	0.6328	440683	39106	401577	chr2	186039288	2	2	186039288	186039288	1	1	0.1186	104530	0.0279	2	186039288	*	rs7582258	Y	186904015	rs7582258	T	C	0.8812	0.0142	0.0027	1.5e-07	691557	186904015	186039288	2	186039288	2	186039288	*	Y	-0.506849	5.25926
chr2:186040060:T:C	T	C	0.6652	0.0069	0.6493	0.6844	0.02	0.0102	0.04936	41.7	18.883	11	0.06323	440683	39106	401577	chr2	186040060	2	2	186040060	186040060	1	1	0.3348	295081	0.0351	2	186040060	*	rs16827445	Y	186904787	rs16827445	T	C	0.6575	-0.0087	0.0019	2.7e-06	668878	186904787	186040060	2	186040060	2	186040060	*	Y	1.96078	-4.57895
chr2:186050710:C:T	T	C	0.6527	0.0107	0.6425	0.672	-0.0101	0.01	0.311	26.8	15.021	11	0.1815	440683	39106	401577	chr2	186050710	2	2	186050710	186050710	1	1	0.3473	306098	0.0295	2	186050710	*	rs6434159	Y	186915437	rs6434159	T	C	0.6525	0.0077	0.0018	3.1e-05	683653	186915437	186050710	2	186050710	2	186050710	*	Y	-1.01	4.27778
chr2:186052061:C:T	T	C	0.1179	0.0068	0.1006	0.1266	0.0071	0.0147	0.6264	0	8.733	11	0.6466	440683	39106	401577	chr2	186052061	2	2	186052061	186052061	1	1	0.1179	103913	0.026	2	186052061	*	rs13014905	Y	186916788	rs13014905	T	C	0.1186	-0.0147	0.0028	1.1e-07	685646	186916788	186052061	2	186052061	2	186052061	*	Y	0.482993	-5.25
chr2:186055991:T:C	T	C	0.3472	0.0107	0.328	0.3602	0.0106	0.01	0.2883	25.9	14.853	11	0.1893	440683	39106	401577	chr2	186055991	2	2	186055991	186055991	1	1	0.3472	306010	0.0322	2	186055991	*	rs7605905	Y	186920718	rs7605905	T	C	0.3465	-0.0077	0.0018	2.7e-05	685611	186920718	186055991	2	186055991	2	186055991	*	Y	1.06	-4.27778
chr2:186056639:G:C	C	G	0.7033	0.0126	0.6913	0.7323	-0.0039	0.0105	0.7096	0	10.148	11	0.5171	440683	39106	401577	chr2	186056639	2	2	186056639	186056639	1	1	0.2967	261501	0.041	2	186056639	*	rs10804002	S	186921366	rs10804002	C	G	0.7019	0.0075	0.0019	9e-05	679612	186921366	186056639	2	186056639	2	186056639	*	S	-0.371429	3.94737
chr2:186056718:A:G	A	G	0.3472	0.0105	0.3271	0.3594	0.0097	0.01	0.3323	26.8	15.026	11	0.1813	440683	39106	401577	chr2	186056718	2	2	186056718	186056718	1	1	0.3472	306010	0.0323	2	186056718	*	rs11689385	R	186921445	rs11689385	A	G	0.3501	-0.0077	0.0018	3.1e-05	685716	186921445	186056718	2	186056718	2	186056718	*	R	0.97	-4.27778
chr2:186058249:G:A	A	G	0.1179	0.0068	0.1006	0.1266	0.007	0.0147	0.631	0	9.159	11	0.6072	440683	39106	401577	chr2	186058249	2	2	186058249	186058249	1	1	0.1179	103913	0.026	2	186058249	*	rs12615770	R	186922976	rs12615770	A	G	0.1187	-0.014	0.0027	2.4e-07	691614	186922976	186058249	2	186058249	2	186058249	*	R	0.47619	-5.18519
chr2:186059458:T:C	T	C	0.3473	0.0105	0.3271	0.3594	0.0099	0.01	0.324	26	14.861	11	0.1889	440683	39106	401577	chr2	186059458	2	2	186059458	186059458	1	1	0.3473	306098	0.0323	2	186059458	*	rs1021281	Y	186924185	rs1021281	T	C	0.3465	-0.0075	0.0018	4.3e-05	685753	186924185	186059458	2	186059458	2	186059458	*	Y	0.99	-4.16667
chr2:186062311:A:G	A	G	0.8821	0.0068	0.8735	0.8994	-0.0071	0.0147	0.6267	0	8.74	11	0.6458	440683	39106	401577	chr2	186062311	2	2	186062311	186062311	1	1	0.1179	103913	0.0259	2	186062311	*	rs12998383	R	186927038	rs12998383	A	G	0.8811	0.0138	0.0027	3.4e-07	691648	186927038	186062311	2	186062311	2	186062311	*	R	-0.482993	5.11111
chr2:186063135:G:A	A	G	0.1169	0.0066	0.0997	0.1247	0.0084	0.0147	0.5679	0	8.735	11	0.6464	440683	39106	401577	chr2	186063135	2	2	186063135	186063135	1	1	0.1169	103032	0.025	2	186063135	*	rs16827480	R	186927862	rs16827480	A	G	0.1185	-0.0145	0.0027	9.8e-08	691697	186927862	186063135	2	186063135	2	186063135	*	R	0.571429	-5.37037
chr2:186063890:C:T	T	C	0.6519	0.0105	0.6398	0.6719	-0.0107	0.01	0.2875	24.8	14.636	11	0.1998	440683	39106	401577	chr2	186063890	2	2	186063890	186063890	1	1	0.3481	306804	0.0321	2	186063890	*	rs7566161	Y	186928617	rs7566161	T	C	0.6536	0.008	0.0018	1.3e-05	688350	186928617	186063890	2	186063890	2	186063890	*	Y	-1.07	4.44444
chr2:186064011:T:C	T	C	0.8315	0.0072	0.8186	0.8453	-0.0154	0.0127	0.2241	20.4	13.827	11	0.2427	440683	39106	401577	chr2	186064011	2	2	186064011	186064011	1	1	0.1685	148510	0.0267	2	186064011	*	rs10165461	H	186928738	rs10165461	T	C	0.8328	0.0119	0.0023	3.1e-07	691381	186928738	186064011	2	186064011	2	186064011	*	H	-1.2126	5.17391
chr2:186064731:T:C	T	C	0.8315	0.0072	0.8187	0.8451	-0.0153	0.0127	0.229	20.4	13.824	11	0.2429	440683	39106	401577	chr2	186064731	2	2	186064731	186064731	1	1	0.1685	148510	0.0264	2	186064731	*	rs12990062	Y	186929458	rs12990062	T	C	0.8328	0.0119	0.0023	3.1e-07	691378	186929458	186064731	2	186064731	2	186064731	*	Y	-1.20472	5.17391
chr2:186066453:T:C	T	C	0.8316	0.0072	0.8188	0.8456	-0.0154	0.0127	0.2246	19.8	13.716	11	0.2491	440683	39106	401577	chr2	186066453	2	2	186066453	186066453	1	1	0.1684	148422	0.0268	2	186066453	*	rs2029233	Y	186931180	rs2029233	T	C	0.8328	0.0119	0.0023	3.2e-07	691350	186931180	186066453	2	186066453	2	186066453	*	Y	-1.2126	5.17391
chr2:186069444:A:G	A	G	0.8822	0.0068	0.8736	0.8994	-0.007	0.0147	0.6311	0	8.779	11	0.6423	440683	39106	401577	chr2	186069444	2	2	186069444	186069444	1	1	0.1178	103825	0.0258	2	186069444	*	rs12614513	R	186934171	rs12614513	A	G	0.8811	0.0141	0.0027	1.9e-07	691928	186934171	186069444	2	186069444	2	186069444	*	R	-0.47619	5.22222
chr2:186072146:T:G	T	G	0.3474	0.0104	0.3278	0.3591	0.0103	0.01	0.3029	24.9	14.649	11	0.1991	440683	39106	401577	chr2	186072146	2	2	186072146	186072146	1	1	0.3474	306187	0.0313	2	186072146	*	rs2029234	K	186936873	rs2029234	T	G	0.3465	-0.008	0.0018	1.4e-05	688839	186936873	186072146	2	186072146	2	186072146	*	K	1.03	-4.44444
chr2:186072724:G:T	T	G	0.6525	0.0105	0.6409	0.6721	-0.0102	0.01	0.3076	25.3	14.717	11	0.1958	440683	39106	401577	chr2	186072724	2	2	186072724	186072724	1	1	0.3475	306275	0.0312	2	186072724	*	rs1487351	D	186937451	rs1487351	T	G	0.6535	0.008	0.0018	1.4e-05	688880	186937451	186072724	2	186072724	2	186072724	*	D	-1.02	4.44444
chr2:186073147:C:T	T	C	0.1684	0.0072	0.1547	0.1813	0.0151	0.0127	0.2336	20.4	13.82	11	0.2431	440683	39106	401577	chr2	186073147	2	2	186073147	186073147	1	1	0.1684	148422	0.0266	2	186073147	*	rs2887769	Y	186937874	rs2887769	T	C	0.1672	-0.0121	0.0023	2.1e-07	691079	186937874	186073147	2	186073147	2	186073147	*	Y	1.18898	-5.26087
chr2:186075010:T:C	T	C	0.8316	0.0072	0.8187	0.8453	-0.0151	0.0127	0.2333	20.7	13.872	11	0.2402	440683	39106	401577	chr2	186075010	2	2	186075010	186075010	1	1	0.1684	148422	0.0266	2	186075010	*	rs10184559	Y	186939737	rs10184559	T	C	0.8328	0.0121	0.0023	2.2e-07	691048	186939737	186075010	2	186075010	2	186075010	*	Y	-1.18898	5.26087
chr2:186077010:C:T	T	C	0.6522	0.0106	0.6402	0.6722	-0.0096	0.01	0.3388	26.6	14.984	11	0.1832	440683	39106	401577	chr2	186077010	2	2	186077010	186077010	1	1	0.3478	306539	0.032	2	186077010	*	rs3919953	Y	186941737	rs3919953	T	C	0.6535	0.008	0.0018	1.3e-05	689214	186941737	186077010	2	186077010	2	186077010	*	Y	-0.96	4.44444
chr2:186080897:T:G	T	G	0.8822	0.0068	0.8736	0.8994	-0.0066	0.0147	0.6509	0	8.796	11	0.6407	440683	39106	401577	chr2	186080897	2	2	186080897	186080897	1	1	0.1178	103825	0.0258	2	186080897	*	rs10931222	K	186945624	rs10931222	T	G	0.8811	0.0144	0.0027	1.2e-07	691487	186945624	186080897	2	186080897	2	186080897	*	K	-0.44898	5.33333
chr2:186084401:C:G	C	G	0.8822	0.0068	0.8736	0.8994	-0.0077	0.0147	0.6003	0	9.009	11	0.6211	440683	39106	401577	chr2	186084401	2	2	186084401	186084401	1	1	0.1178	103825	0.0258	2	186084401	*	rs991084	S	186949128	rs991084	C	G	0.8749	0.0144	0.0027	1.2e-07	691622	186949128	186084401	2	186084401	2	186084401	*	S	-0.52381	5.33333
chr2:186089700:C:T	T	C	0.1685	0.0072	0.1547	0.1813	0.0153	0.0127	0.2287	19.9	13.733	11	0.2481	440683	39106	401577	chr2	186089700	2	2	186089700	186089700	1	1	0.1685	148510	0.0266	2	186089700	*	rs9630989	Y	186954427	rs9630989	T	C	0.1736	-0.0121	0.0023	1.9e-07	691249	186954427	186089700	2	186089700	2	186089700	*	Y	1.20472	-5.26087
chr2:186092656:G:A	A	G	0.1684	0.0072	0.1546	0.1813	0.0155	0.0127	0.2212	21.5	14.007	11	0.2326	440683	39106	401577	chr2	186092656	2	2	186092656	186092656	1	1	0.1684	148422	0.0267	2	186092656	*	rs1386516	R	186957383	rs1386516	A	G	0.1736	-0.0121	0.0023	2.1e-07	691279	186957383	186092656	2	186092656	2	186092656	*	R	1.22047	-5.26087
chr2:186093444:A:G	A	G	0.8832	0.0066	0.8753	0.9003	-0.0086	0.0147	0.5601	0	8.809	11	0.6395	440683	39106	401577	chr2	186093444	2	2	186093444	186093444	1	1	0.1168	102944	0.025	2	186093444	*	rs13005466	R	186958171	rs13005466	A	G	0.8751	0.0147	0.0027	6.4e-08	691679	186958171	186093444	2	186093444	2	186093444	*	R	-0.585034	5.44444
chr2:186093490:T:A	A	T	0.1684	0.0072	0.1546	0.1813	0.0156	0.0127	0.2187	21.1	13.935	11	0.2366	440683	39106	401577	chr2	186093490	2	2	186093490	186093490	1	1	0.1684	148422	0.0267	2	186093490	*	rs1386517	H	186958217	rs1386517	A	T	0.1736	-0.0121	0.0023	2.1e-07	691276	186958217	186093490	2	186093490	2	186093490	*	H	1.22835	-5.26087
chr2:186096090:G:A	A	G	0.1684	0.0072	0.1546	0.1813	0.0158	0.0127	0.2139	20.7	13.864	11	0.2406	440683	39106	401577	chr2	186096090	2	2	186096090	186096090	1	1	0.1684	148422	0.0267	2	186096090	*	rs10189482	R	186960817	rs10189482	A	G	0.1736	-0.0121	0.0023	1.9e-07	691270	186960817	186096090	2	186096090	2	186096090	*	R	1.24409	-5.26087
chr2:186096112:A:G	A	G	0.3477	0.0105	0.3281	0.3605	0.0098	0.01	0.3284	25.6	14.775	11	0.193	440683	39106	401577	chr2	186096112	2	2	186096112	186096112	1	1	0.3477	306451	0.0324	2	186096112	*	rs1386519	R	186960839	rs1386519	A	G	0.3461	-0.0081	0.0018	9.7e-06	689525	186960839	186096112	2	186096112	2	186096112	*	R	0.98	-4.5
chr2:186097359:C:T	T	C	0.3427	0.0091	0.3253	0.3573	0.0099	0.01	0.3191	27.2	15.117	11	0.1772	440683	39106	401577	chr2	186097359	2	2	186097359	186097359	1	1	0.3427	302044	0.032	2	186097359	*	rs4477870	Y	186962086	rs4477870	T	C	0.3467	-0.0083	0.002	2.6e-05	526061	186962086	186097359	2	186097359	2	186097359	*	Y	0.99	-4.15
chr2:186097919:G:T	T	G	0.3426	0.0091	0.3253	0.3573	0.0096	0.01	0.3368	26.7	15.012	11	0.1819	440683	39106	401577	chr2	186097919	2	2	186097919	186097919	1	1	0.3426	301956	0.032	2	186097919	*	rs10195904	K	186962646	rs10195904	T	G	0.3495	-0.0083	0.002	2.6e-05	526059	186962646	186097919	2	186097919	2	186097919	*	K	0.96	-4.15
chr2:186098442:G:A	A	G	0.118	0.0068	0.1009	0.1265	0.0074	0.0147	0.6141	0	8.929	11	0.6285	440683	39106	401577	chr2	186098442	2	2	186098442	186098442	1	1	0.118	104001	0.0256	2	186098442	*	rs6750636	R	186963169	rs6750636	A	G	0.1251	-0.0145	0.0027	8.8e-08	691660	186963169	186098442	2	186098442	2	186098442	*	R	0.503401	-5.37037
chr2:186100582:T:C	T	C	0.8316	0.0072	0.8187	0.8454	-0.0158	0.0127	0.2136	21	13.922	11	0.2373	440683	39106	401577	chr2	186100582	2	2	186100582	186100582	1	1	0.1684	148422	0.0267	2	186100582	*	rs12693431	Y	186965309	rs12693431	T	C	0.8264	0.0121	0.0023	2e-07	691291	186965309	186100582	2	186100582	2	186100582	*	Y	-1.24409	5.26087
chr2:186105470:T:C	T	C	0.6564	0.0089	0.6424	0.6743	-0.0096	0.01	0.3353	23.8	14.443	11	0.2094	440683	39106	401577	chr2	186105470	2	2	186105470	186105470	1	1	0.3436	302837	0.0319	2	186105470	*	rs7586293	Y	186970197	rs7586293	T	C	0.6531	0.0081	0.0018	9.4e-06	689311	186970197	186105470	2	186105470	2	186105470	*	Y	-0.96	4.5
chr2:186105748:G:A	A	G	0.1243	0.0058	0.1091	0.1317	0.0053	0.0143	0.7129	0	10.316	11	0.5022	440683	39106	401577	chr2	186105748	2	2	186105748	186105748	1	1	0.1243	109554	0.0226	2	186105748	*	rs13003934	R	186970475	rs13003934	A	G	0.125	-0.0146	0.0027	4.8e-08	684629	186970475	186105748	2	186105748	2	186105748	*	R	0.370629	-5.40741
chr2:186106823:T:C	T	C	0.8757	0.0058	0.8683	0.8909	-0.0053	0.0143	0.7132	0	10.311	11	0.5027	440683	39106	401577	chr2	186106823	2	2	186106823	186106823	1	1	0.1243	109554	0.0226	2	186106823	*	rs12999989	Y	186971550	rs12999989	T	C	0.8747	0.0143	0.0027	6.5e-08	691378	186971550	186106823	2	186106823	2	186106823	*	Y	-0.370629	5.2963
chr2:186106868:A:G	A	G	0.8757	0.0058	0.868	0.8907	-0.0053	0.0143	0.7113	0	10.339	11	0.5001	440683	39106	401577	chr2	186106868	2	2	186106868	186106868	1	1	0.1243	109554	0.0227	2	186106868	*	rs13028175	R	186971595	rs13028175	A	G	0.8747	0.0143	0.0026	6.2e-08	691227	186971595	186106868	2	186106868	2	186106868	*	R	-0.370629	5.5
chr2:186107339:G:C	C	G	0.1749	0.0062	0.1605	0.1859	0.0136	0.0125	0.2776	21.1	13.941	11	0.2363	440683	39106	401577	chr2	186107339	2	2	186107339	186107339	1	1	0.1749	154151	0.0254	2	186107339	*	rs13429778	S	186972066	rs13429778	C	G	0.1739	-0.012	0.0023	1.6e-07	691226	186972066	186107339	2	186107339	2	186107339	*	S	1.088	-5.21739
chr2:186108871:G:A	A	G	0.1751	0.0063	0.1609	0.1865	0.0141	0.0125	0.259	22.4	14.183	11	0.223	440683	39106	401577	chr2	186108871	2	2	186108871	186108871	1	1	0.1751	154327	0.0256	2	186108871	*	rs12693432	R	186973598	rs12693432	A	G	0.1738	-0.0119	0.0023	1.9e-07	692358	186973598	186108871	2	186108871	2	186108871	*	R	1.128	-5.17391
chr2:186109341:C:T	T	C	0.1748	0.0062	0.1605	0.1858	0.0134	0.0125	0.285	21.2	13.953	11	0.2356	440683	39106	401577	chr2	186109341	2	2	186109341	186109341	1	1	0.1748	154063	0.0253	2	186109341	*	rs12328015	Y	186974068	rs12328015	T	C	0.1739	-0.0119	0.0023	2.1e-07	692391	186974068	186109341	2	186109341	2	186109341	*	Y	1.072	-5.17391
chr2:186110912:T:C	T	C	0.8128	0.0088	0.7969	0.833	-0.0119	0.0122	0.3286	24.1	14.498	11	0.2067	440683	39106	401577	chr2	186110912	2	2	186110912	186110912	1	1	0.1872	164992	0.0361	2	186110912	*	rs10186776	Y	186975639	rs10186776	T	C	0.8157	0.0109	0.0024	7.7e-06	528785	186975639	186110912	2	186110912	2	186110912	*	Y	-0.97541	4.54167
chr2:186112507:T:C	T	C	0.8252	0.0062	0.8142	0.8395	-0.0135	0.0125	0.2813	21.2	13.952	11	0.2357	440683	39106	401577	chr2	186112507	2	2	186112507	186112507	1	1	0.1748	154063	0.0253	2	186112507	*	rs10190713	Y	186977234	rs10190713	T	C	0.8262	0.0118	0.0025	2.2e-06	529264	186977234	186112507	2	186112507	2	186112507	*	Y	-1.08	4.72
chr2:186113775:T:A	A	T	0.1242	0.0058	0.1091	0.1316	0.0049	0.0143	0.7335	0	10.28	11	0.5054	440683	39106	401577	chr2	186113775	2	2	186113775	186113775	1	1	0.1242	109466	0.0225	2	186113775	*	rs12999474	W	186978502	rs12999474	A	T	0.1253	-0.0143	0.0026	6.7e-08	692187	186978502	186113775	2	186113775	2	186113775	*	W	0.342657	-5.5
chr2:186114510:T:C	T	C	0.8252	0.0062	0.8142	0.8395	-0.0133	0.0125	0.2853	21.4	13.989	11	0.2336	440683	39106	401577	chr2	186114510	2	2	186114510	186114510	1	1	0.1748	154063	0.0253	2	186114510	*	rs10197403	Y	186979237	rs10197403	T	C	0.8261	0.012	0.0023	1.7e-07	692347	186979237	186114510	2	186114510	2	186114510	*	Y	-1.064	5.21739
chr2:186118285:C:T	T	C	0.3424	0.0089	0.3249	0.3571	0.0084	0.01	0.4007	23.6	14.405	11	0.2114	440683	39106	401577	chr2	186118285	2	2	186118285	186118285	1	1	0.3424	301780	0.0322	2	186118285	*	rs12615701	Y	186983012	rs12615701	T	C	0.3472	-0.0078	0.0018	1.8e-05	692068	186983012	186118285	2	186118285	2	186118285	*	Y	0.84	-4.33333
chr2:186121583:G:C	C	G	0.1748	0.0062	0.1605	0.1858	0.0132	0.0125	0.2901	20.6	13.846	11	0.2417	440683	39106	401577	chr2	186121583	2	2	186121583	186121583	1	1	0.1748	154063	0.0253	2	186121583	*	rs12693434	S	186986310	rs12693434	C	G	0.1738	-0.0123	0.0023	9.5e-08	686474	186986310	186121583	2	186121583	2	186121583	*	S	1.056	-5.34783
chr2:186124262:C:T	T	C	0.1748	0.0061	0.1605	0.1857	0.0135	0.0125	0.278	21	13.916	11	0.2377	440683	39106	401577	chr2	186124262	2	2	186124262	186124262	1	1	0.1748	154063	0.0252	2	186124262	*	rs4386289	Y	186988989	rs4386289	T	C	0.1738	-0.0118	0.0023	2.5e-07	692393	186988989	186124262	2	186124262	2	186124262	*	Y	1.08	-5.13043
chr2:186126409:T:A	A	T	0.1748	0.0062	0.1605	0.1858	0.0135	0.0125	0.2803	21	13.924	11	0.2372	440683	39106	401577	chr2	186126409	2	2	186126409	186126409	1	1	0.1748	154063	0.0253	2	186126409	*	rs4552153	W	186991136	rs4552153	A	T	0.1738	-0.012	0.0023	1.6e-07	692379	186991136	186126409	2	186126409	2	186126409	*	W	1.08	-5.21739
chr2:186126844:A:C	A	C	0.8252	0.0062	0.8142	0.8395	-0.0135	0.0125	0.2804	21	13.925	11	0.2372	440683	39106	401577	chr2	186126844	2	2	186126844	186126844	1	1	0.1748	154063	0.0253	2	186126844	*	rs4264536	M	186991571	rs4264536	A	C	0.8259	0.0119	0.0023	2.2e-07	691686	186991571	186126844	2	186126844	2	186126844	*	M	-1.08	5.17391
chr2:186126931:A:G	A	G	0.8251	0.0062	0.8142	0.8395	-0.0138	0.0125	0.2692	21.1	13.933	11	0.2367	440683	39106	401577	chr2	186126931	2	2	186126931	186126931	1	1	0.1749	154151	0.0253	2	186126931	*	rs4493221	R	186991658	rs4493221	A	G	0.8262	0.0118	0.0023	2.7e-07	692394	186991658	186126931	2	186126931	2	186126931	*	R	-1.104	5.13043
chr2:186127216:G:A	A	G	0.1749	0.0062	0.1605	0.1859	0.0133	0.0125	0.2856	21.3	13.982	11	0.234	440683	39106	401577	chr2	186127216	2	2	186127216	186127216	1	1	0.1749	154151	0.0254	2	186127216	*	rs4591311	R	186991943	rs4591311	A	G	0.1738	-0.012	0.0023	1.6e-07	692394	186991943	186127216	2	186127216	2	186127216	*	R	1.064	-5.21739
chr2:186128728:T:C	T	C	0.8252	0.0062	0.8142	0.8395	-0.0134	0.0125	0.2819	21	13.916	11	0.2377	440683	39106	401577	chr2	186128728	2	2	186128728	186128728	1	1	0.1748	154063	0.0253	2	186128728	*	rs4442964	Y	186993455	rs4442964	T	C	0.8254	0.012	0.0023	1.5e-07	692280	186993455	186128728	2	186128728	2	186128728	*	Y	-1.072	5.21739
chr2:186130133:C:A	A	C	0.1748	0.0062	0.1605	0.1858	0.0135	0.0125	0.2803	21	13.92	11	0.2375	440683	39106	401577	chr2	186130133	2	2	186130133	186130133	1	1	0.1748	154063	0.0253	2	186130133	*	rs4420679	M	186994860	rs4420679	A	C	0.1783	-0.012	0.0023	1.6e-07	692394	186994860	186130133	2	186130133	2	186130133	*	M	1.08	-5.21739
chr2:186131069:A:G	A	G	0.8252	0.0062	0.8142	0.8394	-0.0136	0.0125	0.2748	21.2	13.962	11	0.2351	440683	39106	401577	chr2	186131069	2	2	186131069	186131069	1	1	0.1748	154063	0.0252	2	186131069	*	rs13383401	R	186995796	rs13383401	A	G	0.8262	0.0118	0.0023	2.7e-07	692393	186995796	186131069	2	186131069	2	186131069	*	R	-1.088	5.13043
chr2:186131347:G:A	A	G	0.1749	0.0062	0.1606	0.1858	0.0135	0.0125	0.278	21	13.917	11	0.2376	440683	39106	401577	chr2	186131347	2	2	186131347	186131347	1	1	0.1749	154151	0.0252	2	186131347	*	rs10189831	R	186996074	rs10189831	A	G	0.1738	-0.012	0.0023	1.6e-07	692393	186996074	186131347	2	186131347	2	186131347	*	R	1.08	-5.21739
chr2:186131454:C:G	C	G	0.8252	0.0062	0.8142	0.8394	-0.0133	0.0125	0.2865	20.7	13.87	11	0.2403	440683	39106	401577	chr2	186131454	2	2	186131454	186131454	1	1	0.1748	154063	0.0252	2	186131454	*	rs10189763	S	186996181	rs10189763	C	G	0.8262	0.0118	0.0023	2.7e-07	692393	186996181	186131454	2	186131454	2	186131454	*	S	-1.064	5.13043
chr2:186131464:G:A	A	G	0.1748	0.0062	0.1606	0.1858	0.0135	0.0125	0.2811	21	13.921	11	0.2374	440683	39106	401577	chr2	186131464	2	2	186131464	186131464	1	1	0.1748	154063	0.0252	2	186131464	*	rs10189985	R	186996191	rs10189985	A	G	0.1738	-0.0121	0.0023	1.4e-07	691965	186996191	186131464	2	186131464	2	186131464	*	R	1.08	-5.26087
chr2:186131496:C:A	A	C	0.1748	0.0062	0.1606	0.1858	0.0135	0.0125	0.2796	21	13.918	11	0.2376	440683	39106	401577	chr2	186131496	2	2	186131496	186131496	1	1	0.1748	154063	0.0252	2	186131496	*	rs10189845	M	186996223	rs10189845	A	C	0.1738	-0.012	0.0023	1.7e-07	692393	186996223	186131496	2	186131496	2	186131496	*	M	1.08	-5.21739
chr2:186132044:T:A	A	T	0.1748	0.0062	0.1606	0.1858	0.0135	0.0125	0.2792	21	13.918	11	0.2376	440683	39106	401577	chr2	186132044	2	2	186132044	186132044	1	1	0.1748	154063	0.0252	2	186132044	*	rs10205061	W	186996771	rs10205061	A	T	0.1738	-0.012	0.0023	1.7e-07	692393	186996771	186132044	2	186132044	2	186132044	*	W	1.08	-5.21739
chr2:186132085:T:C	T	C	0.8251	0.0062	0.8141	0.8394	-0.0137	0.0125	0.2729	21.1	13.937	11	0.2365	440683	39106	401577	chr2	186132085	2	2	186132085	186132085	1	1	0.1749	154151	0.0253	2	186132085	*	rs10205148	Y	186996812	rs10205148	T	C	0.8262	0.012	0.0023	1.7e-07	692393	186996812	186132085	2	186132085	2	186132085	*	Y	-1.096	5.21739
chr2:186132180:T:A	A	T	0.1748	0.0062	0.1606	0.1858	0.0135	0.0125	0.2809	21	13.919	11	0.2375	440683	39106	401577	chr2	186132180	2	2	186132180	186132180	1	1	0.1748	154063	0.0252	2	186132180	*	rs10205245	W	186996907	rs10205245	A	T	0.1738	-0.012	0.0023	1.7e-07	692393	186996907	186132180	2	186132180	2	186132180	*	W	1.08	-5.21739
chr2:186132223:T:C	T	C	0.8251	0.0063	0.8136	0.8394	-0.0132	0.0125	0.289	21	13.927	11	0.2371	440683	39106	401577	chr2	186132223	2	2	186132223	186132223	1	1	0.1749	154151	0.0258	2	186132223	*	rs10205253	Y	186996950	rs10205253	T	C	0.8259	0.012	0.0023	1.6e-07	692402	186996950	186132223	2	186132223	2	186132223	*	Y	-1.056	5.21739
chr2:186132691:C:T	T	C	0.1244	0.0058	0.1091	0.1317	0.006	0.0143	0.6757	0	10.074	11	0.5237	440683	39106	401577	chr2	186132691	2	2	186132691	186132691	1	1	0.1244	109642	0.0226	2	186132691	*	rs12373738	Y	186997418	rs12373738	T	C	0.1254	-0.0141	0.0026	1.1e-07	692206	186997418	186132691	2	186132691	2	186132691	*	Y	0.41958	-5.42308
chr2:186132814:G:T	T	G	0.1749	0.0062	0.1605	0.1858	0.0135	0.0125	0.2807	20.9	13.909	11	0.2381	440683	39106	401577	chr2	186132814	2	2	186132814	186132814	1	1	0.1749	154151	0.0253	2	186132814	*	rs12373744	K	186997541	rs12373744	T	G	0.1742	-0.0121	0.0024	2.5e-07	691842	186997541	186132814	2	186132814	2	186132814	*	K	1.08	-5.04167
chr2:186133006:G:C	C	G	0.1748	0.0062	0.1605	0.1858	0.0134	0.0125	0.2827	20.9	13.912	11	0.2379	440683	39106	401577	chr2	186133006	2	2	186133006	186133006	1	1	0.1748	154063	0.0253	2	186133006	*	rs13416226	S	186997733	rs13416226	C	G	0.1738	-0.012	0.0023	1.7e-07	692391	186997733	186133006	2	186133006	2	186133006	*	S	1.072	-5.21739
chr2:186136349:G:A	A	G	0.1747	0.006	0.1605	0.1851	0.0145	0.0125	0.244	20.2	13.781	11	0.2453	440683	39106	401577	chr2	186136349	2	2	186136349	186136349	1	1	0.1747	153975	0.0246	2	186136349	*	rs12693436	R	187001076	rs12693436	A	G	0.1738	-0.012	0.0023	1.5e-07	692205	187001076	186136349	2	186136349	2	186136349	*	R	1.16	-5.21739
chr2:186140321:C:T	T	C	0.1749	0.0061	0.1605	0.1858	0.0135	0.0125	0.2782	20.6	13.861	11	0.2408	440683	39106	401577	chr2	186140321	2	2	186140321	186140321	1	1	0.1749	154151	0.0253	2	186140321	*	rs13422495	Y	187005048	rs13422495	T	C	0.1739	-0.0118	0.0023	2.7e-07	692294	187005048	186140321	2	186140321	2	186140321	*	Y	1.08	-5.13043
chr2:186142067:A:G	A	G	0.8253	0.006	0.8149	0.8395	-0.0146	0.0125	0.2406	21	13.917	11	0.2376	440683	39106	401577	chr2	186142067	2	2	186142067	186142067	1	1	0.1747	153975	0.0246	2	186142067	*	rs13403908	R	187006794	rs13403908	A	G	0.8223	0.0117	0.0023	3e-07	692244	187006794	186142067	2	186142067	2	186142067	*	R	-1.168	5.08696
chr2:186145749:G:T	T	G	0.1747	0.0059	0.1605	0.185	0.0146	0.0125	0.2413	21.1	13.946	11	0.236	440683	39106	401577	chr2	186145749	2	2	186145749	186145749	1	1	0.1747	153975	0.0245	2	186145749	*	rs10931227	K	187010476	rs10931227	T	G	0.1755	-0.0118	0.0023	3.7e-07	691300	187010476	186145749	2	186145749	2	186145749	*	K	1.168	-5.13043
chr2:186149121:T:G	T	G	0.6568	0.0092	0.6425	0.6745	-0.0091	0.01	0.364	23.4	14.356	11	0.2139	440683	39106	401577	chr2	186149121	2	2	186149121	186149121	1	1	0.3432	302485	0.032	2	186149121	*	rs13017923	K	187013848	rs13017923	T	G	0.653	0.0079	0.0018	1.7e-05	692503	187013848	186149121	2	186149121	2	186149121	*	K	-0.91	4.38889
chr2:186150088:A:G	A	G	0.6565	0.009	0.6425	0.6745	-0.009	0.01	0.3664	23.6	14.396	11	0.2119	440683	39106	401577	chr2	186150088	2	2	186150088	186150088	1	1	0.3435	302749	0.032	2	186150088	*	rs10193729	R	187014815	rs10193729	A	G	0.653	0.0077	0.0018	2.6e-05	692492	187014815	186150088	2	186150088	2	186150088	*	R	-0.9	4.27778
chr2:186151498:T:A	A	T	0.1561	0.0054	0.1417	0.1667	0.0092	0.0131	0.482	32.5	16.297	11	0.1305	440683	39106	401577	chr2	186151498	2	2	186151498	186151498	1	1	0.1561	137581	0.025	2	186151498	*	rs10186498	H	187016225	rs10186498	A	T	0.1563	-0.0123	0.0024	3.5e-07	692151	187016225	186151498	2	186151498	2	186151498	*	H	0.70229	-5.125
chr2:186152189:C:T	T	C	0.3243	0.0086	0.3067	0.3384	0.0057	0.0101	0.5726	33.5	16.544	11	0.1221	440683	39106	401577	chr2	186152189	2	2	186152189	186152189	1	1	0.3243	285827	0.0317	2	186152189	*	rs10177016	Y	187016916	rs10177016	T	C	0.3301	-0.0072	0.0019	0.00011	691362	187016916	186152189	2	186152189	2	186152189	*	Y	0.564356	-3.78947
chr2:186155615:T:C	T	C	0.6756	0.0086	0.6616	0.694	-0.0057	0.0101	0.5737	33.8	16.612	11	0.1199	440683	39106	401577	chr2	186155615	2	2	186155615	186155615	1	1	0.3244	285915	0.0324	2	186155615	*	rs13420379	Y	187020342	rs13420379	T	C	0.6696	0.0074	0.0018	6e-05	692327	187020342	186155615	2	186155615	2	186155615	*	Y	-0.564356	4.11111
chr2:186159214:A:G	A	G	0.8946	0.0047	0.8883	0.9076	0.0016	0.0154	0.9161	0	10.835	11	0.4572	440683	39106	401577	chr2	186159214	2	2	186159214	186159214	1	1	0.1054	92896	0.0193	2	186159214	*	rs6725283	R	187023941	rs6725283	A	G	0.8914	0.0156	0.003	1.2e-07	685886	187023941	186159214	2	186159214	2	186159214	*	R	0.103896	5.2
chr2:186164045:C:T	T	C	0.1561	0.0053	0.1418	0.1666	0.0092	0.0131	0.4829	32.5	16.287	11	0.1308	440683	39106	401577	chr2	186164045	2	2	186164045	186164045	1	1	0.1561	137581	0.0248	2	186164045	*	rs13419562	Y	187028772	rs13419562	T	C	0.1585	-0.0119	0.0024	7.6e-07	692432	187028772	186164045	2	186164045	2	186164045	*	Y	0.70229	-4.95833
chr2:186164173:A:G	A	G	0.8439	0.0053	0.8334	0.8582	-0.0092	0.0131	0.481	32.4	16.265	11	0.1316	440683	39106	401577	chr2	186164173	2	2	186164173	186164173	1	1	0.1561	137581	0.0248	2	186164173	*	rs10175720	R	187028900	rs10175720	A	G	0.8432	0.0113	0.0026	1.4e-05	529128	187028900	186164173	2	186164173	2	186164173	*	R	-0.70229	4.34615
chr2:186165963:T:G	T	G	0.8439	0.0053	0.8334	0.8582	-0.0093	0.0131	0.4781	32.6	16.319	11	0.1297	440683	39106	401577	chr2	186165963	2	2	186165963	186165963	1	1	0.1561	137581	0.0248	2	186165963	*	rs13421172	K	187030690	rs13421172	T	G	0.8431	0.012	0.0024	5.7e-07	690090	187030690	186165963	2	186165963	2	186165963	*	K	-0.709924	5
chr2:186169461:T:C	T	C	0.6756	0.0086	0.6615	0.6938	-0.006	0.0101	0.5534	34.3	16.746	11	0.1156	440683	39106	401577	chr2	186169461	2	2	186169461	186169461	1	1	0.3244	285915	0.0323	2	186169461	*	rs2370661	Y	187034188	rs2370661	T	C	0.6697	0.0075	0.0018	5e-05	692196	187034188	186169461	2	186169461	2	186169461	*	Y	-0.594059	4.16667
chr2:186175916:G:A	A	G	0.1054	0.0047	0.0925	0.1117	-0.0017	0.0154	0.9137	0	10.848	11	0.4561	440683	39106	401577	chr2	186175916	2	2	186175916	186175916	1	1	0.1054	92896	0.0192	2	186175916	*	rs4284795	R	187040643	rs4284795	A	G	0.1087	-0.0149	0.0028	1.5e-07	692313	187040643	186175916	2	186175916	2	186175916	*	R	-0.11039	-5.32143
chr2:186179000:A:T	A	T	0.8439	0.0053	0.8334	0.8581	-0.0092	0.0131	0.4811	32.4	16.274	11	0.1313	440683	39106	401577	chr2	186179000	2	2	186179000	186179000	1	1	0.1561	137581	0.0247	2	186179000	*	rs2887816	W	187043727	rs2887816	A	T	0.8431	0.012	0.0024	6.6e-07	692259	187043727	186179000	2	186179000	2	186179000	*	W	-0.70229	5
chr2:186179131:C:G	C	G	0.8946	0.0047	0.8883	0.9074	0.0017	0.0154	0.9099	0	10.888	11	0.4527	440683	39106	401577	chr2	186179131	2	2	186179131	186179131	1	1	0.1054	92896	0.0191	2	186179131	*	rs10497667	S	187043858	rs10497667	C	G	0.8913	0.0148	0.0028	2e-07	692312	187043858	186179131	2	186179131	2	186179131	*	S	0.11039	5.28571
chr2:186179883:G:C	C	G	0.1561	0.0053	0.1419	0.1665	0.0093	0.0131	0.4791	32.4	16.277	11	0.1312	440683	39106	401577	chr2	186179883	2	2	186179883	186179883	1	1	0.1561	137581	0.0246	2	186179883	*	rs13388196	V	187044610	rs13388196	C	G	0.1569	-0.0121	0.0024	5.1e-07	692259	187044610	186179883	2	186179883	2	186179883	*	V	0.709924	-5.04167
chr2:186183158:A:G	A	G	0.8442	0.0055	0.8335	0.8587	-0.0089	0.0131	0.4953	32.4	16.275	11	0.1312	440683	39106	401577	chr2	186183158	2	2	186183158	186183158	1	1	0.1558	137317	0.0252	2	186183158	*	rs2370681	R	187047885	rs2370681	A	G	0.8431	0.0122	0.0024	4.2e-07	692247	187047885	186183158	2	186183158	2	186183158	*	R	-0.679389	5.08333
chr2:186183572:G:T	T	G	0.1558	0.0055	0.1413	0.1664	0.0092	0.0131	0.4808	33.2	16.479	11	0.1243	440683	39106	401577	chr2	186183572	2	2	186183572	186183572	1	1	0.1558	137317	0.0251	2	186183572	*	rs12233005	K	187048299	rs12233005	T	G	0.1565	-0.0123	0.0024	3.3e-07	692084	187048299	186183572	2	186183572	2	186183572	*	K	0.70229	-5.125
chr2:186184088:G:A	A	G	0.1048	0.0047	0.0918	0.1111	-0.0035	0.0155	0.8226	0.5	11.06	11	0.4382	440683	39106	401577	chr2	186184088	2	2	186184088	186184088	1	1	0.1048	92367.2	0.0193	2	186184088	*	rs8179713	R	187048815	rs8179713	A	G	0.1086	-0.0154	0.0028	6.8e-08	692367	187048815	186184088	2	186184088	2	186184088	*	R	-0.225806	-5.5
chr2:186186527:A:C	A	C	0.8442	0.0055	0.8336	0.8586	-0.0092	0.0131	0.4807	34	16.669	11	0.1181	440683	39106	401577	chr2	186186527	2	2	186186527	186186527	1	1	0.1558	137317	0.025	2	186186527	*	rs10196449	M	187051254	rs10196449	A	C	0.843	0.0117	0.0026	7.6e-06	528786	187051254	186186527	2	186186527	2	186186527	*	M	-0.70229	4.5
chr2:186187363:G:C	C	G	0.1048	0.0047	0.0919	0.1112	-0.0032	0.0155	0.835	0	10.9	11	0.4517	440683	39106	401577	chr2	186187363	2	2	186187363	186187363	1	1	0.1048	92367.2	0.0193	2	186187363	*	rs12614595	S	187052090	rs12614595	C	G	0.1086	-0.0163	0.0029	1.4e-08	686497	187052090	186187363	2	186187363	2	186187363	*	S	-0.206452	-5.62069
chr2:186187810:C:T	T	C	0.1048	0.0047	0.0919	0.1112	-0.0035	0.0155	0.819	0	10.981	11	0.4448	440683	39106	401577	chr2	186187810	2	2	186187810	186187810	1	1	0.1048	92367.2	0.0193	2	186187810	*	rs2370677	Y	187052537	rs2370677	T	C	0.1086	-0.0153	0.0028	8.1e-08	692366	187052537	186187810	2	186187810	2	186187810	*	Y	-0.225806	-5.46429
chr2:186192823:T:A	A	T	0.1039	0.0047	0.0907	0.1101	-0.0017	0.0155	0.9113	0.8	11.091	11	0.4356	440683	39106	401577	chr2	186192823	2	2	186192823	186192823	1	1	0.1039	91573.9	0.0194	2	186192823	*	rs4500906	W	187057550	rs4500906	A	T	0.1086	-0.016	0.003	7.2e-08	685901	187057550	186192823	2	186192823	2	186192823	*	W	-0.109677	-5.33333
chr2:186193671:G:C	C	G	0.3368	0.0089	0.3166	0.3479	0.0061	0.01	0.543	37.5	17.611	11	0.09106	440683	39106	401577	chr2	186193671	2	2	186193671	186193671	1	1	0.3368	296844	0.0313	2	186193671	*	rs7599277	S	187058398	rs7599277	C	G	0.3416	-0.0066	0.0019	0.00044	690970	187058398	186193671	2	186193671	2	186193671	*	S	0.61	-3.47368
chr2:186197233:T:C	T	C	0.8952	0.0047	0.8889	0.908	0.0026	0.0155	0.8684	1.6	11.177	11	0.4285	440683	39106	401577	chr2	186197233	2	2	186197233	186197233	1	1	0.1048	92367.2	0.0191	2	186197233	*	rs16827554	Y	187061960	rs16827554	T	C	0.8914	0.0155	0.0029	5.3e-08	692539	187061960	186197233	2	186197233	2	186197233	*	Y	0.167742	5.34483
chr2:186199755:A:C	A	C	0.6631	0.0088	0.6521	0.6834	-0.0058	0.01	0.5633	37.4	17.565	11	0.09224	440683	39106	401577	chr2	186199755	2	2	186199755	186199755	1	1	0.3369	296932	0.0313	2	186199755	*	rs2370675	M	187064482	rs2370675	A	C	0.6584	0.0073	0.0018	7.1e-05	705909	187064482	186199755	2	186199755	2	186199755	*	M	-0.58	4.05556
chr2:186201607:C:T	T	C	0.1037	0.0047	0.0907	0.11	-0.0021	0.0156	0.8944	1.9	11.21	11	0.4258	440683	39106	401577	chr2	186201607	2	2	186201607	186201607	1	1	0.1037	91397.7	0.0193	2	186201607	*	rs2370672	Y	187066334	rs2370672	T	C	0.1087	-0.0152	0.0029	9.4e-08	692528	187066334	186201607	2	186201607	2	186201607	*	Y	-0.134615	-5.24138
chr2:186201776:A:G	A	G	0.8961	0.0047	0.89	0.9093	0.0017	0.0155	0.9106	2.2	11.253	11	0.4224	440683	39106	401577	chr2	186201776	2	2	186201776	186201776	1	1	0.1039	91573.9	0.0193	2	186201776	*	rs2370671	R	187066503	rs2370671	A	G	0.8913	0.0151	0.0029	1.1e-07	692515	187066503	186201776	2	186201776	2	186201776	*	R	0.109677	5.2069
chr2:186205190:T:C	T	C	0.8948	0.0048	0.8882	0.908	0.0013	0.0155	0.9326	0	10.518	11	0.4845	440683	39106	401577	chr2	186205190	2	2	186205190	186205190	1	1	0.1052	92719.7	0.0198	2	186205190	*	rs7584724	Y	187069917	rs7584724	T	C	0.8913	0.0153	0.0028	7.2e-08	692543	187069917	186205190	2	186205190	2	186205190	*	Y	0.083871	5.46429
chr2:186207048:G:T	T	G	0.1042	0.0048	0.0908	0.1106	0.0003	0.0155	0.9842	0	10.696	11	0.4691	440683	39106	401577	chr2	186207048	2	2	186207048	186207048	1	1	0.1042	91838.3	0.0198	2	186207048	*	rs4461230	N	187071775	rs4461230	T	G	0.1087	-0.0155	0.0029	6.2e-08	686693	187071775	186207048	2	186207048	2	186207048	*	N	0.0193548	-5.34483
chr2:186207781:T:C	T	C	0.8964	0.0045	0.8907	0.9092	0.0007	0.0156	0.9646	1.8	11.207	11	0.4261	440683	39106	401577	chr2	186207781	2	2	186207781	186207781	1	1	0.1036	91309.5	0.0185	2	186207781	*	rs16827602	Y	187072508	rs16827602	T	C	0.8913	0.0153	0.0029	8.7e-08	692558	187072508	186207781	2	186207781	2	186207781	*	Y	0.0448718	5.27586
chr2:186209591:T:C	T	C	0.8948	0.0049	0.8882	0.908	0.0013	0.0154	0.931	0	10.648	11	0.4732	440683	39106	401577	chr2	186209591	2	2	186209591	186209591	1	1	0.1052	92719.7	0.0198	2	186209591	*	rs4643502	Y	187074318	rs4643502	T	C	0.8913	0.0155	0.0031	5.1e-07	535438	187074318	186209591	2	186209591	2	186209591	*	Y	0.0844156	5
chr2:186210067:T:A	A	T	0.1549	0.0053	0.1403	0.1652	0.0103	0.0131	0.433	36.5	17.336	11	0.09833	440683	39106	401577	chr2	186210067	2	2	186210067	186210067	1	1	0.1549	136524	0.0249	2	186210067	*	rs13401611	H	187074794	rs13401611	A	T	0.157	-0.0117	0.0026	7.9e-06	686236	187074794	186210067	2	186210067	2	186210067	*	H	0.78626	-4.5
chr2:186212961:G:T	T	G	0.1042	0.0047	0.0909	0.1106	0.0002	0.0155	0.9919	0	10.733	11	0.4659	440683	39106	401577	chr2	186212961	2	2	186212961	186212961	1	1	0.1042	91838.3	0.0197	2	186212961	*	rs2370670	K	187077688	rs2370670	T	G	0.1088	-0.015	0.0029	1.5e-07	692575	187077688	186212961	2	186212961	2	186212961	*	K	0.0129032	-5.17241
chr2:186214523:G:C	C	G	0.3435	0.0092	0.3209	0.3524	0.0055	0.01	0.5803	41.5	18.803	11	0.06473	440683	39106	401577	chr2	186214523	2	2	186214523	186214523	1	1	0.3435	302749	0.0315	2	186214523	*	rs13403118	V	187079250	rs13403118	C	G	0.3472	-0.0076	0.0018	3.3e-05	691753	187079250	186214523	2	186214523	2	186214523	*	V	0.55	-4.22222
chr2:186214925:A:C	A	C	0.8941	0.005	0.8875	0.9075	0.0014	0.0154	0.9277	0	10.561	11	0.4808	440683	39106	401577	chr2	186214925	2	2	186214925	186214925	1	1	0.1059	93336.7	0.02	2	186214925	*	rs16827614	M	187079652	rs16827614	A	C	0.8915	0.0154	0.0028	6.6e-08	691651	187079652	186214925	2	186214925	2	186214925	*	M	0.0909091	5.5
chr2:186216563:C:T	T	C	0.1101	0.0052	0.097	0.1171	0.0002	0.0152	0.9919	9.7	12.182	11	0.3501	440683	39106	401577	chr2	186216563	2	2	186216563	186216563	1	1	0.1101	97038.4	0.0201	2	186216563	*	rs3112300	Y	187081290	rs3112300	T	C	0.1125	-0.0161	0.0029	1.8e-08	638106	187081290	186216563	2	186216563	2	186216563	*	Y	0.0131579	-5.55172
chr2:186219962:C:T	T	C	0.1089	0.0051	0.0956	0.1161	-0.0001	0.0152	0.9959	14.3	12.838	11	0.304	440683	39106	401577	chr2	186219962	2	2	186219962	186219962	1	1	0.1089	95980.8	0.0205	2	186219962	*	rs3107174	Y	187084689	rs3107174	T	C	0.1125	-0.0154	0.0028	3.1e-08	692517	187084689	186219962	2	186219962	2	186219962	*	Y	-0.00657895	-5.5
chr2:186225331:T:A	A	T	0.3482	0.0092	0.3243	0.3567	0.0054	0.0099	0.5886	51.4	22.621	11	0.01998	440683	39106	401577	chr2	186225331	2	2	186225331	186225331	1	1	0.3482	306892	0.0324	2	186225331	*	rs2370667	W	187090058	rs2370667	A	T	0.3507	-0.0081	0.0018	9.1e-06	692218	187090058	186225331	2	186225331	2	186225331	*	W	0.545455	-4.5
chr2:186228363:C:G	C	G	0.8898	0.0052	0.8827	0.903	-0.0001	0.0152	0.9938	10.1	12.237	11	0.3461	440683	39106	401577	chr2	186228363	2	2	186228363	186228363	1	1	0.1102	97126.5	0.0203	2	186228363	*	rs3107423	S	187093090	rs3107423	C	G	0.8875	0.0155	0.0028	2.2e-08	685372	187093090	186228363	2	186228363	2	186228363	*	S	-0.00657895	5.53571
chr2:186228427:T:A	A	T	0.1102	0.0052	0.097	0.1173	0.0001	0.0152	0.9943	10.2	12.245	11	0.3455	440683	39106	401577	chr2	186228427	2	2	186228427	186228427	1	1	0.1102	97126.5	0.0203	2	186228427	*	rs2887818	W	187093154	rs2887818	A	T	0.1125	-0.0161	0.0028	7.4e-09	692595	187093154	186228427	2	186228427	2	186228427	*	W	0.00657895	-5.75
chr2:186238718:G:T	T	G	0.3482	0.0091	0.3246	0.3566	0.0052	0.0099	0.5982	50.1	22.04	11	0.02406	440683	39106	401577	chr2	186238718	2	2	186238718	186238718	1	1	0.3482	306892	0.032	2	186238718	*	rs3107406	K	187103445	rs3107406	T	G	0.3566	-0.0081	0.0018	9.6e-06	692201	187103445	186238718	2	186238718	2	186238718	*	K	0.525253	-4.5
chr2:186243108:C:A	A	C	0.1099	0.0051	0.0969	0.1174	-0.0016	0.0152	0.9146	13.4	12.7	11	0.3134	440683	39106	401577	chr2	186243108	2	2	186243108	186243108	1	1	0.1099	96862.1	0.0205	2	186243108	*	rs3112312	M	187107835	rs3112312	A	C	0.1132	-0.0162	0.0028	5e-09	692581	187107835	186243108	2	186243108	2	186243108	*	M	-0.105263	-5.78571
chr2:186244801:T:C	T	C	0.8902	0.0051	0.8828	0.903	0.0013	0.0152	0.9318	13.4	12.7	11	0.3134	440683	39106	401577	chr2	186244801	2	2	186244801	186244801	1	1	0.1098	96774	0.0202	2	186244801	*	rs1878754	Y	187109528	rs1878754	T	C	0.8875	0.0162	0.0028	5.2e-09	692581	187109528	186244801	2	186244801	2	186244801	*	Y	0.0855263	5.78571
chr2:186247384:C:A	A	C	0.1098	0.0051	0.0969	0.1171	-0.0015	0.0152	0.9231	13.3	12.684	11	0.3145	440683	39106	401577	chr2	186247384	2	2	186247384	186247384	1	1	0.1098	96774	0.0202	2	186247384	*	rs3112315	M	187112111	rs3112315	A	C	0.1141	-0.0162	0.0028	5.1e-09	692582	187112111	186247384	2	186247384	2	186247384	*	M	-0.0986842	-5.78571
chr2:186248139:A:C	A	C	0.8905	0.005	0.8829	0.9031	0.0002	0.0152	0.9903	13.1	12.652	11	0.3166	440683	39106	401577	chr2	186248139	2	2	186248139	186248139	1	1	0.1095	96509.6	0.0202	2	186248139	*	rs2370659	M	187112866	rs2370659	A	C	0.8876	0.0159	0.0028	8.3e-09	692586	187112866	186248139	2	186248139	2	186248139	*	M	0.0131579	5.67857
chr2:186248528:G:A	A	G	0.1099	0.0051	0.097	0.1172	-0.0018	0.0152	0.9034	13.7	12.74	11	0.3106	440683	39106	401577	chr2	186248528	2	2	186248528	186248528	1	1	0.1099	96862.1	0.0202	2	186248528	*	rs3112316	D	187113255	rs3112316	A	G	0.1125	-0.0162	0.0028	5.1e-09	692582	187113255	186248528	2	186248528	2	186248528	*	D	-0.118421	-5.78571
chr2:186250304:A:G	A	G	0.8901	0.0052	0.8826	0.9031	0.0017	0.0152	0.9132	13.2	12.668	11	0.3156	440683	39106	401577	chr2	186250304	2	2	186250304	186250304	1	1	0.1099	96862.1	0.0205	2	186250304	*	rs3107410	R	187115031	rs3107410	A	G	0.8875	0.0158	0.0028	1.2e-08	691318	187115031	186250304	2	186250304	2	186250304	*	R	0.111842	5.64286
chr2:186251903:T:G	T	G	0.8902	0.0051	0.8828	0.903	0.0019	0.0152	0.9029	13.6	12.737	11	0.3109	440683	39106	401577	chr2	186251903	2	2	186251903	186251903	1	1	0.1098	96774	0.0202	2	186251903	*	rs3112317	K	187116630	rs3112317	T	G	0.8875	0.0162	0.0028	5.1e-09	692582	187116630	186251903	2	186251903	2	186251903	*	K	0.125	5.78571
chr2:186254238:T:G	T	G	0.8387	0.0057	0.828	0.8522	-0.0106	0.0129	0.4108	41.2	18.696	11	0.06678	440683	39106	401577	chr2	186254238	2	2	186254238	186254238	1	1	0.1613	142164	0.0242	2	186254238	*	rs10195099	K	187118965	rs10195099	T	G	0.8394	0.0127	0.0024	6.5e-08	690208	187118965	186254238	2	186254238	2	186254238	*	K	-0.821705	5.29167
chr2:186254887:C:A	A	C	0.1098	0.0051	0.0969	0.1172	-0.0016	0.0152	0.9174	13.3	12.687	11	0.3143	440683	39106	401577	chr2	186254887	2	2	186254887	186254887	1	1	0.1098	96774	0.0203	2	186254887	*	rs2370662	V	187119614	rs2370662	A	C	0.1125	-0.0162	0.0028	5.1e-09	692582	187119614	186254887	2	186254887	2	186254887	*	V	-0.105263	-5.78571
chr2:186259623:T:G	T	G	0.6519	0.0091	0.6435	0.6758	-0.0057	0.0099	0.5632	50.3	22.124	11	0.02343	440683	39106	401577	chr2	186259623	2	2	186259623	186259623	1	1	0.3481	306804	0.0323	2	186259623	*	rs6711145	K	187124350	rs6711145	T	G	0.6494	0.0081	0.0018	9e-06	692210	187124350	186259623	2	186259623	2	186259623	*	K	-0.575758	4.5
chr2:186260583:A:G	A	G	0.8902	0.0051	0.8828	0.903	0.0016	0.0152	0.9166	13.4	12.705	11	0.3131	440683	39106	401577	chr2	186260583	2	2	186260583	186260583	1	1	0.1098	96774	0.0202	2	186260583	*	rs10931232	R	187125310	rs10931232	A	G	0.8873	0.0159	0.0028	1e-08	692480	187125310	186260583	2	186260583	2	186260583	*	R	0.105263	5.67857
chr2:186264595:C:G	C	G	0.7025	0.0114	0.6929	0.7352	-0.0001	0.0104	0.9919	29.7	15.641	11	0.155	440683	39106	401577	chr2	186264595	2	2	186264595	186264595	1	1	0.2975	262206	0.0423	2	186264595	*	rs12620626	S	187129322	rs12620626	C	G	0.6971	0.0081	0.0019	2.1e-05	692171	187129322	186264595	2	186264595	2	186264595	*	S	-0.00961538	4.26316
chr2:186271981:A:C	A	C	0.7024	0.0114	0.6929	0.7353	0.0002	0.0104	0.9811	29.3	15.563	11	0.1581	440683	39106	401577	chr2	186271981	2	2	186271981	186271981	1	1	0.2976	262295	0.0424	2	186271981	*	rs6754898	M	187136708	rs6754898	A	C	0.6971	0.0081	0.0019	2e-05	692161	187136708	186271981	2	186271981	2	186271981	*	M	0.0192308	4.26316
chr2:186272022:T:A	A	T	0.2975	0.0114	0.2648	0.3071	0	0.0104	0.9964	29.7	15.656	11	0.1544	440683	39106	401577	chr2	186272022	2	2	186272022	186272022	1	1	0.2975	262206	0.0423	2	186272022	*	rs6741525	W	187136749	rs6741525	A	T	0.3029	-0.0081	0.0019	2.1e-05	692174	187136749	186272022	2	186272022	2	186272022	*	W	0	-4.26316
chr2:186273893:A:G	A	G	0.652	0.0091	0.6437	0.6759	-0.0051	0.0099	0.6059	49.7	21.85	11	0.02556	440683	39106	401577	chr2	186273893	2	2	186273893	186273893	1	1	0.348	306715	0.0322	2	186273893	*	rs13409734	R	187138620	rs13409734	A	G	0.649	0.008	0.0018	1.1e-05	692126	187138620	186273893	2	186273893	2	186273893	*	R	-0.515152	4.44444
chr2:186281902:T:G	T	G	0.7026	0.0114	0.6929	0.7352	0.0001	0.0104	0.9909	29.5	15.61	11	0.1562	440683	39106	401577	chr2	186281902	2	2	186281902	186281902	1	1	0.2974	262118	0.0423	2	186281902	*	rs7587077	B	187146629	rs7587077	T	G	0.6971	0.0083	0.0019	1.3e-05	686308	187146629	186281902	2	186281902	2	186281902	*	B	0.00961538	4.36842
chr2:186281909:T:C	T	C	0.7026	0.0114	0.6929	0.7352	0	0.0104	0.9973	30.1	15.743	11	0.1509	440683	39106	401577	chr2	186281909	2	2	186281909	186281909	1	1	0.2974	262118	0.0423	2	186281909	*	rs7587079	Y	187146636	rs7587079	T	C	0.6971	0.0081	0.0019	1.9e-05	692170	187146636	186281909	2	186281909	2	186281909	*	Y	0	4.26316
chr2:186285331:G:A	A	G	0.3482	0.009	0.324	0.3565	0.0049	0.0099	0.6236	50.2	22.1	11	0.02361	440683	39106	401577	chr2	186285331	2	2	186285331	186285331	1	1	0.3482	306892	0.0325	2	186285331	*	rs4530331	R	187150058	rs4530331	A	G	0.3547	-0.0081	0.0018	9.3e-06	692088	187150058	186285331	2	186285331	2	186285331	*	R	0.494949	-4.5
chr2:186286330:C:T	T	C	0.2975	0.0115	0.2648	0.3071	-0.0001	0.0104	0.9913	29.4	15.59	11	0.157	440683	39106	401577	chr2	186286330	2	2	186286330	186286330	1	1	0.2975	262206	0.0423	2	186286330	*	rs7571191	Y	187151057	rs7571191	T	C	0.303	-0.0081	0.0019	1.8e-05	692172	187151057	186286330	2	186286330	2	186286330	*	Y	-0.00961538	-4.26316
chr2:186286480:C:T	T	C	0.3481	0.0091	0.3241	0.3565	0.0049	0.0099	0.6192	49.7	21.866	11	0.02543	440683	39106	401577	chr2	186286480	2	2	186286480	186286480	1	1	0.3481	306804	0.0324	2	186286480	*	rs7571408	Y	187151207	rs7571408	T	C	0.351	-0.0081	0.0018	9.6e-06	692099	187151207	186286480	2	186286480	2	186286480	*	Y	0.494949	-4.5
chr2:186292187:G:A	A	G	0.3483	0.0091	0.3241	0.3566	0.0054	0.0099	0.5864	49.9	21.951	11	0.02476	440683	39106	401577	chr2	186292187	2	2	186292187	186292187	1	1	0.3483	306980	0.0325	2	186292187	*	rs6744814	R	187156914	rs6744814	A	G	0.351	-0.0081	0.0018	8.9e-06	692597	187156914	186292187	2	186292187	2	186292187	*	R	0.545455	-4.5
chr2:186292732:T:G	T	G	0.7024	0.0115	0.6929	0.7352	-0.0002	0.0104	0.9855	28.8	15.459	11	0.1624	440683	39106	401577	chr2	186292732	2	2	186292732	186292732	1	1	0.2976	262295	0.0423	2	186292732	*	rs12053380	K	187157459	rs12053380	T	G	0.697	0.0081	0.0019	1.8e-05	692298	187157459	186292732	2	186292732	2	186292732	*	K	-0.0192308	4.26316
chr2:186298292:T:C	T	C	0.3509	0.0063	0.3284	0.3641	-0.0129	0.01	0.1947	54.8	24.358	11	0.01131	440683	39106	401577	chr2	186298292	2	2	186298292	186298292	1	1	0.3509	309271	0.0357	2	186298292	*	rs4430906	Y	187163019	rs4430906	T	C	0.3376	0.0075	0.0018	2.4e-05	691428	187163019	186298292	2	186298292	2	186298292	*	Y	-1.29	4.16667
chr2:186299930:A:G	A	G	0.3505	0.006	0.3286	0.3644	-0.013	0.01	0.1921	54.9	24.41	11	0.01111	440683	39106	401577	chr2	186299930	2	2	186299930	186299930	1	1	0.3505	308919	0.0358	2	186299930	*	rs4569437	R	187164657	rs4569437	A	G	0.3376	0.0075	0.0018	2.9e-05	691439	187164657	186299930	2	186299930	2	186299930	*	R	-1.3	4.16667
chr2:186300509:C:T	T	C	0.6491	0.0063	0.6359	0.6715	0.0129	0.01	0.1949	55.1	24.518	11	0.01072	440683	39106	401577	chr2	186300509	2	2	186300509	186300509	1	1	0.3509	309271	0.0356	2	186300509	*	rs13421394	Y	187165236	rs13421394	T	C	0.6628	-0.0075	0.0018	2.9e-05	691452	187165236	186300509	2	186300509	2	186300509	*	Y	1.29	-4.16667
chr2:186304869:G:A	A	G	0.6492	0.0062	0.6359	0.6715	0.013	0.01	0.1921	54.9	24.368	11	0.01127	440683	39106	401577	chr2	186304869	2	2	186304869	186304869	1	1	0.3508	309183	0.0356	2	186304869	*	rs6715735	R	187169596	rs6715735	A	G	0.6624	-0.0075	0.0018	2.2e-05	691452	187169596	186304869	2	186304869	2	186304869	*	R	1.3	-4.16667
chr2:186306989:A:G	A	G	0.6528	0.0063	0.6363	0.6735	0.013	0.01	0.1935	54.4	24.125	11	0.01222	440683	39106	401577	chr2	186306989	2	2	186306989	186306989	1	1	0.3472	306010	0.0372	2	186306989	*	rs13023992	R	187171716	rs13023992	A	G	0.6624	-0.0075	0.0018	2.7e-05	691496	187171716	186306989	2	186306989	2	186306989	*	R	1.3	-4.16667
chr2:186309299:C:T	T	C	0.6982	0.012	0.6878	0.7334	0.0005	0.0104	0.9627	22.1	14.117	11	0.2266	440683	39106	401577	chr2	186309299	2	2	186309299	186309299	1	1	0.3018	265996	0.0456	2	186309299	*	rs12463831	Y	187174026	rs12463831	T	C	0.6962	0.0081	0.0019	1.9e-05	692518	187174026	186309299	2	186309299	2	186309299	*	Y	0.0480769	4.26316
chr2:186309741:T:C	T	C	0.6527	0.0063	0.636	0.6734	0.0129	0.01	0.1974	54.4	24.109	11	0.01228	440683	39106	401577	chr2	186309741	2	2	186309741	186309741	1	1	0.3473	306098	0.0374	2	186309741	*	rs7579391	Y	187174468	rs7579391	T	C	0.6624	-0.0075	0.0018	2.9e-05	691521	187174468	186309741	2	186309741	2	186309741	*	Y	1.29	-4.16667
chr2:186319760:C:T	T	C	0.3471	0.0063	0.3266	0.364	-0.0129	0.01	0.1972	54.3	24.095	11	0.01234	440683	39106	401577	chr2	186319760	2	2	186319760	186319760	1	1	0.3471	305922	0.0374	2	186319760	*	rs12469301	Y	187184487	rs12469301	T	C	0.3375	0.0075	0.0018	2.3e-05	691523	187184487	186319760	2	186319760	2	186319760	*	Y	-1.29	4.16667
chr2:186326479:T:C	T	C	0.3023	0.0118	0.2666	0.3121	-0.0003	0.0104	0.9765	21.5	14.006	11	0.2326	440683	39106	401577	chr2	186326479	2	2	186326479	186326479	1	1	0.3023	266437	0.0455	2	186326479	*	rs7602918	Y	187191206	rs7602918	T	C	0.3032	-0.0081	0.0019	1.9e-05	692541	187191206	186326479	2	186326479	2	186326479	*	Y	-0.0288462	-4.26316
chr2:186327949:T:C	T	C	0.6528	0.0064	0.636	0.6736	0.0135	0.01	0.1763	53.1	23.458	11	0.01522	440683	39106	401577	chr2	186327949	2	2	186327949	186327949	1	1	0.3472	306010	0.0376	2	186327949	*	rs6704957	Y	187192676	rs6704957	T	C	0.6625	-0.0076	0.0018	2.6e-05	691500	187192676	186327949	2	186327949	2	186327949	*	Y	1.35	-4.22222
chr2:186328923:A:C	A	C	0.3025	0.0118	0.2667	0.3123	0.0006	0.0104	0.9516	20.4	13.817	11	0.2433	440683	39106	401577	chr2	186328923	2	2	186328923	186328923	1	1	0.3025	266613	0.0456	2	186328923	*	rs10203879	M	187193650	rs10203879	A	C	0.3032	-0.0081	0.0019	1.9e-05	692469	187193650	186328923	2	186328923	2	186328923	*	M	0.0576923	-4.26316
chr2:186334860:T:C	T	C	0.3023	0.0118	0.2667	0.3121	-0.0003	0.0104	0.9746	21.3	13.977	11	0.2343	440683	39106	401577	chr2	186334860	2	2	186334860	186334860	1	1	0.3023	266437	0.0454	2	186334860	*	rs716130	Y	187199587	rs716130	T	C	0.3032	-0.0082	0.0019	1.7e-05	692550	187199587	186334860	2	186334860	2	186334860	*	Y	-0.0288462	-4.31579
chr2:186340265:A:G	A	G	0.3023	0.0118	0.2667	0.3121	-0.0004	0.0104	0.9723	21.1	13.948	11	0.2359	440683	39106	401577	chr2	186340265	2	2	186340265	186340265	1	1	0.3023	266437	0.0454	2	186340265	*	rs6745873	R	187204992	rs6745873	A	G	0.3029	-0.0081	0.0019	1.8e-05	692552	187204992	186340265	2	186340265	2	186340265	*	R	-0.0384615	-4.26316
chr2:186341698:A:G	A	G	0.3023	0.0118	0.2666	0.3121	-0.0004	0.0104	0.9729	21.4	13.999	11	0.233	440683	39106	401577	chr2	186341698	2	2	186341698	186341698	1	1	0.3023	266437	0.0455	2	186341698	*	rs1375324	R	187206425	rs1375324	A	G	0.3029	-0.0082	0.0019	1.7e-05	692534	187206425	186341698	2	186341698	2	186341698	*	R	-0.0384615	-4.31579
chr2:186341949:A:G	A	G	0.3023	0.0118	0.2667	0.3122	-0.0003	0.0104	0.9732	21.5	14.011	11	0.2324	440683	39106	401577	chr2	186341949	2	2	186341949	186341949	1	1	0.3023	266437	0.0455	2	186341949	*	rs10931239	R	187206676	rs10931239	A	G	0.3029	-0.0082	0.0019	1.6e-05	692550	187206676	186341949	2	186341949	2	186341949	*	R	-0.0288462	-4.31579
chr2:186342666:G:A	A	G	0.1106	0.0061	0.0968	0.1196	0.0009	0.0151	0.9508	6.2	11.727	11	0.3845	440683	39106	401577	chr2	186342666	2	2	186342666	186342666	1	1	0.1106	97479.1	0.0228	2	186342666	*	rs2029085	R	187207393	rs2029085	A	G	0.1125	-0.0164	0.0028	3.6e-09	692040	187207393	186342666	2	186342666	2	186342666	*	R	0.0596026	-5.85714
chr2:186346120:G:A	A	G	0.6984	0.0122	0.6879	0.7347	0.0003	0.0104	0.9768	22.1	14.126	11	0.2261	440683	39106	401577	chr2	186346120	2	2	186346120	186346120	1	1	0.3016	265820	0.0468	2	186346120	*	rs1448860	R	187210847	rs1448860	A	G	0.6956	0.0082	0.0019	1.7e-05	692485	187210847	186346120	2	186346120	2	186346120	*	R	0.0288462	4.31579
chr2:186347895:G:A	A	G	0.6977	0.0118	0.6879	0.7333	0.0004	0.0104	0.9693	20.9	13.902	11	0.2385	440683	39106	401577	chr2	186347895	2	2	186347895	186347895	1	1	0.3023	266437	0.0454	2	186347895	*	rs4667081	R	187212622	rs4667081	A	G	0.6971	0.0082	0.0019	1.5e-05	692446	187212622	186347895	2	186347895	2	186347895	*	R	0.0384615	4.31579
chr2:186349092:T:A	A	T	0.3471	0.0064	0.3264	0.364	-0.0135	0.01	0.1745	53.2	23.484	11	0.01509	440683	39106	401577	chr2	186349092	2	2	186349092	186349092	1	1	0.3471	305922	0.0376	2	186349092	*	rs10804004	W	187213819	rs10804004	A	T	0.3376	0.0076	0.0018	2.5e-05	691563	187213819	186349092	2	186349092	2	186349092	*	W	-1.35	4.22222
chr2:186349623:A:G	A	G	0.6528	0.0063	0.636	0.6736	0.0135	0.01	0.1755	53.2	23.502	11	0.015	440683	39106	401577	chr2	186349623	2	2	186349623	186349623	1	1	0.3472	306010	0.0376	2	186349623	*	rs1448858	R	187214350	rs1448858	A	G	0.6624	-0.0075	0.0018	2.2e-05	691563	187214350	186349623	2	186349623	2	186349623	*	R	1.35	-4.16667
chr2:186349783:G:T	T	G	0.3471	0.0064	0.3264	0.364	-0.0136	0.01	0.1737	52.9	23.378	11	0.01563	440683	39106	401577	chr2	186349783	2	2	186349783	186349783	1	1	0.3471	305922	0.0376	2	186349783	*	rs4341896	K	187214510	rs4341896	T	G	0.3376	0.0075	0.0018	2.2e-05	691563	187214510	186349783	2	186349783	2	186349783	*	K	-1.36	4.16667
chr2:186351104:C:T	T	C	0.6977	0.0118	0.6878	0.7333	0.0005	0.0104	0.9586	20.8	13.89	11	0.2391	440683	39106	401577	chr2	186351104	2	2	186351104	186351104	1	1	0.3023	266437	0.0455	2	186351104	*	rs11676936	Y	187215831	rs11676936	T	C	0.6977	0.0081	0.0019	1.9e-05	692529	187215831	186351104	2	186351104	2	186351104	*	Y	0.0480769	4.26316
chr2:186354316:C:G	C	G	0.3023	0.0118	0.2667	0.3122	-0.0005	0.0104	0.9642	21	13.924	11	0.2372	440683	39106	401577	chr2	186354316	2	2	186354316	186354316	1	1	0.3023	266437	0.0455	2	186354316	*	rs2370691	V	187219043	rs2370691	C	G	0.3029	-0.0081	0.0019	1.8e-05	692552	187219043	186354316	2	186354316	2	186354316	*	V	-0.0480769	-4.26316
chr2:186359716:A:T	A	T	0.3023	0.0118	0.2667	0.3122	-0.0005	0.0104	0.9649	21.2	13.955	11	0.2355	440683	39106	401577	chr2	186359716	2	2	186359716	186359716	1	1	0.3023	266437	0.0455	2	186359716	*	rs980540	W	187224443	rs980540	A	T	0.3029	-0.0081	0.0019	1.8e-05	692552	187224443	186359716	2	186359716	2	186359716	*	W	-0.0480769	-4.26316
chr2:186360659:G:A	A	G	0.0522	0.0044	0.044	0.0599	0.0357	0.0214	0.09545	0	7.396	11	0.7662	440683	39106	401577	chr2	186360659	2	2	186360659	186360659	1	1	0.0522	46007.3	0.0159	2	186360659	*	rs10497669	R	187225386	rs10497669	A	G	0.05461	-0.0192	0.0039	7.8e-07	690680	187225386	186360659	2	186360659	2	186360659	*	R	1.66822	-4.92308
chr2:186361863:A:G	A	G	0.3025	0.0118	0.2667	0.3123	0.0006	0.0104	0.9547	20.1	13.772	11	0.2459	440683	39106	401577	chr2	186361863	2	2	186361863	186361863	1	1	0.3025	266613	0.0456	2	186361863	*	rs1448854	R	187226590	rs1448854	A	G	0.3029	-0.0081	0.0019	1.9e-05	692496	187226590	186361863	2	186361863	2	186361863	*	R	0.0576923	-4.26316
chr2:186363900:G:A	A	G	0.6978	0.0118	0.6879	0.7334	0.0006	0.0104	0.9575	21.2	13.954	11	0.2356	440683	39106	401577	chr2	186363900	2	2	186363900	186363900	1	1	0.3022	266349	0.0455	2	186363900	*	rs1349154	R	187228627	rs1349154	A	G	0.6971	0.0082	0.0019	1.7e-05	692550	187228627	186363900	2	186363900	2	186363900	*	R	0.0576923	4.31579
chr2:186363965:A:T	A	T	0.9456	0.0046	0.9358	0.9534	0.0121	0.0214	0.5713	0	7.238	11	0.7795	440683	39106	401577	chr2	186363965	2	2	186363965	186363965	1	1	0.0544	47946.3	0.0176	2	186363965	*	rs17333115	W	187228692	rs17333115	A	T	0.94557	-0.0134	0.0036	0.00021	673105	187228692	186363965	2	186363965	2	186363965	*	W	0.565421	-3.72222
chr2:186364791:T:C	T	C	0.3022	0.0118	0.2667	0.3121	-0.0003	0.0104	0.9762	21.3	13.978	11	0.2342	440683	39106	401577	chr2	186364791	2	2	186364791	186364791	1	1	0.3022	266349	0.0454	2	186364791	*	rs1448852	Y	187229518	rs1448852	T	C	0.3029	-0.0082	0.0019	1.7e-05	692534	187229518	186364791	2	186364791	2	186364791	*	Y	-0.0288462	-4.31579
chr2:186364944:C:T	T	C	0.6978	0.0118	0.6879	0.7335	0.0003	0.0104	0.9767	21.5	14.004	11	0.2328	440683	39106	401577	chr2	186364944	2	2	186364944	186364944	1	1	0.3022	266349	0.0456	2	186364944	*	rs1448851	Y	187229671	rs1448851	T	C	0.6971	0.0081	0.0019	1.8e-05	692550	187229671	186364944	2	186364944	2	186364944	*	Y	0.0288462	4.26316
chr2:186366636:G:A	A	G	0.6955	0.0118	0.6856	0.7307	0.0009	0.0104	0.9271	22.9	14.266	11	0.2186	440683	39106	401577	chr2	186366636	2	2	186366636	186366636	1	1	0.3045	268376	0.0451	2	186366636	*	rs1375321	R	187231363	rs1375321	A	G	0.6971	0.0079	0.0019	3.6e-05	683626	187231363	186366636	2	186366636	2	186366636	*	R	0.0865385	4.15789
chr2:186367508:C:G	C	G	0.3022	0.0118	0.2667	0.3121	-0.0003	0.0104	0.9802	21.1	13.934	11	0.2367	440683	39106	401577	chr2	186367508	2	2	186367508	186367508	1	1	0.3022	266349	0.0454	2	186367508	*	rs10189971	S	187232235	rs10189971	C	G	0.3029	-0.0081	0.0019	1.8e-05	692530	187232235	186367508	2	186367508	2	186367508	*	S	-0.0288462	-4.26316
chr2:186369471:T:C	T	C	0.6526	0.0063	0.6361	0.6735	0.013	0.01	0.1929	53	23.382	11	0.0156	440683	39106	401577	chr2	186369471	2	2	186369471	186369471	1	1	0.3474	306187	0.0374	2	186369471	*	rs12623611	Y	187234198	rs12623611	T	C	0.6655	-0.0076	0.0018	2.4e-05	691455	187234198	186369471	2	186369471	2	186369471	*	Y	1.3	-4.22222
chr2:186372683:C:T	T	C	0.6977	0.0118	0.6878	0.7333	0.0006	0.0104	0.9536	21.3	13.979	11	0.2342	440683	39106	401577	chr2	186372683	2	2	186372683	186372683	1	1	0.3023	266437	0.0455	2	186372683	*	rs11693737	Y	187237410	rs11693737	T	C	0.6942	0.0081	0.0019	1.8e-05	692540	187237410	186372683	2	186372683	2	186372683	*	Y	0.0576923	4.26316
chr2:186372894:A:T	A	T	0.3024	0.0118	0.2667	0.3123	0.0004	0.0104	0.97	20.4	13.812	11	0.2436	440683	39106	401577	chr2	186372894	2	2	186372894	186372894	1	1	0.3024	266525	0.0456	2	186372894	*	rs11683595	W	187237621	rs11683595	A	T	0.3029	-0.0081	0.0019	1.8e-05	692506	187237621	186372894	2	186372894	2	186372894	*	W	0.0384615	-4.26316
chr2:186373710:C:T	T	C	0.3473	0.0063	0.3265	0.3638	-0.0131	0.01	0.1883	52.9	23.334	11	0.01585	440683	39106	401577	chr2	186373710	2	2	186373710	186373710	1	1	0.3473	306098	0.0373	2	186373710	*	rs7580038	Y	187238437	rs7580038	T	C	0.3376	0.0077	0.0018	2.1e-05	685710	187238437	186373710	2	186373710	2	186373710	*	Y	-1.31	4.27778
chr2:186373801:A:G	A	G	0.3022	0.0118	0.2667	0.3121	-0.0008	0.0104	0.9406	21.5	14.009	11	0.2325	440683	39106	401577	chr2	186373801	2	2	186373801	186373801	1	1	0.3022	266349	0.0454	2	186373801	*	rs7606494	R	187238528	rs7606494	A	G	0.3029	-0.0081	0.0019	1.9e-05	692540	187238528	186373801	2	186373801	2	186373801	*	R	-0.0769231	-4.26316
chr2:186374576:A:T	A	T	0.3022	0.0118	0.2667	0.3121	-0.0006	0.0104	0.9523	21.7	14.056	11	0.2299	440683	39106	401577	chr2	186374576	2	2	186374576	186374576	1	1	0.3022	266349	0.0454	2	186374576	*	rs12693448	W	187239303	rs12693448	A	T	0.303	-0.0081	0.0019	1.8e-05	692541	187239303	186374576	2	186374576	2	186374576	*	W	-0.0576923	-4.26316
chr2:186378000:G:A	A	G	0.3475	0.0064	0.3265	0.3637	-0.0132	0.01	0.1868	53.3	23.556	11	0.01474	440683	39106	401577	chr2	186378000	2	2	186378000	186378000	1	1	0.3475	306275	0.0372	2	186378000	*	rs12478370	R	187242727	rs12478370	A	G	0.3375	0.0076	0.0018	2.3e-05	691583	187242727	186378000	2	186378000	2	186378000	*	R	-1.32	4.22222
chr2:186379582:G:A	A	G	0.6979	0.0118	0.688	0.7334	0.0008	0.0104	0.94	22	14.1	11	0.2275	440683	39106	401577	chr2	186379582	2	2	186379582	186379582	1	1	0.3021	266261	0.0454	2	186379582	*	rs10931242	R	187244309	rs10931242	A	G	0.6974	0.008	0.0019	2.8e-05	691370	187244309	186379582	2	186379582	2	186379582	*	R	0.0769231	4.21053
chr2:186380180:A:G	A	G	0.6526	0.0064	0.6362	0.6735	0.0132	0.01	0.1865	52.8	23.299	11	0.01603	440683	39106	401577	chr2	186380180	2	2	186380180	186380180	1	1	0.3474	306187	0.0373	2	186380180	*	rs12993773	R	187244907	rs12993773	A	G	0.6624	-0.0076	0.0018	2.4e-05	691570	187244907	186380180	2	186380180	2	186380180	*	R	1.32	-4.22222
chr2:186381902:G:C	C	G	0.6979	0.0118	0.6881	0.7335	0.0013	0.0104	0.9039	22.3	14.162	11	0.2242	440683	39106	401577	chr2	186381902	2	2	186381902	186381902	1	1	0.3021	266261	0.0454	2	186381902	*	rs1562647	S	187246629	rs1562647	C	G	0.6971	0.0081	0.0019	2.1e-05	692358	187246629	186381902	2	186381902	2	186381902	*	S	0.125	4.26316
chr2:186383479:A:T	A	T	0.3022	0.0118	0.2665	0.312	-0.0012	0.0104	0.9117	21.3	13.984	11	0.2339	440683	39106	401577	chr2	186383479	2	2	186383479	186383479	1	1	0.3022	266349	0.0455	2	186383479	*	rs1026118	W	187248206	rs1026118	A	T	0.3029	-0.0081	0.0019	2e-05	692368	187248206	186383479	2	186383479	2	186383479	*	W	-0.115385	-4.26316
chr2:186383755:C:T	T	C	0.6977	0.0118	0.6878	0.7333	0.001	0.0104	0.9247	21.1	13.935	11	0.2366	440683	39106	401577	chr2	186383755	2	2	186383755	186383755	1	1	0.3023	266437	0.0455	2	186383755	*	rs1562646	Y	187248482	rs1562646	T	C	0.6971	0.0081	0.0019	1.8e-05	692447	187248482	186383755	2	186383755	2	186383755	*	Y	0.0961538	4.26316
chr2:186385540:A:G	A	G	0.3021	0.0118	0.2665	0.312	-0.0008	0.0104	0.9353	21.7	14.053	11	0.2301	440683	39106	401577	chr2	186385540	2	2	186385540	186385540	1	1	0.3021	266261	0.0455	2	186385540	*	rs12693449	R	187250267	rs12693449	A	G	0.3029	-0.008	0.0019	2.2e-05	692190	187250267	186385540	2	186385540	2	186385540	*	R	-0.0769231	-4.21053
chr2:186393110:T:C	T	C	0.7018	0.0115	0.6925	0.7352	0.0005	0.0104	0.9623	21.3	13.979	11	0.2342	440683	39106	401577	chr2	186393110	2	2	186393110	186393110	1	1	0.2982	262823	0.0427	2	186393110	*	rs10432501	Y	187257837	rs10432501	T	C	0.6971	0.0082	0.0019	1.6e-05	692478	187257837	186393110	2	186393110	2	186393110	*	Y	0.0480769	4.31579
chr2:186399233:C:T	T	C	0.6978	0.0118	0.688	0.7335	0.0008	0.0104	0.9397	20.5	13.837	11	0.2422	440683	39106	401577	chr2	186399233	2	2	186399233	186399233	1	1	0.3022	266349	0.0455	2	186399233	*	rs10196208	Y	187263960	rs10196208	T	C	0.6981	0.0081	0.0019	1.9e-05	692343	187263960	186399233	2	186399233	2	186399233	*	Y	0.0769231	4.26316
chr2:186400259:A:G	A	G	0.3519	0.0101	0.3254	0.3603	0.0029	0.0099	0.7698	46.6	20.595	11	0.03782	440683	39106	401577	chr2	186400259	2	2	186400259	186400259	1	1	0.3519	310153	0.0349	2	186400259	*	rs12467212	R	187264986	rs12467212	A	G	0.3495	-0.0081	0.0018	9e-06	692028	187264986	186400259	2	186400259	2	186400259	*	R	0.292929	-4.5
chr2:186400309:G:C	C	G	0.6978	0.0118	0.688	0.7335	0.0007	0.0104	0.9471	20.4	13.817	11	0.2433	440683	39106	401577	chr2	186400309	2	2	186400309	186400309	1	1	0.3022	266349	0.0455	2	186400309	*	rs12475405	S	187265036	rs12475405	C	G	0.6984	0.0079	0.0019	3.5e-05	691270	187265036	186400309	2	186400309	2	186400309	*	S	0.0673077	4.15789
chr2:186400620:G:T	T	G	0.6976	0.0119	0.6876	0.7334	0.0004	0.0104	0.9689	21.2	13.967	11	0.2348	440683	39106	401577	chr2	186400620	2	2	186400620	186400620	1	1	0.3024	266525	0.0458	2	186400620	*	rs12475522	B	187265347	rs12475522	T	G	0.6984	0.0081	0.0019	2.1e-05	692261	187265347	186400620	2	186400620	2	186400620	*	B	0.0384615	4.26316
chr2:186403423:G:C	C	G	0.6979	0.0118	0.688	0.7335	0.0009	0.0104	0.9275	19.5	13.667	11	0.252	440683	39106	401577	chr2	186403423	2	2	186403423	186403423	1	1	0.3021	266261	0.0455	2	186403423	*	rs1992930	S	187268150	rs1992930	C	G	0.6984	0.0081	0.0019	2e-05	692134	187268150	186403423	2	186403423	2	186403423	*	S	0.0865385	4.26316
chr2:186415437:C:T	T	C	0.698	0.0121	0.6875	0.7332	0.0003	0.0104	0.9791	21.1	13.934	11	0.2367	440683	39106	401577	chr2	186415437	2	2	186415437	186415437	1	1	0.302	266173	0.0457	2	186415437	*	rs7586291	Y	187280164	rs7586291	T	C	0.6983	0.0081	0.0019	1.9e-05	692319	187280164	186415437	2	186415437	2	186415437	*	Y	0.0288462	4.26316
chr2:186417844:A:G	A	G	0.302	0.0121	0.2668	0.3125	-0.0003	0.0104	0.9784	21.4	13.992	11	0.2334	440683	39106	401577	chr2	186417844	2	2	186417844	186417844	1	1	0.302	266173	0.0457	2	186417844	*	rs6752407	R	187282571	rs6752407	A	G	0.3033	-0.0081	0.0019	1.9e-05	692353	187282571	186417844	2	186417844	2	186417844	*	R	-0.0288462	-4.26316
chr2:186418259:C:T	T	C	0.3468	0.0062	0.3271	0.3627	-0.0129	0.01	0.197	53.4	23.597	11	0.01454	440683	39106	401577	chr2	186418259	2	2	186418259	186418259	1	1	0.3468	305658	0.0356	2	186418259	*	rs12614800	Y	187282986	rs12614800	T	C	0.3389	0.0076	0.0018	2.1e-05	691685	187282986	186418259	2	186418259	2	186418259	*	Y	-1.29	4.22222
chr2:186419694:A:G	A	G	0.2999	0.011	0.2661	0.3087	-0.0001	0.0104	0.9913	22.3	14.15	11	0.2248	440683	39106	401577	chr2	186419694	2	2	186419694	186419694	1	1	0.2999	264322	0.0426	2	186419694	*	rs6434177	R	187284421	rs6434177	A	G	0.3013	-0.0084	0.0019	9.7e-06	686026	187284421	186419694	2	186419694	2	186419694	*	R	-0.00961538	-4.42105
chr2:186421593:A:G	A	G	0.3026	0.0119	0.2668	0.3126	-0.0003	0.0104	0.9733	20.6	13.848	11	0.2415	440683	39106	401577	chr2	186421593	2	2	186421593	186421593	1	1	0.3026	266701	0.0458	2	186421593	*	rs10210844	R	187286320	rs10210844	A	G	0.3016	-0.0081	0.0019	1.8e-05	692375	187286320	186421593	2	186421593	2	186421593	*	R	-0.0288462	-4.26316
chr2:186422184:C:T	T	C	0.6975	0.0119	0.6875	0.7332	0.0002	0.0104	0.9814	19.5	13.672	11	0.2517	440683	39106	401577	chr2	186422184	2	2	186422184	186422184	1	1	0.3025	266613	0.0457	2	186422184	*	rs1448863	Y	187286911	rs1448863	T	C	0.6936	0.0081	0.0019	1.9e-05	692485	187286911	186422184	2	186422184	2	186422184	*	Y	0.0192308	4.26316
chr2:186423813:T:C	T	C	0.3007	0.0117	0.2658	0.3106	-0.0006	0.0104	0.9565	14.9	12.922	11	0.2985	440683	39106	401577	chr2	186423813	2	2	186423813	186423813	1	1	0.3007	265027	0.0448	2	186423813	*	rs4667091	Y	187288540	rs4667091	T	C	0.2926	-0.008	0.0019	2.7e-05	691289	187288540	186423813	2	186423813	2	186423813	*	Y	-0.0576923	-4.21053
chr2:186424270:A:T	A	T	0.6527	0.0065	0.6363	0.6739	0.0126	0.01	0.206	52.7	23.271	11	0.01618	440683	39106	401577	chr2	186424270	2	2	186424270	186424270	1	1	0.3473	306098	0.0376	2	186424270	*	rs7573296	W	187288997	rs7573296	A	T	0.6611	-0.0075	0.0018	2.6e-05	692360	187288997	186424270	2	186424270	2	186424270	*	W	1.26	-4.16667
chr2:186432901:G:A	A	G	0.347	0.0065	0.326	0.3627	-0.0131	0.01	0.1878	53	23.412	11	0.01546	440683	39106	401577	chr2	186432901	2	2	186432901	186432901	1	1	0.347	305834	0.0367	2	186432901	*	rs2084485	R	187297628	rs2084485	A	G	0.3373	0.0074	0.0018	3.8e-05	692513	187297628	186432901	2	186432901	2	186432901	*	R	-1.31	4.11111
chr2:186434781:G:C	C	G	0.347	0.0065	0.326	0.3627	-0.0132	0.01	0.1843	53.1	23.454	11	0.01524	440683	39106	401577	chr2	186434781	2	2	186434781	186434781	1	1	0.347	305834	0.0367	2	186434781	*	rs4667092	S	187299508	rs4667092	C	G	0.3373	0.0076	0.0019	9.4e-05	536435	187299508	186434781	2	186434781	2	186434781	*	S	-1.32	4
chr2:186439247:A:G	A	G	0.302	0.012	0.2668	0.3124	0.0002	0.0104	0.981	18.9	13.557	11	0.2585	440683	39106	401577	chr2	186439247	2	2	186439247	186439247	1	1	0.302	266173	0.0456	2	186439247	*	rs6740632	R	187303974	rs6740632	A	G	0.3031	-0.008	0.0019	2.6e-05	692527	187303974	186439247	2	186439247	2	186439247	*	R	0.0192308	-4.21053
chr2:186439718:C:A	A	C	0.347	0.0064	0.3261	0.3626	-0.0133	0.01	0.1826	53.1	23.45	11	0.01526	440683	39106	401577	chr2	186439718	2	2	186439718	186439718	1	1	0.347	305834	0.0365	2	186439718	*	rs6712627	M	187304445	rs6712627	A	C	0.3373	0.0072	0.0018	6.2e-05	691502	187304445	186439718	2	186439718	2	186439718	*	M	-1.33	4
chr2:186441181:G:A	A	G	0.6974	0.0118	0.6875	0.7332	0.0001	0.0104	0.9885	18.4	13.479	11	0.2632	440683	39106	401577	chr2	186441181	2	2	186441181	186441181	1	1	0.3026	266701	0.0457	2	186441181	*	rs4667093	R	187305908	rs4667093	A	G	0.6969	0.0079	0.0019	3.1e-05	692547	187305908	186441181	2	186441181	2	186441181	*	R	0.00961538	4.15789
chr2:186441533:A:G	A	G	0.3026	0.0118	0.2668	0.3125	-0.0002	0.0104	0.9884	18.3	13.47	11	0.2637	440683	39106	401577	chr2	186441533	2	2	186441533	186441533	1	1	0.3026	266701	0.0457	2	186441533	*	rs4144822	R	187306260	rs4144822	A	G	0.3047	-0.008	0.0019	2.6e-05	692543	187306260	186441533	2	186441533	2	186441533	*	R	-0.0192308	-4.21053
chr2:186449115:C:T	T	C	0.3475	0.0063	0.3263	0.3635	-0.0129	0.01	0.1947	52.8	23.289	11	0.01609	440683	39106	401577	chr2	186449115	2	2	186449115	186449115	1	1	0.3475	306275	0.0372	2	186449115	*	rs6434179	Y	187313842	rs6434179	T	C	0.3375	0.0074	0.0018	3.4e-05	691669	187313842	186449115	2	186449115	2	186449115	*	Y	-1.29	4.11111
chr2:186450854:C:T	T	C	0.3475	0.0063	0.3263	0.3635	-0.0129	0.01	0.1934	52.5	23.176	11	0.01669	440683	39106	401577	chr2	186450854	2	2	186450854	186450854	1	1	0.3475	306275	0.0372	2	186450854	*	rs12612249	Y	187315581	rs12612249	T	C	0.3375	0.0073	0.0018	5.1e-05	691751	187315581	186450854	2	186450854	2	186450854	*	Y	-1.29	4.05556
chr2:186460041:A:C	A	C	0.302	0.0117	0.2665	0.3117	-0.0006	0.0104	0.9564	19	13.575	11	0.2574	440683	39106	401577	chr2	186460041	2	2	186460041	186460041	1	1	0.302	266173	0.0452	2	186460041	*	rs6434181	M	187324768	rs6434181	A	C	0.3031	-0.0082	0.0019	1.6e-05	692537	187324768	186460041	2	186460041	2	186460041	*	M	-0.0576923	-4.31579
chr2:186460228:T:C	T	C	0.3019	0.0117	0.2665	0.3116	-0.0004	0.0104	0.9682	18.7	13.532	11	0.26	440683	39106	401577	chr2	186460228	2	2	186460228	186460228	1	1	0.3019	266084	0.0451	2	186460228	*	rs4667097	Y	187324955	rs4667097	T	C	0.3033	-0.0081	0.0019	1.9e-05	692537	187324955	186460228	2	186460228	2	186460228	*	Y	-0.0384615	-4.26316
chr2:186461897:T:C	T	C	0.3019	0.0117	0.2664	0.3116	-0.0004	0.0104	0.9718	18.7	13.525	11	0.2604	440683	39106	401577	chr2	186461897	2	2	186461897	186461897	1	1	0.3019	266084	0.0452	2	186461897	*	rs6717081	Y	187326624	rs6717081	T	C	0.3026	-0.0081	0.0019	1.9e-05	692539	187326624	186461897	2	186461897	2	186461897	*	Y	-0.0384615	-4.26316
chr2:186462487:G:A	A	G	0.6981	0.0117	0.6884	0.7336	0.0004	0.0104	0.9721	18.9	13.57	11	0.2577	440683	39106	401577	chr2	186462487	2	2	186462487	186462487	1	1	0.3019	266084	0.0452	2	186462487	*	rs4667098	D	187327214	rs4667098	A	G	0.697	0.0081	0.0019	1.9e-05	692534	187327214	186462487	2	186462487	2	186462487	*	D	0.0384615	4.26316
chr2:186465200:T:G	T	G	0.3019	0.0117	0.2664	0.3116	-0.0004	0.0104	0.9721	18.7	13.534	11	0.2599	440683	39106	401577	chr2	186465200	2	2	186465200	186465200	1	1	0.3019	266084	0.0452	2	186465200	*	rs6732449	K	187329927	rs6732449	T	G	0.303	-0.0081	0.0019	1.9e-05	692534	187329927	186465200	2	186465200	2	186465200	*	K	-0.0384615	-4.26316
chr2:186466039:G:A	A	G	0.3485	0.0067	0.3267	0.3636	-0.0134	0.01	0.1772	49.6	21.845	11	0.0256	440683	39106	401577	chr2	186466039	2	2	186466039	186466039	1	1	0.3485	307156	0.0369	2	186466039	*	rs13029818	R	187330766	rs13029818	A	G	0.3378	0.0073	0.0018	4.8e-05	691591	187330766	186466039	2	186466039	2	186466039	*	R	-1.34	4.05556
chr2:186478120:G:C	C	G	0.6982	0.0117	0.6885	0.7336	-0.0002	0.0104	0.9881	17.4	13.323	11	0.2728	440683	39106	401577	chr2	186478120	2	2	186478120	186478120	1	1	0.3018	265996	0.0451	2	186478120	*	rs4666704	S	187342847	rs4666704	C	G	0.675	0.0081	0.0019	2.1e-05	692473	187342847	186478120	2	186478120	2	186478120	*	S	-0.0192308	4.26316
chr2:186481417:T:G	T	G	0.6522	0.0061	0.6364	0.6727	0.0128	0.01	0.1975	52.2	22.994	11	0.01771	440683	39106	401577	chr2	186481417	2	2	186481417	186481417	1	1	0.3478	306539	0.0363	2	186481417	*	rs13025505	K	187346144	rs13025505	T	G	0.6625	-0.0072	0.0018	4.7e-05	691728	187346144	186481417	2	186481417	2	186481417	*	K	1.28	-4
chr2:186484336:T:C	T	C	0.6523	0.006	0.6369	0.6722	0.0132	0.01	0.1841	51.9	22.87	11	0.01844	440683	39106	401577	chr2	186484336	2	2	186484336	186484336	1	1	0.3477	306451	0.0353	2	186484336	*	rs12473076	Y	187349063	rs12473076	T	C	0.6608	-0.0073	0.0018	7.3e-05	637429	187349063	186484336	2	186484336	2	186484336	*	Y	1.32	-4.05556
chr2:186485514:A:G	A	G	0.6513	0.006	0.6364	0.6722	0.0131	0.0099	0.1883	52	22.928	11	0.01809	440683	39106	401577	chr2	186485514	2	2	186485514	186485514	1	1	0.3487	307332	0.0358	2	186485514	*	rs1451874	R	187350241	rs1451874	A	G	0.6625	-0.0072	0.0018	5e-05	691805	187350241	186485514	2	186485514	2	186485514	*	R	1.32323	-4
chr2:186491819:G:T	T	G	0.6973	0.0117	0.6878	0.7331	-0.0007	0.0104	0.9446	18	13.421	11	0.2667	440683	39106	401577	chr2	186491819	2	2	186491819	186491819	1	1	0.3027	266789	0.0453	2	186491819	*	rs4667100	K	187356546	rs4667100	T	G	0.697	0.0081	0.0019	1.8e-05	691765	187356546	186491819	2	186491819	2	186491819	*	K	-0.0673077	4.26316
chr2:186492689:T:G	T	G	0.3018	0.0117	0.2663	0.3115	0.0006	0.0104	0.9574	19.7	13.696	11	0.2503	440683	39106	401577	chr2	186492689	2	2	186492689	186492689	1	1	0.3018	265996	0.0452	2	186492689	*	rs3768775	K	187357416	rs3768775	T	G	0.303	-0.0081	0.0019	2e-05	692500	187357416	186492689	2	186492689	2	186492689	*	K	0.0576923	-4.26316
chr2:186495713:A:G	A	G	0.6509	0.0063	0.6355	0.6724	0.0128	0.01	0.1984	49.8	21.928	11	0.02494	440683	39106	401577	chr2	186495713	2	2	186495713	186495713	1	1	0.3491	307685	0.0369	2	186495713	*	rs6434182	R	187360440	rs6434182	A	G	0.6627	-0.0071	0.0018	6.8e-05	686480	187360440	186495713	2	186495713	2	186495713	*	R	1.28	-3.94444
chr2:186497696:T:C	T	C	0.3018	0.0117	0.2663	0.3115	0.0007	0.0104	0.9487	19.6	13.687	11	0.2508	440683	39106	401577	chr2	186497696	2	2	186497696	186497696	1	1	0.3018	265996	0.0452	2	186497696	*	rs2305409	Y	187362423	rs2305409	T	C	0.303	-0.0081	0.0019	2e-05	692421	187362423	186497696	2	186497696	2	186497696	*	Y	0.0673077	-4.26316
chr2:186498306:G:A	A	G	0.3477	0.0061	0.3274	0.3636	-0.013	0.01	0.193	50.7	22.298	11	0.02217	440683	39106	401577	chr2	186498306	2	2	186498306	186498306	1	1	0.3477	306451	0.0362	2	186498306	*	rs6434183	R	187363033	rs6434183	A	G	0.3373	0.0072	0.0018	5e-05	691833	187363033	186498306	2	186498306	2	186498306	*	R	-1.3	4
chr2:186499052:G:A	A	G	0.6985	0.0119	0.6885	0.7337	-0.0007	0.0104	0.9465	18.2	13.446	11	0.2651	440683	39106	401577	chr2	186499052	2	2	186499052	186499052	1	1	0.3015	265732	0.0452	2	186499052	*	rs4666705	R	187363779	rs4666705	A	G	0.697	0.0081	0.0019	1.9e-05	692585	187363779	186499052	2	186499052	2	186499052	*	R	-0.0673077	4.26316
chr2:186500151:A:G	A	G	0.652	0.0063	0.6364	0.6727	0.0129	0.01	0.1938	50.5	22.227	11	0.02267	440683	39106	401577	chr2	186500151	2	2	186500151	186500151	1	1	0.348	306715	0.0363	2	186500151	*	rs4144785	R	187364878	rs4144785	A	G	0.6626	-0.007	0.0018	7.5e-05	691220	187364878	186500151	2	186500151	2	186500151	*	R	1.29	-3.88889
chr2:186502807:T:C	T	C	0.3018	0.0117	0.2664	0.3115	0.0008	0.0104	0.9406	19.6	13.681	11	0.2512	440683	39106	401577	chr2	186502807	2	2	186502807	186502807	1	1	0.3018	265996	0.0451	2	186502807	*	rs3768776	Y	187367534	rs3768776	T	C	0.303	-0.0082	0.0019	1.7e-05	692229	187367534	186502807	2	186502807	2	186502807	*	Y	0.0769231	-4.31579
chr2:186503345:A:C	A	C	0.6523	0.0061	0.6364	0.6729	0.0129	0.01	0.1969	51.2	22.561	11	0.02037	440683	39106	401577	chr2	186503345	2	2	186503345	186503345	1	1	0.3477	306451	0.0365	2	186503345	*	rs7586276	H	187368072	rs7586276	A	C	0.6622	-0.0071	0.0018	0.00011	636908	187368072	186503345	2	186503345	2	186503345	*	H	1.29	-3.94444
chr2:186506302:G:C	C	G	0.698	0.0117	0.6883	0.7336	-0.0004	0.0104	0.9686	19.3	13.623	11	0.2545	440683	39106	401577	chr2	186506302	2	2	186506302	186506302	1	1	0.302	266173	0.0453	2	186506302	*	rs2119865	S	187371029	rs2119865	C	G	0.697	0.0081	0.0019	1.9e-05	692060	187371029	186506302	2	186506302	2	186506302	*	S	-0.0384615	4.26316
chr2:186514088:G:A	A	G	0.3412	0.0063	0.3198	0.3586	-0.012	0.01	0.2306	52.4	23.113	11	0.01704	440683	39106	401577	chr2	186514088	2	2	186514088	186514088	1	1	0.3412	300722	0.0388	2	186514088	*	rs7581081	R	187378815	rs7581081	A	G	0.3314	0.0067	0.0018	0.00024	689604	187378815	186514088	2	186514088	2	186514088	*	R	-1.2	3.72222
chr2:186516080:G:A	A	G	0.681	0.0119	0.6687	0.7119	-0.0019	0.0103	0.8511	32.7	16.338	11	0.129	440683	39106	401577	chr2	186516080	2	2	186516080	186516080	1	1	0.319	281156	0.0432	2	186516080	*	rs7568700	R	187380807	rs7568700	A	G	0.6808	0.0078	0.0019	3.5e-05	688386	187380807	186516080	2	186516080	2	186516080	*	R	-0.184466	4.10526
chr2:186519450:T:G	T	G	0.3189	0.0119	0.2881	0.331	0.0019	0.0103	0.8506	32.5	16.293	11	0.1306	440683	39106	401577	chr2	186519450	2	2	186519450	186519450	1	1	0.3189	281068	0.0429	2	186519450	*	rs10192067	K	187384177	rs10192067	T	G	0.3193	-0.0077	0.0019	4e-05	688385	187384177	186519450	2	186519450	2	186519450	*	K	0.184466	-4.05263
chr2:186525166:T:C	T	C	0.9451	0.0044	0.9342	0.9527	0.0135	0.0213	0.5249	0	5.504	11	0.9043	440683	39106	401577	chr2	186525166	2	2	186525166	186525166	1	1	0.0549	48387	0.0185	2	186525166	*	rs17333634	Y	187389893	rs17333634	T	C	0.94487	-0.013	0.0036	0.00031	683020	187389893	186525166	2	186525166	2	186525166	*	Y	0.633803	-3.61111
chr2:186546899:T:C	T	C	0.2345	0.0091	0.2159	0.2504	0.0189	0.0112	0.09355	0	10.966	11	0.4462	440683	39106	401577	chr2	186546899	2	2	186546899	186546899	1	1	0.2345	206680	0.0345	2	186546899	*	rs2119863	Y	187411626	rs2119863	T	C	0.2352	-0.0071	0.0019	0.00027	795395	187411626	186546899	2	186546899	2	186546899	*	Y	1.6875	-3.73684
chr2:186590551:C:T	T	C	0.7339	0.0079	0.7155	0.7505	-0.0085	0.0108	0.4319	59.4	27.064	11	0.004494	440683	39106	401577	chr2	186590551	2	2	186590551	186590551	1	1	0.2661	234531	0.035	2	186590551	*	rs9333287	Y	187455278	rs9333287	T	C	0.7328	0.0093	0.002	4.5e-06	637352	187455278	186590551	2	186590551	2	186590551	*	Y	-0.787037	4.65
chr2:186597854:A:G	A	G	0.2695	0.0085	0.2531	0.2851	0.01	0.0108	0.3521	60	27.485	11	0.00388	440683	39106	401577	chr2	186597854	2	2	186597854	186597854	1	1	0.2695	237528	0.032	2	186597854	*	rs4233788	R	187462581	rs4233788	A	G	0.2699	-0.0089	0.002	6e-06	692084	187462581	186597854	2	186597854	2	186597854	*	R	0.925926	-4.45
chr2:186603023:A:G	A	G	0.2528	0.0083	0.2347	0.2681	0.005	0.011	0.6485	53.9	23.875	11	0.01327	440683	39106	401577	chr2	186603023	2	2	186603023	186603023	1	1	0.2528	222809	0.0334	2	186603023	*	rs3768778	R	187467750	rs3768778	A	G	0.2544	-0.0092	0.002	4.7e-06	692030	187467750	186603023	2	186603023	2	186603023	*	R	0.454545	-4.6
chr2:186605584:C:T	T	C	0.663	0.0073	0.6529	0.6785	-0.0105	0.0101	0.298	59.3	27.001	11	0.004593	440683	39106	401577	chr2	186605584	2	2	186605584	186605584	1	1	0.337	297020	0.0256	2	186605584	*	rs3911239	Y	187470311	rs3911239	T	C	0.6632	0.007	0.0018	0.00013	692279	187470311	186605584	2	186605584	2	186605584	*	Y	-1.0396	3.88889
chr2:186606754:G:C	C	G	0.2639	0.007	0.2526	0.285	0.0084	0.0108	0.4334	60.7	28.021	11	0.003214	440683	39106	401577	chr2	186606754	2	2	186606754	186606754	1	1	0.2639	232592	0.0324	2	186606754	*	rs2887827	S	187471481	rs2887827	C	G	0.2696	-0.0088	0.002	7.3e-06	692410	187471481	186606754	2	186606754	2	186606754	*	S	0.777778	-4.4
chr2:186610377:G:T	T	G	0.7296	0.0085	0.7149	0.746	-0.0089	0.0108	0.4086	59.4	27.073	11	0.00448	440683	39106	401577	chr2	186610377	2	2	186610377	186610377	1	1	0.2704	238321	0.0311	2	186610377	*	rs2370693	K	187475104	rs2370693	T	G	0.7292	0.0088	0.002	7.3e-06	692550	187475104	186610377	2	186610377	2	186610377	*	K	-0.824074	4.4
chr2:186610630:C:A	A	C	0.7296	0.008	0.7144	0.7456	-0.0094	0.0108	0.3833	58.9	26.766	11	0.004984	440683	39106	401577	chr2	186610630	2	2	186610630	186610630	1	1	0.2704	238321	0.0312	2	186610630	*	rs3911084	M	187475357	rs3911084	A	C	0.7289	0.0087	0.002	8.2e-06	692553	187475357	186610630	2	186610630	2	186610630	*	M	-0.87037	4.35
chr2:186613773:A:G	A	G	0.2716	0.0082	0.2566	0.2886	0.0085	0.0108	0.4285	59	26.853	11	0.004835	440683	39106	401577	chr2	186613773	2	2	186613773	186613773	1	1	0.2716	239379	0.032	2	186613773	*	rs3768780	V	187478500	rs3768780	A	G	0.2708	-0.0088	0.002	7.6e-06	692412	187478500	186613773	2	186613773	2	186613773	*	V	0.787037	-4.4
chr2:186620127:G:T	T	G	0.723	0.0083	0.7075	0.7404	-0.0088	0.0107	0.4141	54.4	24.103	11	0.01231	440683	39106	401577	chr2	186620127	2	2	186620127	186620127	1	1	0.277	244138	0.0329	2	186620127	*	rs2165656	K	187484854	rs2165656	T	G	0.7288	0.0086	0.002	1e-05	690436	187484854	186620127	2	186620127	2	186620127	*	K	-0.82243	4.3
chr2:186622433:G:A	A	G	0.7298	0.0088	0.7139	0.7467	-0.0093	0.0108	0.3879	59.8	27.336	11	0.004088	440683	39106	401577	chr2	186622433	2	2	186622433	186622433	1	1	0.2702	238145	0.0328	2	186622433	*	rs9333288	R	187487160	rs9333288	A	G	0.7298	0.0089	0.002	5.5e-06	692493	187487160	186622433	2	186622433	2	186622433	*	R	-0.861111	4.45
chr2:186622542:G:T	T	G	0.2649	0.0074	0.2524	0.2856	0.0087	0.0107	0.4167	60.5	27.846	11	0.003418	440683	39106	401577	chr2	186622542	2	2	186622542	186622542	1	1	0.2649	233474	0.0332	2	186622542	*	rs6741369	K	187487269	rs6741369	T	G	0.2696	-0.009	0.002	4.2e-06	692465	187487269	186622542	2	186622542	2	186622542	*	K	0.813084	-4.5
chr2:186625644:T:G	T	G	0.2707	0.0082	0.2561	0.2882	0.0096	0.0108	0.3741	59.2	26.942	11	0.00469	440683	39106	401577	chr2	186625644	2	2	186625644	186625644	1	1	0.2707	238586	0.0321	2	186625644	*	rs2197787	K	187490371	rs2197787	T	G	0.2707	-0.0089	0.002	5.6e-06	692227	187490371	186625644	2	186625644	2	186625644	*	K	0.888889	-4.45
chr2:186626413:G:A	A	G	0.7306	0.0087	0.7121	0.747	-0.0102	0.0108	0.344	59.4	27.126	11	0.004398	440683	39106	401577	chr2	186626413	2	2	186626413	186626413	1	1	0.2694	237440	0.0349	2	186626413	*	rs1992898	R	187491140	rs1992898	A	G	0.7305	0.0089	0.002	6e-06	692202	187491140	186626413	2	186626413	2	186626413	*	R	-0.944444	4.45
chr2:186627733:G:A	A	G	0.7301	0.0088	0.7142	0.747	-0.0103	0.0108	0.3424	59.4	27.106	11	0.004428	440683	39106	401577	chr2	186627733	2	2	186627733	186627733	1	1	0.2699	237881	0.0328	2	186627733	*	rs10171481	R	187492460	rs10171481	A	G	0.7304	0.0089	0.002	5.7e-06	692247	187492460	186627733	2	186627733	2	186627733	*	R	-0.953704	4.45
chr2:186628015:G:A	A	G	0.6627	0.0073	0.6526	0.677	-0.0113	0.0101	0.2619	57.9	26.117	11	0.006234	440683	39106	401577	chr2	186628015	2	2	186628015	186628015	1	1	0.3373	297285	0.0244	2	186628015	*	rs10174098	R	187492742	rs10174098	A	G	0.6625	0.0071	0.0018	0.0001	691749	187492742	186628015	2	186628015	2	186628015	*	R	-1.11881	3.94444
chr2:186628237:A:G	A	G	0.2699	0.0083	0.2545	0.2881	0.0107	0.0108	0.3207	59	26.82	11	0.004891	440683	39106	401577	chr2	186628237	2	2	186628237	186628237	1	1	0.2699	237881	0.0336	2	186628237	*	rs13006571	R	187492964	rs13006571	A	G	0.2698	-0.0089	0.002	5.9e-06	692226	187492964	186628237	2	186628237	2	186628237	*	R	0.990741	-4.45
chr2:186629114:A:G	A	G	0.2701	0.0077	0.2541	0.2856	0.0098	0.0108	0.366	58.4	26.45	11	0.005559	440683	39106	401577	chr2	186629114	2	2	186629114	186629114	1	1	0.2701	238057	0.0315	2	186629114	*	rs2197138	V	187493841	rs2197138	A	G	0.2708	-0.0089	0.002	6.2e-06	692229	187493841	186629114	2	186629114	2	186629114	*	V	0.907407	-4.45
chr2:186629700:G:A	A	G	0.7302	0.0084	0.7144	0.7467	-0.0112	0.0108	0.3025	59.4	27.119	11	0.004409	440683	39106	401577	chr2	186629700	2	2	186629700	186629700	1	1	0.2698	237793	0.0323	2	186629700	*	rs7596996	R	187494427	rs7596996	A	G	0.7285	0.0088	0.002	7.3e-06	692094	187494427	186629700	2	186629700	2	186629700	*	R	-1.03704	4.4
chr2:187218396:T:C	T	C	0.5201	0.0107	0.4955	0.5426	-0.0071	0.0095	0.4524	8.1	11.976	11	0.3655	440683	39106	401577	chr2	187218396	2	2	187218396	187218396	1	1	0.4799	422968	0.0471	2	187218396	*	rs13424740	Y	188083123	rs13424740	T	C	0.5291	0.0079	0.0016	9.6e-07	793032	188083123	187218396	2	187218396	2	187218396	*	Y	-0.747368	4.9375
chr2:187218573:C:T	T	C	0.48	0.0107	0.458	0.5046	0.007	0.0095	0.4589	7.4	11.875	11	0.3731	440683	39106	401577	chr2	187218573	2	2	187218573	187218573	1	1	0.48	423056	0.0466	2	187218573	*	rs7593799	Y	188083300	rs7593799	T	C	0.4709	-0.0072	0.0017	2.9e-05	689980	188083300	187218573	2	187218573	2	187218573	*	Y	0.736842	-4.23529
chr2:187221517:C:A	A	C	0.3019	0.0124	0.285	0.3245	-0.0075	0.0104	0.4696	22.8	14.243	11	0.2199	440683	39106	401577	chr2	187221517	2	2	187221517	187221517	1	1	0.3019	266084	0.0395	2	187221517	*	rs6756991	M	188086244	rs6756991	A	C	0.3202	0.0066	0.0018	0.00033	686347	188086244	187221517	2	187221517	2	187221517	*	M	-0.721154	3.66667
chr2:187222160:C:G	C	G	0.5199	0.0108	0.4954	0.5424	-0.007	0.0095	0.4623	7.8	11.935	11	0.3686	440683	39106	401577	chr2	187222160	2	2	187222160	187222160	1	1	0.4801	423144	0.047	2	187222160	*	rs1528239	B	188086887	rs1528239	C	G	0.5291	0.0072	0.0017	2.8e-05	690421	188086887	187222160	2	187222160	2	187222160	*	B	-0.736842	4.23529
chr2:187223160:A:G	A	G	0.5197	0.0108	0.4941	0.5423	-0.007	0.0095	0.4622	7.4	11.878	11	0.3729	440683	39106	401577	chr2	187223160	2	2	187223160	187223160	1	1	0.4803	423320	0.0482	2	187223160	*	rs11683016	R	188087887	rs11683016	A	G	0.5283	0.0071	0.0017	3.4e-05	690685	188087887	187223160	2	187223160	2	187223160	*	R	-0.736842	4.17647
chr2:187223800:T:C	T	C	0.5514	0.0105	0.5252	0.5694	-0.001	0.0095	0.9195	15.9	13.085	11	0.2878	440683	39106	401577	chr2	187223800	2	2	187223800	187223800	1	1	0.4486	395381	0.0442	2	187223800	*	rs1528241	Y	188088527	rs1528241	T	C	0.5561	0.0073	0.0017	2.2e-05	690763	188088527	187223800	2	187223800	2	187223800	*	Y	-0.105263	4.29412
chr2:187235912:C:T	T	C	0.3806	0.0133	0.3569	0.4148	-0.0029	0.0098	0.7661	23.5	14.384	11	0.2125	440683	39106	401577	chr2	187235912	2	2	187235912	187235912	1	1	0.3806	335448	0.0579	2	187235912	*	rs1918898	Y	188100639	rs1918898	T	C	0.3706	-0.0068	0.0018	0.00014	687927	188100639	187235912	2	187235912	2	187235912	*	Y	-0.295918	-3.77778
chr2:187243174:T:G	T	G	0.6973	0.0126	0.6735	0.7144	0.0063	0.0103	0.5429	23.6	14.389	11	0.2122	440683	39106	401577	chr2	187243174	2	2	187243174	187243174	1	1	0.3027	266789	0.0409	2	187243174	*	rs12617869	K	188107901	rs12617869	T	G	0.6805	-0.0065	0.0018	0.00041	691379	188107901	187243174	2	187243174	2	187243174	*	K	0.61165	-3.61111
chr2:187250671:A:G	A	G	0.5206	0.011	0.4963	0.5427	-0.0061	0.0095	0.5201	10.2	12.245	11	0.3455	440683	39106	401577	chr2	187250671	2	2	187250671	187250671	1	1	0.4794	422527	0.0464	2	187250671	*	rs1569135	R	188115398	rs1569135	A	G	0.532	0.0076	0.0016	2.8e-06	794336	188115398	187250671	2	187250671	2	187250671	*	R	-0.642105	4.75
chr2:187251469:C:T	T	C	0.3386	0.0114	0.3166	0.3593	-0.0002	0.01	0.9867	29.3	15.564	11	0.1581	440683	39106	401577	chr2	187251469	2	2	187251469	187251469	1	1	0.3386	298431	0.0427	2	187251469	*	rs13404250	B	188116196	rs13404250	T	C	0.3288	-0.0072	0.0018	3.6e-05	792247	188116196	187251469	2	187251469	2	187251469	*	B	-0.02	-4
chr2:187254653:T:A	A	T	0.4471	0.0107	0.4281	0.4726	0	0.0095	0.9958	17.2	13.28	11	0.2754	440683	39106	401577	chr2	187254653	2	2	187254653	187254653	1	1	0.4471	394059	0.0445	2	187254653	*	rs17705202	W	188119380	rs17705202	A	T	0.4429	-0.0071	0.0017	4.1e-05	689525	188119380	187254653	2	187254653	2	187254653	*	W	0	-4.17647
chr2:187255027:C:A	A	C	0.4568	0.0104	0.4361	0.4781	-0.0002	0.0095	0.9855	0.3	11.03	11	0.4408	440683	39106	401577	chr2	187255027	2	2	187255027	187255027	1	1	0.4568	402608	0.042	2	187255027	*	rs6715210	M	188119754	rs6715210	A	C	0.4493	-0.0072	0.0017	2.8e-05	689274	188119754	187255027	2	187255027	2	187255027	*	M	-0.0210526	-4.23529
chr2:187257556:C:T	T	C	0.4571	0.0103	0.4365	0.4777	0.0004	0.0095	0.9702	0	10.965	11	0.4462	440683	39106	401577	chr2	187257556	2	2	187257556	187257556	1	1	0.4571	402872	0.0412	2	187257556	*	rs11893895	Y	188122283	rs11893895	T	C	0.4493	-0.0073	0.0017	2.2e-05	689820	188122283	187257556	2	187257556	2	187257556	*	Y	0.0421053	-4.29412
chr2:187260805:C:T	T	C	0.4568	0.0104	0.4361	0.4775	0.0005	0.0095	0.957	0	10.898	11	0.4518	440683	39106	401577	chr2	187260805	2	2	187260805	187260805	1	1	0.4568	402608	0.0414	2	187260805	*	rs10197758	Y	188125532	rs10197758	T	C	0.4504	-0.0072	0.0017	3.2e-05	689991	188125532	187260805	2	187260805	2	187260805	*	Y	0.0526316	-4.23529
chr2:187261904:G:A	A	G	0.457	0.0104	0.4362	0.4778	0.0003	0.0095	0.9759	0	10.922	11	0.4498	440683	39106	401577	chr2	187261904	2	2	187261904	187261904	1	1	0.457	402784	0.0416	2	187261904	*	rs1918906	R	188126631	rs1918906	A	G	0.4499	-0.0074	0.0017	1.8e-05	689996	188126631	187261904	2	187261904	2	187261904	*	R	0.0315789	-4.35294
chr2:187262403:T:C	T	C	0.543	0.0104	0.5218	0.5638	-0.0001	0.0095	0.9944	0	10.939	11	0.4484	440683	39106	401577	chr2	187262403	2	2	187262403	187262403	1	1	0.457	402784	0.042	2	187262403	*	rs13387337	Y	188127130	rs13387337	T	C	0.55	0.0074	0.0017	1.8e-05	690031	188127130	187262403	2	187262403	2	187262403	*	Y	-0.0105263	4.35294
chr2:187262865:C:T	T	C	0.6952	0.0119	0.6733	0.7124	0.0061	0.0103	0.5542	25.5	14.757	11	0.1939	440683	39106	401577	chr2	187262865	2	2	187262865	187262865	1	1	0.3048	268640	0.0391	2	187262865	*	rs1881286	Y	188127592	rs1881286	T	C	0.6805	-0.0065	0.0018	0.00041	692524	188127592	187262865	2	187262865	2	187262865	*	Y	0.592233	-3.61111
chr2:187263104:T:A	A	T	0.3023	0.0124	0.2861	0.3251	-0.0061	0.0103	0.5564	28	15.271	11	0.1704	440683	39106	401577	chr2	187263104	2	2	187263104	187263104	1	1	0.3023	266437	0.039	2	187263104	*	rs12613558	W	188127831	rs12613558	A	T	0.3193	0.0064	0.0018	0.00049	692208	188127831	187263104	2	187263104	2	187263104	*	W	-0.592233	3.55556
chr2:187263665:T:C	T	C	0.5429	0.0104	0.5223	0.5636	0	0.0095	0.9977	0	10.962	11	0.4464	440683	39106	401577	chr2	187263665	2	2	187263665	187263665	1	1	0.4571	402872	0.0413	2	187263665	*	rs6742071	Y	188128392	rs6742071	T	C	0.5498	0.0074	0.0017	1.9e-05	689557	188128392	187263665	2	187263665	2	187263665	*	Y	0	4.35294
chr2:187263951:G:A	A	G	0.4471	0.0107	0.4283	0.4724	-0.0005	0.0095	0.9623	18.3	13.471	11	0.2637	440683	39106	401577	chr2	187263951	2	2	187263951	187263951	1	1	0.4471	394059	0.0441	2	187263951	*	rs13431546	R	188128678	rs13431546	A	G	0.4439	-0.0071	0.0017	3.5e-05	689519	188128678	187263951	2	187263951	2	187263951	*	R	-0.0526316	-4.17647
chr2:187264506:G:A	A	G	0.4472	0.0106	0.4289	0.4724	-0.0003	0.0095	0.9715	19.2	13.61	11	0.2553	440683	39106	401577	chr2	187264506	2	2	187264506	187264506	1	1	0.4472	394147	0.0435	2	187264506	*	rs13432218	V	188129233	rs13432218	A	G	0.4445	-0.0071	0.0017	3.6e-05	689471	188129233	187264506	2	187264506	2	187264506	*	V	-0.0315789	-4.17647
chr2:187264923:C:T	T	C	0.5117	0.0115	0.4898	0.5368	0.0026	0.0095	0.7832	0	8.816	11	0.6389	440683	39106	401577	chr2	187264923	2	2	187264923	187264923	1	1	0.4883	430371	0.047	2	187264923	*	rs12464003	Y	188129650	rs12464003	T	C	0.5229	0.0082	0.0017	1.8e-06	683014	188129650	187264923	2	187264923	2	187264923	*	Y	0.273684	4.82353
chr2:187267779:C:T	T	C	0.4482	0.0109	0.4288	0.4725	-0.0002	0.0095	0.9835	20.3	13.805	11	0.244	440683	39106	401577	chr2	187267779	2	2	187267779	187267779	1	1	0.4482	395028	0.0437	2	187267779	*	rs4441433	Y	188132506	rs4441433	T	C	0.4443	-0.0068	0.0017	8.3e-05	689574	188132506	187267779	2	187267779	2	187267779	*	Y	-0.0210526	-4
chr2:187273124:G:T	T	G	0.448	0.011	0.4282	0.4725	-0.0003	0.0095	0.9715	19.8	13.723	11	0.2487	440683	39106	401577	chr2	187273124	2	2	187273124	187273124	1	1	0.448	394852	0.0443	2	187273124	*	rs1950020	K	188137851	rs1950020	T	G	0.4442	-0.0068	0.0017	7.6e-05	689556	188137851	187273124	2	187273124	2	187273124	*	K	-0.0315789	-4
chr2:187276963:G:C	C	G	0.5378	0.0118	0.5207	0.5618	-0.0002	0.0095	0.981	3.9	11.451	11	0.4063	440683	39106	401577	chr2	187276963	2	2	187276963	187276963	1	1	0.4622	407367	0.0411	2	187276963	*	rs4667159	S	188141690	rs4667159	C	G	0.5487	0.0071	0.0017	3.5e-05	689633	188141690	187276963	2	187276963	2	187276963	*	S	-0.0210526	4.17647
chr2:187278950:C:T	T	C	0.5112	0.012	0.4886	0.5378	0.0021	0.0095	0.8265	0	9.208	11	0.6027	440683	39106	401577	chr2	187278950	2	2	187278950	187278950	1	1	0.4888	430812	0.0492	2	187278950	*	rs1918901	Y	188143677	rs1918901	T	C	0.5227	0.0081	0.0017	2.4e-06	688130	188143677	187278950	2	187278950	2	187278950	*	Y	0.221053	4.76471
chr2:187288694:A:G	A	G	0.3536	0.0145	0.3254	0.374	-0.0001	0.01	0.9937	21.6	14.028	11	0.2314	440683	39106	401577	chr2	187288694	2	2	187288694	187288694	1	1	0.3536	311651	0.0486	2	187288694	*	rs1728667	R	188153421	rs1728667	A	G	0.3373	-0.0065	0.0018	0.00036	691825	188153421	187288694	2	187288694	2	187288694	*	R	-0.01	-3.61111
chr2:187291851:A:C	A	C	0.3535	0.0146	0.3254	0.374	-0.0001	0.01	0.9887	21.6	14.022	11	0.2318	440683	39106	401577	chr2	187291851	2	2	187291851	187291851	1	1	0.3535	311563	0.0486	2	187291851	*	rs1706252	M	188156578	rs1706252	A	C	0.3389	-0.0065	0.0018	0.0004	692337	188156578	187291851	2	187291851	2	187291851	*	M	-0.01	-3.61111
chr2:187292181:A:G	A	G	0.3538	0.0144	0.3264	0.374	-0.0002	0.01	0.9862	21.4	13.99	11	0.2336	440683	39106	401577	chr2	187292181	2	2	187292181	187292181	1	1	0.3538	311827	0.0476	2	187292181	*	rs1706254	R	188156908	rs1706254	A	G	0.3373	-0.0065	0.0018	0.00042	692375	188156908	187292181	2	187292181	2	187292181	*	R	-0.02	-3.61111
chr2:187296546:A:G	A	G	0.4901	0.0117	0.4648	0.5128	-0.0014	0.0095	0.8806	0	9.347	11	0.5899	440683	39106	401577	chr2	187296546	2	2	187296546	187296546	1	1	0.4901	431957	0.048	2	187296546	*	rs12467248	R	188161273	rs12467248	A	G	0.4796	-0.0084	0.0017	1.2e-06	691527	188161273	187296546	2	187296546	2	187296546	*	R	-0.147368	-4.94118
chr2:187302378:C:G	C	G	0.3544	0.0141	0.3275	0.374	0	0.01	0.9996	22.5	14.195	11	0.2224	440683	39106	401577	chr2	187302378	2	2	187302378	187302378	1	1	0.3544	312356	0.0465	2	187302378	*	rs840578	S	188167105	rs840578	C	G	0.3388	-0.0065	0.0018	0.00042	692506	188167105	187302378	2	187302378	2	187302378	*	S	0	-3.61111
chr2:187303332:A:G	A	G	0.3543	0.0141	0.3274	0.374	0	0.01	0.996	22.8	14.251	11	0.2194	440683	39106	401577	chr2	187303332	2	2	187303332	187303332	1	1	0.3543	312268	0.0466	2	187303332	*	rs840577	V	188168059	rs840577	A	G	0.3388	-0.0064	0.0018	0.00044	692479	188168059	187303332	2	187303332	2	187303332	*	V	0	-3.55556
chr2:187305424:C:T	T	C	0.6456	0.0141	0.6258	0.6726	-0.0001	0.01	0.9958	22.6	14.216	11	0.2213	440683	39106	401577	chr2	187305424	2	2	187305424	187305424	1	1	0.3544	312356	0.0468	2	187305424	*	rs1528236	Y	188170151	rs1528236	T	C	0.6615	0.0064	0.0018	0.00047	686634	188170151	187305424	2	187305424	2	187305424	*	Y	-0.01	3.55556
chr2:187306949:A:G	A	G	0.3544	0.0141	0.3274	0.3742	0.0001	0.01	0.9947	22.6	14.211	11	0.2215	440683	39106	401577	chr2	187306949	2	2	187306949	187306949	1	1	0.3544	312356	0.0468	2	187306949	*	rs840571	R	188171676	rs840571	A	G	0.3388	-0.0065	0.0018	0.00043	692503	188171676	187306949	2	187306949	2	187306949	*	R	0.01	-3.61111
chr2:187307950:G:T	T	G	0.6456	0.0142	0.6257	0.6725	0.0001	0.01	0.995	22.6	14.205	11	0.2218	440683	39106	401577	chr2	187307950	2	2	187307950	187307950	1	1	0.3544	312356	0.0468	2	187307950	*	rs840570	K	188172677	rs840570	T	G	0.6612	0.0065	0.0018	0.00043	692503	188172677	187307950	2	187307950	2	187307950	*	K	0.01	3.61111
chr2:187313797:C:T	T	C	0.6457	0.0143	0.6259	0.6727	0.0001	0.01	0.9908	22.3	14.165	11	0.224	440683	39106	401577	chr2	187313797	2	2	187313797	187313797	1	1	0.3543	312268	0.0468	2	187313797	*	rs840596	Y	188178524	rs840596	T	C	0.6613	0.0064	0.0018	0.00046	692488	188178524	187313797	2	187313797	2	187313797	*	Y	0.01	3.55556
chr2:187318525:T:G	T	G	0.4897	0.0115	0.4648	0.513	-0.0012	0.0095	0.9013	0	9.535	11	0.5726	440683	39106	401577	chr2	187318525	2	2	187318525	187318525	1	1	0.4897	431605	0.0482	2	187318525	*	rs870509	K	188183252	rs870509	T	G	0.4792	-0.0081	0.0017	2.7e-06	691434	188183252	187318525	2	187318525	2	187318525	*	K	-0.126316	-4.76471
chr2:187319708:C:T	T	C	0.6455	0.0142	0.6255	0.6727	0.0003	0.01	0.9788	22.9	14.272	11	0.2183	440683	39106	401577	chr2	187319708	2	2	187319708	187319708	1	1	0.3545	312444	0.0472	2	187319708	*	rs840585	Y	188184435	rs840585	T	C	0.6612	0.0065	0.0018	0.0004	692402	188184435	187319708	2	187319708	2	187319708	*	Y	0.03	3.61111
chr2:187319773:A:G	A	G	0.3544	0.0142	0.3273	0.3744	-0.0002	0.01	0.9861	22.6	14.216	11	0.2213	440683	39106	401577	chr2	187319773	2	2	187319773	187319773	1	1	0.3544	312356	0.0471	2	187319773	*	rs880890	R	188184500	rs880890	A	G	0.3388	-0.0065	0.0018	0.00037	692362	188184500	187319773	2	187319773	2	187319773	*	R	-0.02	-3.61111
chr2:187321352:A:G	A	G	0.3538	0.0139	0.3263	0.3723	0	0.0099	0.9973	23.2	14.316	11	0.216	440683	39106	401577	chr2	187321352	2	2	187321352	187321352	1	1	0.3538	311827	0.046	2	187321352	*	rs840584	R	188186079	rs840584	A	G	0.339	-0.0065	0.0018	0.00039	692507	188186079	187321352	2	187321352	2	187321352	*	R	0	-3.61111
chr2:187327634:A:G	A	G	0.5034	0.0129	0.4783	0.536	-0.0018	0.0095	0.8493	0	9.787	11	0.5496	440683	39106	401577	chr2	187327634	2	2	187327634	187327634	1	1	0.4966	437686	0.0577	2	187327634	*	rs7579959	R	188192361	rs7579959	A	G	0.4945	-0.0081	0.0017	2.1e-06	691978	188192361	187327634	2	187327634	2	187327634	*	R	-0.189474	-4.76471
chr2:187335144:C:T	T	C	0.4965	0.013	0.4639	0.5216	0.0021	0.0095	0.8288	0	9.878	11	0.5414	440683	39106	401577	chr2	187335144	2	2	187335144	187335144	1	1	0.4965	437598	0.0577	2	187335144	*	rs11883913	Y	188199871	rs11883913	T	C	0.5064	0.0082	0.0017	1.9e-06	691226	188199871	187335144	2	187335144	2	187335144	*	Y	0.221053	4.82353
chr2:187346716:C:T	T	C	0.621	0.0132	0.6062	0.6481	0.0026	0.0098	0.7894	20.3	13.808	11	0.2438	440683	39106	401577	chr2	187346716	2	2	187346716	187346716	1	1	0.379	334038	0.0419	2	187346716	*	rs10931283	Y	188211443	rs10931283	T	C	0.6365	0.007	0.0018	8.8e-05	691551	188211443	187346716	2	187346716	2	187346716	*	Y	0.265306	3.88889
chr2:187346883:C:T	T	C	0.6056	0.0143	0.5788	0.6341	0.0033	0.0097	0.7335	18.8	13.539	11	0.2595	440683	39106	401577	chr2	187346883	2	2	187346883	187346883	1	1	0.3944	347611	0.0553	2	187346883	*	rs10931284	Y	188211610	rs10931284	T	C	0.6198	0.0069	0.0018	0.0001	691425	188211610	187346883	2	187346883	2	187346883	*	Y	0.340206	3.83333
chr2:187347062:T:A	A	T	0.4995	0.0128	0.4711	0.5252	0.0027	0.0095	0.7741	0	9.739	11	0.554	440683	39106	401577	chr2	187347062	2	2	187347062	187347062	1	1	0.4995	440242	0.0541	2	187347062	*	rs10931285	W	188211789	rs10931285	A	T	0.5078	0.0073	0.0017	1.9e-05	691193	188211789	187347062	2	187347062	2	187347062	*	W	0.284211	4.29412
chr2:187362173:A:G	A	G	0.4994	0.0131	0.4746	0.529	-0.0046	0.0095	0.6247	0	10.963	11	0.4464	440683	39106	401577	chr2	187362173	2	2	187362173	187362173	1	1	0.4994	440154	0.0544	2	187362173	*	rs7597989	R	188226900	rs7597989	A	G	0.4915	-0.0079	0.0017	3.7e-06	690383	188226900	187362173	2	187362173	2	187362173	*	R	-0.484211	-4.64706
chr2:187372092:C:T	T	C	0.6597	0.0122	0.641	0.6834	0.0001	0.0101	0.9913	32	16.171	11	0.1349	440683	39106	401577	chr2	187372092	2	2	187372092	187372092	1	1	0.3403	299929	0.0424	2	187372092	*	rs7589163	Y	188236819	rs7589163	T	C	0.6703	0.0066	0.0018	0.00036	689415	188236819	187372092	2	187372092	2	187372092	*	Y	0.00990099	3.66667
chr2:187373374:T:C	T	C	0.454	0.0114	0.4322	0.4799	0.0025	0.0095	0.7937	10.4	12.277	11	0.3432	440683	39106	401577	chr2	187373374	2	2	187373374	187373374	1	1	0.454	400140	0.0477	2	187373374	*	rs6759535	Y	188238101	rs6759535	T	C	0.4418	-0.0072	0.0017	3.7e-05	685446	188238101	187373374	2	187373374	2	187373374	*	Y	0.263158	-4.23529
chr2:187377226:G:T	T	G	0.6594	0.0124	0.6402	0.6834	0.0011	0.0101	0.9147	31	15.942	11	0.1433	440683	39106	401577	chr2	187377226	2	2	187377226	187377226	1	1	0.3406	300193	0.0432	2	187377226	*	rs6434219	K	188241953	rs6434219	T	G	0.6718	0.0066	0.0018	0.00037	689489	188241953	187377226	2	187377226	2	187377226	*	K	0.108911	3.66667
chr2:187378906:A:G	A	G	0.4488	0.0114	0.4252	0.4672	0.0002	0.0095	0.9867	12.8	12.618	11	0.319	440683	39106	401577	chr2	187378906	2	2	187378906	187378906	1	1	0.4488	395557	0.042	2	187378906	*	rs3771084	R	188243633	rs3771084	A	G	0.4417	-0.0075	0.0017	1.6e-05	689319	188243633	187378906	2	187378906	2	187378906	*	R	0.0210526	-4.41176
chr2:187379213:T:C	T	C	0.6631	0.0114	0.6415	0.6855	0.001	0.0101	0.9202	30.3	15.778	11	0.1496	440683	39106	401577	chr2	187379213	2	2	187379213	187379213	1	1	0.3369	296932	0.044	2	187379213	*	rs2030976	Y	188243940	rs2030976	T	C	0.6715	0.0067	0.0018	0.00032	689515	188243940	187379213	2	187379213	2	187379213	*	Y	0.0990099	3.72222
chr2:187379703:A:G	A	G	0.4489	0.0113	0.4262	0.4678	0.0002	0.0096	0.9867	13	12.639	11	0.3176	440683	39106	401577	chr2	187379703	2	2	187379703	187379703	1	1	0.4489	395645	0.0416	2	187379703	*	rs12621307	R	188244430	rs12621307	A	G	0.4418	-0.0074	0.0017	1.8e-05	689389	188244430	187379703	2	187379703	2	187379703	*	R	0.0208333	-4.35294
chr2:187384693:G:C	C	G	0.6625	0.0114	0.6405	0.6853	0.0012	0.0101	0.9086	27	15.065	11	0.1796	440683	39106	401577	chr2	187384693	2	2	187384693	187384693	1	1	0.3375	297461	0.0448	2	187384693	*	rs3821184	S	188249420	rs3821184	C	G	0.6624	0.0066	0.0019	0.00041	683633	188249420	187384693	2	187384693	2	187384693	*	S	0.118812	3.47368
chr2:187389446:C:T	T	C	0.6594	0.0124	0.6399	0.6834	0.0011	0.0101	0.9115	31.8	16.128	11	0.1365	440683	39106	401577	chr2	187389446	2	2	187389446	187389446	1	1	0.3406	300193	0.0435	2	187389446	*	rs9288140	Y	188254173	rs9288140	T	C	0.6714	0.0066	0.0018	0.00033	689496	188254173	187389446	2	187389446	2	187389446	*	Y	0.108911	3.66667
chr2:187393258:C:T	T	C	0.6625	0.0115	0.6401	0.6853	0.0014	0.0101	0.8903	26.8	15.034	11	0.181	440683	39106	401577	chr2	187393258	2	2	187393258	187393258	1	1	0.3375	297461	0.0452	2	187393258	*	rs1398061	Y	188257985	rs1398061	T	C	0.6721	0.0068	0.0018	0.00026	689725	188257985	187393258	2	187393258	2	187393258	*	Y	0.138614	3.77778
chr2:187395674:T:A	A	T	0.5537	0.0104	0.5314	0.5741	0.0003	0.0096	0.9789	8.1	11.972	11	0.3657	440683	39106	401577	chr2	187395674	2	2	187395674	187395674	1	1	0.4463	393354	0.0427	2	187395674	*	rs3771081	W	188260401	rs3771081	A	T	0.5598	0.0074	0.0017	2e-05	689334	188260401	187395674	2	187395674	2	187395674	*	W	0.03125	4.35294
chr2:187405610:A:G	A	G	0.6656	0.0109	0.641	0.6874	0.0012	0.0101	0.9079	24.4	14.557	11	0.2037	440683	39106	401577	chr2	187405610	2	2	187405610	187405610	1	1	0.3344	294729	0.0464	2	187405610	*	rs3771078	R	188270337	rs3771078	A	G	0.6731	0.0066	0.0019	0.00039	689564	188270337	187405610	2	187405610	2	187405610	*	R	0.118812	3.47368
chr2:187407733:C:T	T	C	0.66	0.0123	0.6399	0.684	0.0011	0.0101	0.9093	28.5	15.385	11	0.1656	440683	39106	401577	chr2	187407733	2	2	187407733	187407733	1	1	0.34	299664	0.0441	2	187407733	*	rs6719550	Y	188272460	rs6719550	T	C	0.6721	0.0066	0.0018	0.00036	689689	188272460	187407733	2	187407733	2	187407733	*	Y	0.108911	3.66667
chr2:187412396:T:A	A	T	0.4113	0.0128	0.3883	0.4312	-0.0001	0.0097	0.9934	5.3	11.617	11	0.3931	440683	39106	401577	chr2	187412396	2	2	187412396	187412396	1	1	0.4113	362506	0.0429	2	187412396	*	rs3771076	W	188277123	rs3771076	A	T	0.4032	-0.0087	0.0018	8.2e-07	689247	188277123	187412396	2	187412396	2	187412396	*	W	-0.0103093	-4.83333
chr2:187413308:C:G	C	G	0.6638	0.0113	0.6409	0.6861	0.0012	0.0101	0.9077	27.6	15.195	11	0.1737	440683	39106	401577	chr2	187413308	2	2	187413308	187413308	1	1	0.3362	296315	0.0452	2	187413308	*	rs3821180	S	188278035	rs3821180	C	G	0.6724	0.0065	0.0019	0.00042	689268	188278035	187413308	2	187413308	2	187413308	*	S	0.118812	3.42105
chr2:187417603:T:A	A	T	0.4116	0.0127	0.3885	0.4305	-0.0007	0.0097	0.9452	7.1	11.838	11	0.3759	440683	39106	401577	chr2	187417603	2	2	187417603	187417603	1	1	0.4116	362770	0.042	2	187417603	*	rs2882203	D	188282330	rs2882203	A	T	0.4032	-0.0085	0.0018	1.2e-06	688370	188282330	187417603	2	187417603	2	187417603	*	D	-0.0721649	-4.72222
chr2:187421490:C:G	C	G	0.5735	0.0156	0.551	0.6025	-0.0021	0.0096	0.8271	0	8.958	11	0.6257	440683	39106	401577	chr2	187421490	2	2	187421490	187421490	1	1	0.4265	375903	0.0515	2	187421490	*	rs3771073	S	188286217	rs3771073	C	G	0.5831	0.0075	0.0018	2.3e-05	682809	188286217	187421490	2	187421490	2	187421490	*	S	-0.21875	4.16667
chr2:187426378:C:A	A	C	0.5588	0.0162	0.5371	0.5876	0.0011	0.0096	0.911	0	9.328	11	0.5917	440683	39106	401577	chr2	187426378	2	2	187426378	187426378	1	1	0.4412	388859	0.0505	2	187426378	*	rs7601254	M	188291105	rs7601254	A	C	0.5725	0.0086	0.0018	8.2e-07	687269	188291105	187426378	2	187426378	2	187426378	*	M	0.114583	4.77778
chr2:187432406:T:G	T	G	0.6301	0.0137	0.6144	0.6546	0.0021	0.0098	0.8314	0	9.807	11	0.5478	440683	39106	401577	chr2	187432406	2	2	187432406	187432406	1	1	0.3699	326017	0.0402	2	187432406	*	rs12104503	K	188297133	rs12104503	T	G	0.6413	0.0078	0.0018	1.5e-05	688528	188297133	187432406	2	187432406	2	187432406	*	K	0.214286	4.33333
chr2:187453460:A:G	A	G	0.6315	0.0135	0.6161	0.6551	0.0022	0.0098	0.8261	0	9.59	11	0.5676	440683	39106	401577	chr2	187453460	2	2	187453460	187453460	1	1	0.3685	324783	0.039	2	187453460	*	rs11674362	R	188318187	rs11674362	A	G	0.6425	0.0077	0.0018	2.3e-05	688978	188318187	187453460	2	187453460	2	187453460	*	R	0.22449	4.27778
chr2:187460717:G:A	A	G	0.3661	0.0128	0.3015	0.3823	-0.0024	0.0098	0.8048	0	10.346	11	0.4995	440683	39106	401577	chr2	187460717	2	2	187460717	187460717	1	1	0.3661	322668	0.0808	2	187460717	*	rs1912846	R	188325444	rs1912846	A	G	0.3568	-0.0076	0.0018	2.3e-05	691019	188325444	187460717	2	187460717	2	187460717	*	R	-0.244898	-4.22222
chr2:187460747:G:T	T	G	0.5588	0.0152	0.5377	0.6028	0.0016	0.0096	0.8676	0	10.752	11	0.4642	440683	39106	401577	chr2	187460747	2	2	187460747	187460747	1	1	0.4412	388859	0.0651	2	187460747	*	rs993954	N	188325474	rs993954	T	G	0.5715	0.0084	0.0017	1.2e-06	689310	188325474	187460747	2	187460747	2	187460747	*	N	0.166667	4.94118
chr2:187468337:G:A	A	G	0.3178	0.0106	0.2583	0.3323	0.0029	0.0102	0.774	11.7	12.452	11	0.3306	440683	39106	401577	chr2	187468337	2	2	187468337	187468337	1	1	0.3178	280098	0.074	2	187468337	*	rs4140885	R	188333064	rs4140885	A	G	0.308	-0.0073	0.0018	5.1e-05	785994	188333064	187468337	2	187468337	2	187468337	*	R	0.284314	-4.05556
chr2:187483943:T:G	T	G	0.4484	0.0166	0.4132	0.4662	-0.0021	0.0096	0.8234	0	9.098	11	0.6128	440683	39106	401577	chr2	187483943	2	2	187483943	187483943	1	1	0.4484	395205	0.053	2	187483943	*	rs3213739	K	188348670	rs3213739	T	G	0.4325	-0.0083	0.0017	1.9e-06	688636	188348670	187483943	2	187483943	2	187483943	*	K	-0.21875	-4.88235
chr2:187489192:G:A	A	G	0.3178	0.0107	0.2617	0.3333	0.0037	0.0102	0.7203	14	12.787	11	0.3075	440683	39106	401577	chr2	187489192	2	2	187489192	187489192	1	1	0.3178	280098	0.0716	2	187489192	*	rs8176498	R	188353919	rs8176498	A	G	0.3084	-0.0069	0.0018	9.7e-05	786926	188353919	187489192	2	187489192	2	187489192	*	R	0.362745	-3.83333
chr2:187498247:C:T	T	C	0.6119	0.0122	0.5961	0.6363	0.0016	0.0098	0.8738	0	10.019	11	0.5287	440683	39106	401577	chr2	187498247	2	2	187498247	187498247	1	1	0.3881	342058	0.0402	2	187498247	*	rs2041778	Y	188362974	rs2041778	T	C	0.6239	0.008	0.0018	6.3e-06	689751	188362974	187498247	2	187498247	2	187498247	*	Y	0.163265	4.44444
chr2:187503148:A:G	A	G	0.3802	0.0111	0.3508	0.399	-0.0014	0.0098	0.8899	4.4	11.504	11	0.402	440683	39106	401577	chr2	187503148	2	2	187503148	187503148	1	1	0.3802	335095	0.0482	2	187503148	*	rs2300412	D	188367875	rs2300412	A	G	0.372	-0.0079	0.0018	1.4e-05	665148	188367875	187503148	2	187503148	2	187503148	*	D	-0.142857	-4.38889
chr2:187505505:T:C	T	C	0.6721	0.011	0.6513	0.7159	0.0044	0.0101	0.6661	19.7	13.702	11	0.2499	440683	39106	401577	chr2	187505505	2	2	187505505	187505505	1	1	0.3279	289000	0.0646	2	187505505	*	rs3755248	Y	188370232	rs3755248	T	C	0.6792	0.0065	0.0019	0.00049	692596	188370232	187505505	2	187505505	2	187505505	*	Y	0.435644	3.42105
chr2:187808735:T:C	T	C	0.6168	0.0171	0.5877	0.6457	0.011	0.0098	0.2601	0	8.195	11	0.6958	440683	39106	401577	chr2	187808735	2	2	187808735	187808735	1	1	0.3832	337739	0.058	2	187808735	*	rs7422848	Y	188673462	rs7422848	T	C	0.5983	-0.008	0.0017	5.1e-06	691616	188673462	187808735	2	187808735	2	187808735	*	Y	1.12245	-4.70588
chr2:187814246:G:A	A	G	0.3614	0.02	0.3244	0.3927	-0.01	0.0099	0.3107	0	8.954	11	0.6262	440683	39106	401577	chr2	187814246	2	2	187814246	187814246	1	1	0.3614	318526	0.0683	2	187814246	*	rs6742191	R	188678973	rs6742191	A	G	0.3825	0.0073	0.0018	3.1e-05	688663	188678973	187814246	2	187814246	2	187814246	*	R	-1.0101	4.05556
chr2:187814899:C:G	C	G	0.3943	0.0134	0.3697	0.4207	-0.0106	0.0098	0.2796	0	7.823	11	0.729	440683	39106	401577	chr2	187814899	2	2	187814899	187814899	1	1	0.3943	347523	0.051	2	187814899	*	rs12618942	S	188679626	rs12618942	C	G	0.403	0.0081	0.0018	4.2e-06	685543	188679626	187814899	2	187814899	2	187814899	*	S	-1.08163	4.5
chr2:187818928:T:C	T	C	0.3945	0.0136	0.3708	0.421	-0.011	0.0098	0.2633	0	8.218	11	0.6937	440683	39106	401577	chr2	187818928	2	2	187818928	187818928	1	1	0.3945	347699	0.0502	2	187818928	*	rs7371285	Y	188683655	rs7371285	T	C	0.4027	0.0081	0.0017	3.1e-06	690030	188683655	187818928	2	187818928	2	187818928	*	Y	-1.12245	4.76471
chr2:187819780:A:G	A	G	0.6309	0.0161	0.6035	0.6581	0.0104	0.0099	0.2911	0	9.234	11	0.6003	440683	39106	401577	chr2	187819780	2	2	187819780	187819780	1	1	0.3691	325312	0.0546	2	187819780	*	rs4471853	R	188684507	rs4471853	A	G	0.6116	-0.0085	0.0018	1.3e-06	689549	188684507	187819780	2	187819780	2	187819780	*	R	1.05051	-4.72222
chr2:187826023:T:A	A	T	0.3852	0.016	0.3585	0.4121	-0.0108	0.0098	0.2675	0	8.602	11	0.6585	440683	39106	401577	chr2	187826023	2	2	187826023	187826023	1	1	0.3852	339502	0.0536	2	187826023	*	rs4316908	W	188690750	rs4316908	A	T	0.4025	0.0081	0.0018	5.2e-06	688195	188690750	187826023	2	187826023	2	187826023	*	W	-1.10204	4.5
chr2:187830982:G:A	A	G	0.3824	0.0168	0.3529	0.4112	-0.0106	0.0098	0.2787	0	8.045	11	0.7093	440683	39106	401577	chr2	187830982	2	2	187830982	187830982	1	1	0.3824	337034	0.0583	2	187830982	*	rs4488625	R	188695709	rs4488625	A	G	0.4012	0.0077	0.0018	9.9e-06	687647	188695709	187830982	2	187830982	2	187830982	*	R	-1.08163	4.27778
chr2:187831432:A:G	A	G	0.6173	0.0168	0.5888	0.6465	0.0105	0.0098	0.2818	0	8.2	11	0.6953	440683	39106	401577	chr2	187831432	2	2	187831432	187831432	1	1	0.3827	337299	0.0577	2	187831432	*	rs11676557	R	188696159	rs11676557	A	G	0.5987	-0.0079	0.0018	6.9e-06	687636	188696159	187831432	2	187831432	2	187831432	*	R	1.07143	-4.38889
chr2:187833007:C:G	C	G	0.6392	0.0196	0.6083	0.6754	0.0093	0.0099	0.3487	0	9.194	11	0.6039	440683	39106	401577	chr2	187833007	2	2	187833007	187833007	1	1	0.3608	317997	0.0671	2	187833007	*	rs7569301	S	188697734	rs7569301	C	G	0.6188	-0.0069	0.0018	8.8e-05	684883	188697734	187833007	2	187833007	2	187833007	*	S	0.939394	-3.83333
chr2:187834722:A:T	A	T	0.6362	0.0172	0.6064	0.6664	0.0086	0.0099	0.3873	0	9.908	11	0.5387	440683	39106	401577	chr2	187834722	2	2	187834722	187834722	1	1	0.3638	320641	0.06	2	187834722	*	rs11681448	D	188699449	rs11681448	A	T	0.6138	-0.0081	0.0018	4.6e-06	685929	188699449	187834722	2	187834722	2	187834722	*	D	0.868687	-4.5
chr2:187836462:T:A	A	T	0.6088	0.0145	0.5797	0.6327	0.0101	0.0098	0.3011	0	8.718	11	0.6479	440683	39106	401577	chr2	187836462	2	2	187836462	187836462	1	1	0.3912	344790	0.053	2	187836462	*	rs4389292	W	188701189	rs4389292	A	T	0.5973	-0.0076	0.0018	1.4e-05	686535	188701189	187836462	2	187836462	2	187836462	*	W	1.03061	-4.22222
chr2:187837422:A:G	A	G	0.3707	0.017	0.3402	0.4053	-0.0097	0.0099	0.3282	0	9.364	11	0.5884	440683	39106	401577	chr2	187837422	2	2	187837422	187837422	1	1	0.3707	326722	0.0651	2	187837422	*	rs12466236	V	188702149	rs12466236	A	G	0.3839	0.0069	0.0018	0.0001	684150	188702149	187837422	2	187837422	2	187837422	*	V	-0.979798	3.83333
chr2:187837694:G:A	A	G	0.3435	0.0199	0.3063	0.3748	-0.0072	0.01	0.4716	3.4	11.39	11	0.4112	440683	39106	401577	chr2	187837694	2	2	187837694	187837694	1	1	0.3435	302749	0.0685	2	187837694	*	rs7565454	R	188702421	rs7565454	A	G	0.3677	0.0075	0.0018	2.9e-05	683792	188702421	187837694	2	187837694	2	187837694	*	R	-0.72	4.16667
chr2:187838168:T:A	A	T	0.6103	0.0152	0.5803	0.6364	0.0118	0.0098	0.2296	0	8.892	11	0.6318	440683	39106	401577	chr2	187838168	2	2	187838168	187838168	1	1	0.3897	343468	0.0561	2	187838168	*	rs10165032	W	188702895	rs10165032	A	T	0.5979	-0.0076	0.0018	1.6e-05	686375	188702895	187838168	2	187838168	2	187838168	*	W	1.20408	-4.22222
chr2:187839170:C:T	T	C	0.6094	0.0141	0.5793	0.6326	0.0105	0.0098	0.281	0	9.005	11	0.6215	440683	39106	401577	chr2	187839170	2	2	187839170	187839170	1	1	0.3906	344262	0.0533	2	187839170	*	rs4666744	Y	188703897	rs4666744	T	C	0.5976	-0.0077	0.0018	1.1e-05	686819	188703897	187839170	2	187839170	2	187839170	*	Y	1.07143	-4.27778
chr2:187861132:A:G	A	G	0.5344	0.0169	0.5085	0.5656	-0.0121	0.0096	0.2096	0	6.203	11	0.8595	440683	39106	401577	chr2	187861132	2	2	187861132	187861132	1	1	0.4656	410364	0.0571	2	187861132	*	rs12998606	R	188725859	rs12998606	A	G	0.5479	0.0073	0.0017	2.8e-05	683754	188725859	187861132	2	187861132	2	187861132	*	R	-1.26042	4.29412
chr2:187878289:A:G	A	G	0.8597	0.0057	0.8339	0.8809	0.0017	0.0137	0.9027	33.5	16.535	11	0.1224	440683	39106	401577	chr2	187878289	2	2	187878289	187878289	1	1	0.1403	123656	0.047	2	187878289	*	rs10497692	R	188743016	rs10497692	A	G	0.8706	-0.01	0.0025	7.2e-05	688443	188743016	187878289	2	187878289	2	187878289	*	R	0.124088	-4
chr2:187890972:A:G	A	G	0.55	0.0179	0.5243	0.5822	-0.0181	0.0096	0.05826	0	7.42	11	0.7642	440683	39106	401577	chr2	187890972	2	2	187890972	187890972	1	1	0.45	396615	0.0579	2	187890972	*	rs12998150	R	188755699	rs12998150	A	G	0.5616	0.0072	0.0018	4.4e-05	678356	188755699	187890972	2	187890972	2	187890972	*	R	-1.88542	4
chr2:187900128:G:A	A	G	0.4516	0.0176	0.4184	0.4864	0.0196	0.0096	0.04077	0	6.002	11	0.8733	440683	39106	401577	chr2	187900128	2	2	187900128	187900128	1	1	0.4516	398025	0.068	2	187900128	*	rs2350192	D	188764855	rs2350192	A	G	0.4389	-0.0071	0.0017	4.7e-05	683790	188764855	187900128	2	187900128	2	187900128	*	D	2.04167	-4.17647
chr2:187908185:C:T	T	C	0.523	0.0201	0.4786	0.561	-0.0154	0.0096	0.1066	0	4.984	11	0.9319	440683	39106	401577	chr2	187908185	2	2	187908185	187908185	1	1	0.477	420412	0.0824	2	187908185	*	rs1516121	Y	188772912	rs1516121	T	C	0.5444	0.007	0.0017	5.9e-05	687333	188772912	187908185	2	187908185	2	187908185	*	Y	-1.60417	4.11765
chr2:187909954:C:T	T	C	0.5239	0.0204	0.4789	0.5618	-0.0152	0.0095	0.1121	0	4.999	11	0.9312	440683	39106	401577	chr2	187909954	2	2	187909954	187909954	1	1	0.4761	419618	0.0829	2	187909954	*	rs2138441	Y	188774681	rs2138441	T	C	0.5449	0.0071	0.0017	4.3e-05	685318	188774681	187909954	2	187909954	2	187909954	*	Y	-1.6	4.17647
chr2:187912194:A:G	A	G	0.4759	0.0202	0.4377	0.52	0.0154	0.0096	0.106	0	4.88	11	0.9369	440683	39106	401577	chr2	187912194	2	2	187912194	187912194	1	1	0.4759	419442	0.0823	2	187912194	*	rs6761080	R	188776921	rs6761080	A	G	0.4547	-0.0072	0.0017	3.3e-05	687903	188776921	187912194	2	187912194	2	187912194	*	R	1.60417	-4.23529
chr2:187912737:A:G	A	G	0.4754	0.0202	0.4365	0.5211	0.0158	0.0096	0.09714	0	5.048	11	0.9288	440683	39106	401577	chr2	187912737	2	2	187912737	187912737	1	1	0.4754	419001	0.0846	2	187912737	*	rs12477366	R	188777464	rs12477366	A	G	0.4545	-0.0072	0.0017	3.1e-05	687927	188777464	187912737	2	187912737	2	187912737	*	R	1.64583	-4.23529
chr2:187924694:A:C	A	C	0.468	0.0201	0.4284	0.5099	0.0161	0.0096	0.09301	0	4.677	11	0.9458	440683	39106	401577	chr2	187924694	2	2	187924694	187924694	1	1	0.468	412479	0.0815	2	187924694	*	rs12468854	M	188789421	rs12468854	A	C	0.4474	-0.007	0.0017	6.2e-05	689855	188789421	187924694	2	187924694	2	187924694	*	M	1.67708	-4.11765
chr2:187930118:C:T	T	C	0.463	0.0185	0.4274	0.4897	0.0166	0.0096	0.0825	0	5.002	11	0.9311	440683	39106	401577	chr2	187930118	2	2	187930118	187930118	1	1	0.463	408072	0.0623	2	187930118	*	rs12987887	Y	188794845	rs12987887	T	C	0.4474	-0.0071	0.0017	3.8e-05	691868	188794845	187930118	2	187930118	2	187930118	*	Y	1.72917	-4.17647
chr2:187931567:T:C	T	C	0.4668	0.0193	0.4286	0.5097	0.0155	0.0096	0.1055	0	5.357	11	0.9127	440683	39106	401577	chr2	187931567	2	2	187931567	187931567	1	1	0.4668	411422	0.0811	2	187931567	*	rs10181512	Y	188796294	rs10181512	T	C	0.4476	-0.0073	0.0019	8.8e-05	550074	188796294	187931567	2	187931567	2	187931567	*	Y	1.61458	-3.84211
chr2:187934033:T:C	T	C	0.6329	0.0139	0.6072	0.6542	0.0153	0.0099	0.1233	0	6.892	11	0.8078	440683	39106	401577	chr2	187934033	2	2	187934033	187934033	1	1	0.3671	323549	0.047	2	187934033	*	rs1317323	Y	188798760	rs1317323	T	C	0.6171	-0.0071	0.0018	6.5e-05	673256	188798760	187934033	2	187934033	2	187934033	*	Y	1.54545	-3.94444
chr2:191783160:G:A	A	G	0.095	0.0048	0.0795	0.1034	0.0035	0.0169	0.8359	0	4.195	11	0.9639	440683	39106	401577	chr2	191783160	2	2	191783160	191783160	1	1	0.095	83729.8	0.0239	2	191783160	*	rs7584560	R	192647886	rs7584560	A	G	0.09495	0.0106	0.0029	0.00025	673861	192647886	191783160	2	191783160	2	191783160	*	R	0.207101	3.65517
chr2:191804156:T:C	T	C	0.9055	0.0049	0.8968	0.922	-0.0035	0.0169	0.8381	0	4.076	11	0.9676	440683	39106	401577	chr2	191804156	2	2	191804156	191804156	1	1	0.0945	83289.1	0.0252	2	191804156	*	rs4853640	B	192668882	rs4853640	T	C	0.90488	-0.0107	0.0029	0.00019	692564	192668882	191804156	2	191804156	2	191804156	*	B	-0.207101	-3.68966
chr2:191814191:A:T	A	T	0.9054	0.0049	0.8966	0.9215	-0.0043	0.0169	0.8001	0	3.89	11	0.973	440683	39106	401577	chr2	191814191	2	2	191814191	191814191	1	1	0.0946	83377.2	0.0249	2	191814191	*	rs4611599	W	192678917	rs4611599	A	T	0.90529	-0.0108	0.0029	0.00016	692469	192678917	191814191	2	191814191	2	191814191	*	W	-0.254438	-3.72414
chr2:191814227:C:T	T	C	0.0955	0.005	0.0796	0.1047	0.0023	0.0169	0.8918	0	3.622	11	0.9797	440683	39106	401577	chr2	191814227	2	2	191814227	191814227	1	1	0.0955	84170.5	0.0251	2	191814227	*	rs4616422	Y	192678953	rs4616422	T	C	0.09547	0.0112	0.0029	9e-05	691543	192678953	191814227	2	191814227	2	191814227	*	Y	0.136095	3.86207
chr2:191814826:T:C	T	C	0.9046	0.005	0.8956	0.921	-0.0039	0.0169	0.8194	0	3.387	11	0.9846	440683	39106	401577	chr2	191814826	2	2	191814826	191814826	1	1	0.0954	84082.3	0.0254	2	191814826	*	rs6754614	Y	192679552	rs6754614	T	C	0.90517	-0.0111	0.0029	0.00011	692378	192679552	191814826	2	191814826	2	191814826	*	Y	-0.230769	-3.82759
chr2:191932309:A:C	A	C	0.7751	0.008	0.7493	0.7948	0.0041	0.0116	0.7226	12.9	12.625	11	0.3185	440683	39106	401577	chr2	191932309	2	2	191932309	191932309	1	1	0.2249	198219	0.0455	2	191932309	*	rs11896499	V	192797035	rs11896499	A	C	0.7719	0.0094	0.0021	5.7e-06	687461	192797035	191932309	2	191932309	2	191932309	*	V	0.353448	4.47619
chr2:191932701:A:C	A	C	0.7704	0.0065	0.743	0.7927	0.0034	0.0114	0.7642	20.3	13.81	11	0.2437	440683	39106	401577	chr2	191932701	2	2	191932701	191932701	1	1	0.2296	202362	0.0497	2	191932701	*	rs13413304	M	192797427	rs13413304	A	C	0.7708	0.0093	0.0021	5.8e-06	688272	192797427	191932701	2	191932701	2	191932701	*	M	0.298246	4.42857
chr2:191933078:T:C	T	C	0.8575	0.0097	0.8384	0.8776	0.0004	0.0136	0.9752	0	5.906	11	0.8796	440683	39106	401577	chr2	191933078	2	2	191933078	191933078	1	1	0.1425	125595	0.0392	2	191933078	*	rs7422307	Y	192797804	rs7422307	T	C	0.8517	0.0092	0.0024	0.00015	670527	192797804	191933078	2	191933078	2	191933078	*	Y	0.0294118	3.83333
chr2:191934233:A:G	A	G	0.7725	0.0081	0.744	0.793	0.005	0.0115	0.6662	18.6	13.521	11	0.2606	440683	39106	401577	chr2	191934233	2	2	191934233	191934233	1	1	0.2275	200511	0.049	2	191934233	*	rs4077948	R	192798959	rs4077948	A	G	0.7718	0.0094	0.0021	4.5e-06	689110	192798959	191934233	2	191934233	2	191934233	*	R	0.434783	4.47619
chr2:191934410:A:G	A	G	0.772	0.0079	0.7447	0.7919	0.0041	0.0115	0.7234	19.4	13.654	11	0.2528	440683	39106	401577	chr2	191934410	2	2	191934410	191934410	1	1	0.228	200951	0.0472	2	191934410	*	rs4077949	R	192799136	rs4077949	A	G	0.7717	0.0095	0.0021	3.9e-06	691197	192799136	191934410	2	191934410	2	191934410	*	R	0.356522	4.52381
chr2:191934430:C:G	C	G	0.8595	0.0098	0.8406	0.8777	0.0017	0.0138	0.8997	0	6.016	11	0.8723	440683	39106	401577	chr2	191934430	2	2	191934430	191934430	1	1	0.1405	123832	0.0371	2	191934430	*	rs4077950	S	192799156	rs4077950	C	G	0.8533	0.0093	0.0024	0.00011	689741	192799156	191934430	2	191934430	2	191934430	*	S	0.123188	3.875
chr2:192034877:C:T	T	C	0.3756	0.0096	0.3321	0.4098	-0.0036	0.0099	0.7187	31.7	16.113	11	0.137	440683	39106	401577	chr2	192034877	2	2	192034877	192034877	1	1	0.3756	331041	0.0777	2	192034877	*	rs6745296	Y	192899603	rs6745296	T	C	0.3693	-0.0066	0.0017	0.00013	765094	192899603	192034877	2	192034877	2	192034877	*	Y	-0.363636	-3.88235
chr2:192049560:C:T	T	C	0.3735	0.0082	0.3441	0.4102	-0.0025	0.01	0.8062	31	15.952	11	0.1429	440683	39106	401577	chr2	192049560	2	2	192049560	192049560	1	1	0.3735	329190	0.0661	2	192049560	*	rs10497720	Y	192914286	rs10497720	T	C	0.3764	-0.0071	0.0018	8.5e-05	664080	192914286	192049560	2	192049560	2	192049560	*	Y	-0.25	-3.94444
chr2:192053609:A:G	A	G	0.9154	0.0093	0.8971	0.935	0.0033	0.0185	0.8589	0	5.897	11	0.8801	440683	39106	401577	chr2	192053609	2	2	192053609	192053609	1	1	0.0846	74563.6	0.0379	2	192053609	*	rs17430744	R	192918335	rs17430744	A	G	0.90634	0.0137	0.0032	2.1e-05	594710	192918335	192053609	2	192053609	2	192053609	*	R	0.178378	4.28125
chr2:192055829:A:G	A	G	0.526	0.0086	0.4828	0.5643	0.0033	0.0099	0.7374	0	7.332	11	0.7716	440683	39106	401577	chr2	192055829	2	2	192055829	192055829	1	1	0.474	417767	0.0815	2	192055829	*	rs12693622	R	192920555	rs12693622	A	G	0.5293	0.0062	0.0018	0.00047	661869	192920555	192055829	2	192055829	2	192055829	*	R	0.333333	3.44444
chr2:192058722:T:C	T	C	0.3788	0.0127	0.361	0.4497	-0.0077	0.0101	0.4459	19	13.576	11	0.2573	440683	39106	401577	chr2	192058722	2	2	192058722	192058722	1	1	0.3788	333861	0.0887	2	192058722	*	rs4853658	Y	192923448	rs4853658	T	C	0.3676	-0.0076	0.0018	2.3e-05	680617	192923448	192058722	2	192058722	2	192058722	*	Y	-0.762376	-4.22222
chr2:192060261:A:G	A	G	0.3777	0.0106	0.3624	0.4453	-0.0081	0.0102	0.4274	32	16.176	11	0.1347	440683	39106	401577	chr2	192060261	2	2	192060261	192060261	1	1	0.3777	332892	0.0829	2	192060261	*	rs10185068	R	192924987	rs10185068	A	G	0.3666	-0.0075	0.0018	2.4e-05	690779	192924987	192060261	2	192060261	2	192060261	*	R	-0.794118	-4.16667
chr2:192061624:G:C	C	G	0.3604	0.0094	0.3351	0.3965	-0.0056	0.0102	0.5808	29.6	15.623	11	0.1557	440683	39106	401577	chr2	192061624	2	2	192061624	192061624	1	1	0.3604	317644	0.0614	2	192061624	*	rs7582747	S	192926350	rs7582747	C	G	0.3661	-0.0076	0.0018	1.9e-05	689324	192926350	192061624	2	192061624	2	192061624	*	S	-0.54902	-4.22222
chr2:192073954:A:T	A	T	0.6378	0.0093	0.6016	0.6599	0.0061	0.0102	0.5498	20.7	13.871	11	0.2402	440683	39106	401577	chr2	192073954	2	2	192073954	192073954	1	1	0.3622	319231	0.0583	2	192073954	*	rs7422991	W	192938680	rs7422991	A	T	0.6315	0.0079	0.0018	1e-05	677306	192938680	192073954	2	192073954	2	192073954	*	W	0.598039	4.38889
chr2:192075049:T:C	T	C	0.3851	0.0114	0.3579	0.4543	-0.0054	0.0102	0.5971	21.5	14.009	11	0.2325	440683	39106	401577	chr2	192075049	2	2	192075049	192075049	1	1	0.3851	339414	0.0964	2	192075049	*	rs2356756	Y	192939775	rs2356756	T	C	0.3736	-0.0081	0.0018	5.7e-06	676664	192939775	192075049	2	192075049	2	192075049	*	Y	-0.529412	-4.5
chr2:192079590:T:C	T	C	0.9158	0.009	0.8971	0.9342	0.0021	0.0185	0.9102	0	4.983	11	0.932	440683	39106	401577	chr2	192079590	2	2	192079590	192079590	1	1	0.0842	74211	0.0371	2	192079590	*	rs17431448	Y	192944316	rs17431448	T	C	0.91043	0.0143	0.0032	9.6e-06	595844	192944316	192079590	2	192079590	2	192079590	*	Y	0.113514	4.46875
chr2:192082275:G:A	A	G	0.3508	0.0094	0.3282	0.3831	-0.0089	0.0103	0.387	34.2	16.726	11	0.1162	440683	39106	401577	chr2	192082275	2	2	192082275	192082275	1	1	0.3508	309183	0.0549	2	192082275	*	rs13011217	V	192947001	rs13011217	A	G	0.3577	-0.0088	0.0018	8e-07	691706	192947001	192082275	2	192082275	2	192082275	*	V	-0.864078	-4.88889
chr2:192083162:G:A	A	G	0.353	0.0088	0.332	0.3853	-0.0097	0.0102	0.3455	33.9	16.649	11	0.1187	440683	39106	401577	chr2	192083162	2	2	192083162	192083162	1	1	0.353	311122	0.0533	2	192083162	*	rs13017999	V	192947888	rs13017999	A	G	0.3575	-0.0088	0.0018	7.8e-07	692409	192947888	192083162	2	192083162	2	192083162	*	V	-0.95098	-4.88889
chr2:192083823:T:C	T	C	0.6122	0.0075	0.579	0.6314	0.0127	0.0101	0.2049	22.8	14.24	11	0.22	440683	39106	401577	chr2	192083823	2	2	192083823	192083823	1	1	0.3878	341794	0.0524	2	192083823	*	rs2356760	Y	192948549	rs2356760	T	C	0.6083	0.0071	0.0017	2.3e-05	790440	192948549	192083823	2	192083823	2	192083823	*	Y	1.25743	4.17647
chr2:192084277:T:C	T	C	0.6928	0.0075	0.6642	0.706	0.0127	0.0107	0.2331	37.8	17.694	11	0.08897	440683	39106	401577	chr2	192084277	2	2	192084277	192084277	1	1	0.3072	270756	0.0418	2	192084277	*	rs13001304	Y	192949003	rs13001304	T	C	0.6881	0.0104	0.0019	2.9e-08	686301	192949003	192084277	2	192084277	2	192084277	*	Y	1.18692	5.47368
chr2:192090779:T:C	T	C	0.8543	0.01	0.8306	0.8739	0.0133	0.0144	0.3554	0	7.64	11	0.7452	440683	39106	401577	chr2	192090779	2	2	192090779	192090779	1	1	0.1457	128415	0.0433	2	192090779	*	rs13007495	Y	192955505	rs13007495	T	C	0.8592	0.0103	0.0025	5.1e-05	636196	192955505	192090779	2	192090779	2	192090779	*	Y	0.923611	4.12
chr2:192093017:G:C	C	G	0.6101	0.0111	0.5524	0.6286	0.01	0.0104	0.3347	25.1	14.682	11	0.1975	440683	39106	401577	chr2	192093017	2	2	192093017	192093017	1	1	0.3899	343645	0.0762	2	192093017	*	rs2356766	S	192957743	rs2356766	C	G	0.6256	0.0086	0.0018	2.7e-06	662155	192957743	192093017	2	192093017	2	192093017	*	S	0.961538	4.77778
chr2:192119149:C:G	C	G	0.4647	0.0206	0.427	0.5057	0.0009	0.01	0.9306	2	11.228	11	0.4244	440683	39106	401577	chr2	192119149	2	2	192119149	192119149	1	1	0.4647	409571	0.0787	2	192119149	*	rs2356942	B	192983875	rs2356942	C	G	0.4274	0.0063	0.0018	0.00044	659813	192983875	192119149	2	192119149	2	192119149	*	B	0.09	3.5
chr2:192119340:T:C	T	C	0.5531	0.0171	0.5159	0.603	-0.0043	0.01	0.6625	19.2	13.613	11	0.2552	440683	39106	401577	chr2	192119340	2	2	192119340	192119340	1	1	0.4469	393882	0.0871	2	192119340	*	rs2356941	Y	192984066	rs2356941	T	C	0.5203	0.0077	0.0018	1.2e-05	675733	192984066	192119340	2	192119340	2	192119340	*	Y	-0.43	4.27778
chr2:192121307:G:A	A	G	0.444	0.0179	0.3949	0.4832	0.0004	0.0099	0.9709	20.6	13.859	11	0.2409	440683	39106	401577	chr2	192121307	2	2	192121307	192121307	1	1	0.444	391327	0.0883	2	192121307	*	rs10164776	R	192986033	rs10164776	A	G	0.4776	-0.0078	0.0017	6.7e-06	691239	192986033	192121307	2	192121307	2	192121307	*	R	0.040404	-4.58824
chr2:192122288:T:C	T	C	0.5562	0.0179	0.5192	0.6059	-0.0004	0.0099	0.9668	22.9	14.272	11	0.2183	440683	39106	401577	chr2	192122288	2	2	192122288	192122288	1	1	0.4438	391150	0.0867	2	192122288	*	rs17354327	Y	192987014	rs17354327	T	C	0.5219	0.0076	0.0017	9.3e-06	691541	192987014	192122288	2	192122288	2	192122288	*	Y	-0.040404	4.47059
chr2:192122858:C:T	T	C	0.4634	0.015	0.4056	0.4911	0.0008	0.0098	0.939	0	10.627	11	0.4751	440683	39106	401577	chr2	192122858	2	2	192122858	192122858	1	1	0.4634	408425	0.0855	2	192122858	*	rs2356772	Y	192987584	rs2356772	T	C	0.4545	0.0067	0.0017	0.0001	690420	192987584	192122858	2	192122858	2	192122858	*	Y	0.0816327	3.94118
chr2:192124465:G:T	T	G	0.4434	0.0183	0.3936	0.481	0.0001	0.0099	0.9932	19.1	13.595	11	0.2562	440683	39106	401577	chr2	192124465	2	2	192124465	192124465	1	1	0.4434	390798	0.0874	2	192124465	*	rs1806647	K	192989191	rs1806647	T	G	0.4779	-0.0078	0.0017	7.6e-06	680252	192989191	192124465	2	192124465	2	192124465	*	K	0.010101	-4.58824
chr2:192124963:T:G	T	G	0.5521	0.0176	0.5162	0.6043	-0.0001	0.0098	0.9886	15.9	13.078	11	0.2883	440683	39106	401577	chr2	192124963	2	2	192124963	192124963	1	1	0.4479	394764	0.0881	2	192124963	*	rs17367154	K	192989689	rs17367154	T	G	0.5222	0.0076	0.0017	9.9e-06	691256	192989689	192124963	2	192124963	2	192124963	*	K	-0.0102041	4.47059
chr2:192126914:A:G	A	G	0.5344	0.0132	0.509	0.5581	-0.0012	0.0098	0.9047	0	10.346	11	0.4996	440683	39106	401577	chr2	192126914	2	2	192126914	192126914	1	1	0.4656	410364	0.0491	2	192126914	*	rs6434538	R	192991640	rs6434538	A	G	0.5455	-0.0068	0.0017	9e-05	690366	192991640	192126914	2	192126914	2	192126914	*	R	-0.122449	-4
chr2:192127708:C:T	T	C	0.4444	0.0167	0.3964	0.4813	0.0004	0.0099	0.9701	19.8	13.712	11	0.2493	440683	39106	401577	chr2	192127708	2	2	192127708	192127708	1	1	0.4444	391679	0.0849	2	192127708	*	rs10497724	Y	192992434	rs10497724	T	C	0.4778	-0.0075	0.0017	1.6e-05	677995	192992434	192127708	2	192127708	2	192127708	*	Y	0.040404	-4.41176
chr2:192946915:T:C	T	C	0.7444	0.0114	0.7234	0.7956	0.0156	0.0111	0.1573	31.4	16.032	11	0.14	440683	39106	401577	chr2	192946915	2	2	192946915	192946915	1	1	0.2556	225277	0.0722	2	192946915	*	rs12478299	Y	193811641	rs12478299	T	C	0.7409	0.0094	0.002	2.3e-06	687671	193811641	192946915	2	192946915	2	192946915	*	Y	1.40541	4.7
chr2:193007689:C:T	T	C	0.2115	0.0186	0.1555	0.2487	-0.0201	0.0119	0.09078	24.9	14.638	11	0.1997	440683	39106	401577	chr2	193007689	2	2	193007689	193007689	1	1	0.2115	186409	0.0932	2	193007689	*	rs6750646	Y	193872415	rs6750646	T	C	0.2101	-0.0094	0.0022	1.5e-05	685754	193872415	193007689	2	193007689	2	193007689	*	Y	-1.68908	-4.27273
chr2:193055464:A:G	A	G	0.807	0.0096	0.7941	0.8491	0.0168	0.0122	0.1659	53.7	23.777	11	0.01371	440683	39106	401577	chr2	193055464	2	2	193055464	193055464	1	1	0.193	170104	0.055	2	193055464	*	rs12474870	R	193920190	rs12474870	A	G	0.806	0.0099	0.0022	7e-06	690394	193920190	193055464	2	193055464	2	193055464	*	R	1.37705	4.5
chr2:193089732:C:A	A	C	0.2258	0.0154	0.1733	0.2527	-0.0173	0.0114	0.1286	17.2	13.286	11	0.275	440683	39106	401577	chr2	193089732	2	2	193089732	193089732	1	1	0.2258	199012	0.0794	2	193089732	*	rs2357537	M	193954458	rs2357537	A	C	0.2218	-0.0095	0.0021	4.8e-06	692460	193954458	193089732	2	193089732	2	193089732	*	M	-1.51754	-4.52381
chr2:193431569:G:A	A	G	0.4018	0.0117	0.3867	0.4482	0.0076	0.0098	0.4354	6.7	11.794	11	0.3793	440683	39106	401577	chr2	193431569	2	2	193431569	193431569	1	1	0.4018	354133	0.0615	2	193431569	*	rs2245901	R	194296294	rs2245901	A	G	0.4	0.0061	0.0018	0.00046	688016	194296294	193431569	2	193431569	2	193431569	*	R	0.77551	3.38889
chr2:196287632:C:G	C	G	0.9701	0.0026	0.9642	0.9779	0.0229	0.0283	0.4187	17.3	13.294	11	0.2745	440683	39106	401577	chr2	196287632	2	2	196287632	196287632	1	1	0.0299	26352.8	0.0137	2	196287632	*	rs16849034	S	197152356	rs16849034	C	G	0.96971	0.019	0.0052	0.00022	670776	197152356	196287632	2	196287632	2	196287632	*	S	0.809187	3.65385
chr2:196288828:C:G	C	G	0.97	0.0028	0.9637	0.9779	0.0219	0.0283	0.4382	17.5	13.326	11	0.2726	440683	39106	401577	chr2	196288828	2	2	196288828	196288828	1	1	0.03	26441	0.0142	2	196288828	*	rs16849063	S	197153552	rs16849063	C	G	0.96977	0.0188	0.0052	0.00027	670778	197153552	196288828	2	196288828	2	196288828	*	S	0.773852	3.61538
chr2:196310293:T:C	T	C	0.9716	0.0021	0.967	0.978	0.023	0.029	0.4284	14	12.794	11	0.307	440683	39106	401577	chr2	196310293	2	2	196310293	196310293	1	1	0.0284	25030.8	0.011	2	196310293	*	rs7608318	Y	197175017	rs7608318	T	C	0.97047	0.0184	0.0052	0.00039	686955	197175017	196310293	2	196310293	2	196310293	*	Y	0.793103	3.53846
chr2:196446541:T:C	T	C	0.7555	0.01	0.732	0.8065	0.011	0.0111	0.3224	46.6	20.584	11	0.03795	440683	39106	401577	chr2	196446541	2	2	196446541	196446541	1	1	0.2445	215494	0.0745	2	196446541	*	rs1528398	Y	197311265	rs1528398	T	C	0.7612	-0.0073	0.002	0.00029	689482	197311265	196446541	2	196446541	2	196446541	*	Y	0.990991	-3.65
chr2:196454228:C:T	T	C	0.2427	0.0095	0.1928	0.2617	-0.012	0.0111	0.2789	47.1	20.786	11	0.03566	440683	39106	401577	chr2	196454228	2	2	196454228	196454228	1	1	0.2427	213908	0.0689	2	196454228	*	rs2037785	Y	197318952	rs2037785	T	C	0.2374	0.0078	0.0021	0.00019	636168	197318952	196454228	2	196454228	2	196454228	*	Y	-1.08108	3.71429
chr2:196456668:G:T	T	G	0.1729	0.007	0.1378	0.1929	0.0051	0.0126	0.6867	0	10.375	11	0.497	440683	39106	401577	chr2	196456668	2	2	196456668	196456668	1	1	0.1729	152388	0.0551	2	196456668	*	rs11896578	K	197321392	rs11896578	T	G	0.1738	0.0087	0.0023	0.00012	692447	197321392	196456668	2	196456668	2	196456668	*	K	0.404762	3.78261
chr2:196457023:A:G	A	G	0.8206	0.0068	0.805	0.8565	-0.0028	0.0124	0.8225	0	10.782	11	0.4617	440683	39106	401577	chr2	196457023	2	2	196457023	196457023	1	1	0.1794	158117	0.0515	2	196457023	*	rs1358402	R	197321747	rs1358402	A	G	0.8205	-0.009	0.0022	6.2e-05	692603	197321747	196457023	2	196457023	2	196457023	*	R	-0.225806	-4.09091
chr2:196457103:C:T	T	C	0.2422	0.009	0.1898	0.2575	-0.0112	0.0111	0.3107	48	21.146	11	0.03189	440683	39106	401577	chr2	196457103	2	2	196457103	196457103	1	1	0.2422	213467	0.0677	2	196457103	*	rs1358401	Y	197321827	rs1358401	T	C	0.2364	0.0072	0.002	0.00036	692505	197321827	196457103	2	196457103	2	196457103	*	Y	-1.00901	3.6
chr2:196457663:C:A	A	C	0.1787	0.0066	0.1435	0.195	0.0028	0.0124	0.8214	0	10.858	11	0.4553	440683	39106	401577	chr2	196457663	2	2	196457663	196457663	1	1	0.1787	157500	0.0515	2	196457663	*	rs6713175	H	197322387	rs6713175	A	C	0.1784	0.009	0.0022	6e-05	692507	197322387	196457663	2	196457663	2	196457663	*	H	0.225806	4.09091
chr2:196457904:T:C	T	C	0.7571	0.0093	0.7409	0.8072	0.013	0.0111	0.2406	48.3	21.293	11	0.03046	440683	39106	401577	chr2	196457904	2	2	196457904	196457904	1	1	0.2429	214084	0.0663	2	196457904	*	rs6728749	Y	197322628	rs6728749	T	C	0.763	-0.0072	0.002	0.00034	692428	197322628	196457904	2	196457904	2	196457904	*	Y	1.17117	-3.6
chr2:196457974:C:T	T	C	0.1787	0.0067	0.1435	0.1976	0.0027	0.0124	0.8282	0	10.772	11	0.4625	440683	39106	401577	chr2	196457974	2	2	196457974	196457974	1	1	0.1787	157500	0.0541	2	196457974	*	rs6716458	Y	197322698	rs6716458	T	C	0.1784	0.009	0.0022	5.9e-05	692439	197322698	196457974	2	196457974	2	196457974	*	Y	0.217742	4.09091
chr2:196458496:C:G	C	G	0.8213	0.0067	0.805	0.8564	-0.0028	0.0124	0.8243	0	10.744	11	0.4649	440683	39106	401577	chr2	196458496	2	2	196458496	196458496	1	1	0.1787	157500	0.0514	2	196458496	*	rs13419792	B	197323220	rs13419792	C	G	0.8216	-0.0091	0.0022	4.9e-05	692343	197323220	196458496	2	196458496	2	196458496	*	B	-0.225806	-4.13636
chr2:196458541:C:T	T	C	0.1784	0.0067	0.1434	0.195	0.0024	0.0124	0.8437	0	10.716	11	0.4673	440683	39106	401577	chr2	196458541	2	2	196458541	196458541	1	1	0.1784	157236	0.0516	2	196458541	*	rs13419806	Y	197323265	rs13419806	T	C	0.1784	0.0092	0.0022	4.3e-05	692355	197323265	196458541	2	196458541	2	196458541	*	Y	0.193548	4.18182
chr2:196459501:G:A	A	G	0.1789	0.0067	0.1436	0.1955	0.0027	0.0124	0.8249	0	10.944	11	0.448	440683	39106	401577	chr2	196459501	2	2	196459501	196459501	1	1	0.1789	157676	0.0519	2	196459501	*	rs10202887	R	197324225	rs10202887	A	G	0.1784	0.0089	0.0022	6.7e-05	692503	197324225	196459501	2	196459501	2	196459501	*	R	0.217742	4.04545
chr2:196459574:C:T	T	C	0.179	0.0067	0.1436	0.1958	0.0029	0.0124	0.8168	0.4	11.049	11	0.4391	440683	39106	401577	chr2	196459574	2	2	196459574	196459574	1	1	0.179	157765	0.0522	2	196459574	*	rs10202810	Y	197324298	rs10202810	T	C	0.1659	0.0092	0.0025	0.00024	623701	197324298	196459574	2	196459574	2	196459574	*	Y	0.233871	3.68
chr2:196459858:T:C	T	C	0.821	0.0067	0.8044	0.8563	-0.0025	0.0124	0.8433	0	10.822	11	0.4583	440683	39106	401577	chr2	196459858	2	2	196459858	196459858	1	1	0.179	157765	0.0519	2	196459858	*	rs10168352	Y	197324582	rs10168352	T	C	0.8216	-0.0092	0.0023	4.3e-05	692262	197324582	196459858	2	196459858	2	196459858	*	Y	-0.201613	-4
chr2:196460049:A:G	A	G	0.821	0.0067	0.8044	0.8563	-0.0026	0.0124	0.835	0	10.973	11	0.4455	440683	39106	401577	chr2	196460049	2	2	196460049	196460049	1	1	0.179	157765	0.0519	2	196460049	*	rs10181891	R	197324773	rs10181891	A	G	0.8216	-0.009	0.0022	5.7e-05	692468	197324773	196460049	2	196460049	2	196460049	*	R	-0.209677	-4.09091
chr2:196460146:A:G	A	G	0.8207	0.0069	0.8044	0.8563	-0.0026	0.0124	0.831	0	10.998	11	0.4435	440683	39106	401577	chr2	196460146	2	2	196460146	196460146	1	1	0.1793	158029	0.0519	2	196460146	*	rs10181992	R	197324870	rs10181992	A	G	0.8217	-0.009	0.0022	6.5e-05	692164	197324870	196460146	2	196460146	2	196460146	*	R	-0.209677	-4.09091
chr2:196460362:A:G	A	G	0.8209	0.0069	0.8045	0.856	-0.002	0.0124	0.8727	0	10.991	11	0.444	440683	39106	401577	chr2	196460362	2	2	196460362	196460362	1	1	0.1791	157853	0.0515	2	196460362	*	rs13401352	R	197325086	rs13401352	A	G	0.8214	-0.009	0.0022	5.9e-05	691709	197325086	196460362	2	196460362	2	196460362	*	R	-0.16129	-4.09091
chr2:196460381:C:A	A	C	0.1791	0.0069	0.144	0.1955	0.002	0.0124	0.8717	0	10.983	11	0.4446	440683	39106	401577	chr2	196460381	2	2	196460381	196460381	1	1	0.1791	157853	0.0515	2	196460381	*	rs13426873	M	197325105	rs13426873	A	C	0.1786	0.0091	0.0022	5.5e-05	691789	197325105	196460381	2	196460381	2	196460381	*	M	0.16129	4.13636
chr2:196481953:A:T	A	T	0.787	0.0084	0.7641	0.8291	0.0208	0.0117	0.07521	50.5	22.201	11	0.02286	440683	39106	401577	chr2	196481953	2	2	196481953	196481953	1	1	0.213	187731	0.065	2	196481953	*	rs16852245	W	197346677	rs16852245	A	T	0.7954	-0.008	0.0021	0.00015	690418	197346677	196481953	2	196481953	2	196481953	*	W	1.77778	-3.80952
chr2:196483966:C:T	T	C	0.213	0.0084	0.1709	0.2352	-0.0207	0.0117	0.07627	50.5	22.206	11	0.02283	440683	39106	401577	chr2	196483966	2	2	196483966	196483966	1	1	0.213	187731	0.0643	2	196483966	*	rs1527784	Y	197348690	rs1527784	T	C	0.2063	0.008	0.0021	0.00018	690583	197348690	196483966	2	196483966	2	196483966	*	Y	-1.76923	3.80952
chr2:196484958:C:T	T	C	0.1493	0.0045	0.1213	0.1626	-0.0063	0.0134	0.6372	12.8	12.613	11	0.3194	440683	39106	401577	chr2	196484958	2	2	196484958	196484958	1	1	0.1493	131588	0.0413	2	196484958	*	rs1405882	Y	197349682	rs1405882	T	C	0.1476	0.0096	0.0024	6.5e-05	690590	197349682	196484958	2	196484958	2	196484958	*	Y	-0.470149	4
chr2:196485194:C:T	T	C	0.1494	0.0045	0.1213	0.1626	-0.006	0.0134	0.6546	12.7	12.599	11	0.3203	440683	39106	401577	chr2	196485194	2	2	196485194	196485194	1	1	0.1494	131676	0.0413	2	196485194	*	rs1405884	Y	197349918	rs1405884	T	C	0.1476	0.0096	0.0024	6.5e-05	690596	197349918	196485194	2	196485194	2	196485194	*	Y	-0.447761	4
chr2:196489495:A:G	A	G	0.787	0.0084	0.7648	0.829	0.0192	0.0117	0.1008	50.7	22.316	11	0.02203	440683	39106	401577	chr2	196489495	2	2	196489495	196489495	1	1	0.213	187731	0.0642	2	196489495	*	rs2375857	R	197354219	rs2375857	A	G	0.7954	-0.0079	0.0021	0.0002	690549	197354219	196489495	2	196489495	2	196489495	*	R	1.64103	-3.7619
chr2:196490141:C:T	T	C	0.1496	0.0046	0.1217	0.1627	-0.0063	0.0134	0.6398	13.3	12.693	11	0.3139	440683	39106	401577	chr2	196490141	2	2	196490141	196490141	1	1	0.1496	131852	0.041	2	196490141	*	rs16852506	Y	197354865	rs16852506	T	C	0.1476	0.0097	0.0024	5.4e-05	690829	197354865	196490141	2	196490141	2	196490141	*	Y	-0.470149	4.04167
chr2:196490784:G:T	T	G	0.1495	0.0046	0.1216	0.1626	-0.0055	0.0134	0.6816	14.1	12.802	11	0.3065	440683	39106	401577	chr2	196490784	2	2	196490784	196490784	1	1	0.1495	131764	0.041	2	196490784	*	rs7557454	K	197355508	rs7557454	T	G	0.1476	0.0096	0.0024	7.2e-05	690937	197355508	196490784	2	196490784	2	196490784	*	K	-0.410448	4
chr2:196491806:C:A	A	C	0.158	0.0049	0.1284	0.1696	-0.0096	0.0131	0.4651	25.6	14.781	11	0.1927	440683	39106	401577	chr2	196491806	2	2	196491806	196491806	1	1	0.158	139256	0.0412	2	196491806	*	rs16852544	H	197356530	rs16852544	A	C	0.1549	0.0089	0.0024	0.00018	690898	197356530	196491806	2	196491806	2	196491806	*	H	-0.732824	3.70833
chr2:196494690:G:A	A	G	0.2134	0.0076	0.1861	0.2357	-0.0195	0.0117	0.09496	51.5	22.674	11	0.01964	440683	39106	401577	chr2	196494690	2	2	196494690	196494690	1	1	0.2134	188084	0.0496	2	196494690	*	rs13390769	R	197359414	rs13390769	A	G	0.2049	0.0091	0.0022	4e-05	582029	197359414	196494690	2	196494690	2	196494690	*	R	-1.66667	4.13636
chr2:196495872:T:C	T	C	0.8499	0.0048	0.8347	0.878	0.0058	0.0133	0.6623	16.9	13.239	11	0.278	440683	39106	401577	chr2	196495872	2	2	196495872	196495872	1	1	0.1501	132293	0.0433	2	196495872	*	rs3902848	Y	197360596	rs3902848	T	C	0.8518	-0.0093	0.0024	0.00011	690701	197360596	196495872	2	196495872	2	196495872	*	Y	0.43609	-3.875
chr2:196496502:A:G	A	G	0.8455	0.0052	0.8317	0.8761	0.0049	0.0132	0.7077	25	14.676	11	0.1978	440683	39106	401577	chr2	196496502	2	2	196496502	196496502	1	1	0.1545	136171	0.0444	2	196496502	*	rs10497787	R	197361226	rs10497787	A	G	0.8473	-0.0089	0.0024	0.00018	692422	197361226	196496502	2	196496502	2	196496502	*	R	0.371212	-3.70833
chr2:196500221:A:G	A	G	0.8456	0.0052	0.83	0.8766	0.0053	0.0132	0.6877	26.2	14.911	11	0.1866	440683	39106	401577	chr2	196500221	2	2	196500221	196500221	1	1	0.1544	136083	0.0466	2	196500221	*	rs2178070	R	197364945	rs2178070	A	G	0.8474	-0.009	0.0024	0.00018	691641	197364945	196500221	2	196500221	2	196500221	*	R	0.401515	-3.75
chr2:196502180:A:G	A	G	0.7821	0.0091	0.7595	0.8271	0.0182	0.0116	0.1153	54	23.919	11	0.01308	440683	39106	401577	chr2	196502180	2	2	196502180	196502180	1	1	0.2179	192050	0.0676	2	196502180	*	rs13425149	R	197366904	rs13425149	A	G	0.7902	-0.0075	0.0021	0.00039	691679	197366904	196502180	2	196502180	2	196502180	*	R	1.56897	-3.57143
chr2:196505845:A:G	A	G	0.7816	0.009	0.7595	0.8271	0.0189	0.0116	0.1027	54.6	24.251	11	0.01171	440683	39106	401577	chr2	196505845	2	2	196505845	196505845	1	1	0.2184	192490	0.0676	2	196505845	*	rs10167754	R	197370569	rs10167754	A	G	0.7901	-0.0075	0.0021	0.00039	691505	197370569	196505845	2	196505845	2	196505845	*	R	1.62931	-3.57143
chr2:196508216:A:C	A	C	0.7819	0.0091	0.7595	0.8267	0.019	0.0116	0.1014	54.6	24.247	11	0.01173	440683	39106	401577	chr2	196508216	2	2	196508216	196508216	1	1	0.2181	192226	0.0672	2	196508216	*	rs7557727	M	197372940	rs7557727	A	C	0.7903	-0.0075	0.0021	0.0004	691644	197372940	196508216	2	196508216	2	196508216	*	M	1.63793	-3.57143
chr2:196512133:G:A	A	G	0.2176	0.009	0.1731	0.2398	-0.0185	0.0116	0.1109	54.1	23.952	11	0.01294	440683	39106	401577	chr2	196512133	2	2	196512133	196512133	1	1	0.2176	191785	0.0667	2	196512133	*	rs13416832	R	197376857	rs13416832	A	G	0.2094	0.0074	0.0021	0.00046	692119	197376857	196512133	2	196512133	2	196512133	*	R	-1.59483	3.52381
chr2:196513041:C:T	T	C	0.1544	0.0053	0.1239	0.1679	-0.0058	0.0132	0.6621	24.9	14.638	11	0.1997	440683	39106	401577	chr2	196513041	2	2	196513041	196513041	1	1	0.1544	136083	0.044	2	196513041	*	rs7602752	Y	197377765	rs7602752	T	C	0.1532	0.0089	0.0024	0.00019	692342	197377765	196513041	2	196513041	2	196513041	*	Y	-0.439394	3.70833
chr2:196515399:G:A	A	G	0.1549	0.0053	0.1241	0.1694	-0.006	0.0132	0.6505	22.9	14.269	11	0.2185	440683	39106	401577	chr2	196515399	2	2	196515399	196515399	1	1	0.1549	136524	0.0453	2	196515399	*	rs7557926	R	197380123	rs7557926	A	G	0.1532	0.0086	0.0024	0.00033	692328	197380123	196515399	2	196515399	2	196515399	*	R	-0.454545	3.58333
chr2:196518165:C:T	T	C	0.2177	0.0089	0.1736	0.24	-0.0183	0.0116	0.1136	51.2	22.527	11	0.0206	440683	39106	401577	chr2	196518165	2	2	196518165	196518165	1	1	0.2177	191873	0.0664	2	196518165	*	rs7601780	Y	197382889	rs7601780	T	C	0.2098	0.0074	0.0021	0.00048	692253	197382889	196518165	2	196518165	2	196518165	*	Y	-1.57759	3.52381
chr2:196529310:A:G	A	G	0.782	0.009	0.756	0.8267	0.018	0.0116	0.1194	52.4	23.11	11	0.01705	440683	39106	401577	chr2	196529310	2	2	196529310	196529310	1	1	0.218	192138	0.0707	2	196529310	*	rs10177936	R	197394034	rs10177936	A	G	0.7904	-0.0074	0.0021	0.00049	692087	197394034	196529310	2	196529310	2	196529310	*	R	1.55172	-3.52381
chr2:196533094:A:G	A	G	0.7826	0.0088	0.7596	0.8265	0.0179	0.0116	0.1207	52.2	23.008	11	0.01763	440683	39106	401577	chr2	196533094	2	2	196533094	196533094	1	1	0.2174	191609	0.0669	2	196533094	*	rs2375940	R	197397818	rs2375940	A	G	0.7905	-0.0074	0.0021	0.0005	691821	197397818	196533094	2	196533094	2	196533094	*	R	1.5431	-3.52381
chr2:196537059:C:T	T	C	0.1545	0.0053	0.1243	0.1688	-0.0064	0.0132	0.6272	24.5	14.574	11	0.2029	440683	39106	401577	chr2	196537059	2	2	196537059	196537059	1	1	0.1545	136171	0.0445	2	196537059	*	rs10931746	Y	197401783	rs10931746	T	C	0.1529	0.0089	0.0024	0.00023	686343	197401783	196537059	2	196537059	2	196537059	*	Y	-0.484848	3.70833
chr2:196539990:G:A	A	G	0.7775	0.0115	0.7384	0.8119	0.0166	0.0115	0.1489	52.5	23.167	11	0.01674	440683	39106	401577	chr2	196539990	2	2	196539990	196539990	1	1	0.2225	196104	0.0735	2	196539990	*	rs4341955	R	197404714	rs4341955	A	G	0.7898	-0.0075	0.0021	0.00038	691376	197404714	196539990	2	196539990	2	196539990	*	R	1.44348	-3.57143
chr2:196552408:T:C	T	C	0.8377	0.0063	0.8169	0.8704	0.0114	0.0129	0.3775	23.1	14.312	11	0.2162	440683	39106	401577	chr2	196552408	2	2	196552408	196552408	1	1	0.1623	143046	0.0535	2	196552408	*	rs1534382	Y	197417132	rs1534382	T	C	0.8404	-0.0082	0.0024	0.0005	689502	197417132	196552408	2	196552408	2	196552408	*	Y	0.883721	-3.41667
chr2:197273293:A:G	A	G	0.7629	0.0081	0.7481	0.803	-0.0216	0.0114	0.05771	0	5.895	11	0.8803	440683	39106	401577	chr2	197273293	2	2	197273293	197273293	1	1	0.2371	208972	0.0549	2	197273293	*	rs13393428	R	198138017	rs13393428	A	G	0.7603	0.0073	0.002	0.00035	691675	198138017	197273293	2	197273293	2	197273293	*	R	-1.89474	3.65
chr2:197279147:A:G	A	G	0.7758	0.0122	0.7483	0.8196	-0.0123	0.0118	0.2978	0	7.302	11	0.7741	440683	39106	401577	chr2	197279147	2	2	197279147	197279147	1	1	0.2242	197602	0.0713	2	197279147	*	rs6727480	R	198143871	rs6727480	A	G	0.7857	0.0103	0.0022	1.6e-06	651256	198143871	197279147	2	197279147	2	197279147	*	R	-1.04237	4.68182
chr2:197283360:T:C	T	C	0.4233	0.0156	0.3935	0.4871	-0.0211	0.0097	0.02989	0	3.712	11	0.9776	440683	39106	401577	chr2	197283360	2	2	197283360	197283360	1	1	0.4233	373082	0.0936	2	197283360	*	rs6730590	Y	198148084	rs6730590	T	C	0.4114	0.0067	0.0018	0.00014	691791	198148084	197283360	2	197283360	2	197283360	*	Y	-2.17526	3.72222
chr2:197284043:A:G	A	G	0.4187	0.0137	0.3935	0.4871	-0.0213	0.0096	0.0272	0	3.766	11	0.9763	440683	39106	401577	chr2	197284043	2	2	197284043	197284043	1	1	0.4187	369028	0.0936	2	197284043	*	rs12619296	R	198148767	rs12619296	A	G	0.408	0.0069	0.0017	8.4e-05	692579	198148767	197284043	2	197284043	2	197284043	*	R	-2.21875	4.05882
chr2:197289823:G:A	A	G	0.58	0.0141	0.5137	0.6115	0.0197	0.0097	0.04361	0	3.531	11	0.9817	440683	39106	401577	chr2	197289823	2	2	197289823	197289823	1	1	0.42	370174	0.0978	2	197289823	*	rs1429419	R	198154547	rs1429419	A	G	0.6011	-0.0065	0.0018	0.00023	689373	198154547	197289823	2	197289823	2	197289823	*	R	2.03093	-3.61111
chr2:197307612:T:C	T	C	0.4074	0.0138	0.3786	0.4458	-0.018	0.0098	0.06502	0	4.395	11	0.9569	440683	39106	401577	chr2	197307612	2	2	197307612	197307612	1	1	0.4074	359069	0.0672	2	197307612	*	rs2195507	Y	198172336	rs2195507	T	C	0.3896	0.0061	0.0018	0.0005	689795	198172336	197307612	2	197307612	2	197307612	*	Y	-1.83673	3.38889
chr2:197322440:T:A	A	T	0.2807	0.0154	0.244	0.3239	0.012	0.0107	0.2624	0	9.149	11	0.6081	440683	39106	401577	chr2	197322440	2	2	197322440	197322440	1	1	0.2807	247399	0.0799	2	197322440	*	rs7594237	W	198187164	rs7594237	A	T	0.2695	-0.0097	0.0019	4.8e-07	687621	198187164	197322440	2	197322440	2	197322440	*	W	1.1215	-5.10526
chr2:197324892:G:A	A	G	0.2305	0.0131	0.2029	0.2634	0.0098	0.0114	0.3889	0	6.361	11	0.8482	440683	39106	401577	chr2	197324892	2	2	197324892	197324892	1	1	0.2305	203155	0.0605	2	197324892	*	rs16864451	R	198189616	rs16864451	A	G	0.2193	-0.0118	0.0021	1e-08	691022	198189616	197324892	2	197324892	2	197324892	*	R	0.859649	-5.61905
chr2:197334128:A:G	A	G	0.8045	0.0186	0.7624	0.84	-0.0143	0.0121	0.2375	0	8.419	11	0.6754	440683	39106	401577	chr2	197334128	2	2	197334128	197334128	1	1	0.1955	172307	0.0776	2	197334128	*	rs7578368	R	198198852	rs7578368	A	G	0.8197	0.0133	0.0022	2.4e-09	692090	198198852	197334128	2	197334128	2	197334128	*	R	-1.18182	6.04545
chr2:197334439:T:C	T	C	0.8035	0.0203	0.7623	0.84	-0.0141	0.012	0.2417	0	8.374	11	0.6795	440683	39106	401577	chr2	197334439	2	2	197334439	197334439	1	1	0.1965	173188	0.0777	2	197334439	*	rs7566373	Y	198199163	rs7566373	T	C	0.8197	0.0133	0.0022	2.7e-09	692299	198199163	197334439	2	197334439	2	197334439	*	Y	-1.175	6.04545
chr2:197334573:G:A	A	G	0.5985	0.0126	0.5719	0.6244	0.0155	0.0098	0.1125	0	6.444	11	0.8421	440683	39106	401577	chr2	197334573	2	2	197334573	197334573	1	1	0.4015	353868	0.0525	2	197334573	*	rs3097385	R	198199297	rs3097385	A	G	0.6151	-0.0059	0.0017	0.00043	791678	198199297	197334573	2	197334573	2	197334573	*	R	1.58163	-3.47059
chr2:197349459:G:C	C	G	0.4429	0.0097	0.4177	0.4629	-0.0151	0.0097	0.1192	0	5.458	11	0.9069	440683	39106	401577	chr2	197349459	2	2	197349459	197349459	1	1	0.4429	390357	0.0452	2	197349459	*	rs17405525	S	198214183	rs17405525	C	G	0.4384	0.0064	0.0017	0.00021	689275	198214183	197349459	2	197349459	2	197349459	*	S	-1.5567	3.76471
chr2:197364107:C:T	T	C	0.1827	0.0176	0.1436	0.2185	0.0163	0.0125	0.1921	0	8.186	11	0.6965	440683	39106	401577	chr2	197364107	2	2	197364107	197364107	1	1	0.1827	161026	0.0749	2	197364107	*	rs11683351	B	198228831	rs11683351	T	C	0.1576	-0.0127	0.0023	3.5e-08	682840	198228831	197364107	2	197364107	2	197364107	*	B	1.304	-5.52174
chr2:197367915:C:T	T	C	0.2299	0.0116	0.204	0.2608	0.0114	0.0114	0.3183	0	6.46	11	0.841	440683	39106	401577	chr2	197367915	2	2	197367915	197367915	1	1	0.2299	202626	0.0568	2	197367915	*	rs788008	Y	198232639	rs788008	T	C	0.2215	-0.0112	0.0021	6.7e-08	689028	198232639	197367915	2	197367915	2	197367915	*	Y	1	-5.33333
chr2:197369337:G:A	A	G	0.2301	0.0119	0.2044	0.2616	0.0109	0.0114	0.336	0	6.815	11	0.8139	440683	39106	401577	chr2	197369337	2	2	197369337	197369337	1	1	0.2301	202802	0.0572	2	197369337	*	rs788005	R	198234061	rs788005	A	G	0.2212	-0.0111	0.0021	7.6e-08	688772	198234061	197369337	2	197369337	2	197369337	*	R	0.95614	-5.28571
chr2:197379025:A:T	A	T	0.542	0.0077	0.5201	0.5574	0.0141	0.0097	0.1458	0	7.446	11	0.7619	440683	39106	401577	chr2	197379025	2	2	197379025	197379025	1	1	0.458	403666	0.0373	2	197379025	*	rs11888760	W	198243749	rs11888760	A	T	0.5395	-0.0073	0.0017	2.5e-05	683844	198243749	197379025	2	197379025	2	197379025	*	W	1.45361	-4.29412
chr2:197379874:G:A	A	G	0.1891	0.0188	0.1531	0.2308	0.012	0.0123	0.3295	0	10.392	11	0.4955	440683	39106	401577	chr2	197379874	2	2	197379874	197379874	1	1	0.1891	166666	0.0777	2	197379874	*	rs7603828	R	198244598	rs7603828	A	G	0.1738	-0.0129	0.0022	8.5e-09	689259	198244598	197379874	2	197379874	2	197379874	*	R	0.97561	-5.86364
chr2:197381901:T:G	T	G	0.8018	0.0153	0.7686	0.8326	-0.0105	0.012	0.3826	0	10.942	11	0.4481	440683	39106	401577	chr2	197381901	2	2	197381901	197381901	1	1	0.1982	174687	0.064	2	197381901	*	rs787977	K	198246625	rs787977	T	G	0.8169	0.0138	0.0022	3.5e-10	689026	198246625	197381901	2	197381901	2	197381901	*	K	-0.875	6.27273
chr2:197396746:A:G	A	G	0.8008	0.0174	0.7651	0.8335	-0.0091	0.012	0.4468	4.7	11.546	11	0.3987	440683	39106	401577	chr2	197396746	2	2	197396746	197396746	1	1	0.1992	175568	0.0684	2	197396746	*	rs3769525	R	198261470	rs3769525	A	G	0.8167	0.0137	0.0022	3.6e-10	692543	198261470	197396746	2	197396746	2	197396746	*	R	-0.758333	6.22727
chr2:197396796:G:C	C	G	0.1887	0.0193	0.1529	0.2295	0.0129	0.0122	0.2896	5.8	11.681	11	0.3881	440683	39106	401577	chr2	197396796	2	2	197396796	197396796	1	1	0.1887	166314	0.0766	2	197396796	*	rs3769524	V	198261520	rs3769524	C	G	0.1721	-0.0124	0.0022	2.6e-08	692432	198261520	197396796	2	197396796	2	197396796	*	V	1.05738	-5.63636
chr2:197398422:T:C	T	C	0.7674	0.0141	0.7361	0.8003	-0.0072	0.0113	0.5212	17.8	13.38	11	0.2692	440683	39106	401577	chr2	197398422	2	2	197398422	197398422	1	1	0.2326	205006	0.0642	2	197398422	*	rs16865262	Y	198263146	rs16865262	T	C	0.7802	0.012	0.0021	5.2e-09	691638	198263146	197398422	2	197398422	2	197398422	*	Y	-0.637168	5.71429
chr2:197410205:G:A	A	G	0.4874	0.0077	0.4621	0.4988	-0.0144	0.0095	0.1315	0	8.869	11	0.634	440683	39106	401577	chr2	197410205	2	2	197410205	197410205	1	1	0.4874	429578	0.0367	2	197410205	*	rs12151767	R	198274929	rs12151767	A	G	0.486	0.0082	0.0017	1.9e-06	692269	198274929	197410205	2	197410205	2	197410205	*	R	-1.51579	4.82353
chr2:197424851:C:G	C	G	0.8114	0.0193	0.7727	0.8469	-0.0126	0.0122	0.3033	5.1	11.595	11	0.3949	440683	39106	401577	chr2	197424851	2	2	197424851	197424851	1	1	0.1886	166226	0.0742	2	197424851	*	rs11683572	S	198289575	rs11683572	C	G	0.8279	0.0134	0.0022	2.2e-09	692514	198289575	197424851	2	197424851	2	197424851	*	S	-1.03279	6.09091
chr2:197430447:G:A	A	G	0.1985	0.017	0.1661	0.2334	0.0086	0.012	0.4707	4.3	11.5	11	0.4024	440683	39106	401577	chr2	197430447	2	2	197430447	197430447	1	1	0.1985	174951	0.0673	2	197430447	*	rs7589336	R	198295171	rs7589336	A	G	0.1829	-0.0137	0.0022	3.3e-10	692567	198295171	197430447	2	197430447	2	197430447	*	R	0.716667	-6.22727
chr2:197432432:C:T	T	C	0.1986	0.0171	0.1662	0.2336	0.0088	0.012	0.4603	4.2	11.48	11	0.404	440683	39106	401577	chr2	197432432	2	2	197432432	197432432	1	1	0.1986	175039	0.0674	2	197432432	*	rs16865650	Y	198297156	rs16865650	T	C	0.1833	-0.0137	0.0022	2.9e-10	692481	198297156	197432432	2	197432432	2	197432432	*	Y	0.733333	-6.22727
chr2:197443089:C:T	T	C	0.486	0.0082	0.4626	0.4991	-0.0134	0.0095	0.1603	0	8.233	11	0.6923	440683	39106	401577	chr2	197443089	2	2	197443089	197443089	1	1	0.486	428344	0.0365	2	197443089	*	rs2564372	Y	198307813	rs2564372	T	C	0.4857	0.0079	0.0017	3.6e-06	692581	198307813	197443089	2	197443089	2	197443089	*	Y	-1.41053	4.64706
chr2:197443536:G:A	A	G	0.4852	0.007	0.4626	0.4991	-0.0138	0.0096	0.1476	0	8.598	11	0.659	440683	39106	401577	chr2	197443536	2	2	197443536	197443536	1	1	0.4852	427639	0.0365	2	197443536	*	rs3849362	R	198308260	rs3849362	A	G	0.4857	0.008	0.0017	2.6e-06	692485	198308260	197443536	2	197443536	2	197443536	*	R	-1.4375	4.70588
chr2:197451646:C:G	C	G	0.5149	0.0072	0.5009	0.5374	0.0138	0.0096	0.1494	0	8.629	11	0.6561	440683	39106	401577	chr2	197451646	2	2	197451646	197451646	1	1	0.4851	427551	0.0365	2	197451646	*	rs11902195	S	198316370	rs11902195	C	G	0.5141	-0.0081	0.0017	2.3e-06	692399	198316370	197451646	2	197451646	2	197451646	*	S	1.4375	-4.76471
chr2:197453059:C:T	T	C	0.4765	0.0073	0.4518	0.4931	-0.0125	0.0096	0.1902	0	9.467	11	0.5789	440683	39106	401577	chr2	197453059	2	2	197453059	197453059	1	1	0.4765	419971	0.0413	2	197453059	*	rs3731570	Y	198317783	rs3731570	T	C	0.4761	0.0078	0.0017	5.2e-06	691408	198317783	197453059	2	197453059	2	197453059	*	Y	-1.30208	4.58824
chr2:197462590:G:A	A	G	0.2006	0.018	0.1674	0.2376	0.007	0.0119	0.5556	0.9	11.105	11	0.4345	440683	39106	401577	chr2	197462590	2	2	197462590	197462590	1	1	0.2006	176802	0.0702	2	197462590	*	rs3754822	R	198327314	rs3754822	A	G	0.185	-0.0135	0.0022	5.1e-10	692399	198327314	197462590	2	197462590	2	197462590	*	R	0.588235	-6.13636
chr2:197475052:A:G	A	G	0.7993	0.0181	0.7621	0.8322	-0.0078	0.0119	0.5126	1	11.109	11	0.4342	440683	39106	401577	chr2	197475052	2	2	197475052	197475052	1	1	0.2007	176890	0.0701	2	197475052	*	rs11070	R	198339776	rs11070	A	G	0.8152	0.0133	0.0022	8.8e-10	691224	198339776	197475052	2	197475052	2	197475052	*	R	-0.655462	6.04545
chr2:197484812:A:G	A	G	0.5146	0.0073	0.5007	0.5357	0.0129	0.0096	0.1772	0	8.215	11	0.694	440683	39106	401577	chr2	197484812	2	2	197484812	197484812	1	1	0.4854	427815	0.035	2	197484812	*	rs6745660	R	198349536	rs6745660	A	G	0.5141	-0.008	0.0017	3.5e-06	690037	198349536	197484812	2	197484812	2	197484812	*	R	1.34375	-4.70588
chr2:197487569:G:A	A	G	0.486	0.0074	0.4637	0.501	-0.0131	0.0095	0.1702	0	8.172	11	0.6978	440683	39106	401577	chr2	197487569	2	2	197487569	197487569	1	1	0.486	428344	0.0373	2	197487569	*	rs788016	R	198352293	rs788016	A	G	0.4855	0.008	0.0017	3e-06	690498	198352293	197487569	2	197487569	2	197487569	*	R	-1.37895	4.70588
chr2:197494303:G:C	C	G	0.1884	0.0192	0.153	0.2271	0.0112	0.0122	0.3613	9.5	12.155	11	0.3521	440683	39106	401577	chr2	197494303	2	2	197494303	197494303	1	1	0.1884	166049	0.0741	2	197494303	*	rs7585486	S	198359027	rs7585486	C	G	0.1724	-0.0134	0.0022	2.6e-09	691161	198359027	197494303	2	197494303	2	197494303	*	S	0.918033	-6.09091
chr2:197496162:A:G	A	G	0.7998	0.0179	0.7628	0.8327	-0.0064	0.0119	0.5897	3.5	11.4	11	0.4104	440683	39106	401577	chr2	197496162	2	2	197496162	197496162	1	1	0.2002	176449	0.0699	2	197496162	*	rs2340690	R	198360886	rs2340690	A	G	0.8121	0.0133	0.0022	1e-09	691164	198360886	197496162	2	197496162	2	197496162	*	R	-0.537815	6.04545
chr2:197496334:C:T	T	C	0.1936	0.0176	0.1606	0.2294	0.0096	0.0121	0.4281	12.5	12.568	11	0.3225	440683	39106	401577	chr2	197496334	2	2	197496334	197496334	1	1	0.1936	170632	0.0688	2	197496334	*	rs2340689	Y	198361058	rs2340689	T	C	0.1786	-0.0133	0.0023	5e-09	636762	198361058	197496334	2	197496334	2	197496334	*	Y	0.793388	-5.78261
chr2:197497800:C:T	T	C	0.4847	0.0071	0.4646	0.4992	-0.0132	0.0096	0.1686	0	8.294	11	0.6867	440683	39106	401577	chr2	197497800	2	2	197497800	197497800	1	1	0.4847	427198	0.0346	2	197497800	*	rs17730989	Y	198362524	rs17730989	T	C	0.485	0.008	0.0017	2.9e-06	690426	198362524	197497800	2	197497800	2	197497800	*	Y	-1.375	4.70588
chr2:197501064:C:T	T	C	0.1887	0.0192	0.1531	0.2274	0.0107	0.0122	0.3806	8.3	11.993	11	0.3642	440683	39106	401577	chr2	197501064	2	2	197501064	197501064	1	1	0.1887	166314	0.0743	2	197501064	*	rs2305560	Y	198365788	rs2305560	T	C	0.1726	-0.0135	0.0022	1.9e-09	685310	198365788	197501064	2	197501064	2	197501064	*	Y	0.877049	-6.13636
chr2:197506963:A:G	A	G	0.7971	0.0192	0.7478	0.8295	-0.0062	0.0119	0.5997	10	12.224	11	0.347	440683	39106	401577	chr2	197506963	2	2	197506963	197506963	1	1	0.2029	178829	0.0817	2	197506963	*	rs13386066	R	198371687	rs13386066	A	G	0.8129	0.0132	0.0022	1.4e-09	691033	198371687	197506963	2	197506963	2	197506963	*	R	-0.521008	6
chr2:197513332:T:C	T	C	0.7998	0.0179	0.7629	0.8305	-0.0061	0.0119	0.6083	6.3	11.734	11	0.384	440683	39106	401577	chr2	197513332	2	2	197513332	197513332	1	1	0.2002	176449	0.0676	2	197513332	*	rs7577835	Y	198378056	rs7577835	T	C	0.8155	0.0135	0.0022	6.4e-10	691195	198378056	197513332	2	197513332	2	197513332	*	Y	-0.512605	6.13636
chr2:197513822:A:G	A	G	0.8112	0.0192	0.7726	0.8446	-0.0106	0.0122	0.3844	12.5	12.578	11	0.3218	440683	39106	401577	chr2	197513822	2	2	197513822	197513822	1	1	0.1888	166402	0.072	2	197513822	*	rs7590697	R	198378546	rs7590697	A	G	0.8276	0.0135	0.0022	1.7e-09	691197	198378546	197513822	2	197513822	2	197513822	*	R	-0.868852	6.13636
chr2:197542453:A:G	A	G	0.5148	0.0071	0.5004	0.5352	0.0132	0.0096	0.1679	0	8.639	11	0.6552	440683	39106	401577	chr2	197542453	2	2	197542453	197542453	1	1	0.4852	427639	0.0348	2	197542453	*	rs3792158	R	198407177	rs3792158	A	G	0.5143	-0.0082	0.0017	1.6e-06	690575	198407177	197542453	2	197542453	2	197542453	*	R	1.375	-4.82353
chr2:197552135:G:A	A	G	0.1881	0.0192	0.1552	0.2269	0.0114	0.0123	0.3534	11.1	12.367	11	0.3367	440683	39106	401577	chr2	197552135	2	2	197552135	197552135	1	1	0.1881	165785	0.0717	2	197552135	*	rs3792157	R	198416859	rs3792157	A	G	0.1756	-0.0136	0.0022	1.4e-09	691135	198416859	197552135	2	197552135	2	197552135	*	R	0.926829	-6.18182
chr2:197555074:T:C	T	C	0.5146	0.0072	0.5002	0.5354	0.0132	0.0096	0.1697	0	8.45	11	0.6725	440683	39106	401577	chr2	197555074	2	2	197555074	197555074	1	1	0.4854	427815	0.0352	2	197555074	*	rs17787829	Y	198419798	rs17787829	T	C	0.5134	-0.0083	0.0017	1.4e-06	690552	198419798	197555074	2	197555074	2	197555074	*	Y	1.375	-4.88235
chr2:197561279:C:T	T	C	0.2003	0.018	0.1696	0.2374	0.0066	0.012	0.5782	7	11.826	11	0.3769	440683	39106	401577	chr2	197561279	2	2	197561279	197561279	1	1	0.2003	176538	0.0678	2	197561279	*	rs4589750	Y	198426003	rs4589750	T	C	0.1843	-0.0137	0.0022	3.6e-10	691126	198426003	197561279	2	197561279	2	197561279	*	Y	0.55	-6.22727
chr2:197595316:T:G	T	G	0.8002	0.0182	0.7627	0.8308	-0.0068	0.012	0.5694	7	11.827	11	0.3768	440683	39106	401577	chr2	197595316	2	2	197595316	197595316	1	1	0.1998	176097	0.0681	2	197595316	*	rs2340687	K	198460040	rs2340687	T	G	0.8156	0.0134	0.0022	6.6e-10	691718	198460040	197595316	2	197595316	2	197595316	*	K	-0.566667	6.09091
chr2:197597217:A:C	A	C	0.7975	0.0195	0.7555	0.8273	-0.007	0.0119	0.5552	13.3	12.684	11	0.3145	440683	39106	401577	chr2	197597217	2	2	197597217	197597217	1	1	0.2025	178477	0.0718	2	197597217	*	rs10198804	M	198461941	rs10198804	A	C	0.8147	0.0134	0.0022	8.2e-10	685611	198461941	197597217	2	197597217	2	197597217	*	M	-0.588235	6.09091
chr2:197601738:C:A	A	C	0.2027	0.0195	0.1725	0.2446	0.0062	0.0119	0.6012	15.7	13.047	11	0.2903	440683	39106	401577	chr2	197601738	2	2	197601738	197601738	1	1	0.2027	178653	0.0721	2	197601738	*	rs11685247	M	198466462	rs11685247	A	C	0.1855	-0.0133	0.0022	1e-09	691684	198466462	197601738	2	197601738	2	197601738	*	M	0.521008	-6.04545
chr2:197628113:C:T	T	C	0.4779	0.0065	0.4619	0.4975	-0.0133	0.0096	0.1672	0	6.138	11	0.864	440683	39106	401577	chr2	197628113	2	2	197628113	197628113	1	1	0.4779	421205	0.0356	2	197628113	*	rs6728904	Y	198492837	rs6728904	T	C	0.4791	0.0115	0.0018	9.1e-11	632227	198492837	197628113	2	197628113	2	197628113	*	Y	-1.38542	6.38889
chr2:197628979:T:A	A	T	0.4835	0.0076	0.4636	0.5055	-0.012	0.0096	0.2125	0	5.159	11	0.9232	440683	39106	401577	chr2	197628979	2	2	197628979	197628979	1	1	0.4835	426140	0.0419	2	197628979	*	rs13396312	W	198493703	rs13396312	A	T	0.4852	0.0114	0.0017	2.4e-11	692296	198493703	197628979	2	197628979	2	197628979	*	W	-1.25	6.70588
chr2:197630707:G:C	C	G	0.4855	0.008	0.4641	0.5054	-0.0125	0.0096	0.1902	0	5.373	11	0.9118	440683	39106	401577	chr2	197630707	2	2	197630707	197630707	1	1	0.4855	427903	0.0413	2	197630707	*	rs3828317	S	198495431	rs3828317	C	G	0.4884	0.0116	0.0017	1.2e-11	692511	198495431	197630707	2	197630707	2	197630707	*	S	-1.30208	6.82353
chr2:197632788:T:G	T	G	0.5127	0.0079	0.4852	0.5359	0.013	0.0096	0.1727	0	5.312	11	0.9151	440683	39106	401577	chr2	197632788	2	2	197632788	197632788	1	1	0.4873	429490	0.0507	2	197632788	*	rs970552	K	198497512	rs970552	T	G	0.5112	-0.0116	0.0017	1.4e-11	692472	198497512	197632788	2	197632788	2	197632788	*	K	1.35417	-6.82353
chr2:197641742:C:T	T	C	0.2102	0.021	0.1704	0.253	0.0079	0.0117	0.4986	32.1	16.194	11	0.1341	440683	39106	401577	chr2	197641742	2	2	197641742	197641742	1	1	0.2102	185263	0.0826	2	197641742	*	rs2045244	Y	198506466	rs2045244	T	C	0.1879	-0.0155	0.0022	5.7e-13	691722	198506466	197641742	2	197641742	2	197641742	*	Y	0.675214	-7.04545
chr2:197646362:G:A	A	G	0.486	0.0078	0.4641	0.5055	-0.0123	0.0096	0.1979	0	5.838	11	0.8839	440683	39106	401577	chr2	197646362	2	2	197646362	197646362	1	1	0.486	428344	0.0414	2	197646362	*	rs16866970	R	198511086	rs16866970	A	G	0.4884	0.0116	0.0017	1.1e-11	692594	198511086	197646362	2	197646362	2	197646362	*	R	-1.28125	6.82353
chr2:197648125:G:A	A	G	0.4861	0.0083	0.4641	0.5055	-0.0128	0.0096	0.1819	0	5.488	11	0.9053	440683	39106	401577	chr2	197648125	2	2	197648125	197648125	1	1	0.4861	428432	0.0414	2	197648125	*	rs13413470	R	198512849	rs13413470	A	G	0.4888	0.0116	0.0017	1.1e-11	692554	198512849	197648125	2	197648125	2	197648125	*	R	-1.33333	6.82353
chr2:197649206:G:A	A	G	0.4854	0.0079	0.4641	0.5055	-0.0123	0.0096	0.1998	0	5.623	11	0.8973	440683	39106	401577	chr2	197649206	2	2	197649206	197649206	1	1	0.4854	427815	0.0414	2	197649206	*	rs10196961	R	198513930	rs10196961	A	G	0.4885	0.0116	0.0017	1.1e-11	692560	198513930	197649206	2	197649206	2	197649206	*	R	-1.28125	6.82353
chr2:197650200:C:T	T	C	0.486	0.0075	0.4638	0.5057	-0.0123	0.0096	0.1986	0	6.065	11	0.869	440683	39106	401577	chr2	197650200	2	2	197650200	197650200	1	1	0.486	428344	0.0419	2	197650200	*	rs11690491	Y	198514924	rs11690491	T	C	0.4886	0.0115	0.0017	1.6e-11	692538	198514924	197650200	2	197650200	2	197650200	*	Y	-1.28125	6.76471
chr2:197652097:C:T	T	C	0.4826	0.007	0.4632	0.5051	-0.0119	0.0096	0.2165	0	5.263	11	0.9178	440683	39106	401577	chr2	197652097	2	2	197652097	197652097	1	1	0.4826	425347	0.0419	2	197652097	*	rs13427590	Y	198516821	rs13427590	T	C	0.4873	0.0115	0.0017	2.2e-11	692280	198516821	197652097	2	197652097	2	197652097	*	Y	-1.23958	6.76471
chr2:197652868:A:G	A	G	0.7888	0.0208	0.7465	0.8294	-0.0075	0.0117	0.5204	33	16.424	11	0.1261	440683	39106	401577	chr2	197652868	2	2	197652868	197652868	1	1	0.2112	186144	0.0829	2	197652868	*	rs7603283	R	198517592	rs7603283	A	G	0.8072	0.0156	0.0022	4.3e-13	692016	198517592	197652868	2	197652868	2	197652868	*	R	-0.641026	7.09091
chr2:197653169:C:T	T	C	0.2106	0.0211	0.1706	0.2535	0.0076	0.0117	0.518	32.9	16.403	11	0.1268	440683	39106	401577	chr2	197653169	2	2	197653169	197653169	1	1	0.2106	185616	0.0829	2	197653169	*	rs7580003	Y	198517893	rs7580003	T	C	0.1922	-0.0156	0.0022	4.4e-13	692351	198517893	197653169	2	197653169	2	197653169	*	Y	0.649573	-7.09091
chr2:197653985:C:G	C	G	0.7894	0.0211	0.7465	0.8294	-0.0075	0.0117	0.5195	33	16.418	11	0.1263	440683	39106	401577	chr2	197653985	2	2	197653985	197653985	1	1	0.2106	185616	0.0829	2	197653985	*	rs6733834	B	198518709	rs6733834	C	G	0.8086	0.0156	0.0022	4e-13	692366	198518709	197653985	2	197653985	2	197653985	*	B	-0.641026	7.09091
chr2:197656766:C:T	T	C	0.2106	0.0211	0.1706	0.2535	0.0075	0.0117	0.5222	33.2	16.471	11	0.1245	440683	39106	401577	chr2	197656766	2	2	197656766	197656766	1	1	0.2106	185616	0.0829	2	197656766	*	rs16867018	Y	198521490	rs16867018	T	C	0.1914	-0.0156	0.0022	4.5e-13	692381	198521490	197656766	2	197656766	2	197656766	*	Y	0.641026	-7.09091
chr2:197668882:G:T	T	G	0.4867	0.008	0.4646	0.5144	-0.0128	0.0096	0.1826	0	5.351	11	0.913	440683	39106	401577	chr2	197668882	2	2	197668882	197668882	1	1	0.4867	428961	0.0498	2	197668882	*	rs6748788	K	198533606	rs6748788	T	G	0.4889	0.0115	0.0017	1.6e-11	692219	198533606	197668882	2	197668882	2	197668882	*	K	-1.33333	6.76471
chr2:197669984:G:A	A	G	0.4857	0.0076	0.4645	0.5122	-0.0124	0.0096	0.1939	0	5.457	11	0.9071	440683	39106	401577	chr2	197669984	2	2	197669984	197669984	1	1	0.4857	428079	0.0477	2	197669984	*	rs7603839	R	198534708	rs7603839	A	G	0.4885	0.0116	0.0017	1.3e-11	692240	198534708	197669984	2	197669984	2	197669984	*	R	-1.29167	6.82353
chr2:197678432:C:A	A	C	0.2105	0.0211	0.1701	0.2532	0.0081	0.0117	0.4913	31.7	16.103	11	0.1374	440683	39106	401577	chr2	197678432	2	2	197678432	197678432	1	1	0.2105	185528	0.0831	2	197678432	*	rs7595819	M	198543156	rs7595819	A	C	0.1912	-0.0156	0.0022	5.3e-13	686139	198543156	197678432	2	197678432	2	197678432	*	M	0.692308	-7.09091
chr2:197680738:G:A	A	G	0.5178	0.0101	0.4794	0.5497	0.0145	0.0095	0.1296	0	5.501	11	0.9045	440683	39106	401577	chr2	197680738	2	2	197680738	197680738	1	1	0.4822	424995	0.0703	2	197680738	*	rs7340470	R	198545462	rs7340470	A	G	0.5233	-0.0112	0.0017	6.5e-11	692587	198545462	197680738	2	197680738	2	197680738	*	R	1.52632	-6.58824
chr2:197687088:G:A	A	G	0.5166	0.0108	0.4788	0.5497	0.0143	0.0096	0.1339	0	5.498	11	0.9047	440683	39106	401577	chr2	197687088	2	2	197687088	197687088	1	1	0.4834	426052	0.0709	2	197687088	*	rs12622674	R	198551812	rs12622674	A	G	0.5233	-0.0113	0.0017	4.9e-11	686691	198551812	197687088	2	197687088	2	197687088	*	R	1.48958	-6.64706
chr2:197693955:T:C	T	C	0.4831	0.0105	0.4504	0.521	-0.0141	0.0096	0.1408	0	5.473	11	0.9061	440683	39106	401577	chr2	197693955	2	2	197693955	197693955	1	1	0.4831	425788	0.0706	2	197693955	*	rs2341510	Y	198558679	rs2341510	T	C	0.4767	0.0112	0.0017	5.9e-11	692279	198558679	197693955	2	197693955	2	197693955	*	Y	-1.46875	6.58824
chr2:197698918:T:C	T	C	0.4834	0.0107	0.4504	0.5211	-0.0141	0.0096	0.1399	0	5.415	11	0.9094	440683	39106	401577	chr2	197698918	2	2	197698918	197698918	1	1	0.4834	426052	0.0707	2	197698918	*	rs6743671	Y	198563642	rs6743671	T	C	0.4768	0.0112	0.0017	6.7e-11	692465	198563642	197698918	2	197698918	2	197698918	*	Y	-1.46875	6.58824
chr2:197704327:T:G	T	G	0.4799	0.0105	0.4497	0.5124	-0.0135	0.0096	0.1577	0	5.433	11	0.9084	440683	39106	401577	chr2	197704327	2	2	197704327	197704327	1	1	0.4799	422968	0.0627	2	197704327	*	rs4850437	K	198569051	rs4850437	T	G	0.477	0.0112	0.0017	6e-11	692167	198569051	197704327	2	197704327	2	197704327	*	K	-1.40625	6.58824
chr2:197707737:C:T	T	C	0.2079	0.0205	0.1686	0.2499	0.004	0.0118	0.7317	31.5	16.062	11	0.1388	440683	39106	401577	chr2	197707737	2	2	197707737	197707737	1	1	0.2079	183236	0.0813	2	197707737	*	rs7592344	Y	198572461	rs7592344	T	C	0.19	-0.0153	0.0022	1.6e-12	690793	198572461	197707737	2	197707737	2	197707737	*	Y	0.338983	-6.95455
chr2:197709799:G:A	A	G	0.2069	0.0203	0.1685	0.2484	0.0048	0.0118	0.6876	32.1	16.203	11	0.1338	440683	39106	401577	chr2	197709799	2	2	197709799	197709799	1	1	0.2069	182355	0.0799	2	197709799	*	rs6751690	R	198574523	rs6751690	A	G	0.1884	-0.0153	0.0022	1.6e-12	690857	198574523	197709799	2	197709799	2	197709799	*	R	0.40678	-6.95455
chr2:197711418:T:C	T	C	0.4845	0.0117	0.4504	0.5254	-0.0118	0.0096	0.2159	0	5.143	11	0.924	440683	39106	401577	chr2	197711418	2	2	197711418	197711418	1	1	0.4845	427022	0.075	2	197711418	*	rs4850808	Y	198576142	rs4850808	T	C	0.4777	0.0111	0.0017	9.8e-11	688343	198576142	197711418	2	197711418	2	197711418	*	Y	-1.22917	6.52941
chr2:197712226:A:G	A	G	0.792	0.0206	0.7499	0.8315	-0.0044	0.0118	0.7096	31.3	16.004	11	0.141	440683	39106	401577	chr2	197712226	2	2	197712226	197712226	1	1	0.208	183324	0.0816	2	197712226	*	rs7583917	R	198576950	rs7583917	A	G	0.8111	0.0153	0.0022	2.3e-12	684943	198576950	197712226	2	197712226	2	197712226	*	R	-0.372881	6.95455
chr2:197712700:A:C	A	C	0.7931	0.0203	0.7515	0.8316	-0.0051	0.0118	0.6664	32.5	16.307	11	0.1301	440683	39106	401577	chr2	197712700	2	2	197712700	197712700	1	1	0.2069	182355	0.0801	2	197712700	*	rs7584475	M	198577424	rs7584475	A	C	0.8119	0.0153	0.0022	1.4e-12	690841	198577424	197712700	2	197712700	2	197712700	*	M	-0.432203	6.95455
chr2:197719485:G:A	A	G	0.2084	0.0209	0.1681	0.2512	0.0029	0.0118	0.8078	32.9	16.392	11	0.1272	440683	39106	401577	chr2	197719485	2	2	197719485	197719485	1	1	0.2084	183677	0.0831	2	197719485	*	rs16823148	R	198584209	rs16823148	A	G	0.1956	-0.0156	0.0022	9.2e-13	690098	198584209	197719485	2	197719485	2	197719485	*	R	0.245763	-7.09091
chr2:197720363:G:C	C	G	0.5138	0.0115	0.4736	0.5498	0.0125	0.0096	0.1915	0	5.393	11	0.9106	440683	39106	401577	chr2	197720363	2	2	197720363	197720363	1	1	0.4862	428520	0.0762	2	197720363	*	rs10497807	S	198585087	rs10497807	C	G	0.5203	-0.011	0.0016	1.5e-11	780080	198585087	197720363	2	197720363	2	197720363	*	S	1.30208	-6.875
chr2:197723141:T:C	T	C	0.4894	0.0113	0.4555	0.5272	-0.0152	0.0096	0.1121	0	4.945	11	0.9338	440683	39106	401577	chr2	197723141	2	2	197723141	197723141	1	1	0.4894	431341	0.0717	2	197723141	*	rs12472359	Y	198587865	rs12472359	T	C	0.4833	0.011	0.0017	1.4e-10	685755	198587865	197723141	2	197723141	2	197723141	*	Y	-1.58333	6.47059
chr2:197726162:C:T	T	C	0.4822	0.0096	0.4545	0.4977	-0.0154	0.0096	0.1083	0	5.817	11	0.8853	440683	39106	401577	chr2	197726162	2	2	197726162	197726162	1	1	0.4822	424995	0.0432	2	197726162	*	rs700640	Y	198590886	rs700640	T	C	0.4836	0.0112	0.0017	7.4e-11	690474	198590886	197726162	2	197726162	2	197726162	*	Y	-1.60417	6.58824
chr2:197737377:G:A	A	G	0.1975	0.0179	0.1621	0.2345	0.0073	0.012	0.5472	29.7	15.65	11	0.1546	440683	39106	401577	chr2	197737377	2	2	197737377	197737377	1	1	0.1975	174070	0.0724	2	197737377	*	rs16823385	R	198602101	rs16823385	A	G	0.1792	-0.0157	0.0022	9.6e-13	689504	198602101	197737377	2	197737377	2	197737377	*	R	0.608333	-7.13636
chr2:197747173:T:A	A	T	0.4828	0.0096	0.4548	0.4976	-0.0152	0.0096	0.1121	0	6.236	11	0.8572	440683	39106	401577	chr2	197747173	2	2	197747173	197747173	1	1	0.4828	425524	0.0428	2	197747173	*	rs770666	W	198611897	rs770666	A	T	0.4833	0.011	0.0017	1.4e-10	691626	198611897	197747173	2	197747173	2	197747173	*	W	-1.58333	6.47059
chr2:197756782:T:C	T	C	0.7951	0.0205	0.7538	0.8354	-0.0076	0.0118	0.5183	33.2	16.477	11	0.1243	440683	39106	401577	chr2	197756782	2	2	197756782	197756782	1	1	0.2049	180592	0.0816	2	197756782	*	rs2293255	Y	198621506	rs2293255	T	C	0.809	0.0157	0.0022	5.6e-13	690538	198621506	197756782	2	197756782	2	197756782	*	Y	-0.644068	7.13636
chr2:197757912:C:T	T	C	0.483	0.0094	0.4545	0.4978	-0.0151	0.0096	0.1134	0	6.316	11	0.8514	440683	39106	401577	chr2	197757912	2	2	197757912	197757912	1	1	0.483	425700	0.0433	2	197757912	*	rs700648	Y	198622636	rs700648	T	C	0.4832	0.0111	0.0016	6.6e-12	794588	198622636	197757912	2	197757912	2	197757912	*	Y	-1.57292	6.9375
chr2:197758028:G:A	A	G	0.4828	0.0096	0.4545	0.4978	-0.0151	0.0096	0.1129	0	6.355	11	0.8486	440683	39106	401577	chr2	197758028	2	2	197758028	197758028	1	1	0.4828	425524	0.0433	2	197758028	*	rs700649	R	198622752	rs700649	A	G	0.4831	0.011	0.0017	1.3e-10	691614	198622752	197758028	2	197758028	2	197758028	*	R	-1.57292	6.47059
chr2:197759561:G:A	A	G	0.4831	0.0098	0.4545	0.5001	-0.0151	0.0096	0.114	0	6.295	11	0.853	440683	39106	401577	chr2	197759561	2	2	197759561	197759561	1	1	0.4831	425788	0.0456	2	197759561	*	rs700650	R	198624285	rs700650	A	G	0.4833	0.011	0.0017	1.2e-10	691597	198624285	197759561	2	197759561	2	197759561	*	R	-1.57292	6.47059
chr2:197760513:G:A	A	G	0.4828	0.0096	0.4545	0.4979	-0.0151	0.0096	0.1139	0	6.292	11	0.8532	440683	39106	401577	chr2	197760513	2	2	197760513	197760513	1	1	0.4828	425524	0.0434	2	197760513	*	rs771013	R	198625237	rs771013	A	G	0.4833	0.011	0.0017	1.3e-10	691618	198625237	197760513	2	197760513	2	197760513	*	R	-1.57292	6.47059
chr2:197772709:A:G	A	G	0.5169	0.0099	0.5	0.5469	0.0147	0.0095	0.1226	0	6.598	11	0.8307	440683	39106	401577	chr2	197772709	2	2	197772709	197772709	1	1	0.4831	425788	0.0469	2	197772709	*	rs700653	R	198637433	rs700653	A	G	0.5175	-0.011	0.0017	1.5e-10	688940	198637433	197772709	2	197772709	2	197772709	*	R	1.54737	-6.47059
chr2:197778697:G:A	A	G	0.4831	0.0098	0.4537	0.5	-0.0147	0.0095	0.1224	0	6.539	11	0.8351	440683	39106	401577	chr2	197778697	2	2	197778697	197778697	1	1	0.4831	425788	0.0463	2	197778697	*	rs700654	R	198643421	rs700654	A	G	0.4832	0.011	0.0017	1.6e-10	691556	198643421	197778697	2	197778697	2	197778697	*	R	-1.54737	6.47059
chr2:197778907:G:A	A	G	0.4817	0.0093	0.4535	0.4971	-0.0147	0.0096	0.1241	0	6.737	11	0.82	440683	39106	401577	chr2	197778907	2	2	197778907	197778907	1	1	0.4817	424554	0.0436	2	197778907	*	rs700655	R	198643631	rs700655	A	G	0.483	0.011	0.0017	1.5e-10	691644	198643631	197778907	2	197778907	2	197778907	*	R	-1.53125	6.47059
chr2:197782384:C:T	T	C	0.2048	0.0205	0.1645	0.2463	0.0071	0.0118	0.5499	35.8	17.13	11	0.1041	440683	39106	401577	chr2	197782384	2	2	197782384	197782384	1	1	0.2048	180504	0.0818	2	197782384	*	rs1851779	Y	198647108	rs1851779	T	C	0.1846	-0.0157	0.0022	4.7e-13	691845	198647108	197782384	2	197782384	2	197782384	*	Y	0.601695	-7.13636
chr2:197795199:T:C	T	C	0.5111	0.0092	0.4962	0.5375	0.0158	0.0095	0.09875	0	6.826	11	0.813	440683	39106	401577	chr2	197795199	2	2	197795199	197795199	1	1	0.4889	430900	0.0413	2	197795199	*	rs700659	Y	198659923	rs700659	T	C	0.5115	-0.0108	0.0017	2.6e-10	691101	198659923	197795199	2	197795199	2	197795199	*	Y	1.66316	-6.35294
chr2:197800796:C:T	T	C	0.489	0.0093	0.4626	0.5037	-0.0166	0.0095	0.08211	0	7.162	11	0.7858	440683	39106	401577	chr2	197800796	2	2	197800796	197800796	1	1	0.489	430988	0.0411	2	197800796	*	rs771016	Y	198665520	rs771016	T	C	0.4892	0.0109	0.0017	2.1e-10	691288	198665520	197800796	2	197800796	2	197800796	*	Y	-1.74737	6.41176
chr2:197809949:A:G	A	G	0.7954	0.0204	0.754	0.8347	-0.0076	0.0118	0.5226	40.4	18.447	11	0.07177	440683	39106	401577	chr2	197809949	2	2	197809949	197809949	1	1	0.2046	180327	0.0807	2	197809949	*	rs1030796	R	198674673	rs1030796	A	G	0.8158	0.0156	0.0022	6.7e-13	691776	198674673	197809949	2	197809949	2	197809949	*	R	-0.644068	7.09091
chr2:197819618:C:T	T	C	0.2045	0.0202	0.1653	0.2454	0.0083	0.0118	0.4844	41	18.632	11	0.06803	440683	39106	401577	chr2	197819618	2	2	197819618	197819618	1	1	0.2045	180239	0.0801	2	197819618	*	rs16824376	Y	198684342	rs16824376	T	C	0.1845	-0.0156	0.0022	6.9e-13	691768	198684342	197819618	2	197819618	2	197819618	*	Y	0.70339	-7.09091
chr2:197820885:G:A	A	G	0.2049	0.0203	0.1654	0.2461	0.0075	0.0118	0.5265	41.8	18.914	11	0.06266	440683	39106	401577	chr2	197820885	2	2	197820885	197820885	1	1	0.2049	180592	0.0807	2	197820885	*	rs996427	R	198685609	rs996427	A	G	0.1844	-0.0156	0.0022	6.3e-13	690478	198685609	197820885	2	197820885	2	197820885	*	R	0.635593	-7.09091
chr2:197826282:C:G	C	G	0.5106	0.0094	0.4968	0.5376	0.0174	0.0095	0.06837	0	7.617	11	0.7472	440683	39106	401577	chr2	197826282	2	2	197826282	197826282	1	1	0.4894	431341	0.0408	2	197826282	*	rs771010	S	198691006	rs771010	C	G	0.509	-0.0105	0.0017	8.3e-10	691389	198691006	197826282	2	197826282	2	197826282	*	S	1.83158	-6.17647
chr2:197837700:C:A	A	C	0.3619	0.0102	0.3412	0.3792	-0.0015	0.01	0.8802	0	9.642	11	0.5628	440683	39106	401577	chr2	197837700	2	2	197837700	197837700	1	1	0.3619	318966	0.038	2	197837700	*	rs700677	M	198702424	rs700677	A	C	0.3703	0.0089	0.0018	8e-07	690171	198702424	197837700	2	197837700	2	197837700	*	M	-0.15	4.94444
chr2:197842192:C:T	T	C	0.4918	0.0097	0.4639	0.5053	-0.0166	0.0095	0.08056	0	7.367	11	0.7687	440683	39106	401577	chr2	197842192	2	2	197842192	197842192	1	1	0.4918	433456	0.0414	2	197842192	*	rs700679	Y	198706916	rs700679	T	C	0.4901	0.0107	0.0017	4.3e-10	691637	198706916	197842192	2	197842192	2	197842192	*	Y	-1.74737	6.29412
chr2:197842914:A:T	A	T	0.7953	0.0203	0.75	0.8347	-0.0077	0.0118	0.5139	40.4	18.455	11	0.07161	440683	39106	401577	chr2	197842914	2	2	197842914	197842914	1	1	0.2047	180416	0.0847	2	197842914	*	rs3851979	W	198707638	rs3851979	A	T	0.8157	0.0155	0.0022	9e-13	691880	198707638	197842914	2	197842914	2	197842914	*	W	-0.652542	7.04545
chr2:197843971:T:G	T	G	0.7952	0.0204	0.7536	0.8347	-0.0072	0.0118	0.5453	40.6	18.521	11	0.07026	440683	39106	401577	chr2	197843971	2	2	197843971	197843971	1	1	0.2048	180504	0.0811	2	197843971	*	rs16824631	K	198708695	rs16824631	T	G	0.8159	0.0155	0.0022	8.8e-13	691842	198708695	197843971	2	197843971	2	197843971	*	K	-0.610169	7.04545
chr2:197848507:G:A	A	G	0.2045	0.0202	0.1653	0.2454	0.007	0.0118	0.5549	40.4	18.451	11	0.07169	440683	39106	401577	chr2	197848507	2	2	197848507	197848507	1	1	0.2045	180239	0.0801	2	197848507	*	rs6707521	R	198713231	rs6707521	A	G	0.1852	-0.0156	0.0022	7.1e-13	691926	198713231	197848507	2	197848507	2	197848507	*	R	0.59322	-7.09091
chr2:197863128:A:G	A	G	0.5106	0.0094	0.4968	0.5373	0.017	0.0095	0.07463	0	7.518	11	0.7557	440683	39106	401577	chr2	197863128	2	2	197863128	197863128	1	1	0.4894	431341	0.0405	2	197863128	*	rs700691	R	198727852	rs700691	A	G	0.5092	-0.0106	0.0017	6.1e-10	691543	198727852	197863128	2	197863128	2	197863128	*	R	1.78947	-6.23529
chr2:197870307:C:T	T	C	0.4889	0.0094	0.4628	0.5023	-0.0166	0.0095	0.08066	0	7.427	11	0.7636	440683	39106	401577	chr2	197870307	2	2	197870307	197870307	1	1	0.4889	430900	0.0395	2	197870307	*	rs6753450	Y	198735031	rs6753450	T	C	0.4905	0.0107	0.0017	4.7e-10	691446	198735031	197870307	2	197870307	2	197870307	*	Y	-1.74737	6.29412
chr2:197873295:G:A	A	G	0.4889	0.0093	0.4624	0.5023	-0.0164	0.0095	0.08482	0	7.299	11	0.7744	440683	39106	401577	chr2	197873295	2	2	197873295	197873295	1	1	0.4889	430900	0.0399	2	197873295	*	rs10192466	R	198738019	rs10192466	A	G	0.4906	0.0107	0.0017	4.4e-10	691544	198738019	197873295	2	197873295	2	197873295	*	R	-1.72632	6.29412
chr2:197875552:G:T	T	G	0.1919	0.02	0.1525	0.2313	0.0132	0.0122	0.2773	39.5	18.177	11	0.07756	440683	39106	401577	chr2	197875552	2	2	197875552	197875552	1	1	0.1919	169134	0.0788	2	197875552	*	rs16825181	K	198740276	rs16825181	T	G	0.1777	-0.0158	0.0022	2e-12	689775	198740276	197875552	2	197875552	2	197875552	*	K	1.08197	-7.18182
chr2:197876410:G:C	C	G	0.2043	0.0191	0.1657	0.2429	0.0071	0.0118	0.5473	37.4	17.559	11	0.09239	440683	39106	401577	chr2	197876410	2	2	197876410	197876410	1	1	0.2043	180063	0.0772	2	197876410	*	rs16825188	S	198741134	rs16825188	C	G	0.1846	-0.0157	0.0022	5.4e-13	691658	198741134	197876410	2	197876410	2	197876410	*	S	0.601695	-7.13636
chr2:197881391:G:C	C	G	0.4892	0.0094	0.4624	0.5023	-0.0164	0.0095	0.08604	0	7.289	11	0.7752	440683	39106	401577	chr2	197881391	2	2	197881391	197881391	1	1	0.4892	431164	0.0399	2	197881391	*	rs1369511	S	198746115	rs1369511	C	G	0.4904	0.0107	0.0017	3.9e-10	691637	198746115	197881391	2	197881391	2	197881391	*	S	-1.72632	6.29412
chr2:197902408:T:A	A	T	0.4876	0.0093	0.4632	0.5006	-0.0174	0.0095	0.06868	0	7.602	11	0.7484	440683	39106	401577	chr2	197902408	2	2	197902408	197902408	1	1	0.4876	429754	0.0374	2	197902408	*	rs1369512	W	198767132	rs1369512	A	T	0.4891	0.0109	0.0017	2.3e-10	691698	198767132	197902408	2	197902408	2	197902408	*	W	-1.83158	6.41176
chr2:197905015:C:G	C	G	0.5107	0.0094	0.4969	0.5368	0.0172	0.0095	0.07041	0	7.395	11	0.7662	440683	39106	401577	chr2	197905015	2	2	197905015	197905015	1	1	0.4893	431252	0.0399	2	197905015	*	rs10198606	N	198769739	rs10198606	C	G	0.5106	-0.0107	0.0017	3.8e-10	691956	198769739	197905015	2	197905015	2	197905015	*	N	1.81053	-6.29412
chr2:197916136:A:G	A	G	0.4934	0.0113	0.4637	0.5308	-0.0172	0.0095	0.07066	0	7.637	11	0.7454	440683	39106	401577	chr2	197916136	2	2	197916136	197916136	1	1	0.4934	434866	0.0671	2	197916136	*	rs938929	R	198780860	rs938929	A	G	0.4889	0.0109	0.0017	2.1e-10	692175	198780860	197916136	2	197916136	2	197916136	*	R	-1.81053	6.41176
chr2:197925041:C:A	A	C	0.5062	0.0113	0.469	0.5363	0.0171	0.0095	0.07296	0	7.516	11	0.7559	440683	39106	401577	chr2	197925041	2	2	197925041	197925041	1	1	0.4938	435219	0.0673	2	197925041	*	rs4850816	M	198789765	rs4850816	A	C	0.5112	-0.0108	0.0017	3.3e-10	685927	198789765	197925041	2	197925041	2	197925041	*	M	1.8	-6.35294
chr2:197929957:C:A	A	C	0.2067	0.0201	0.1672	0.2477	0.0063	0.0118	0.5907	44.6	19.849	11	0.04746	440683	39106	401577	chr2	197929957	2	2	197929957	197929957	1	1	0.2067	182178	0.0805	2	197929957	*	rs16825786	H	198794681	rs16825786	A	C	0.1856	-0.016	0.0022	1.6e-13	690695	198794681	197929957	2	197929957	2	197929957	*	H	0.533898	-7.27273
chr2:197930480:A:G	A	G	0.4912	0.0106	0.4614	0.5259	-0.0186	0.0096	0.05199	0	7.898	11	0.7224	440683	39106	401577	chr2	197930480	2	2	197930480	197930480	1	1	0.4912	432927	0.0645	2	197930480	*	rs4850817	R	198795204	rs4850817	A	G	0.4881	0.0106	0.0017	8e-10	687373	198795204	197930480	2	197930480	2	197930480	*	R	-1.9375	6.23529
chr2:197931139:T:G	T	G	0.5107	0.0099	0.4956	0.5363	0.0189	0.0095	0.04747	0	7.569	11	0.7513	440683	39106	401577	chr2	197931139	2	2	197931139	197931139	1	1	0.4893	431252	0.0407	2	197931139	*	rs11692344	K	198795863	rs11692344	T	G	0.5128	-0.0107	0.0017	4.7e-10	689262	198795863	197931139	2	197931139	2	197931139	*	K	1.98947	-6.29412
chr2:197933236:G:C	C	G	0.489	0.0099	0.4636	0.5032	-0.0194	0.0095	0.04194	0	7.603	11	0.7484	440683	39106	401577	chr2	197933236	2	2	197933236	197933236	1	1	0.489	430988	0.0396	2	197933236	*	rs6434945	S	198797960	rs6434945	C	G	0.4887	0.0108	0.0017	3e-10	690243	198797960	197933236	2	197933236	2	197933236	*	S	-2.04211	6.35294
chr2:197935808:G:A	A	G	0.4881	0.0096	0.4636	0.5185	-0.0187	0.0095	0.04932	0	7.72	11	0.7382	440683	39106	401577	chr2	197935808	2	2	197935808	197935808	1	1	0.4881	430195	0.0549	2	197935808	*	rs1607373	R	198800532	rs1607373	A	G	0.4882	0.0108	0.0017	3.3e-10	690219	198800532	197935808	2	197935808	2	197935808	*	R	-1.96842	6.35294
chr2:197936983:T:C	T	C	0.5128	0.0096	0.497	0.5365	0.0187	0.0095	0.04987	0	7.9	11	0.7222	440683	39106	401577	chr2	197936983	2	2	197936983	197936983	1	1	0.4872	429402	0.0395	2	197936983	*	rs2880389	Y	198801707	rs2880389	T	C	0.5118	-0.0109	0.0017	2.5e-10	690235	198801707	197936983	2	197936983	2	197936983	*	Y	1.96842	-6.41176
chr2:197940461:C:T	T	C	0.2041	0.0186	0.1671	0.242	0.0082	0.0119	0.4916	41.3	18.744	11	0.06585	440683	39106	401577	chr2	197940461	2	2	197940461	197940461	1	1	0.2041	179887	0.0749	2	197940461	*	rs16825917	Y	198805185	rs16825917	T	C	0.1842	-0.016	0.0022	1.6e-13	690647	198805185	197940461	2	197940461	2	197940461	*	Y	0.689076	-7.27273
chr2:197941206:G:T	T	G	0.4891	0.0098	0.4636	0.5032	-0.0194	0.0095	0.04194	0	7.637	11	0.7454	440683	39106	401577	chr2	197941206	2	2	197941206	197941206	1	1	0.4891	431076	0.0396	2	197941206	*	rs10207433	K	198805930	rs10207433	T	G	0.4889	0.0108	0.0017	3.6e-10	690283	198805930	197941206	2	197941206	2	197941206	*	K	-2.04211	6.35294
chr2:197943854:G:A	A	G	0.4892	0.0099	0.4637	0.5039	-0.0195	0.0095	0.04029	0	7.691	11	0.7407	440683	39106	401577	chr2	197943854	2	2	197943854	197943854	1	1	0.4892	431164	0.0402	2	197943854	*	rs1401090	R	198808578	rs1401090	A	G	0.4888	0.0108	0.0017	3.6e-10	690273	198808578	197943854	2	197943854	2	197943854	*	R	-2.05263	6.35294
chr2:197944472:G:A	A	G	0.4882	0.0095	0.4636	0.5018	-0.0189	0.0095	0.04702	0	7.828	11	0.7287	440683	39106	401577	chr2	197944472	2	2	197944472	197944472	1	1	0.4882	430283	0.0382	2	197944472	*	rs1518366	R	198809196	rs1518366	A	G	0.4884	0.0108	0.0017	3.2e-10	684390	198809196	197944472	2	197944472	2	197944472	*	R	-1.98947	6.35294
chr2:197944644:G:A	A	G	0.4882	0.0095	0.4636	0.5018	-0.0189	0.0095	0.04691	0	7.837	11	0.7278	440683	39106	401577	chr2	197944644	2	2	197944644	197944644	1	1	0.4882	430283	0.0382	2	197944644	*	rs1914690	R	198809368	rs1914690	A	G	0.4883	0.0108	0.0017	3.2e-10	684390	198809368	197944644	2	197944644	2	197944644	*	R	-1.98947	6.35294
chr2:197945251:G:A	A	G	0.4886	0.0096	0.4636	0.5038	-0.0188	0.0095	0.04772	0	7.796	11	0.7314	440683	39106	401577	chr2	197945251	2	2	197945251	197945251	1	1	0.4886	430635	0.0402	2	197945251	*	rs1518364	R	198809975	rs1518364	A	G	0.4884	0.0107	0.0017	3.7e-10	690250	198809975	197945251	2	197945251	2	197945251	*	R	-1.97895	6.29412
chr2:197948686:A:G	A	G	0.5118	0.0096	0.4977	0.5364	0.019	0.0095	0.04649	0	7.904	11	0.7219	440683	39106	401577	chr2	197948686	2	2	197948686	197948686	1	1	0.4882	430283	0.0387	2	197948686	*	rs10189897	R	198813410	rs10189897	A	G	0.5113	-0.0107	0.0017	3.9e-10	690230	198813410	197948686	2	197948686	2	197948686	*	R	2	-6.29412
chr2:197950579:C:T	T	C	0.4879	0.0095	0.4636	0.5181	-0.0185	0.0095	0.05275	0	7.74	11	0.7364	440683	39106	401577	chr2	197950579	2	2	197950579	197950579	1	1	0.4879	430018	0.0545	2	197950579	*	rs1518360	Y	198815303	rs1518360	T	C	0.4879	0.0107	0.0017	4.2e-10	690258	198815303	197950579	2	197950579	2	197950579	*	Y	-1.94737	6.29412
chr2:197955100:C:T	T	C	0.4881	0.0093	0.4636	0.5013	-0.0187	0.0095	0.04973	0	7.677	11	0.7419	440683	39106	401577	chr2	197955100	2	2	197955100	197955100	1	1	0.4881	430195	0.0377	2	197955100	*	rs4410288	Y	198819824	rs4410288	T	C	0.487	0.0107	0.0017	5e-10	690308	198819824	197955100	2	197955100	2	197955100	*	Y	-1.96842	6.29412
chr2:197960944:G:A	A	G	0.4885	0.0098	0.4648	0.501	-0.0192	0.0095	0.04369	0	7.82	11	0.7294	440683	39106	401577	chr2	197960944	2	2	197960944	197960944	1	1	0.4885	430547	0.0362	2	197960944	*	rs10497809	R	198825668	rs10497809	A	G	0.4874	0.0107	0.0017	4.6e-10	689899	198825668	197960944	2	197960944	2	197960944	*	R	-2.02105	6.29412
chr2:197972053:A:G	A	G	0.7927	0.0191	0.754	0.8307	-0.0084	0.0118	0.4776	45.2	20.07	11	0.0444	440683	39106	401577	chr2	197972053	2	2	197972053	197972053	1	1	0.2073	182707	0.0767	2	197972053	*	rs7581202	R	198836777	rs7581202	A	G	0.8123	0.0159	0.0022	2.9e-13	689962	198836777	197972053	2	197972053	2	197972053	*	R	-0.711864	7.22727
chr2:197976891:T:C	T	C	0.5135	0.0089	0.499	0.5363	0.0185	0.0095	0.0531	0	8.012	11	0.7122	440683	39106	401577	chr2	197976891	2	2	197976891	197976891	1	1	0.4865	428785	0.0373	2	197976891	*	rs7571869	Y	198841615	rs7571869	T	C	0.5139	-0.0104	0.0016	1.1e-10	794204	198841615	197976891	2	197976891	2	197976891	*	Y	1.94737	-6.5
chr2:197977005:A:C	A	C	0.515	0.0091	0.5001	0.5363	0.0179	0.0095	0.06036	0	8.12	11	0.7025	440683	39106	401577	chr2	197977005	2	2	197977005	197977005	1	1	0.485	427463	0.0362	2	197977005	*	rs7587043	M	198841729	rs7587043	A	C	0.5141	-0.0107	0.0017	3.7e-10	691313	198841729	197977005	2	197977005	2	197977005	*	M	1.88421	-6.29412
chr2:197981613:G:A	A	G	0.486	0.009	0.4633	0.5014	-0.0179	0.0095	0.06086	0	8.147	11	0.7001	440683	39106	401577	chr2	197981613	2	2	197981613	197981613	1	1	0.486	428344	0.0381	2	197981613	*	rs13394871	R	198846337	rs13394871	A	G	0.4856	0.0106	0.0017	6.1e-10	685458	198846337	197981613	2	197981613	2	197981613	*	R	-1.88421	6.23529
chr2:197982659:C:T	T	C	0.4858	0.009	0.4636	0.5007	-0.0183	0.0095	0.05506	0	7.958	11	0.7171	440683	39106	401577	chr2	197982659	2	2	197982659	197982659	1	1	0.4858	428168	0.0371	2	197982659	*	rs1518359	Y	198847383	rs1518359	T	C	0.4864	0.0109	0.0017	2.2e-10	690195	198847383	197982659	2	197982659	2	197982659	*	Y	-1.92632	6.41176
chr2:197994193:A:G	A	G	0.5135	0.0091	0.4954	0.5362	0.0182	0.0095	0.05617	0	8.042	11	0.7096	440683	39106	401577	chr2	197994193	2	2	197994193	197994193	1	1	0.4865	428785	0.0408	2	197994193	*	rs10177758	R	198858917	rs10177758	A	G	0.5133	-0.0106	0.0017	6e-10	690723	198858917	197994193	2	197994193	2	197994193	*	R	1.91579	-6.23529
chr2:197994459:G:A	A	G	0.206	0.0183	0.1691	0.2442	0.0079	0.0118	0.5018	42	18.97	11	0.06164	440683	39106	401577	chr2	197994459	2	2	197994459	197994459	1	1	0.206	181561	0.0751	2	197994459	*	rs1518369	R	198859183	rs1518369	A	G	0.1862	-0.0156	0.0022	5.4e-13	691392	198859183	197994459	2	197994459	2	197994459	*	R	0.669492	-7.09091
chr2:197995704:T:C	T	C	0.5125	0.0094	0.493	0.5361	0.0186	0.0095	0.051	0	8.05	11	0.7089	440683	39106	401577	chr2	197995704	2	2	197995704	197995704	1	1	0.4875	429666	0.0431	2	197995704	*	rs1866664	Y	198860428	rs1866664	T	C	0.5125	-0.0107	0.0017	4.2e-10	690918	198860428	197995704	2	197995704	2	197995704	*	Y	1.95789	-6.29412
chr2:198005255:A:G	A	G	0.791	0.0187	0.7501	0.8305	-0.0133	0.0117	0.2582	29.6	15.623	11	0.1557	440683	39106	401577	chr2	198005255	2	2	198005255	198005255	1	1	0.209	184205	0.0804	2	198005255	*	rs6434950	R	198869979	rs6434950	A	G	0.8117	0.0161	0.0022	9.6e-14	691961	198869979	198005255	2	198005255	2	198005255	*	R	-1.13675	7.31818
chr2:198006693:T:G	T	G	0.7915	0.0187	0.7509	0.8305	-0.0125	0.0117	0.2862	28.8	15.452	11	0.1627	440683	39106	401577	chr2	198006693	2	2	198006693	198006693	1	1	0.2085	183765	0.0796	2	198006693	*	rs1440088	K	198871417	rs1440088	T	G	0.812	0.016	0.0022	1.3e-13	692054	198871417	198006693	2	198006693	2	198006693	*	K	-1.06838	7.27273
chr2:198006752:G:C	C	G	0.208	0.0186	0.1695	0.2486	0.0124	0.0117	0.2895	27.6	15.188	11	0.174	440683	39106	401577	chr2	198006752	2	2	198006752	198006752	1	1	0.208	183324	0.0791	2	198006752	*	rs1440087	S	198871476	rs1440087	C	G	0.1877	-0.016	0.0022	1.2e-13	692096	198871476	198006752	2	198006752	2	198006752	*	S	1.05983	-7.27273
chr2:198009282:C:T	T	C	0.4911	0.0096	0.4684	0.5059	-0.0185	0.0095	0.05281	0	7.873	11	0.7246	440683	39106	401577	chr2	198009282	2	2	198009282	198009282	1	1	0.4911	432839	0.0375	2	198009282	*	rs1595824	H	198874006	rs1595824	T	C	0.4913	0.0112	0.0017	1e-10	684088	198874006	198009282	2	198009282	2	198009282	*	H	-1.94737	6.58824
chr2:198010740:G:A	A	G	0.2095	0.0184	0.1696	0.2495	0.013	0.0117	0.2645	30.3	15.771	11	0.1499	440683	39106	401577	chr2	198010740	2	2	198010740	198010740	1	1	0.2095	184646	0.0799	2	198010740	*	rs1595825	R	198875464	rs1595825	A	G	0.1885	-0.016	0.0022	1.4e-13	692190	198875464	198010740	2	198010740	2	198010740	*	R	1.11111	-7.27273
chr2:198012510:C:A	A	C	0.2096	0.02	0.1696	0.2512	0.0127	0.0117	0.2784	30.1	15.731	11	0.1514	440683	39106	401577	chr2	198012510	2	2	198012510	198012510	1	1	0.2096	184734	0.0816	2	198012510	*	rs1304164	M	198877234	rs1304164	A	C	0.1883	-0.0158	0.0022	2.2e-13	692382	198877234	198012510	2	198012510	2	198012510	*	M	1.08547	-7.18182
chr2:198014573:T:G	T	G	0.7911	0.0187	0.7499	0.8305	-0.0125	0.0117	0.2866	30.8	15.891	11	0.1452	440683	39106	401577	chr2	198014573	2	2	198014573	198014573	1	1	0.2089	184117	0.0806	2	198014573	*	rs1440090	K	198879297	rs1440090	T	G	0.8117	0.016	0.0022	1.1e-13	691767	198879297	198014573	2	198014573	2	198014573	*	K	-1.06838	7.27273
chr2:198014733:G:A	A	G	0.209	0.0187	0.1695	0.2549	0.0124	0.0117	0.2892	30.6	15.849	11	0.1468	440683	39106	401577	chr2	198014733	2	2	198014733	198014733	1	1	0.209	184205	0.0854	2	198014733	*	rs1440091	R	198879457	rs1440091	A	G	0.1883	-0.0161	0.0022	8.4e-14	691636	198879457	198014733	2	198014733	2	198014733	*	R	1.05983	-7.31818
chr2:198016944:G:A	A	G	0.1933	0.0182	0.1567	0.231	0.0126	0.0121	0.2942	38.9	18	11	0.08158	440683	39106	401577	chr2	198016944	2	2	198016944	198016944	1	1	0.1933	170368	0.0743	2	198016944	*	rs1016883	R	198881668	rs1016883	A	G	0.173	-0.0166	0.0022	9.8e-14	691144	198881668	198016944	2	198016944	2	198016944	*	R	1.04132	-7.54545
chr2:198019304:C:G	C	G	0.4914	0.0098	0.4722	0.5165	0.0191	0.0095	0.04534	2.8	11.312	11	0.4175	440683	39106	401577	chr2	198019304	2	2	198019304	198019304	1	1	0.4914	433103	0.0443	2	198019304	*	rs11683222	S	198884028	rs11683222	C	G	0.493	-0.0108	0.0017	2.9e-10	690750	198884028	198019304	2	198019304	2	198019304	*	S	2.01053	-6.35294
chr2:198025169:T:G	T	G	0.4913	0.01	0.4707	0.5165	0.0196	0.0095	0.03931	1.8	11.205	11	0.4262	440683	39106	401577	chr2	198025169	2	2	198025169	198025169	1	1	0.4913	433015	0.0458	2	198025169	*	rs2196172	K	198889893	rs2196172	T	G	0.493	-0.0108	0.0017	3e-10	690866	198889893	198025169	2	198025169	2	198025169	*	K	2.06316	-6.35294
chr2:198027075:C:T	T	C	0.5105	0.01	0.485	0.5298	-0.0196	0.0095	0.03922	2.3	11.258	11	0.4219	440683	39106	401577	chr2	198027075	2	2	198027075	198027075	1	1	0.4895	431429	0.0448	2	198027075	*	rs1595823	Y	198891799	rs1595823	T	C	0.507	0.0108	0.0017	2.5e-10	690757	198891799	198027075	2	198027075	2	198027075	*	Y	-2.06316	6.35294
chr2:198028652:A:G	A	G	0.8073	0.0182	0.7688	0.8432	-0.0138	0.0121	0.2531	39.5	18.184	11	0.07741	440683	39106	401577	chr2	198028652	2	2	198028652	198028652	1	1	0.1927	169839	0.0744	2	198028652	*	rs7573687	R	198893376	rs7573687	A	G	0.8271	0.0167	0.0022	6.9e-14	691252	198893376	198028652	2	198028652	2	198028652	*	R	-1.1405	7.59091
chr2:198029415:T:C	T	C	0.4909	0.0102	0.4702	0.5165	0.0193	0.0095	0.04243	1.6	11.174	11	0.4288	440683	39106	401577	chr2	198029415	2	2	198029415	198029415	1	1	0.4909	432663	0.0463	2	198029415	*	rs10196612	Y	198894139	rs10196612	T	C	0.493	-0.0107	0.0017	3.8e-10	691019	198894139	198029415	2	198029415	2	198029415	*	Y	2.03158	-6.29412
chr2:198029581:C:T	T	C	0.5087	0.01	0.4835	0.5293	-0.0195	0.0095	0.04033	1.4	11.153	11	0.4306	440683	39106	401577	chr2	198029581	2	2	198029581	198029581	1	1	0.4913	433015	0.0458	2	198029581	*	rs10184227	Y	198894305	rs10184227	T	C	0.507	0.0107	0.0017	3.8e-10	685035	198894305	198029581	2	198029581	2	198029581	*	Y	-2.05263	6.29412
chr2:198030409:C:G	C	G	0.8074	0.0182	0.7688	0.8432	-0.014	0.0121	0.2454	39.5	18.17	11	0.07772	440683	39106	401577	chr2	198030409	2	2	198030409	198030409	1	1	0.1926	169751	0.0744	2	198030409	*	rs16826791	S	198895133	rs16826791	C	G	0.8274	0.0167	0.0022	6.8e-14	691314	198895133	198030409	2	198030409	2	198030409	*	S	-1.15702	7.59091
chr2:198031008:C:T	T	C	0.1927	0.0182	0.1568	0.2307	0.0139	0.0121	0.2494	39.3	18.119	11	0.07885	440683	39106	401577	chr2	198031008	2	2	198031008	198031008	1	1	0.1927	169839	0.0739	2	198031008	*	rs10497810	Y	198895732	rs10497810	T	C	0.1729	-0.0167	0.0022	5.9e-14	691404	198895732	198031008	2	198031008	2	198031008	*	Y	1.14876	-7.59091
chr2:198032171:A:G	A	G	0.4882	0.0115	0.4689	0.5167	0.0194	0.0095	0.04045	1	11.116	11	0.4336	440683	39106	401577	chr2	198032171	2	2	198032171	198032171	1	1	0.4882	430283	0.0478	2	198032171	*	rs6738825	R	198896895	rs6738825	A	G	0.493	-0.0105	0.0017	7.4e-10	692594	198896895	198032171	2	198032171	2	198032171	*	R	2.04211	-6.17647
chr2:198033498:C:A	A	C	0.1926	0.0181	0.1568	0.2352	0.0135	0.0121	0.2652	39.7	18.245	11	0.07607	440683	39106	401577	chr2	198033498	2	2	198033498	198033498	1	1	0.1926	169751	0.0784	2	198033498	*	rs16826873	M	198898222	rs16826873	A	C	0.1729	-0.0167	0.0022	7.5e-14	691484	198898222	198033498	2	198033498	2	198033498	*	M	1.1157	-7.59091
chr2:198033620:A:T	A	T	0.4928	0.0097	0.4748	0.5165	0.0184	0.0095	0.05303	2.6	11.29	11	0.4193	440683	39106	401577	chr2	198033620	2	2	198033620	198033620	1	1	0.4928	434337	0.0417	2	198033620	*	rs1541953	W	198898344	rs1541953	A	T	0.4937	-0.011	0.0017	1.2e-10	691860	198898344	198033620	2	198033620	2	198033620	*	W	1.93684	-6.47059
chr2:198035639:G:A	A	G	0.5181	0.0099	0.4914	0.5519	-0.015	0.0095	0.1147	17.3	13.309	11	0.2736	440683	39106	401577	chr2	198035639	2	2	198035639	198035639	1	1	0.4819	424730	0.0605	2	198035639	*	rs1579695	R	198900363	rs1579695	A	G	0.5167	0.011	0.0017	1.4e-10	690609	198900363	198035639	2	198035639	2	198035639	*	R	-1.57895	6.47059
chr2:198038185:A:C	A	C	0.482	0.0099	0.4635	0.5086	0.0149	0.0095	0.1193	17.9	13.396	11	0.2682	440683	39106	401577	chr2	198038185	2	2	198038185	198038185	1	1	0.482	424818	0.0451	2	198038185	*	rs10497811	M	198902909	rs10497811	A	C	0.4832	-0.011	0.0017	1.3e-10	690624	198902909	198038185	2	198038185	2	198038185	*	M	1.56842	-6.47059
chr2:198039741:T:A	A	T	0.518	0.01	0.4914	0.5366	-0.015	0.0095	0.1151	18.4	13.482	11	0.263	440683	39106	401577	chr2	198039741	2	2	198039741	198039741	1	1	0.482	424818	0.0452	2	198039741	*	rs1371664	W	198904465	rs1371664	A	T	0.5168	0.011	0.0017	1.4e-10	690495	198904465	198039741	2	198039741	2	198039741	*	W	-1.57895	6.47059
chr2:198041630:A:G	A	G	0.808	0.0181	0.7654	0.8432	-0.0133	0.0121	0.2705	39.5	18.176	11	0.07758	440683	39106	401577	chr2	198041630	2	2	198041630	198041630	1	1	0.192	169222	0.0778	2	198041630	*	rs1440086	R	198906354	rs1440086	A	G	0.8257	0.0167	0.0022	7e-14	691244	198906354	198041630	2	198041630	2	198041630	*	R	-1.09917	7.59091
chr2:198043316:A:T	A	T	0.4817	0.01	0.4634	0.5086	0.0149	0.0095	0.1195	18.5	13.504	11	0.2617	440683	39106	401577	chr2	198043316	2	2	198043316	198043316	1	1	0.4817	424554	0.0452	2	198043316	*	rs745899	W	198908040	rs745899	A	T	0.4832	-0.011	0.0017	1.2e-10	690328	198908040	198043316	2	198043316	2	198043316	*	W	1.56842	-6.47059
chr2:198049348:G:T	T	G	0.519	0.0101	0.4921	0.5322	-0.0139	0.0095	0.1438	20.3	13.806	11	0.2439	440683	39106	401577	chr2	198049348	2	2	198049348	198049348	1	1	0.481	423937	0.0401	2	198049348	*	rs10497813	K	198914072	rs10497813	T	G	0.5165	0.0111	0.0017	1e-10	690385	198914072	198049348	2	198049348	2	198049348	*	K	-1.46316	6.52941
chr2:198051010:C:T	T	C	0.517	0.0097	0.4921	0.5315	-0.0137	0.0095	0.1503	20	13.757	11	0.2468	440683	39106	401577	chr2	198051010	2	2	198051010	198051010	1	1	0.483	425700	0.0394	2	198051010	*	rs2117339	Y	198915734	rs2117339	T	C	0.5163	0.0111	0.0017	1.1e-10	690556	198915734	198051010	2	198051010	2	198051010	*	Y	-1.44211	6.52941
chr2:198053440:C:A	A	C	0.1815	0.0172	0.1492	0.2158	0.0126	0.0124	0.3088	31.3	16.016	11	0.1405	440683	39106	401577	chr2	198053440	2	2	198053440	198053440	1	1	0.1815	159968	0.0666	2	198053440	*	rs6752760	M	198918164	rs6752760	A	C	0.1611	-0.0159	0.0023	3.3e-12	689768	198918164	198053440	2	198053440	2	198053440	*	M	1.01613	-6.91304
chr2:198056880:C:A	A	C	0.3866	0.0119	0.3637	0.4117	-0.005	0.0099	0.614	1	11.108	11	0.4343	440683	39106	401577	chr2	198056880	2	2	198056880	198056880	1	1	0.3866	340736	0.048	2	198056880	*	rs11679484	M	198921604	rs11679484	A	C	0.3867	0.0086	0.0018	1.7e-06	683745	198921604	198056880	2	198056880	2	198056880	*	M	-0.505051	4.77778
chr2:198061256:A:G	A	G	0.8168	0.0181	0.7782	0.8508	-0.0128	0.0123	0.2979	32.5	16.302	11	0.1303	440683	39106	401577	chr2	198061256	2	2	198061256	198061256	1	1	0.1832	161466	0.0726	2	198061256	*	rs1866665	R	198925980	rs1866665	A	G	0.8385	0.0159	0.0023	3.4e-12	690128	198925980	198061256	2	198061256	2	198061256	*	R	-1.04065	6.91304
chr2:198065082:C:T	T	C	0.5223	0.0095	0.4993	0.5383	-0.0125	0.0095	0.1897	17	13.258	11	0.2768	440683	39106	401577	chr2	198065082	2	2	198065082	198065082	1	1	0.4777	421029	0.039	2	198065082	*	rs7572733	Y	198929806	rs7572733	T	C	0.5241	0.0112	0.0017	7e-11	690812	198929806	198065082	2	198065082	2	198065082	*	Y	-1.31579	6.58824
chr2:198065172:G:C	C	G	0.3915	0.0114	0.3684	0.4153	-0.0036	0.0099	0.712	0	10.576	11	0.4794	440683	39106	401577	chr2	198065172	2	2	198065172	198065172	1	1	0.3915	345055	0.0469	2	198065172	*	rs7573001	B	198929896	rs7573001	C	G	0.3917	0.0088	0.0018	9.1e-07	682625	198929896	198065172	2	198065172	2	198065172	*	B	-0.363636	4.88889
chr2:198065473:T:G	T	G	0.4753	0.0092	0.4617	0.4991	0.0129	0.0096	0.1776	22.1	14.115	11	0.2267	440683	39106	401577	chr2	198065473	2	2	198065473	198065473	1	1	0.4753	418913	0.0374	2	198065473	*	rs7587251	K	198930197	rs7587251	T	G	0.4756	-0.0113	0.0017	4.6e-11	689595	198930197	198065473	2	198065473	2	198065473	*	K	1.34375	-6.64706
chr2:198074235:T:G	T	G	0.8158	0.0185	0.7782	0.8501	-0.0115	0.0123	0.3497	33.4	16.51	11	0.1232	440683	39106	401577	chr2	198074235	2	2	198074235	198074235	1	1	0.1842	162348	0.0719	2	198074235	*	rs6752454	K	198938959	rs6752454	T	G	0.8388	0.0162	0.0023	1.5e-12	688817	198938959	198074235	2	198074235	2	198074235	*	K	-0.934959	7.04348
chr2:198075883:T:C	T	C	0.4782	0.0093	0.4651	0.501	0.0122	0.0096	0.2017	19.9	13.728	11	0.2484	440683	39106	401577	chr2	198075883	2	2	198075883	198075883	1	1	0.4782	421469	0.0359	2	198075883	*	rs1866666	B	198940607	rs1866666	T	C	0.4763	-0.0113	0.0017	5.1e-11	690847	198940607	198075883	2	198075883	2	198075883	*	B	1.27083	-6.64706
chr2:198079063:G:T	T	G	0.4972	0.0103	0.4771	0.5207	-0.0075	0.0096	0.4351	24.4	14.543	11	0.2044	440683	39106	401577	chr2	198079063	2	2	198079063	198079063	1	1	0.4972	438215	0.0436	2	198079063	*	rs1036333	K	198943787	rs1036333	T	G	0.4978	0.0118	0.0017	5.4e-12	690617	198943787	198079063	2	198079063	2	198079063	*	K	-0.78125	6.94118
chr2:198080956:G:T	T	G	0.1851	0.0194	0.1492	0.2248	0.0104	0.0123	0.3988	35.5	17.054	11	0.1063	440683	39106	401577	chr2	198080956	2	2	198080956	198080956	1	1	0.1851	163141	0.0756	2	198080956	*	rs16827465	K	198945680	rs16827465	T	G	0.1625	-0.0161	0.0023	1.9e-12	688681	198945680	198080956	2	198080956	2	198080956	*	K	0.845528	-7
chr2:198081611:C:T	T	C	0.183	0.0185	0.1487	0.2199	0.0113	0.0124	0.3629	33.6	16.57	11	0.1212	440683	39106	401577	chr2	198081611	2	2	198081611	198081611	1	1	0.183	161290	0.0712	2	198081611	*	rs2053394	Y	198946335	rs2053394	T	C	0.1615	-0.0159	0.0023	3.7e-12	688821	198946335	198081611	2	198081611	2	198081611	*	Y	0.91129	-6.91304
chr2:198081827:G:A	A	G	0.1844	0.0191	0.1491	0.224	0.0099	0.0123	0.4226	33.9	16.633	11	0.1192	440683	39106	401577	chr2	198081827	2	2	198081827	198081827	1	1	0.1844	162524	0.0749	2	198081827	*	rs6434955	R	198946551	rs6434955	A	G	0.1627	-0.0159	0.0023	4e-12	688629	198946551	198081827	2	198081827	2	198081827	*	R	0.804878	-6.91304
chr2:198085305:A:G	A	G	0.8108	0.0205	0.7695	0.8472	-0.0091	0.0122	0.4544	42.4	19.099	11	0.05934	440683	39106	401577	chr2	198085305	2	2	198085305	198085305	1	1	0.1892	166754	0.0777	2	198085305	*	rs2228135	R	198950029	rs2228135	A	G	0.8324	0.0164	0.0023	4.4e-13	688170	198950029	198085305	2	198085305	2	198085305	*	R	-0.745902	7.13043
chr2:198085516:G:A	A	G	0.4962	0.0118	0.4756	0.5137	-0.0066	0.0095	0.4865	28.6	15.402	11	0.1648	440683	39106	401577	chr2	198085516	2	2	198085516	198085516	1	1	0.4962	437334	0.0381	2	198085516	*	rs1064213	R	198950240	rs1064213	A	G	0.492	0.012	0.0017	2.4e-12	692576	198950240	198085516	2	198085516	2	198085516	*	R	-0.694737	7.05882
chr2:198090050:C:T	T	C	0.4866	0.0116	0.4658	0.5129	-0.0039	0.0097	0.6901	11.7	12.463	11	0.3299	440683	39106	401577	chr2	198090050	2	2	198090050	198090050	1	1	0.4866	428873	0.0471	2	198090050	*	rs11684176	Y	198954774	rs11684176	T	C	0.4875	0.0115	0.0017	2.5e-11	692171	198954774	198090050	2	198090050	2	198090050	*	Y	-0.402062	6.76471
chr2:198094648:A:G	A	G	0.6047	0.0191	0.5792	0.651	-0.0239	0.0099	0.01515	11.4	12.41	11	0.3336	440683	39106	401577	chr2	198094648	2	2	198094648	198094648	1	1	0.3953	348404	0.0718	2	198094648	*	rs3755330	R	198959372	rs3755330	A	G	0.5908	-0.0067	0.0018	0.00017	679868	198959372	198094648	2	198094648	2	198094648	*	R	-2.41414	-3.72222
chr2:198096341:C:G	C	G	0.526	0.0244	0.4815	0.5832	-0.0286	0.0097	0.003136	0	7.517	11	0.7558	440683	39106	401577	chr2	198096341	2	2	198096341	198096341	1	1	0.474	417767	0.1017	2	198096341	*	rs1440084	S	198961065	rs1440084	C	G	0.5197	-0.0063	0.0017	0.00028	684069	198961065	198096341	2	198096341	2	198096341	*	S	-2.94845	-3.70588
chr2:198096665:T:G	T	G	0.6155	0.0182	0.5892	0.6586	-0.0267	0.0099	0.006899	0.2	11.019	11	0.4417	440683	39106	401577	chr2	198096665	2	2	198096665	198096665	1	1	0.3845	338885	0.0694	2	198096665	*	rs1946645	K	198961389	rs1946645	T	G	0.6023	-0.0062	0.0018	0.00045	687164	198961389	198096665	2	198096665	2	198096665	*	K	-2.69697	-3.44444
chr2:198098060:G:A	A	G	0.6068	0.0186	0.5716	0.6562	-0.0245	0.0098	0.01293	0.3	11.032	11	0.4406	440683	39106	401577	chr2	198098060	2	2	198098060	198098060	1	1	0.3932	346553	0.0846	2	198098060	*	rs3771361	R	198962784	rs3771361	A	G	0.6021	-0.0064	0.0017	0.00027	692001	198962784	198098060	2	198098060	2	198098060	*	R	-2.5	-3.76471
chr2:198099285:T:A	A	T	0.6069	0.0186	0.5716	0.6562	-0.0248	0.0098	0.01177	2.2	11.246	11	0.4229	440683	39106	401577	chr2	198099285	2	2	198099285	198099285	1	1	0.3931	346465	0.0846	2	198099285	*	rs1036335	W	198964009	rs1036335	A	T	0.6023	-0.0064	0.0017	0.00028	692307	198964009	198099285	2	198099285	2	198099285	*	W	-2.53061	-3.76471
chr2:198099396:T:C	T	C	0.4878	0.0235	0.4254	0.5294	0.0249	0.0096	0.00985	0	8.283	11	0.6878	440683	39106	401577	chr2	198099396	2	2	198099396	198099396	1	1	0.4878	429930	0.104	2	198099396	*	rs1036336	Y	198964120	rs1036336	T	C	0.4882	0.0071	0.0017	4.1e-05	689348	198964120	198099396	2	198099396	2	198099396	*	Y	2.59375	4.17647
chr2:198099656:C:G	C	G	0.3906	0.0177	0.3437	0.4245	0.0249	0.0099	0.01149	3.5	11.396	11	0.4107	440683	39106	401577	chr2	198099656	2	2	198099656	198099656	1	1	0.3906	344262	0.0808	2	198099656	*	rs2009631	S	198964380	rs2009631	C	G	0.3969	0.0064	0.0017	0.00028	691875	198964380	198099656	2	198099656	2	198099656	*	S	2.51515	3.76471
chr2:198100614:G:C	C	G	0.5959	0.0192	0.557	0.6476	-0.0222	0.0098	0.02334	13.5	12.715	11	0.3124	440683	39106	401577	chr2	198100614	2	2	198100614	198100614	1	1	0.4041	356160	0.0906	2	198100614	*	rs986534	S	198965338	rs986534	C	G	0.5907	-0.007	0.0017	6e-05	691471	198965338	198100614	2	198100614	2	198100614	*	S	-2.26531	-4.11765
chr2:198100771:G:A	A	G	0.6068	0.0189	0.5713	0.6581	-0.0252	0.0098	0.01036	0.2	11.022	11	0.4414	440683	39106	401577	chr2	198100771	2	2	198100771	198100771	1	1	0.3932	346553	0.0868	2	198100771	*	rs2880366	R	198965495	rs2880366	A	G	0.6007	-0.0064	0.0017	0.00024	692271	198965495	198100771	2	198100771	2	198100771	*	R	-2.57143	-3.76471
chr2:198101533:T:C	T	C	0.39	0.0175	0.3416	0.4243	0.0254	0.0098	0.009875	1.6	11.179	11	0.4284	440683	39106	401577	chr2	198101533	2	2	198101533	198101533	1	1	0.39	343733	0.0827	2	198101533	*	rs3732231	B	198966257	rs3732231	T	C	0.3974	0.0064	0.0017	0.00023	691633	198966257	198101533	2	198101533	2	198101533	*	B	2.59184	3.76471
chr2:198102065:T:G	T	G	0.4041	0.0192	0.3523	0.4428	0.0224	0.0098	0.02237	14.7	12.899	11	0.3	440683	39106	401577	chr2	198102065	2	2	198102065	198102065	1	1	0.4041	356160	0.0905	2	198102065	*	rs1371657	K	198966789	rs1371657	T	G	0.409	0.007	0.0017	5.8e-05	691264	198966789	198102065	2	198102065	2	198102065	*	K	2.28571	4.11765
chr2:198102565:C:T	T	C	0.605	0.0187	0.57	0.655	-0.0268	0.0098	0.006305	2	11.228	11	0.4244	440683	39106	401577	chr2	198102565	2	2	198102565	198102565	1	1	0.395	348140	0.085	2	198102565	*	rs12693831	Y	198967289	rs12693831	T	C	0.6012	-0.0062	0.0017	0.00043	691406	198967289	198102565	2	198102565	2	198102565	*	Y	-2.73469	-3.64706
chr2:198104859:C:T	T	C	0.5257	0.0253	0.4811	0.5901	-0.0221	0.0097	0.02203	0	8.451	11	0.6724	440683	39106	401577	chr2	198104859	2	2	198104859	198104859	1	1	0.4743	418032	0.109	2	198104859	*	rs1304358	Y	198969583	rs1304358	T	C	0.5253	-0.0071	0.0017	3.8e-05	688652	198969583	198104859	2	198104859	2	198104859	*	Y	-2.27835	-4.17647
chr2:198178317:C:T	T	C	0.7369	0.0117	0.6322	0.7561	-0.0148	0.011	0.1765	0	6.069	11	0.8687	440683	39106	401577	chr2	198178317	2	2	198178317	198178317	1	1	0.2631	231887	0.1239	2	198178317	*	rs10210770	Y	199043041	rs10210770	T	C	0.7344	-0.008	0.0021	0.00017	535492	199043041	198178317	2	198178317	2	198178317	*	Y	-1.34545	-3.80952
chr2:198747266:G:A	A	G	0.356	0.0091	0.3267	0.374	0.0098	0.0101	0.3319	49.8	21.928	11	0.02494	440683	39106	401577	chr2	198747266	2	2	198747266	198747266	1	1	0.356	313766	0.0473	2	198747266	*	rs7570167	V	199611990	rs7570167	A	G	0.3576	0.0068	0.0018	0.00019	677373	199611990	198747266	2	198747266	2	198747266	*	V	0.970297	3.77778
chr2:198748072:C:A	A	C	0.3476	0.0091	0.3194	0.364	0.0114	0.0101	0.2602	48.9	21.537	11	0.02821	440683	39106	401577	chr2	198748072	2	2	198748072	198748072	1	1	0.3476	306363	0.0446	2	198748072	*	rs10497820	M	199612796	rs10497820	A	C	0.3528	0.008	0.0018	1.3e-05	677938	199612796	198748072	2	198748072	2	198748072	*	M	1.12871	4.44444
chr2:198752434:C:T	T	C	0.3463	0.0101	0.3157	0.3653	0.0101	0.0101	0.3185	40.1	18.352	11	0.07376	440683	39106	401577	chr2	198752434	2	2	198752434	198752434	1	1	0.3463	305217	0.0496	2	198752434	*	rs7588872	Y	199617158	rs7588872	T	C	0.3574	0.007	0.0019	0.00017	674241	199617158	198752434	2	198752434	2	198752434	*	Y	1	3.68421
chr2:198753102:G:T	T	G	0.3503	0.0089	0.3215	0.3671	0.0121	0.0101	0.2294	52.1	22.963	11	0.01789	440683	39106	401577	chr2	198753102	2	2	198753102	198753102	1	1	0.3503	308743	0.0456	2	198753102	*	rs11887855	K	199617826	rs11887855	T	G	0.352	0.0074	0.0018	5.1e-05	678586	199617826	198753102	2	198753102	2	198753102	*	K	1.19802	4.11111
chr2:198756317:C:T	T	C	0.6281	0.0129	0.5905	0.6542	-0.0105	0.01	0.2977	49.5	21.789	11	0.02606	440683	39106	401577	chr2	198756317	2	2	198756317	198756317	1	1	0.3719	327780	0.0637	2	198756317	*	rs4673338	Y	199621041	rs4673338	T	C	0.6423	-0.0066	0.0018	0.00023	680562	199621041	198756317	2	198756317	2	198756317	*	Y	-1.05	-3.66667
chr2:198756368:C:T	T	C	0.6292	0.0138	0.5905	0.6542	-0.0107	0.01	0.2839	50.2	22.084	11	0.02373	440683	39106	401577	chr2	198756368	2	2	198756368	198756368	1	1	0.3708	326811	0.0637	2	198756368	*	rs11674671	Y	199621092	rs11674671	T	C	0.6423	-0.0067	0.0018	0.00021	680418	199621092	198756368	2	198756368	2	198756368	*	Y	-1.07	-3.72222
chr2:198757163:C:T	T	C	0.6324	0.013	0.5939	0.6596	-0.0101	0.0101	0.3174	48.4	21.324	11	0.03017	440683	39106	401577	chr2	198757163	2	2	198757163	198757163	1	1	0.3676	323990	0.0657	2	198757163	*	rs2344697	Y	199621887	rs2344697	T	C	0.6419	-0.0072	0.0018	6.2e-05	680161	199621887	198757163	2	198757163	2	198757163	*	Y	-1	-4
chr2:198757984:C:T	T	C	0.6306	0.0129	0.5923	0.6568	-0.0101	0.01	0.3139	46.1	20.393	11	0.04023	440683	39106	401577	chr2	198757984	2	2	198757984	198757984	1	1	0.3694	325577	0.0645	2	198757984	*	rs1533535	H	199622708	rs1533535	T	C	0.6427	-0.0072	0.0018	7e-05	681241	199622708	198757984	2	198757984	2	198757984	*	H	-1.01	-4
chr2:198759178:C:T	T	C	0.6266	0.0146	0.5875	0.6558	-0.0097	0.01	0.3331	50.9	22.387	11	0.02154	440683	39106	401577	chr2	198759178	2	2	198759178	198759178	1	1	0.3734	329102	0.0683	2	198759178	*	rs2048968	Y	199623902	rs2048968	T	C	0.6359	-0.0065	0.0018	0.00032	681515	199623902	198759178	2	198759178	2	198759178	*	Y	-0.97	-3.61111
chr2:198760669:G:A	A	G	0.6222	0.0127	0.5846	0.6471	-0.013	0.01	0.1924	46.7	20.656	11	0.03711	440683	39106	401577	chr2	198760669	2	2	198760669	198760669	1	1	0.3778	332980	0.0625	2	198760669	*	rs1518086	R	199625393	rs1518086	A	G	0.6325	-0.0062	0.0018	0.0005	684911	199625393	198760669	2	198760669	2	198760669	*	R	-1.3	-3.44444
chr2:199145752:G:A	A	G	0.1636	0.0085	0.1327	0.1795	-0.0026	0.013	0.8396	0	4.542	11	0.9513	440683	39106	401577	chr2	199145752	2	2	199145752	199145752	1	1	0.1636	144191	0.0468	2	199145752	*	rs16831047	R	200010475	rs16831047	A	G	0.1642	0.0089	0.0023	0.00016	688088	200010475	199145752	2	199145752	2	199145752	*	R	-0.2	3.86957
chr2:199261288:T:A	A	T	0.1458	0.012	0.1185	0.1697	-0.0099	0.0136	0.4651	0	4.404	11	0.9566	440683	39106	401577	chr2	199261288	2	2	199261288	199261288	1	1	0.1458	128503	0.0512	2	199261288	*	rs4377271	W	200126011	rs4377271	A	T	0.142	0.0092	0.0025	0.00022	690067	200126011	199261288	2	199261288	2	199261288	*	W	-0.727941	3.68
chr2:199277868:T:C	T	C	0.1192	0.0147	0.0915	0.1867	-0.0057	0.0147	0.6967	0	2.52	11	0.9957	440683	39106	401577	chr2	199277868	2	2	199277868	199277868	1	1	0.1192	105059	0.0952	2	199277868	*	rs994185	Y	200142591	rs994185	T	C	0.1125	0.0106	0.0027	9.8e-05	692550	200142591	199277868	2	199277868	2	199277868	*	Y	-0.387755	3.92593
chr2:199277926:A:G	A	G	0.8853	0.0119	0.8632	0.9146	0.0053	0.0149	0.7228	0	2.444	11	0.9962	440683	39106	401577	chr2	199277926	2	2	199277926	199277926	1	1	0.1147	101093	0.0514	2	199277926	*	rs10497831	R	200142649	rs10497831	A	G	0.8908	-0.0106	0.0027	0.00011	691651	200142649	199277926	2	199277926	2	199277926	*	R	0.355705	-3.92593
chr2:199278124:T:C	T	C	0.1202	0.0145	0.0932	0.1526	-0.0063	0.0147	0.6689	0	2.605	11	0.995	440683	39106	401577	chr2	199278124	2	2	199278124	199278124	1	1	0.1202	105940	0.0594	2	199278124	*	rs1813849	Y	200142847	rs1813849	T	C	0.1114	0.0111	0.0027	5e-05	692142	200142847	199278124	2	199278124	2	199278124	*	Y	-0.428571	4.11111
chr2:199279671:G:C	C	G	0.8779	0.0151	0.8132	0.9072	0.0079	0.0148	0.593	0	2.899	11	0.992	440683	39106	401577	chr2	199279671	2	2	199279671	199279671	1	1	0.1221	107615	0.094	2	199279671	*	rs2007258	S	200144394	rs2007258	C	G	0.8889	-0.0111	0.0027	4.4e-05	692340	200144394	199279671	2	199279671	2	199279671	*	S	0.533784	-4.11111
chr2:199282686:G:A	A	G	0.8778	0.0151	0.8129	0.907	0.0072	0.0148	0.6239	0	2.648	11	0.9946	440683	39106	401577	chr2	199282686	2	2	199282686	199282686	1	1	0.1222	107703	0.0941	2	199282686	*	rs4673309	R	200147409	rs4673309	A	G	0.8889	-0.0112	0.0027	3.9e-05	692296	200147409	199282686	2	199282686	2	199282686	*	R	0.486486	-4.14815
chr2:199284218:T:C	T	C	0.8852	0.0119	0.8633	0.9146	0.0058	0.0149	0.6958	0	2.241	11	0.9975	440683	39106	401577	chr2	199284218	2	2	199284218	199284218	1	1	0.1148	101181	0.0513	2	199284218	*	rs6758846	Y	200148941	rs6758846	T	C	0.8905	-0.0109	0.0027	6.8e-05	691925	200148941	199284218	2	199284218	2	199284218	*	Y	0.389262	-4.03704
chr2:199286027:T:C	T	C	0.1244	0.0176	0.0919	0.1873	-0.0078	0.0147	0.5955	0	2.948	11	0.9914	440683	39106	401577	chr2	199286027	2	2	199286027	199286027	1	1	0.1244	109642	0.0954	2	199286027	*	rs6745135	Y	200150750	rs6745135	T	C	0.1138	0.0107	0.0027	8.4e-05	691685	200150750	199286027	2	199286027	2	199286027	*	Y	-0.530612	3.96296
chr2:199289726:G:A	A	G	0.8764	0.0173	0.813	0.9106	0.0071	0.0147	0.6308	0	2.834	11	0.9927	440683	39106	401577	chr2	199289726	2	2	199289726	199289726	1	1	0.1236	108937	0.0976	2	199289726	*	rs7592248	R	200154449	rs7592248	A	G	0.8863	-0.0099	0.0028	0.0004	636869	200154449	199289726	2	199289726	2	199289726	*	R	0.482993	-3.53571
chr2:199289877:G:A	A	G	0.8763	0.0171	0.813	0.909	0.0073	0.0147	0.6197	0	2.676	11	0.9944	440683	39106	401577	chr2	199289877	2	2	199289877	199289877	1	1	0.1237	109025	0.096	2	199289877	*	rs7592464	V	200154600	rs7592464	A	G	0.8876	-0.0108	0.0027	7.3e-05	691237	200154600	199289877	2	199289877	2	199289877	*	V	0.496599	-4
chr2:199291470:A:T	A	T	0.1244	0.0171	0.092	0.1869	-0.0055	0.0147	0.7063	0	2.924	11	0.9917	440683	39106	401577	chr2	199291470	2	2	199291470	199291470	1	1	0.1244	109642	0.0949	2	199291470	*	rs1374355	W	200156193	rs1374355	A	T	0.1124	0.0108	0.0027	6.7e-05	691257	200156193	199291470	2	199291470	2	199291470	*	W	-0.37415	4
chr2:199292872:T:G	T	G	0.1228	0.0169	0.0892	0.1864	-0.0057	0.0148	0.7	0	2.911	11	0.9918	440683	39106	401577	chr2	199292872	2	2	199292872	199292872	1	1	0.1228	108232	0.0972	2	199292872	*	rs1446636	K	200157595	rs1446636	T	G	0.1117	0.0107	0.0027	9e-05	691225	200157595	199292872	2	199292872	2	199292872	*	K	-0.385135	3.96296
chr2:199302213:G:C	C	G	0.1179	0.0142	0.0865	0.1444	-0.0032	0.0148	0.827	0	3.126	11	0.9889	440683	39106	401577	chr2	199302213	2	2	199302213	199302213	1	1	0.1179	103913	0.0579	2	199302213	*	rs10497832	S	200166936	rs10497832	C	G	0.111	0.0112	0.0027	4.1e-05	691000	200166936	199302213	2	199302213	2	199302213	*	S	-0.216216	4.14815
chr2:199304804:A:G	A	G	0.8855	0.0129	0.8615	0.9148	0.0042	0.015	0.7777	0	3.335	11	0.9855	440683	39106	401577	chr2	199304804	2	2	199304804	199304804	1	1	0.1145	100916	0.0533	2	199304804	*	rs13419333	R	200169527	rs13419333	A	G	0.8914	-0.0108	0.0028	8.7e-05	690757	200169527	199304804	2	199304804	2	199304804	*	R	0.28	-3.85714
chr2:199306011:A:G	A	G	0.1205	0.0157	0.0899	0.1859	-0.0105	0.0149	0.4829	0	3.338	11	0.9855	440683	39106	401577	chr2	199306011	2	2	199306011	199306011	1	1	0.1205	106205	0.096	2	199306011	*	rs1374361	R	200170734	rs1374361	A	G	0.1097	0.0106	0.0028	0.00012	691105	200170734	199306011	2	199306011	2	199306011	*	R	-0.704698	3.78571
chr2:199309652:A:C	A	C	0.1205	0.0157	0.09	0.186	-0.0106	0.0149	0.4751	0	3.312	11	0.9859	440683	39106	401577	chr2	199309652	2	2	199309652	199309652	1	1	0.1205	106205	0.096	2	199309652	*	rs7600663	M	200174375	rs7600663	A	C	0.1097	0.0106	0.0028	0.00012	691118	200174375	199309652	2	199309652	2	199309652	*	M	-0.711409	3.78571
chr2:199313566:A:G	A	G	0.1199	0.0159	0.0903	0.1862	-0.0101	0.0149	0.4985	0	3.075	11	0.9897	440683	39106	401577	chr2	199313566	2	2	199313566	199313566	1	1	0.1199	105676	0.0959	2	199313566	*	rs971698	R	200178289	rs971698	A	G	0.1097	0.0105	0.0028	0.00013	691108	200178289	199313566	2	199313566	2	199313566	*	R	-0.677852	3.75
chr2:199332617:T:C	T	C	0.8856	0.0126	0.8622	0.9148	0.0047	0.015	0.7563	0	3.477	11	0.9828	440683	39106	401577	chr2	199332617	2	2	199332617	199332617	1	1	0.1144	100828	0.0526	2	199332617	*	rs12105988	Y	200197340	rs12105988	T	C	0.8909	-0.011	0.0028	6.8e-05	691343	200197340	199332617	2	199332617	2	199332617	*	Y	0.313333	-3.92857
chr2:199335462:C:T	T	C	0.2286	0.0059	0.1927	0.2441	0.0188	0.0113	0.09748	0	10.892	11	0.4523	440683	39106	401577	chr2	199335462	2	2	199335462	199335462	1	1	0.2286	201480	0.0514	2	199335462	*	rs17197938	Y	200200185	rs17197938	T	C	0.2418	-0.008	0.002	8.6e-05	684990	200200185	199335462	2	199335462	2	199335462	*	Y	1.66372	-4
chr2:199336890:A:G	A	G	0.8855	0.0128	0.8618	0.9148	0.0044	0.015	0.7694	0	3.429	11	0.9838	440683	39106	401577	chr2	199336890	2	2	199336890	199336890	1	1	0.1145	100916	0.053	2	199336890	*	rs13392193	R	200201613	rs13392193	A	G	0.8911	-0.011	0.0028	7.3e-05	691355	200201613	199336890	2	199336890	2	199336890	*	R	0.293333	-3.92857
chr2:199339665:C:T	T	C	0.1143	0.0127	0.0849	0.138	-0.0043	0.015	0.7732	0	3.73	11	0.9772	440683	39106	401577	chr2	199339665	2	2	199339665	199339665	1	1	0.1143	100740	0.0531	2	199339665	*	rs7574192	Y	200204388	rs7574192	T	C	0.1087	0.011	0.0028	6.2e-05	691370	200204388	199339665	2	199339665	2	199339665	*	Y	-0.286667	3.92857
chr2:199344865:C:T	T	C	0.1144	0.0127	0.085	0.138	-0.0041	0.015	0.7841	0	3.717	11	0.9775	440683	39106	401577	chr2	199344865	2	2	199344865	199344865	1	1	0.1144	100828	0.053	2	199344865	*	rs10177011	Y	200209588	rs10177011	T	C	0.1086	0.0111	0.0028	5.8e-05	691249	200209588	199344865	2	199344865	2	199344865	*	Y	-0.273333	3.96429
chr2:199348337:A:G	A	G	0.8855	0.0128	0.8617	0.9148	0.0043	0.015	0.7718	0	3.628	11	0.9796	440683	39106	401577	chr2	199348337	2	2	199348337	199348337	1	1	0.1145	100916	0.0531	2	199348337	*	rs10153805	V	200213060	rs10153805	A	G	0.8912	-0.011	0.0028	6.3e-05	691479	200213060	199348337	2	199348337	2	199348337	*	V	0.286667	-3.92857
chr2:199361590:G:A	A	G	0.1146	0.0126	0.0885	0.1382	-0.0054	0.015	0.7168	0	3.803	11	0.9753	440683	39106	401577	chr2	199361590	2	2	199361590	199361590	1	1	0.1146	101005	0.0497	2	199361590	*	rs10497835	R	200226313	rs10497835	A	G	0.1092	0.0111	0.0028	5.6e-05	691423	200226313	199361590	2	199361590	2	199361590	*	R	-0.36	3.96429
chr2:199362189:C:G	C	G	0.121	0.0154	0.0907	0.1792	-0.0106	0.0149	0.4779	0	3.367	11	0.9849	440683	39106	401577	chr2	199362189	2	2	199362189	199362189	1	1	0.121	106645	0.0885	2	199362189	*	rs6716222	S	200226912	rs6716222	C	G	0.1099	0.0107	0.0027	0.0001	691103	200226912	199362189	2	199362189	2	199362189	*	S	-0.711409	3.96296
chr2:199368120:T:A	A	T	0.1218	0.0115	0.096	0.1434	-0.0055	0.0145	0.7049	0	5.26	11	0.9179	440683	39106	401577	chr2	199368120	2	2	199368120	199368120	1	1	0.1218	107350	0.0474	2	199368120	*	rs12611848	W	200232843	rs12611848	A	T	0.1167	0.012	0.0027	7.2e-06	691307	200232843	199368120	2	199368120	2	199368120	*	W	-0.37931	4.44444
chr2:199386366:C:T	T	C	0.12	0.0111	0.0946	0.1408	-0.0031	0.0146	0.833	0	5.344	11	0.9133	440683	39106	401577	chr2	199386366	2	2	199386366	199386366	1	1	0.12	105764	0.0462	2	199386366	*	rs13397495	Y	200251089	rs13397495	T	C	0.117	0.0115	0.0027	1.9e-05	690813	200251089	199386366	2	199386366	2	199386366	*	Y	-0.212329	4.25926
chr2:199388497:T:C	T	C	0.8781	0.0115	0.8564	0.9038	0.0049	0.0145	0.7338	0	5.323	11	0.9145	440683	39106	401577	chr2	199388497	2	2	199388497	199388497	1	1	0.1219	107439	0.0474	2	199388497	*	rs1868427	Y	200253220	rs1868427	T	C	0.8808	-0.0118	0.0027	9.4e-06	691413	200253220	199388497	2	199388497	2	199388497	*	Y	0.337931	-4.37037
chr2:199400748:C:T	T	C	0.1211	0.0113	0.0951	0.1423	-0.0043	0.0146	0.7682	0	5.93	11	0.878	440683	39106	401577	chr2	199400748	2	2	199400748	199400748	1	1	0.1211	106733	0.0472	2	199400748	*	rs10931865	Y	200265471	rs10931865	T	C	0.116	0.0117	0.0027	1.3e-05	691659	200265471	199400748	2	199400748	2	199400748	*	Y	-0.294521	4.33333
chr2:199403912:T:C	T	C	0.1278	0.0134	0.103	0.1871	-0.0077	0.0145	0.5947	0	5.538	11	0.9024	440683	39106	401577	chr2	199403912	2	2	199403912	199403912	1	1	0.1278	112639	0.0841	2	199403912	*	rs2345728	Y	200268635	rs2345728	T	C	0.1174	0.0119	0.0027	8.5e-06	691259	200268635	199403912	2	199403912	2	199403912	*	Y	-0.531034	4.40741
chr2:199411288:C:T	T	C	0.8719	0.0136	0.8126	0.8968	0.0075	0.0145	0.6047	0	5.368	11	0.912	440683	39106	401577	chr2	199411288	2	2	199411288	199411288	1	1	0.1281	112903	0.0842	2	199411288	*	rs6435016	Y	200276011	rs6435016	T	C	0.8827	-0.0119	0.0027	7.5e-06	691736	200276011	199411288	2	199411288	2	199411288	*	Y	0.517241	-4.40741
chr2:199424429:A:G	A	G	0.8461	0.0185	0.8107	0.885	0.0011	0.0132	0.9323	0	5.152	11	0.9236	440683	39106	401577	chr2	199424429	2	2	199424429	199424429	1	1	0.1539	135642	0.0743	2	199424429	*	rs13400686	R	200289152	rs13400686	A	G	0.858	-0.0118	0.0025	1.9e-06	691748	200289152	199424429	2	199424429	2	199424429	*	R	0.0833333	-4.72
chr2:199773786:T:G	T	G	0.912	0.0108	0.8923	0.9281	0.0328	0.0173	0.05836	8.7	12.042	11	0.3605	440683	39106	401577	chr2	199773786	2	2	199773786	199773786	1	1	0.088	77560.2	0.0358	2	199773786	*	rs12615435	K	200638509	rs12615435	T	G	0.92528	-0.0114	0.0032	0.00036	685424	200638509	199773786	2	199773786	2	199773786	*	K	1.89595	-3.5625
chr2:199775789:C:T	T	C	0.0819	0.0119	0.0643	0.103	-0.0357	0.018	0.0474	0	8.258	11	0.69	440683	39106	401577	chr2	199775789	2	2	199775789	199775789	1	1	0.0819	72183.9	0.0387	2	199775789	*	rs17628789	Y	200640512	rs17628789	T	C	0.0718	0.0146	0.0034	1.7e-05	679259	200640512	199775789	2	199775789	2	199775789	*	Y	-1.98333	4.29412
chr2:199780674:T:C	T	C	0.9395	0.0086	0.9239	0.9525	0.0228	0.021	0.2763	0.7	11.074	11	0.4371	440683	39106	401577	chr2	199780674	2	2	199780674	199780674	1	1	0.0605	53322.6	0.0286	2	199780674	*	rs13029410	Y	200645397	rs13029410	T	C	0.94785	-0.0181	0.004	5.9e-06	673883	200645397	199780674	2	199780674	2	199780674	*	Y	1.08571	-4.525
chr2:199792482:T:C	T	C	0.9159	0.0125	0.8933	0.9345	0.0309	0.0178	0.08324	0	10.823	11	0.4582	440683	39106	401577	chr2	199792482	2	2	199792482	199792482	1	1	0.0841	74122.9	0.0412	2	199792482	*	rs13026455	Y	200657205	rs13026455	T	C	0.93195	-0.0142	0.0034	3e-05	683737	200657205	199792482	2	199792482	2	199792482	*	Y	1.73596	-4.17647
chr2:199804385:G:A	A	G	0.1569	0.0067	0.1398	0.1727	-0.002	0.0132	0.8773	16.5	13.166	11	0.2826	440683	39106	401577	chr2	199804385	2	2	199804385	199804385	1	1	0.1569	138286	0.0329	2	199804385	*	rs4673491	R	200669108	rs4673491	A	G	0.1662	-0.0084	0.0023	0.00033	683319	200669108	199804385	2	199804385	2	199804385	*	R	-0.151515	-3.65217
chr2:199811379:T:A	A	T	0.813	0.0072	0.7837	0.8255	0.0019	0.0124	0.8762	0	9.734	11	0.5545	440683	39106	401577	chr2	199811379	2	2	199811379	199811379	1	1	0.187	164815	0.0418	2	199811379	*	rs7589545	W	200676102	rs7589545	A	T	0.8044	0.0099	0.0022	5e-06	692413	200676102	199811379	2	199811379	2	199811379	*	W	0.153226	4.5
chr2:199812203:A:C	A	C	0.3222	0.0081	0.2985	0.3402	0.0152	0.0101	0.1336	0	7.322	11	0.7724	440683	39106	401577	chr2	199812203	2	2	199812203	199812203	1	1	0.3222	283976	0.0417	2	199812203	*	rs7605378	M	200676926	rs7605378	A	C	0.3187	-0.008	0.0018	1.4e-05	690635	200676926	199812203	2	199812203	2	199812203	*	M	1.50495	-4.44444
chr2:199812902:C:T	T	C	0.8158	0.0069	0.7837	0.8301	0.0013	0.0123	0.9137	0	9.529	11	0.5732	440683	39106	401577	chr2	199812902	2	2	199812902	199812902	1	1	0.1842	162348	0.0464	2	199812902	*	rs2030653	Y	200677625	rs2030653	T	C	0.8044	0.0099	0.0022	5.6e-06	692405	200677625	199812902	2	199812902	2	199812902	*	Y	0.105691	4.5
chr2:199812940:T:C	T	C	0.325	0.0075	0.3029	0.3403	0.0152	0.0102	0.1369	0	7.336	11	0.7712	440683	39106	401577	chr2	199812940	2	2	199812940	199812940	1	1	0.325	286444	0.0374	2	199812940	*	rs10194076	Y	200677663	rs10194076	T	C	0.3136	-0.0081	0.0018	1.3e-05	692579	200677663	199812940	2	199812940	2	199812940	*	Y	1.4902	-4.5
chr2:199814435:C:T	T	C	0.6747	0.0087	0.6588	0.697	-0.0152	0.0102	0.1354	0	7.278	11	0.7761	440683	39106	401577	chr2	199814435	2	2	199814435	199814435	1	1	0.3253	286708	0.0382	2	199814435	*	rs2346662	Y	200679158	rs2346662	T	C	0.6864	0.008	0.0018	1.6e-05	692338	200679158	199814435	2	199814435	2	199814435	*	Y	-1.4902	4.44444
chr2:199816276:C:T	T	C	0.813	0.0073	0.7835	0.8255	0.0021	0.0124	0.8647	0	9.751	11	0.5529	440683	39106	401577	chr2	199816276	2	2	199816276	199816276	1	1	0.187	164815	0.042	2	199816276	*	rs7574287	Y	200680999	rs7574287	T	C	0.8043	0.0099	0.0022	5.1e-06	692406	200680999	199816276	2	199816276	2	199816276	*	Y	0.169355	4.5
chr2:199816317:C:G	C	G	0.1871	0.0073	0.1745	0.2166	-0.0021	0.0124	0.8668	0	9.788	11	0.5496	440683	39106	401577	chr2	199816317	2	2	199816317	199816317	1	1	0.1871	164904	0.0421	2	199816317	*	rs7574313	S	200681040	rs7574313	C	G	0.1957	-0.0099	0.0022	5.1e-06	692399	200681040	199816317	2	199816317	2	199816317	*	S	-0.169355	-4.5
chr2:199817030:C:T	T	C	0.6741	0.0083	0.6588	0.697	-0.015	0.0102	0.1405	0	7.28	11	0.776	440683	39106	401577	chr2	199817030	2	2	199817030	199817030	1	1	0.3259	287237	0.0382	2	199817030	*	rs7577763	Y	200681753	rs7577763	T	C	0.6864	0.0079	0.0018	1.9e-05	686505	200681753	199817030	2	199817030	2	199817030	*	Y	-1.47059	4.38889
chr2:199819981:G:T	T	G	0.8128	0.0073	0.7834	0.8254	0.0019	0.0124	0.8783	0	9.699	11	0.5577	440683	39106	401577	chr2	199819981	2	2	199819981	199819981	1	1	0.1872	164992	0.042	2	199819981	*	rs1523818	B	200684704	rs1523818	T	G	0.8043	0.01	0.0022	4.4e-06	692386	200684704	199819981	2	199819981	2	199819981	*	B	0.153226	4.54545
chr2:199822525:C:T	T	C	0.6742	0.0082	0.6587	0.697	-0.0156	0.0102	0.127	0	7.42	11	0.7641	440683	39106	401577	chr2	199822525	2	2	199822525	199822525	1	1	0.3258	287149	0.0383	2	199822525	*	rs2577852	Y	200687248	rs2577852	T	C	0.6864	0.0087	0.002	1.3e-05	529080	200687248	199822525	2	199822525	2	199822525	*	Y	-1.52941	4.35
chr2:199824832:G:A	A	G	0.6741	0.0082	0.6588	0.6968	-0.016	0.0102	0.1181	0	7.292	11	0.775	440683	39106	401577	chr2	199824832	2	2	199824832	199824832	1	1	0.3259	287237	0.038	2	199824832	*	rs2689763	R	200689555	rs2689763	A	G	0.6865	0.0086	0.002	2.1e-05	528878	200689555	199824832	2	199824832	2	199824832	*	R	-1.56863	4.3
chr2:199825379:C:T	T	C	0.8139	0.0075	0.7837	0.8257	0.001	0.0124	0.9377	0	9.254	11	0.5984	440683	39106	401577	chr2	199825379	2	2	199825379	199825379	1	1	0.1861	164022	0.042	2	199825379	*	rs2140486	Y	200690102	rs2140486	T	C	0.8044	0.01	0.0022	4.3e-06	692273	200690102	199825379	2	199825379	2	199825379	*	Y	0.0806452	4.54545
chr2:199827129:A:C	A	C	0.1869	0.0075	0.1743	0.2163	-0.0014	0.0124	0.9077	0	9.275	11	0.5966	440683	39106	401577	chr2	199827129	2	2	199827129	199827129	1	1	0.1869	164727	0.042	2	199827129	*	rs6718118	M	200691852	rs6718118	A	C	0.1956	-0.01	0.0022	4.1e-06	692268	200691852	199827129	2	199827129	2	199827129	*	M	-0.112903	-4.54545
chr2:199827436:G:C	C	G	0.6743	0.0082	0.6595	0.6969	-0.0161	0.0102	0.1153	0	7.193	11	0.7833	440683	39106	401577	chr2	199827436	2	2	199827436	199827436	1	1	0.3257	287061	0.0374	2	199827436	*	rs769954	S	200692159	rs769954	C	G	0.6865	0.0079	0.0018	1.7e-05	691758	200692159	199827436	2	199827436	2	199827436	*	S	-1.57843	4.38889
chr2:199827872:C:T	T	C	0.8129	0.0074	0.7837	0.825	0.0007	0.0124	0.9518	0	8.753	11	0.6447	440683	39106	401577	chr2	199827872	2	2	199827872	199827872	1	1	0.1871	164904	0.0413	2	199827872	*	rs769955	Y	200692595	rs769955	T	C	0.8044	0.01	0.0022	4.6e-06	692482	200692595	199827872	2	199827872	2	199827872	*	Y	0.0564516	4.54545
chr2:199828945:T:C	T	C	0.3241	0.008	0.3032	0.3406	0.0156	0.0102	0.1264	0	7.27	11	0.7768	440683	39106	401577	chr2	199828945	2	2	199828945	199828945	1	1	0.3241	285651	0.0374	2	199828945	*	rs796363	Y	200693668	rs796363	T	C	0.3137	-0.008	0.0018	1.5e-05	692571	200693668	199828945	2	199828945	2	199828945	*	Y	1.52941	-4.44444
chr2:199828997:A:G	A	G	0.1854	0.0089	0.1698	0.2162	-0.0003	0.0124	0.9777	0	8.74	11	0.6458	440683	39106	401577	chr2	199828997	2	2	199828997	199828997	1	1	0.1854	163405	0.0464	2	199828997	*	rs769956	R	200693720	rs769956	A	G	0.1956	-0.01	0.0022	4.7e-06	692530	200693720	199828997	2	199828997	2	199828997	*	R	-0.0241935	-4.54545
chr2:199830801:A:C	A	C	0.3257	0.0081	0.3034	0.3411	0.0162	0.0102	0.1126	0	6.848	11	0.8113	440683	39106	401577	chr2	199830801	2	2	199830801	199830801	1	1	0.3257	287061	0.0377	2	199830801	*	rs769957	M	200695524	rs769957	A	C	0.3129	-0.0083	0.0019	7.6e-06	690417	200695524	199830801	2	199830801	2	199830801	*	M	1.58824	-4.36842
chr2:199831178:G:A	A	G	0.6746	0.0082	0.6585	0.6977	-0.0167	0.0102	0.1034	0	6.907	11	0.8065	440683	39106	401577	chr2	199831178	2	2	199831178	199831178	1	1	0.3254	286796	0.0392	2	199831178	*	rs769958	R	200695901	rs769958	A	G	0.687	0.0079	0.0019	2.2e-05	690062	200695901	199831178	2	199831178	2	199831178	*	R	-1.63725	4.15789
chr2:199831629:T:C	T	C	0.1869	0.0074	0.1749	0.2162	-0.0008	0.0124	0.9493	0	8.844	11	0.6363	440683	39106	401577	chr2	199831629	2	2	199831629	199831629	1	1	0.1869	164727	0.0413	2	199831629	*	rs2689765	Y	200696352	rs2689765	T	C	0.1957	-0.0099	0.0022	5.9e-06	690398	200696352	199831629	2	199831629	2	199831629	*	Y	-0.0645161	-4.5
chr2:199832335:A:C	A	C	0.1869	0.0074	0.1749	0.2162	-0.0007	0.0124	0.9581	0	8.801	11	0.6403	440683	39106	401577	chr2	199832335	2	2	199832335	199832335	1	1	0.1869	164727	0.0413	2	199832335	*	rs6738494	M	200697058	rs6738494	A	C	0.1957	-0.0097	0.0022	9.8e-06	689815	200697058	199832335	2	199832335	2	199832335	*	M	-0.0564516	-4.40909
chr2:199832523:G:A	A	G	0.8121	0.0074	0.7825	0.8248	0	0.0124	0.9989	0	8.098	11	0.7045	440683	39106	401577	chr2	199832523	2	2	199832523	199832523	1	1	0.1879	165609	0.0423	2	199832523	*	rs6710393	R	200697246	rs6710393	A	G	0.8024	0.0098	0.0022	7.3e-06	689457	200697246	199832523	2	199832523	2	199832523	*	R	0	4.45455
chr2:199832816:A:T	A	T	0.3253	0.0082	0.3023	0.3415	0.0165	0.0102	0.1064	0	6.75	11	0.819	440683	39106	401577	chr2	199832816	2	2	199832816	199832816	1	1	0.3253	286708	0.0392	2	199832816	*	rs2689766	W	200697539	rs2689766	A	T	0.3131	-0.008	0.0019	1.6e-05	687961	200697539	199832816	2	199832816	2	199832816	*	W	1.61765	-4.21053
chr2:199847418:C:A	A	C	0.6518	0.017	0.621	0.6832	-0.0179	0.0101	0.07612	21.2	13.954	11	0.2355	440683	39106	401577	chr2	199847418	2	2	199847418	199847418	1	1	0.3482	306892	0.0622	2	199847418	*	rs769961	M	200712141	rs769961	A	C	0.6645	0.0074	0.0018	6.4e-05	684736	200712141	199847418	2	199847418	2	199847418	*	M	-1.77228	4.11111
chr2:199850043:C:T	T	C	0.6238	0.0168	0.5676	0.6542	-0.0178	0.0099	0.07202	7.2	11.847	11	0.3752	440683	39106	401577	chr2	199850043	2	2	199850043	199850043	1	1	0.3762	331570	0.0866	2	199850043	*	rs717915	Y	200714766	rs717915	T	C	0.6359	0.0092	0.0018	3.5e-07	686669	200714766	199850043	2	199850043	2	199850043	*	Y	-1.79798	5.11111
chr2:199852918:G:A	A	G	0.5333	0.015	0.4894	0.5587	-0.0098	0.0096	0.3072	0	9.284	11	0.5957	440683	39106	401577	chr2	199852918	2	2	199852918	199852918	1	1	0.4667	411334	0.0693	2	199852918	*	rs7597487	R	200717641	rs7597487	A	G	0.5476	0.0083	0.0017	1.5e-06	690997	200717641	199852918	2	199852918	2	199852918	*	R	-1.02083	4.88235
chr2:199863752:C:A	A	C	0.8189	0.0096	0.7823	0.835	-0.0032	0.0125	0.7973	0	8.313	11	0.6851	440683	39106	401577	chr2	199863752	2	2	199863752	199863752	1	1	0.1811	159615	0.0527	2	199863752	*	rs769948	M	200728475	rs769948	A	C	0.8105	0.0112	0.0022	2.8e-07	691906	200728475	199863752	2	199863752	2	199863752	*	M	-0.256	5.09091
chr2:199864835:A:G	A	G	0.1813	0.0096	0.165	0.2177	0.0038	0.0125	0.76	0	8.265	11	0.6894	440683	39106	401577	chr2	199864835	2	2	199864835	199864835	1	1	0.1813	159792	0.0527	2	199864835	*	rs769949	R	200729558	rs769949	A	G	0.1896	-0.0112	0.0022	2.4e-07	691907	200729558	199864835	2	199864835	2	199864835	*	R	0.304	-5.09091
chr2:199865305:A:G	A	G	0.1807	0.0089	0.1651	0.2177	0.0042	0.0125	0.7387	0	8.23	11	0.6925	440683	39106	401577	chr2	199865305	2	2	199865305	199865305	1	1	0.1807	159263	0.0526	2	199865305	*	rs769950	R	200730028	rs769950	A	G	0.1896	-0.0112	0.0022	2.5e-07	691748	200730028	199865305	2	199865305	2	199865305	*	R	0.336	-5.09091
chr2:199869645:C:T	T	C	0.8196	0.0113	0.7819	0.8387	-0.0042	0.0125	0.7373	0	7.66	11	0.7434	440683	39106	401577	chr2	199869645	2	2	199869645	199869645	1	1	0.1804	158998	0.0568	2	199869645	*	rs769952	Y	200734368	rs769952	T	C	0.8102	0.0113	0.0022	1.9e-07	692594	200734368	199869645	2	199869645	2	199869645	*	Y	-0.336	5.13636
chr2:199874067:A:G	A	G	0.4653	0.0153	0.4411	0.5106	0.0105	0.0096	0.2727	0	8.89	11	0.6321	440683	39106	401577	chr2	199874067	2	2	199874067	199874067	1	1	0.4653	410100	0.0695	2	199874067	*	rs10192004	R	200738790	rs10192004	A	G	0.4519	-0.0086	0.0017	6.2e-07	691507	200738790	199874067	2	199874067	2	199874067	*	R	1.09375	-5.05882
chr2:199876997:G:A	A	G	0.1676	0.0086	0.1536	0.184	0.006	0.0127	0.6358	0	9.548	11	0.5714	440683	39106	401577	chr2	199876997	2	2	199876997	199876997	1	1	0.1676	147717	0.0304	2	199876997	*	rs11694369	R	200741720	rs11694369	A	G	0.1835	-0.0103	0.0022	3e-06	691328	200741720	199876997	2	199876997	2	199876997	*	R	0.472441	-4.68182
chr2:199877439:C:A	A	C	0.5327	0.0146	0.4894	0.554	-0.0099	0.0096	0.3011	0	8.371	11	0.6798	440683	39106	401577	chr2	199877439	2	2	199877439	199877439	1	1	0.4673	411862	0.0646	2	199877439	*	rs6707609	M	200742162	rs6707609	A	C	0.5488	0.0087	0.0017	3.8e-07	691669	200742162	199877439	2	199877439	2	199877439	*	M	-1.03125	5.11765
chr2:199884843:A:G	A	G	0.1816	0.0095	0.1645	0.2179	0.004	0.0125	0.747	0	7.527	11	0.7549	440683	39106	401577	chr2	199884843	2	2	199884843	199884843	1	1	0.1816	160056	0.0534	2	199884843	*	rs281785	R	200749566	rs281785	A	G	0.1939	-0.0114	0.0022	1.4e-07	692462	200749566	199884843	2	199884843	2	199884843	*	R	0.32	-5.18182
chr2:199885721:C:T	T	C	0.8167	0.0097	0.7798	0.831	-0.0024	0.0124	0.8486	0	6.481	11	0.8394	440683	39106	401577	chr2	199885721	2	2	199885721	199885721	1	1	0.1833	161554	0.0512	2	199885721	*	rs188146	Y	200750444	rs188146	T	C	0.806	0.0116	0.0022	7.2e-08	692533	200750444	199885721	2	199885721	2	199885721	*	Y	-0.193548	5.27273
chr2:199886859:G:A	A	G	0.8173	0.009	0.7804	0.831	-0.0028	0.0124	0.8234	0	6.416	11	0.8442	440683	39106	401577	chr2	199886859	2	2	199886859	199886859	1	1	0.1827	161026	0.0506	2	199886859	*	rs281783	R	200751582	rs281783	A	G	0.8061	0.0116	0.0022	6.8e-08	692517	200751582	199886859	2	199886859	2	199886859	*	R	-0.225806	5.27273
chr2:199887049:G:T	T	G	0.5328	0.015	0.4895	0.5536	-0.0103	0.0096	0.2811	0	8.76	11	0.644	440683	39106	401577	chr2	199887049	2	2	199887049	199887049	1	1	0.4672	411774	0.0641	2	199887049	*	rs2164888	K	200751772	rs2164888	T	G	0.5446	0.0088	0.0017	3.4e-07	691102	200751772	199887049	2	199887049	2	199887049	*	K	-1.07292	5.17647
chr2:199887484:A:G	A	G	0.466	0.0155	0.4418	0.5019	0.0106	0.0096	0.2675	0	9.191	11	0.6042	440683	39106	401577	chr2	199887484	2	2	199887484	199887484	1	1	0.466	410717	0.0601	2	199887484	*	rs1509837	R	200752207	rs1509837	A	G	0.4537	-0.0087	0.0017	4.4e-07	691002	200752207	199887484	2	199887484	2	199887484	*	R	1.10417	-5.11765
chr2:199895906:G:A	A	G	0.6263	0.0143	0.5713	0.6565	-0.0185	0.0098	0.05977	13.2	12.666	11	0.3157	440683	39106	401577	chr2	199895906	2	2	199895906	199895906	1	1	0.3737	329366	0.0852	2	199895906	*	rs1704190	R	200760629	rs1704190	A	G	0.634	0.0098	0.0018	3.3e-08	692593	200760629	199895906	2	199895906	2	199895906	*	R	-1.88776	5.44444
chr2:199896221:G:T	T	G	0.5324	0.0148	0.4894	0.5542	-0.0097	0.0096	0.3077	0	8.919	11	0.6294	440683	39106	401577	chr2	199896221	2	2	199896221	199896221	1	1	0.4676	412127	0.0648	2	199896221	*	rs1396973	K	200760944	rs1396973	T	G	0.5449	0.0088	0.0017	2.8e-07	691750	200760944	199896221	2	199896221	2	199896221	*	K	-1.01042	5.17647
chr2:199902789:C:T	T	C	0.8168	0.0097	0.7804	0.8333	-0.0027	0.0124	0.8297	0	6.502	11	0.8379	440683	39106	401577	chr2	199902789	2	2	199902789	199902789	1	1	0.1832	161466	0.0529	2	199902789	*	rs1658807	Y	200767512	rs1658807	T	C	0.8055	0.0116	0.0022	6.8e-08	692576	200767512	199902789	2	199902789	2	199902789	*	Y	-0.217742	5.27273
chr2:199904816:T:G	T	G	0.1832	0.0098	0.1626	0.2196	0.0026	0.0124	0.836	0	6.547	11	0.8345	440683	39106	401577	chr2	199904816	2	2	199904816	199904816	1	1	0.1832	161466	0.057	2	199904816	*	rs1704186	K	200769539	rs1704186	T	G	0.1939	-0.0114	0.0023	9.1e-07	546097	200769539	199904816	2	199904816	2	199904816	*	K	0.209677	-4.95652
chr2:199911021:T:C	T	C	0.4673	0.0153	0.4351	0.5107	0.0105	0.0096	0.2736	0	8.807	11	0.6397	440683	39106	401577	chr2	199911021	2	2	199911021	199911021	1	1	0.4673	411862	0.0756	2	199911021	*	rs1124639	Y	200775744	rs1124639	T	C	0.4554	-0.0089	0.0017	1.1e-07	740103	200775744	199911021	2	199911021	2	199911021	*	Y	1.09375	-5.23529
chr2:199914143:G:A	A	G	0.5826	0.0169	0.5397	0.606	-0.0131	0.0096	0.1741	5.5	11.646	11	0.3908	440683	39106	401577	chr2	199914143	2	2	199914143	199914143	1	1	0.4174	367882	0.0663	2	199914143	*	rs166849	D	200778866	rs166849	A	G	0.593	0.0092	0.0017	1.1e-07	692082	200778866	199914143	2	199914143	2	199914143	*	D	-1.36458	5.41176
chr2:199919515:A:G	A	G	0.3748	0.0162	0.3431	0.4195	0.0189	0.0098	0.05523	14.7	12.889	11	0.3006	440683	39106	401577	chr2	199919515	2	2	199919515	199919515	1	1	0.3748	330336	0.0764	2	199919515	*	rs281787	R	200784238	rs281787	A	G	0.3669	-0.0094	0.0018	9.9e-08	692321	200784238	199919515	2	199919515	2	199919515	*	R	1.92857	-5.22222
chr2:199921793:G:C	C	G	0.6251	0.0163	0.571	0.6552	-0.019	0.0098	0.05302	15.1	12.956	11	0.2962	440683	39106	401577	chr2	199921793	2	2	199921793	199921793	1	1	0.3749	330424	0.0842	2	199921793	*	rs7592587	S	200786516	rs7592587	C	G	0.6333	0.0095	0.0018	7.6e-08	692208	200786516	199921793	2	199921793	2	199921793	*	S	-1.93878	5.27778
chr2:199922996:T:C	T	C	0.1835	0.0096	0.1691	0.22	0.0025	0.0124	0.8427	0	6.381	11	0.8468	440683	39106	401577	chr2	199922996	2	2	199922996	199922996	1	1	0.1835	161731	0.0509	2	199922996	*	rs281759	Y	200787719	rs281759	T	C	0.1942	-0.0114	0.0022	1.4e-07	692191	200787719	199922996	2	199922996	2	199922996	*	Y	0.201613	-5.18182
chr2:199928482:G:A	A	G	0.5319	0.015	0.4899	0.5537	-0.0117	0.0096	0.222	0	8.736	11	0.6462	440683	39106	401577	chr2	199928482	2	2	199928482	199928482	1	1	0.4681	412567	0.0638	2	199928482	*	rs10202253	R	200793205	rs10202253	A	G	0.5441	0.0086	0.0017	5.6e-07	691315	200793205	199928482	2	199928482	2	199928482	*	R	-1.21875	5.05882
chr2:199930848:A:G	A	G	0.4681	0.0148	0.4464	0.511	0.0103	0.0096	0.2803	0	8.539	11	0.6644	440683	39106	401577	chr2	199930848	2	2	199930848	199930848	1	1	0.4681	412567	0.0646	2	199930848	*	rs6435036	R	200795571	rs6435036	A	G	0.4557	-0.0085	0.0017	6.8e-07	691257	200795571	199930848	2	199930848	2	199930848	*	R	1.07292	-5
chr2:199937712:T:C	T	C	0.4681	0.0149	0.4462	0.5106	0.0107	0.0096	0.2609	0	8.676	11	0.6518	440683	39106	401577	chr2	199937712	2	2	199937712	199937712	1	1	0.4681	412567	0.0644	2	199937712	*	rs7573592	Y	200802435	rs7573592	T	C	0.4557	-0.0087	0.0017	4.7e-07	691223	200802435	199937712	2	199937712	2	199937712	*	Y	1.11458	-5.11765
chr2:199944986:T:C	T	C	0.1838	0.0095	0.1691	0.2209	0.0034	0.0125	0.7826	0	6.084	11	0.8677	440683	39106	401577	chr2	199944986	2	2	199944986	199944986	1	1	0.1838	161995	0.0518	2	199944986	*	rs281769	Y	200809709	rs281769	T	C	0.1941	-0.0114	0.0022	1.2e-07	692089	200809709	199944986	2	199944986	2	199944986	*	Y	0.272	-5.18182
chr2:199946234:C:G	C	G	0.8346	0.0089	0.8184	0.8498	-0.0076	0.0128	0.5512	0	8.612	11	0.6576	440683	39106	401577	chr2	199946234	2	2	199946234	199946234	1	1	0.1654	145778	0.0314	2	199946234	*	rs11680723	S	200810957	rs11680723	C	G	0.8191	0.0101	0.0022	5.2e-06	690139	200810957	199946234	2	199946234	2	199946234	*	S	-0.59375	4.59091
chr2:199947479:C:A	A	C	0.8161	0.0096	0.7787	0.8363	-0.0035	0.0124	0.7785	0	6.157	11	0.8627	440683	39106	401577	chr2	199947479	2	2	199947479	199947479	1	1	0.1839	162083	0.0576	2	199947479	*	rs281771	M	200812202	rs281771	A	C	0.8055	0.0113	0.0022	1.5e-07	692065	200812202	199947479	2	199947479	2	199947479	*	M	-0.282258	5.13636
chr2:199949849:C:T	T	C	0.8161	0.0095	0.7787	0.8308	-0.0035	0.0124	0.7773	0	6.16	11	0.8625	440683	39106	401577	chr2	199949849	2	2	199949849	199949849	1	1	0.1839	162083	0.0521	2	199949849	*	rs281774	Y	200814572	rs281774	T	C	0.8058	0.0112	0.0022	1.9e-07	692087	200814572	199949849	2	199949849	2	199949849	*	Y	-0.282258	5.09091
chr2:199949997:A:T	A	T	0.1839	0.0095	0.1692	0.2213	0.0036	0.0124	0.7727	0	6.15	11	0.8632	440683	39106	401577	chr2	199949997	2	2	199949997	199949997	1	1	0.1839	162083	0.0521	2	199949997	*	rs176008	W	200814720	rs176008	A	T	0.196	-0.0114	0.0022	1.6e-07	691679	200814720	199949997	2	199949997	2	199949997	*	W	0.290323	-5.18182
chr2:199950086:C:G	C	G	0.1839	0.0096	0.1637	0.2213	0.0036	0.0124	0.7737	0	6.15	11	0.8632	440683	39106	401577	chr2	199950086	2	2	199950086	199950086	1	1	0.1839	162083	0.0576	2	199950086	*	rs1509835	S	200814809	rs1509835	C	G	0.1942	-0.0113	0.0022	1.8e-07	691987	200814809	199950086	2	199950086	2	199950086	*	S	0.290323	-5.13636
chr2:199951670:C:A	A	C	0.6252	0.0167	0.5705	0.6558	-0.0201	0.0099	0.04106	10.5	12.287	11	0.3425	440683	39106	401577	chr2	199951670	2	2	199951670	199951670	1	1	0.3748	330336	0.0853	2	199951670	*	rs1704191	M	200816393	rs1704191	A	C	0.6337	0.0097	0.0018	5.2e-08	691172	200816393	199951670	2	199951670	2	199951670	*	M	-2.0303	5.38889
chr2:199953535:T:C	T	C	0.1838	0.0094	0.1687	0.2203	0.0048	0.0124	0.6985	0	6.057	11	0.8696	440683	39106	401577	chr2	199953535	2	2	199953535	199953535	1	1	0.1838	161995	0.0516	2	199953535	*	rs4410273	B	200818258	rs4410273	T	C	0.1915	-0.011	0.0022	3.7e-07	692119	200818258	199953535	2	199953535	2	199953535	*	B	0.387097	-5
chr2:199955035:C:T	T	C	0.5313	0.0149	0.4881	0.5528	-0.0116	0.0096	0.2257	0	8.017	11	0.7118	440683	39106	401577	chr2	199955035	2	2	199955035	199955035	1	1	0.4687	413096	0.0647	2	199955035	*	rs3811535	Y	200819758	rs3811535	T	C	0.5447	0.0084	0.0017	9.6e-07	690800	200819758	199955035	2	199955035	2	199955035	*	Y	-1.20833	4.94118
chr2:199958558:C:A	A	C	0.625	0.0168	0.5704	0.6564	-0.0197	0.0098	0.04508	7.8	11.932	11	0.3688	440683	39106	401577	chr2	199958558	2	2	199958558	199958558	1	1	0.375	330512	0.086	2	199958558	*	rs281767	M	200823281	rs281767	A	C	0.633	0.0094	0.0018	1.3e-07	691436	200823281	199958558	2	199958558	2	199958558	*	M	-2.0102	5.22222
chr2:199958637:T:A	A	T	0.8165	0.0088	0.7792	0.8313	-0.005	0.0124	0.6863	0	6.003	11	0.8732	440683	39106	401577	chr2	199958637	2	2	199958637	199958637	1	1	0.1835	161731	0.0521	2	199958637	*	rs166845	W	200823360	rs166845	A	T	0.8062	0.0109	0.0022	4.2e-07	692145	200823360	199958637	2	199958637	2	199958637	*	W	-0.403226	4.95455
chr2:199958751:C:A	A	C	0.5333	0.0155	0.4896	0.5561	-0.0116	0.0096	0.227	0	8.331	11	0.6834	440683	39106	401577	chr2	199958751	2	2	199958751	199958751	1	1	0.4667	411334	0.0665	2	199958751	*	rs7598665	M	200823474	rs7598665	A	C	0.5446	0.0084	0.0017	9.1e-07	690795	200823474	199958751	2	199958751	2	199958751	*	M	-1.20833	4.94118
chr2:199962931:A:T	A	T	0.4668	0.0156	0.444	0.5105	0.0117	0.0096	0.2199	0	8.149	11	0.6999	440683	39106	401577	chr2	199962931	2	2	199962931	199962931	1	1	0.4668	411422	0.0665	2	199962931	*	rs17591211	W	200827654	rs17591211	A	T	0.4547	-0.0084	0.0017	1.1e-06	690633	200827654	199962931	2	199962931	2	199962931	*	W	1.21875	-4.94118
chr2:199965270:G:A	A	G	0.8191	0.0094	0.7788	0.8308	-0.0053	0.0124	0.6672	0	5.531	11	0.9028	440683	39106	401577	chr2	199965270	2	2	199965270	199965270	1	1	0.1809	159439	0.052	2	199965270	*	rs10178177	R	200829993	rs10178177	A	G	0.8057	0.0112	0.0022	2.4e-07	692003	200829993	199965270	2	199965270	2	199965270	*	R	-0.427419	5.09091
chr2:199965414:G:T	T	G	0.8162	0.0087	0.7787	0.831	-0.0051	0.0124	0.6821	0	5.738	11	0.8903	440683	39106	401577	chr2	199965414	2	2	199965414	199965414	1	1	0.1838	161995	0.0523	2	199965414	*	rs4263095	K	200830137	rs4263095	T	G	0.8061	0.0111	0.0022	3.1e-07	691750	200830137	199965414	2	199965414	2	199965414	*	K	-0.41129	5.04545
chr2:199973890:G:A	A	G	0.8165	0.0089	0.7792	0.8329	-0.0046	0.0124	0.7127	0	5.778	11	0.8877	440683	39106	401577	chr2	199973890	2	2	199973890	199973890	1	1	0.1835	161731	0.0537	2	199973890	*	rs11895190	R	200838613	rs11895190	A	G	0.806	0.011	0.0022	3.3e-07	692069	200838613	199973890	2	199973890	2	199973890	*	R	-0.370968	5
chr2:199984173:G:A	A	G	0.539	0.0181	0.4924	0.5663	-0.015	0.0096	0.1179	0	10.245	11	0.5085	440683	39106	401577	chr2	199984173	2	2	199984173	199984173	1	1	0.461	406310	0.0739	2	199984173	*	rs4673627	R	200848896	rs4673627	A	G	0.5493	0.0087	0.0017	3.9e-07	690610	200848896	199984173	2	199984173	2	199984173	*	R	-1.5625	5.11765
chr2:199985679:G:A	A	G	0.6247	0.0167	0.57	0.6539	-0.0197	0.0098	0.04589	9.5	12.148	11	0.3526	440683	39106	401577	chr2	199985679	2	2	199985679	199985679	1	1	0.3753	330777	0.0839	2	199985679	*	rs281791	R	200850402	rs281791	A	G	0.6328	0.0093	0.0018	1.4e-07	691284	200850402	199985679	2	199985679	2	199985679	*	R	-2.0102	5.16667
chr2:199986091:T:A	A	T	0.0517	0.0025	0.0409	0.0546	-0.0299	0.0221	0.1755	0	7.086	11	0.7921	440683	39106	401577	chr2	199986091	2	2	199986091	199986091	1	1	0.0517	45566.6	0.0137	2	199986091	*	rs6706499	W	200850814	rs6706499	A	T	0.05636	0.014	0.0038	0.00026	676262	200850814	199986091	2	199986091	2	199986091	*	W	-1.35294	3.68421
chr2:199989007:T:G	T	G	0.4741	0.0151	0.4512	0.5148	0.0097	0.0096	0.3103	0	8.744	11	0.6455	440683	39106	401577	chr2	199989007	2	2	199989007	199989007	1	1	0.4741	417856	0.0636	2	199989007	*	rs7569510	K	200853730	rs7569510	T	G	0.4631	-0.0085	0.0017	8.8e-07	689258	200853730	199989007	2	199989007	2	199989007	*	K	1.01042	-5
chr2:199993281:G:T	T	G	0.5263	0.0152	0.4869	0.5485	-0.0097	0.0096	0.3083	0	8.648	11	0.6544	440683	39106	401577	chr2	199993281	2	2	199993281	199993281	1	1	0.4737	417503	0.0616	2	199993281	*	rs17629311	K	200858004	rs17629311	T	G	0.5371	0.0084	0.0017	1.1e-06	689310	200858004	199993281	2	199993281	2	199993281	*	K	-1.01042	4.94118
chr2:199998626:A:C	A	C	0.1591	0.0075	0.1435	0.198	0.0115	0.0132	0.3854	0	5.414	11	0.9095	440683	39106	401577	chr2	199998626	2	2	199998626	199998626	1	1	0.1591	140225	0.0545	2	199998626	*	rs4673634	M	200863349	rs4673634	A	C	0.1693	-0.0106	0.0023	3.3e-06	690982	200863349	199998626	2	199998626	2	199998626	*	M	0.871212	-4.6087
chr2:200002421:A:G	A	G	0.1584	0.0074	0.1434	0.1811	0.0135	0.0132	0.3051	0	5.78	11	0.8876	440683	39106	401577	chr2	200002421	2	2	200002421	200002421	1	1	0.1584	139608	0.0377	2	200002421	*	rs6435041	R	200867144	rs6435041	A	G	0.1693	-0.0106	0.0023	3.1e-06	691170	200867144	200002421	2	200002421	2	200002421	*	R	1.02273	-4.6087
chr2:200002474:C:T	T	C	0.5271	0.015	0.4868	0.5487	-0.0097	0.0095	0.3116	0	8.725	11	0.6472	440683	39106	401577	chr2	200002474	2	2	200002474	200002474	1	1	0.4729	416798	0.0619	2	200002474	*	rs6435042	Y	200867197	rs6435042	T	C	0.5368	0.0084	0.0017	1.1e-06	689093	200867197	200002474	2	200002474	2	200002474	*	Y	-1.02105	4.94118
chr2:200004203:A:G	A	G	0.3489	0.0199	0.3176	0.4091	0.0258	0.01	0.009928	30.4	15.816	11	0.1481	440683	39106	401577	chr2	200004203	2	2	200004203	200004203	1	1	0.3489	307509	0.0915	2	200004203	*	rs7565480	R	200868926	rs7565480	A	G	0.3417	-0.0085	0.0018	2.9e-06	690078	200868926	200004203	2	200004203	2	200004203	*	R	2.58	-4.72222
chr2:200004373:T:C	T	C	0.4726	0.0151	0.4511	0.5126	0.0098	0.0095	0.3022	0	8.788	11	0.6415	440683	39106	401577	chr2	200004373	2	2	200004373	200004373	1	1	0.4726	416534	0.0615	2	200004373	*	rs7606317	Y	200869096	rs7606317	T	C	0.463	-0.0084	0.0017	1e-06	689174	200869096	200004373	2	200004373	2	200004373	*	Y	1.03158	-4.94118
chr2:200005474:C:G	C	G	0.1584	0.0074	0.1434	0.1811	0.0134	0.0132	0.3095	0	5.768	11	0.8884	440683	39106	401577	chr2	200005474	2	2	200005474	200005474	1	1	0.1584	139608	0.0377	2	200005474	*	rs1605900	V	200870197	rs1605900	C	G	0.1701	-0.0105	0.0023	3.4e-06	691158	200870197	200005474	2	200005474	2	200005474	*	V	1.01515	-4.56522
chr2:200008108:T:C	T	C	0.4726	0.0153	0.4511	0.5126	0.01	0.0095	0.2932	0	8.673	11	0.6521	440683	39106	401577	chr2	200008108	2	2	200008108	200008108	1	1	0.4726	416534	0.0615	2	200008108	*	rs2136585	Y	200872831	rs2136585	T	C	0.4649	-0.0084	0.0017	9.9e-07	688972	200872831	200008108	2	200008108	2	200008108	*	Y	1.05263	-4.94118
chr2:200008219:C:T	T	C	0.651	0.0199	0.599	0.6822	-0.0257	0.01	0.01006	30.7	15.875	11	0.1458	440683	39106	401577	chr2	200008219	2	2	200008219	200008219	1	1	0.349	307597	0.0832	2	200008219	*	rs6414157	Y	200872942	rs6414157	T	C	0.6583	0.0085	0.0018	2.8e-06	690035	200872942	200008219	2	200008219	2	200008219	*	Y	-2.57	4.72222
chr2:200009720:G:T	T	G	0.8416	0.0074	0.8188	0.8563	-0.0136	0.0132	0.3026	0	5.787	11	0.8872	440683	39106	401577	chr2	200009720	2	2	200009720	200009720	1	1	0.1584	139608	0.0375	2	200009720	*	rs1509832	K	200874443	rs1509832	T	G	0.8307	0.0106	0.0023	3.3e-06	691188	200874443	200009720	2	200009720	2	200009720	*	K	-1.0303	4.6087
chr2:200013161:T:C	T	C	0.4724	0.0151	0.4511	0.5121	0.0099	0.0095	0.3009	0	8.865	11	0.6343	440683	39106	401577	chr2	200013161	2	2	200013161	200013161	1	1	0.4724	416357	0.061	2	200013161	*	rs6716026	Y	200877884	rs6716026	T	C	0.4636	-0.0084	0.0017	1e-06	689193	200877884	200013161	2	200013161	2	200013161	*	Y	1.04211	-4.94118
chr2:200016344:T:C	T	C	0.3455	0.0214	0.3069	0.4063	0.0252	0.01	0.01194	30.6	15.84	11	0.1472	440683	39106	401577	chr2	200016344	2	2	200016344	200016344	1	1	0.3455	304512	0.0994	2	200016344	*	rs3106091	Y	200881067	rs3106091	T	C	0.3419	-0.0088	0.0018	1.4e-06	687781	200881067	200016344	2	200016344	2	200016344	*	Y	2.52	-4.88889
chr2:200019523:C:T	T	C	0.5271	0.0151	0.4874	0.5477	-0.0101	0.0095	0.2915	0	9.062	11	0.6162	440683	39106	401577	chr2	200019523	2	2	200019523	200019523	1	1	0.4729	416798	0.0603	2	200019523	*	rs7608932	Y	200884246	rs7608932	T	C	0.5368	0.0085	0.0017	8e-07	689098	200884246	200019523	2	200019523	2	200019523	*	Y	-1.06316	5
chr2:200020566:A:G	A	G	0.4728	0.0149	0.4522	0.5126	0.0101	0.0095	0.2891	0	9.028	11	0.6193	440683	39106	401577	chr2	200020566	2	2	200020566	200020566	1	1	0.4728	416710	0.0604	2	200020566	*	rs203759	R	200885289	rs203759	A	G	0.4632	-0.0085	0.0017	7.6e-07	689171	200885289	200020566	2	200020566	2	200020566	*	R	1.06316	-5
chr2:200024077:G:C	C	G	0.4706	0.0132	0.4255	0.5003	0.01	0.0095	0.2907	0	8.968	11	0.6248	440683	39106	401577	chr2	200024077	2	2	200024077	200024077	1	1	0.4706	414771	0.0748	2	200024077	*	rs203757	S	200888800	rs203757	C	G	0.4663	-0.0083	0.0017	1.5e-06	689910	200888800	200024077	2	200024077	2	200024077	*	S	1.05263	-4.88235
chr2:200025965:G:A	A	G	0.3464	0.0179	0.3075	0.3979	0.0253	0.01	0.01116	31.9	16.148	11	0.1357	440683	39106	401577	chr2	200025965	2	2	200025965	200025965	1	1	0.3464	305305	0.0904	2	200025965	*	rs203772	R	200890688	rs203772	A	G	0.3457	-0.0083	0.0018	5e-06	690963	200890688	200025965	2	200025965	2	200025965	*	R	2.53	-4.61111
chr2:200029405:A:G	A	G	0.5292	0.0129	0.498	0.5735	-0.0094	0.0095	0.3242	0	8.684	11	0.651	440683	39106	401577	chr2	200029405	2	2	200029405	200029405	1	1	0.4708	414947	0.0755	2	200029405	*	rs3115422	R	200894128	rs3115422	A	G	0.5334	0.0082	0.0017	1.8e-06	689900	200894128	200029405	2	200029405	2	200029405	*	R	-0.989474	4.82353
chr2:200031262:G:C	C	G	0.471	0.013	0.4271	0.5024	0.0097	0.0095	0.3073	0	8.625	11	0.6565	440683	39106	401577	chr2	200031262	2	2	200031262	200031262	1	1	0.471	415123	0.0753	2	200031262	*	rs172161	S	200895985	rs172161	C	G	0.4666	-0.0083	0.0017	1.6e-06	689822	200895985	200031262	2	200031262	2	200031262	*	S	1.02105	-4.88235
chr2:200033150:T:C	T	C	0.6538	0.0178	0.6022	0.6925	-0.025	0.01	0.01222	31.8	16.136	11	0.1361	440683	39106	401577	chr2	200033150	2	2	200033150	200033150	1	1	0.3462	305129	0.0903	2	200033150	*	rs203770	Y	200897873	rs203770	T	C	0.6555	0.0083	0.0018	4.7e-06	690976	200897873	200033150	2	200033150	2	200033150	*	Y	-2.5	4.61111
chr2:200036143:C:T	T	C	0.1539	0.008	0.1434	0.1689	0.0125	0.0131	0.3402	0	5.622	11	0.8974	440683	39106	401577	chr2	200036143	2	2	200036143	200036143	1	1	0.1539	135642	0.0255	2	200036143	*	rs203769	Y	200900866	rs203769	T	C	0.1694	-0.0107	0.0023	2.2e-06	692082	200900866	200036143	2	200036143	2	200036143	*	Y	0.954198	-4.65217
chr2:200037949:T:C	T	C	0.8458	0.008	0.8311	0.8565	-0.0115	0.0131	0.3791	0	5.515	11	0.9037	440683	39106	401577	chr2	200037949	2	2	200037949	200037949	1	1	0.1542	135907	0.0254	2	200037949	*	rs203766	Y	200902672	rs203766	T	C	0.8306	0.0107	0.0023	2.6e-06	692045	200902672	200037949	2	200037949	2	200037949	*	Y	-0.877863	4.65217
chr2:200039498:G:C	C	G	0.4709	0.0129	0.4265	0.5025	0.0096	0.0095	0.3122	0	8.524	11	0.6658	440683	39106	401577	chr2	200039498	2	2	200039498	200039498	1	1	0.4709	415035	0.076	2	200039498	*	rs203763	S	200904221	rs203763	C	G	0.4664	-0.0083	0.0017	1.6e-06	689742	200904221	200039498	2	200039498	2	200039498	*	S	1.01053	-4.88235
chr2:200040413:C:A	A	C	0.1536	0.0079	0.1433	0.1688	0.013	0.0132	0.3228	0	5.528	11	0.9029	440683	39106	401577	chr2	200040413	2	2	200040413	200040413	1	1	0.1536	135378	0.0255	2	200040413	*	rs203762	M	200905136	rs203762	A	C	0.1682	-0.0106	0.0023	3.4e-06	692096	200905136	200040413	2	200040413	2	200040413	*	M	0.984848	-4.6087
chr2:200042660:T:C	T	C	0.5289	0.0131	0.4975	0.574	-0.0097	0.0095	0.309	0	8.515	11	0.6666	440683	39106	401577	chr2	200042660	2	2	200042660	200042660	1	1	0.4711	415212	0.0765	2	200042660	*	rs203761	Y	200907383	rs203761	T	C	0.5337	0.0082	0.0017	2e-06	684167	200907383	200042660	2	200042660	2	200042660	*	Y	-1.02105	4.82353
chr2:200044344:A:T	A	T	0.529	0.0131	0.4975	0.5742	-0.0098	0.0095	0.3013	0	8.603	11	0.6585	440683	39106	401577	chr2	200044344	2	2	200044344	200044344	1	1	0.471	415123	0.0767	2	200044344	*	rs203760	W	200909067	rs203760	A	T	0.5337	0.0082	0.0017	1.7e-06	689965	200909067	200044344	2	200044344	2	200044344	*	W	-1.03158	4.82353
chr2:200044800:T:A	A	T	0.0511	0.0029	0.0415	0.0541	-0.0333	0.0222	0.1342	0	7.689	11	0.7408	440683	39106	401577	chr2	200044800	2	2	200044800	200044800	1	1	0.0511	45037.8	0.0126	2	200044800	*	rs13016744	W	200909523	rs13016744	A	T	0.05513	0.0145	0.0038	0.00016	675611	200909523	200044800	2	200044800	2	200044800	*	W	-1.5	3.81579
chr2:200045624:C:A	A	C	0.1536	0.0079	0.1433	0.1687	0.013	0.0132	0.3229	0	5.507	11	0.9042	440683	39106	401577	chr2	200045624	2	2	200045624	200045624	1	1	0.1536	135378	0.0254	2	200045624	*	rs12619136	M	200910347	rs12619136	A	C	0.1693	-0.0105	0.0023	3.6e-06	692087	200910347	200045624	2	200045624	2	200045624	*	M	0.984848	-4.56522
chr2:200048318:C:T	T	C	0.4709	0.0131	0.4259	0.5025	0.0097	0.0095	0.3091	0	8.623	11	0.6566	440683	39106	401577	chr2	200048318	2	2	200048318	200048318	1	1	0.4709	415035	0.0766	2	200048318	*	rs3094768	Y	200913041	rs3094768	T	C	0.4663	-0.0082	0.0017	2.1e-06	690000	200913041	200048318	2	200048318	2	200048318	*	Y	1.02105	-4.82353
chr2:200050672:T:C	T	C	0.8008	0.0068	0.7882	0.8144	-0.0039	0.0119	0.7423	0	5.899	11	0.88	440683	39106	401577	chr2	200050672	2	2	200050672	200050672	1	1	0.1992	175568	0.0262	2	200050672	*	rs4673660	Y	200915395	rs4673660	T	C	0.7896	0.0095	0.0021	6.5e-06	691711	200915395	200050672	2	200050672	2	200050672	*	Y	-0.327731	4.52381
chr2:200051507:T:C	T	C	0.8464	0.0079	0.8313	0.856	-0.013	0.0132	0.3231	0	5.542	11	0.9021	440683	39106	401577	chr2	200051507	2	2	200051507	200051507	1	1	0.1536	135378	0.0247	2	200051507	*	rs11694236	Y	200916230	rs11694236	T	C	0.8307	0.0106	0.0023	3.6e-06	691798	200916230	200051507	2	200051507	2	200051507	*	Y	-0.984848	4.6087
chr2:200051516:C:T	T	C	0.1536	0.0079	0.1439	0.1687	0.013	0.0132	0.3221	0	5.534	11	0.9026	440683	39106	401577	chr2	200051516	2	2	200051516	200051516	1	1	0.1536	135378	0.0248	2	200051516	*	rs11688194	Y	200916239	rs11688194	T	C	0.1693	-0.0107	0.0023	2.9e-06	691831	200916239	200051516	2	200051516	2	200051516	*	Y	0.984848	-4.65217
chr2:200053306:T:C	T	C	0.5291	0.0132	0.4986	0.5741	-0.0102	0.0095	0.2851	0	8.716	11	0.6481	440683	39106	401577	chr2	200053306	2	2	200053306	200053306	1	1	0.4709	415035	0.0755	2	200053306	*	rs3094765	Y	200918029	rs3094765	T	C	0.5338	0.0083	0.0017	1.5e-06	690009	200918029	200053306	2	200053306	2	200053306	*	Y	-1.07368	4.88235
chr2:200053643:G:A	A	G	0.4711	0.0131	0.426	0.5027	0.0101	0.0095	0.2905	0	8.719	11	0.6478	440683	39106	401577	chr2	200053643	2	2	200053643	200053643	1	1	0.4711	415212	0.0767	2	200053643	*	rs3115412	R	200918366	rs3115412	A	G	0.4663	-0.0081	0.0017	2.2e-06	690000	200918366	200053643	2	200053643	2	200053643	*	R	1.06316	-4.76471
chr2:200059835:T:A	A	T	0.4712	0.013	0.4267	0.5035	0.0095	0.0095	0.3158	0	8.718	11	0.6479	440683	39106	401577	chr2	200059835	2	2	200059835	200059835	1	1	0.4712	415300	0.0768	2	200059835	*	rs10169915	W	200924558	rs10169915	A	T	0.4672	-0.0087	0.0019	2.9e-06	526373	200924558	200059835	2	200059835	2	200059835	*	W	1	-4.57895
chr2:200061802:A:G	A	G	0.5287	0.013	0.4965	0.5732	-0.0098	0.0095	0.3035	0	8.653	11	0.6539	440683	39106	401577	chr2	200061802	2	2	200061802	200061802	1	1	0.4713	415388	0.0767	2	200061802	*	rs993282	R	200926525	rs993282	A	G	0.5335	0.0081	0.0017	2.4e-06	689598	200926525	200061802	2	200061802	2	200061802	*	R	-1.03158	4.76471
chr2:200071676:T:C	T	C	0.536	0.0147	0.5012	0.5831	-0.0122	0.0095	0.1989	0	9.571	11	0.5693	440683	39106	401577	chr2	200071676	2	2	200071676	200071676	1	1	0.464	408954	0.0819	2	200071676	*	rs3115418	Y	200936399	rs3115418	T	C	0.5424	0.0081	0.0017	2.6e-06	689522	200936399	200071676	2	200071676	2	200071676	*	Y	-1.28421	4.76471
chr2:200076874:G:A	A	G	0.4631	0.0147	0.4165	0.4981	0.0123	0.0095	0.1964	0	9.427	11	0.5826	440683	39106	401577	chr2	200076874	2	2	200076874	200076874	1	1	0.4631	408161	0.0816	2	200076874	*	rs3115423	R	200941597	rs3115423	A	G	0.4577	-0.0081	0.0017	2.3e-06	689282	200941597	200076874	2	200076874	2	200076874	*	R	1.29474	-4.76471
chr2:200083871:A:G	A	G	0.5373	0.0147	0.5022	0.5834	-0.0129	0.0095	0.1771	0	9.132	11	0.6097	440683	39106	401577	chr2	200083871	2	2	200083871	200083871	1	1	0.4627	407808	0.0812	2	200083871	*	rs3094759	R	200948594	rs3094759	A	G	0.5437	0.0078	0.0017	6.7e-06	688694	200948594	200083871	2	200083871	2	200083871	*	R	-1.35789	4.58824
chr2:200086817:T:G	T	G	0.5361	0.0148	0.5012	0.5831	-0.0112	0.0095	0.2378	0	9.62	11	0.5648	440683	39106	401577	chr2	200086817	2	2	200086817	200086817	1	1	0.4639	408866	0.0819	2	200086817	*	rs3094758	K	200951540	rs3094758	T	G	0.5426	0.0079	0.0017	4.5e-06	685223	200951540	200086817	2	200086817	2	200086817	*	K	-1.17895	4.64706
chr2:200094798:A:G	A	G	0.5374	0.0144	0.5031	0.5839	-0.0115	0.0095	0.2267	0	9.617	11	0.5651	440683	39106	401577	chr2	200094798	2	2	200094798	200094798	1	1	0.4626	407720	0.0808	2	200094798	*	rs10755016	R	200959521	rs10755016	A	G	0.5432	0.0078	0.0017	6.8e-06	687653	200959521	200094798	2	200094798	2	200094798	*	R	-1.21053	4.58824
chr2:200098108:C:T	T	C	0.4619	0.0142	0.4156	0.4963	0.0115	0.0095	0.2284	0	9.682	11	0.5592	440683	39106	401577	chr2	200098108	2	2	200098108	200098108	1	1	0.4619	407103	0.0807	2	200098108	*	rs3115419	Y	200962831	rs3115419	T	C	0.4618	-0.0078	0.0017	6.8e-06	687788	200962831	200098108	2	200098108	2	200098108	*	Y	1.21053	-4.58824
chr2:200103427:A:G	A	G	0.5374	0.0143	0.503	0.5835	-0.0111	0.0095	0.2441	0	9.31	11	0.5933	440683	39106	401577	chr2	200103427	2	2	200103427	200103427	1	1	0.4626	407720	0.0805	2	200103427	*	rs12478674	R	200968150	rs12478674	A	G	0.5434	0.0078	0.0017	6.8e-06	688159	200968150	200103427	2	200103427	2	200103427	*	R	-1.16842	4.58824
chr2:200104182:G:A	A	G	0.155	0.0077	0.1428	0.1688	0.0126	0.0132	0.3382	0	5.52	11	0.9034	440683	39106	401577	chr2	200104182	2	2	200104182	200104182	1	1	0.155	136612	0.026	2	200104182	*	rs10931887	R	200968905	rs10931887	A	G	0.1694	-0.0107	0.0023	2.5e-06	690355	200968905	200104182	2	200104182	2	200104182	*	R	0.954545	-4.65217
chr2:200105187:A:G	A	G	0.5374	0.0143	0.5028	0.5834	-0.0109	0.0095	0.2513	0	9.253	11	0.5985	440683	39106	401577	chr2	200105187	2	2	200105187	200105187	1	1	0.4626	407720	0.0806	2	200105187	*	rs3094757	R	200969910	rs3094757	A	G	0.5434	0.0078	0.0017	6.8e-06	688161	200969910	200105187	2	200105187	2	200105187	*	R	-1.14737	4.58824
chr2:200119186:C:T	T	C	0.5329	0.016	0.4937	0.558	-0.0114	0.0096	0.233	0	9.422	11	0.583	440683	39106	401577	chr2	200119186	2	2	200119186	200119186	1	1	0.4671	411686	0.0643	2	200119186	*	rs4497857	Y	200983909	rs4497857	T	C	0.5433	0.0079	0.0017	5.2e-06	687963	200983909	200119186	2	200119186	2	200119186	*	Y	-1.1875	4.64706
chr2:200124893:A:G	A	G	0.8449	0.0076	0.831	0.8573	-0.0119	0.0132	0.3653	0	5.473	11	0.9061	440683	39106	401577	chr2	200124893	2	2	200124893	200124893	1	1	0.1551	136700	0.0263	2	200124893	*	rs11690371	R	200989616	rs11690371	A	G	0.8305	0.0107	0.0023	2.6e-06	690074	200989616	200124893	2	200124893	2	200124893	*	R	-0.901515	4.65217
chr2:200132253:T:C	T	C	0.7834	0.0067	0.7703	0.7976	-0.0034	0.0115	0.7683	0	9.684	11	0.559	440683	39106	401577	chr2	200132253	2	2	200132253	200132253	1	1	0.2166	190904	0.0273	2	200132253	*	rs11680258	Y	200996976	rs11680258	T	C	0.7739	0.0103	0.0021	7.8e-07	681859	200996976	200132253	2	200132253	2	200132253	*	Y	-0.295652	4.90476
chr2:200132958:T:G	T	G	0.467	0.0159	0.4417	0.5067	0.0107	0.0096	0.2636	0	8.525	11	0.6656	440683	39106	401577	chr2	200132958	2	2	200132958	200132958	1	1	0.467	411598	0.065	2	200132958	*	rs13400375	K	200997681	rs13400375	T	G	0.4559	-0.0077	0.0017	8e-06	686061	200997681	200132958	2	200132958	2	200132958	*	K	1.11458	-4.52941
chr2:200133193:C:T	T	C	0.1845	0.0097	0.1677	0.2003	0.0007	0.0123	0.9568	0	6.06	11	0.8693	440683	39106	401577	chr2	200133193	2	2	200133193	200133193	1	1	0.1845	162612	0.0326	2	200133193	*	rs12996313	Y	200997916	rs12996313	T	C	0.1989	-0.0107	0.0021	6.5e-07	688383	200997916	200133193	2	200133193	2	200133193	*	Y	0.0569106	-5.09524
chr2:200134227:T:C	T	C	0.8154	0.0097	0.7997	0.8323	-0.0006	0.0123	0.9639	0	6.062	11	0.8692	440683	39106	401577	chr2	200134227	2	2	200134227	200134227	1	1	0.1846	162700	0.0326	2	200134227	*	rs13029537	Y	200998950	rs13029537	T	C	0.8011	0.0107	0.0021	6.3e-07	688415	200998950	200134227	2	200134227	2	200134227	*	Y	-0.0487805	5.09524
chr2:200134533:C:T	T	C	0.1846	0.0098	0.1677	0.2008	0.0006	0.0123	0.9584	0	6.047	11	0.8702	440683	39106	401577	chr2	200134533	2	2	200134533	200134533	1	1	0.1846	162700	0.0331	2	200134533	*	rs12613687	Y	200999256	rs12613687	T	C	0.2048	-0.0107	0.0021	6.2e-07	688349	200999256	200134533	2	200134533	2	200134533	*	Y	0.0487805	-5.09524
chr2:200135294:T:C	T	C	0.7834	0.0067	0.7703	0.7975	-0.0034	0.0115	0.77	0	9.679	11	0.5595	440683	39106	401577	chr2	200135294	2	2	200135294	200135294	1	1	0.2166	190904	0.0272	2	200135294	*	rs7608668	Y	201000017	rs7608668	T	C	0.7739	0.0105	0.0021	3.7e-07	687806	201000017	200135294	2	200135294	2	200135294	*	Y	-0.295652	5
chr2:200135624:A:G	A	G	0.783	0.0068	0.7701	0.7967	-0.0031	0.0115	0.7909	0	9.798	11	0.5486	440683	39106	401577	chr2	200135624	2	2	200135624	200135624	1	1	0.217	191256	0.0266	2	200135624	*	rs2881593	R	201000347	rs2881593	A	G	0.7736	0.0103	0.002	4.5e-07	687766	201000347	200135624	2	200135624	2	200135624	*	R	-0.269565	5.15
chr2:200139114:A:C	A	C	0.8125	0.0059	0.8009	0.8252	-0.0137	0.0122	0.2615	0	4.839	11	0.9387	440683	39106	401577	chr2	200139114	2	2	200139114	200139114	1	1	0.1875	165256	0.0243	2	200139114	*	rs1106399	M	201003837	rs1106399	A	C	0.8031	0.0101	0.0022	3e-06	688259	201003837	200139114	2	200139114	2	200139114	*	M	-1.12295	4.59091
chr2:200139366:T:C	T	C	0.8127	0.006	0.8009	0.8255	-0.0135	0.0122	0.269	0	4.803	11	0.9403	440683	39106	401577	chr2	200139366	2	2	200139366	200139366	1	1	0.1873	165080	0.0246	2	200139366	*	rs1106400	Y	201004089	rs1106400	T	C	0.8033	0.0101	0.0022	3.1e-06	688302	201004089	200139366	2	200139366	2	200139366	*	Y	-1.10656	4.59091
chr2:200143041:C:G	C	G	0.8449	0.0077	0.831	0.8573	-0.0118	0.0132	0.3696	0	5.375	11	0.9116	440683	39106	401577	chr2	200143041	2	2	200143041	200143041	1	1	0.1551	136700	0.0263	2	200143041	*	rs12616905	B	201007764	rs12616905	C	G	0.8305	0.0105	0.0023	3.2e-06	688976	201007764	200143041	2	200143041	2	200143041	*	B	-0.893939	4.56522
chr2:200145055:T:C	T	C	0.4666	0.0162	0.4413	0.5066	0.0094	0.0096	0.326	0	8.296	11	0.6866	440683	39106	401577	chr2	200145055	2	2	200145055	200145055	1	1	0.4666	411245	0.0653	2	200145055	*	rs1919366	Y	201009778	rs1919366	T	C	0.4559	-0.0075	0.0017	1.3e-05	686016	201009778	200145055	2	200145055	2	200145055	*	Y	0.979167	-4.41176
chr2:200148554:T:C	T	C	0.7834	0.0067	0.7702	0.7979	-0.0037	0.0115	0.7517	0	9.886	11	0.5407	440683	39106	401577	chr2	200148554	2	2	200148554	200148554	1	1	0.2166	190904	0.0277	2	200148554	*	rs7565005	Y	201013277	rs7565005	T	C	0.7742	0.0103	0.002	5.1e-07	687894	201013277	200148554	2	200148554	2	200148554	*	Y	-0.321739	5.15
chr2:200158229:T:G	T	G	0.8158	0.0097	0.8002	0.8324	-0.0002	0.0123	0.9873	0	6.486	11	0.8391	440683	39106	401577	chr2	200158229	2	2	200158229	200158229	1	1	0.1842	162348	0.0322	2	200158229	*	rs10931888	K	201022952	rs10931888	T	G	0.8012	0.0108	0.0021	5.1e-07	687295	201022952	200158229	2	200158229	2	200158229	*	K	-0.0162602	5.14286
chr2:200161460:T:A	A	T	0.1503	0.0076	0.1383	0.1647	0.013	0.0134	0.3297	0	5.915	11	0.879	440683	39106	401577	chr2	200161460	2	2	200161460	200161460	1	1	0.1503	132469	0.0264	2	200161460	*	rs2881594	W	201026183	rs2881594	A	T	0.1653	-0.01	0.0023	1.1e-05	688489	201026183	200161460	2	200161460	2	200161460	*	W	0.970149	-4.34783
chr2:200172332:T:G	T	G	0.446	0.0076	0.4275	0.4613	0.0095	0.0096	0.3234	0	7.911	11	0.7213	440683	39106	401577	chr2	200172332	2	2	200172332	200172332	1	1	0.446	393089	0.0338	2	200172332	*	rs6710542	K	201037055	rs6710542	T	G	0.4332	-0.0068	0.0017	8.4e-05	687032	201037055	200172332	2	200172332	2	200172332	*	K	0.989583	-4
chr2:200186427:A:G	A	G	0.7916	0.0071	0.7771	0.8045	-0.0077	0.0117	0.5102	8	11.95	11	0.3674	440683	39106	401577	chr2	200186427	2	2	200186427	200186427	1	1	0.2084	183677	0.0274	2	200186427	*	rs11675980	R	201051150	rs11675980	A	G	0.7785	0.0096	0.0021	4.4e-06	688578	201051150	200186427	2	200186427	2	200186427	*	R	-0.65812	4.57143
chr2:200192768:G:A	A	G	0.7879	0.0062	0.7755	0.7983	-0.0046	0.0117	0.6924	15.1	12.964	11	0.2957	440683	39106	401577	chr2	200192768	2	2	200192768	200192768	1	1	0.2121	186938	0.0228	2	200192768	*	rs7565417	R	201057491	rs7565417	A	G	0.7805	0.0097	0.0021	3.3e-06	688864	201057491	200192768	2	200192768	2	200192768	*	R	-0.393162	4.61905
chr2:200195493:T:C	T	C	0.2115	0.0059	0.1999	0.2211	0.0055	0.0117	0.6374	16.6	13.192	11	0.281	440683	39106	401577	chr2	200195493	2	2	200195493	200195493	1	1	0.2115	186409	0.0212	2	200195493	*	rs6740981	Y	201060216	rs6740981	T	C	0.2195	-0.0098	0.002	7.2e-07	785955	201060216	200195493	2	200195493	2	200195493	*	Y	0.470085	-4.9
chr2:200196812:C:T	T	C	0.7878	0.006	0.7761	0.798	-0.0054	0.0117	0.6457	15	12.94	11	0.2973	440683	39106	401577	chr2	200196812	2	2	200196812	200196812	1	1	0.2122	187026	0.0219	2	200196812	*	rs13030683	Y	201061535	rs13030683	T	C	0.7801	0.0096	0.0021	4.4e-06	689100	201061535	200196812	2	200196812	2	200196812	*	Y	-0.461538	4.57143
chr2:200197239:C:G	C	G	0.2122	0.0061	0.202	0.2239	0.0057	0.0117	0.625	14.9	12.928	11	0.2981	440683	39106	401577	chr2	200197239	2	2	200197239	200197239	1	1	0.2122	187026	0.0219	2	200197239	*	rs12463436	S	201061962	rs12463436	C	G	0.2195	-0.0096	0.0021	4.1e-06	689082	201061962	200197239	2	200197239	2	200197239	*	S	0.487179	-4.57143
chr2:200198921:A:G	A	G	0.2127	0.0061	0.202	0.2247	0.0052	0.0117	0.6563	14.3	12.833	11	0.3044	440683	39106	401577	chr2	200198921	2	2	200198921	200198921	1	1	0.2127	187467	0.0227	2	200198921	*	rs11897245	R	201063644	rs11897245	A	G	0.2195	-0.0097	0.0021	3.2e-06	688977	201063644	200198921	2	200198921	2	200198921	*	R	0.444444	-4.61905
chr2:200203486:C:G	C	G	0.2109	0.0073	0.2	0.2239	0.0055	0.0117	0.6362	15.9	13.08	11	0.2881	440683	39106	401577	chr2	200203486	2	2	200203486	200203486	1	1	0.2109	185880	0.0239	2	200203486	*	rs7586320	S	201068209	rs7586320	C	G	0.2195	-0.0094	0.0021	6.1e-06	692581	201068209	200203486	2	200203486	2	200203486	*	S	0.470085	-4.47619
chr2:200208410:T:C	T	C	0.4364	0.0098	0.4151	0.4602	0.0024	0.0096	0.8036	0	10.621	11	0.4755	440683	39106	401577	chr2	200208410	2	2	200208410	200208410	1	1	0.4364	384628	0.0451	2	200208410	*	rs1534599	Y	201073133	rs1534599	T	C	0.4324	-0.0074	0.0017	1.8e-05	684424	201073133	200208410	2	200208410	2	200208410	*	Y	0.25	-4.35294
chr2:200210760:C:T	T	C	0.7613	0.0056	0.7537	0.7763	-0.001	0.0112	0.9323	21.4	14	11	0.233	440683	39106	401577	chr2	200210760	2	2	200210760	200210760	1	1	0.2387	210382	0.0226	2	200210760	*	rs1653297	Y	201075483	rs1653297	T	C	0.7556	0.01	0.002	6.5e-07	688013	201075483	200210760	2	200210760	2	200210760	*	Y	-0.0892857	5
chr2:200210888:A:G	A	G	0.2698	0.0062	0.2536	0.2818	-0.0026	0.0108	0.8109	11.2	12.393	11	0.3349	440683	39106	401577	chr2	200210888	2	2	200210888	200210888	1	1	0.2698	237793	0.0282	2	200210888	*	rs1653299	D	201075611	rs1653299	A	G	0.2791	-0.0079	0.0019	4.4e-05	687434	201075611	200210888	2	200210888	2	200210888	*	D	-0.240741	-4.15789
chr2:200211678:A:G	A	G	0.3841	0.0083	0.3694	0.3967	-0.0041	0.0098	0.6757	37.9	17.728	11	0.08812	440683	39106	401577	chr2	200211678	2	2	200211678	200211678	1	1	0.3841	338533	0.0273	2	200211678	*	rs1653301	R	201076401	rs1653301	A	G	0.3937	-0.0061	0.0018	0.00049	684678	201076401	200211678	2	200211678	2	200211678	*	R	-0.418367	-3.38889
chr2:200213584:C:T	T	C	0.1484	0.0078	0.1374	0.1631	0.0125	0.0134	0.3525	0	4.762	11	0.9421	440683	39106	401577	chr2	200213584	2	2	200213584	200213584	1	1	0.1484	130795	0.0257	2	200213584	*	rs10445791	Y	201078307	rs10445791	T	C	0.1648	-0.0101	0.0023	1.2e-05	688847	201078307	200213584	2	200213584	2	200213584	*	Y	0.932836	-4.3913
chr2:200214098:A:C	A	C	0.8515	0.0079	0.8365	0.8623	-0.0128	0.0134	0.3388	0	4.868	11	0.9374	440683	39106	401577	chr2	200214098	2	2	200214098	200214098	1	1	0.1485	130883	0.0258	2	200214098	*	rs10445792	M	201078821	rs10445792	A	C	0.8352	0.0101	0.0023	1.3e-05	688811	201078821	200214098	2	200214098	2	200214098	*	M	-0.955224	4.3913
chr2:200221940:T:G	T	G	0.5488	0.0056	0.5348	0.5773	-0.0022	0.0095	0.8183	27.6	15.197	11	0.1736	440683	39106	401577	chr2	200221940	2	2	200221940	200221940	1	1	0.4512	397672	0.0425	2	200221940	*	rs1729413	K	201086663	rs1729413	T	G	0.5472	-0.0072	0.0017	3.2e-05	685486	201086663	200221940	2	200221940	2	200221940	*	K	-0.231579	-4.23529
chr2:200223448:A:G	A	G	0.2103	0.0048	0.1993	0.2158	0.0074	0.0118	0.5298	0	6.484	11	0.8392	440683	39106	401577	chr2	200223448	2	2	200223448	200223448	1	1	0.2103	185351	0.0165	2	200223448	*	rs1369843	R	201088171	rs1369843	A	G	0.2152	-0.0099	0.0021	2.9e-06	687658	201088171	200223448	2	200223448	2	200223448	*	R	0.627119	-4.71429
chr2:200224246:T:A	A	T	0.5897	0.0094	0.5659	0.6098	-0.0042	0.0097	0.6622	0	9.448	11	0.5806	440683	39106	401577	chr2	200224246	2	2	200224246	200224246	1	1	0.4103	361624	0.0439	2	200224246	*	rs2697942	W	201088969	rs2697942	A	T	0.5944	0.0068	0.0017	9.6e-05	686472	201088969	200224246	2	200224246	2	200224246	*	W	-0.43299	4
chr2:200224598:T:C	T	C	0.4103	0.0094	0.3903	0.4341	0.0041	0.0097	0.6713	0	9.443	11	0.5811	440683	39106	401577	chr2	200224598	2	2	200224598	200224598	1	1	0.4103	361624	0.0438	2	200224598	*	rs1729419	Y	201089321	rs1729419	T	C	0.4058	-0.0068	0.0017	9.7e-05	686485	201089321	200224598	2	200224598	2	200224598	*	Y	0.42268	-4
chr2:200225289:T:C	T	C	0.4101	0.0096	0.3903	0.4342	0.0043	0.0097	0.6579	0	9.355	11	0.5892	440683	39106	401577	chr2	200225289	2	2	200225289	200225289	1	1	0.4101	361448	0.0439	2	200225289	*	rs1729420	Y	201090012	rs1729420	T	C	0.4058	-0.0071	0.0018	5.3e-05	679216	201090012	200225289	2	200225289	2	200225289	*	Y	0.443299	-3.94444
chr2:200233853:T:G	T	G	0.4073	0.009	0.3881	0.4274	0.0025	0.0097	0.7938	0	10.908	11	0.451	440683	39106	401577	chr2	200233853	2	2	200233853	200233853	1	1	0.4073	358980	0.0393	2	200233853	*	rs1144429	D	201098576	rs1144429	T	G	0.4031	-0.0068	0.0017	0.00011	686200	201098576	200233853	2	200233853	2	200233853	*	D	0.257732	-4
chr2:200237332:G:A	A	G	0.1499	0.0081	0.1373	0.1634	0.0117	0.0134	0.3828	0	4.783	11	0.9412	440683	39106	401577	chr2	200237332	2	2	200237332	200237332	1	1	0.1499	132117	0.0261	2	200237332	*	rs10931890	R	201102055	rs10931890	A	G	0.164	-0.0098	0.0023	2e-05	688694	201102055	200237332	2	200237332	2	200237332	*	R	0.873134	-4.26087
chr2:200238182:T:C	T	C	0.4111	0.009	0.3912	0.4331	0.0011	0.0097	0.9099	8.4	12.01	11	0.3629	440683	39106	401577	chr2	200238182	2	2	200238182	200238182	1	1	0.4111	362330	0.0419	2	200238182	*	rs296797	Y	201102905	rs296797	T	C	0.4079	-0.0065	0.0018	0.00021	683539	201102905	200238182	2	200238182	2	200238182	*	Y	0.113402	-3.61111
chr2:200238728:A:G	A	G	0.4072	0.009	0.3881	0.4314	0.0024	0.0097	0.8044	0	10.906	11	0.4512	440683	39106	401577	chr2	200238728	2	2	200238728	200238728	1	1	0.4072	358892	0.0433	2	200238728	*	rs296796	R	201103451	rs296796	A	G	0.4028	-0.0066	0.0018	0.00017	680288	201103451	200238728	2	200238728	2	200238728	*	R	0.247423	-3.66667
chr2:200266436:G:A	A	G	0.198	0.0047	0.1908	0.2071	0.007	0.0119	0.5562	0	6.392	11	0.8459	440683	39106	401577	chr2	200266436	2	2	200266436	200266436	1	1	0.198	174510	0.0163	2	200266436	*	rs4673837	R	201131159	rs4673837	A	G	0.2091	-0.0102	0.002	4e-07	789249	201131159	200266436	2	200266436	2	200266436	*	R	0.588235	-5.1
chr2:200269493:G:T	T	G	0.1498	0.0065	0.1405	0.1612	0.0147	0.0134	0.2694	0	6.082	11	0.8678	440683	39106	401577	chr2	200269493	2	2	200269493	200269493	1	1	0.1498	132029	0.0207	2	200269493	*	rs6739563	D	201134216	rs6739563	T	G	0.1633	-0.0102	0.0023	1.1e-05	687210	201134216	200269493	2	200269493	2	200269493	*	D	1.09701	-4.43478
chr2:200270191:G:A	A	G	0.2019	0.0043	0.1918	0.2097	0.003	0.0118	0.8016	0	6.036	11	0.871	440683	39106	401577	chr2	200270191	2	2	200270191	200270191	1	1	0.2019	177948	0.0179	2	200270191	*	rs6743217	R	201134914	rs6743217	A	G	0.2098	-0.0098	0.0021	3.7e-06	686490	201134914	200270191	2	200270191	2	200270191	*	R	0.254237	-4.66667
chr2:200278519:T:C	T	C	0.7892	0.0047	0.7814	0.8008	-0.0029	0.0116	0.8046	0	6.75	11	0.819	440683	39106	401577	chr2	200278519	2	2	200278519	200278519	1	1	0.2108	185792	0.0194	2	200278519	*	rs10931895	Y	201143242	rs10931895	T	C	0.781	0.0097	0.0021	2.9e-06	689283	201143242	200278519	2	200278519	2	200278519	*	Y	-0.25	4.61905
chr2:200278686:T:C	T	C	0.8706	0.0068	0.8586	0.8839	-0.0063	0.0141	0.6552	0	2.906	11	0.9919	440683	39106	401577	chr2	200278686	2	2	200278686	200278686	1	1	0.1294	114049	0.0253	2	200278686	*	rs11688415	Y	201143409	rs11688415	T	C	0.8569	0.0102	0.0025	2.9e-05	689438	201143409	200278686	2	200278686	2	200278686	*	Y	-0.446809	4.08
chr2:200281676:G:A	A	G	0.1294	0.0068	0.1163	0.1416	0.0061	0.0141	0.6635	0	2.862	11	0.9924	440683	39106	401577	chr2	200281676	2	2	200281676	200281676	1	1	0.1294	114049	0.0253	2	200281676	*	rs11687313	R	201146399	rs11687313	A	G	0.1433	-0.0102	0.0025	3e-05	689493	201146399	200281676	2	200281676	2	200281676	*	R	0.432624	-4.08
chr2:200321849:C:T	T	C	0.3318	0.0076	0.3102	0.3425	0.0132	0.0101	0.1894	9.7	12.184	11	0.35	440683	39106	401577	chr2	200321849	2	2	200321849	200321849	1	1	0.3318	292437	0.0323	2	200321849	*	rs1347551	Y	201186572	rs1347551	T	C	0.3402	-0.0065	0.0018	0.00036	691871	201186572	200321849	2	200321849	2	200321849	*	Y	1.30693	-3.61111
chr2:200330879:C:T	T	C	0.4118	0.0062	0.3848	0.4307	0.0044	0.0096	0.6475	27.6	15.185	11	0.1742	440683	39106	401577	chr2	200330879	2	2	200330879	200330879	1	1	0.4118	362947	0.0459	2	200330879	*	rs295114	Y	201195602	rs295114	T	C	0.4153	0.0063	0.0017	0.00029	691598	201195602	200330879	2	200330879	2	200330879	*	Y	0.458333	3.70588
chr2:200346993:A:G	A	G	0.6072	0.0081	0.5861	0.6329	-0.0059	0.0097	0.5458	28.8	15.449	11	0.1629	440683	39106	401577	chr2	200346993	2	2	200346993	200346993	1	1	0.3928	346201	0.0468	2	200346993	*	rs295142	R	201211716	rs295142	A	G	0.6052	-0.0067	0.0018	0.00014	687062	201211716	200346993	2	200346993	2	200346993	*	R	-0.608247	-3.72222
chr2:200349348:C:A	A	C	0.6037	0.0077	0.5735	0.6275	-0.0057	0.0097	0.5601	29.8	15.667	11	0.1539	440683	39106	401577	chr2	200349348	2	2	200349348	200349348	1	1	0.3963	349285	0.054	2	200349348	*	rs1900706	M	201214071	rs1900706	A	C	0.6047	-0.0067	0.0018	0.00013	687145	201214071	200349348	2	200349348	2	200349348	*	M	-0.587629	-3.72222
chr2:200357680:A:T	A	T	0.6187	0.0117	0.5724	0.6536	-0.0111	0.0098	0.2591	0	6.173	11	0.8615	440683	39106	401577	chr2	200357680	2	2	200357680	200357680	1	1	0.3813	336065	0.0812	2	200357680	*	rs2033804	W	201222403	rs2033804	A	T	0.6142	0.0076	0.0018	1.6e-05	687349	201222403	200357680	2	200357680	2	200357680	*	W	-1.13265	4.22222
chr2:200361179:A:C	A	C	0.6208	0.0118	0.5747	0.6567	-0.0106	0.0098	0.2807	0	6.371	11	0.8475	440683	39106	401577	chr2	200361179	2	2	200361179	200361179	1	1	0.3792	334214	0.082	2	200361179	*	rs1975583	M	201225902	rs1975583	A	C	0.6159	0.0078	0.0018	1e-05	687182	201225902	200361179	2	200361179	2	200361179	*	M	-1.08163	4.33333
chr2:200361525:G:A	A	G	0.8572	0.0089	0.816	0.8798	0.0287	0.0138	0.03722	0	5.181	11	0.9221	440683	39106	401577	chr2	200361525	2	2	200361525	200361525	1	1	0.1428	125859	0.0638	2	200361525	*	rs1550293	R	201226248	rs1550293	A	G	0.8489	-0.009	0.0025	0.00023	691441	201226248	200361525	2	200361525	2	200361525	*	R	2.07971	-3.6
chr2:200362337:A:G	A	G	0.6153	0.0119	0.562	0.6535	-0.0094	0.0098	0.3369	0	5.864	11	0.8823	440683	39106	401577	chr2	200362337	2	2	200362337	200362337	1	1	0.3847	339062	0.0915	2	200362337	*	rs1369841	R	201227060	rs1369841	A	G	0.6101	0.0079	0.0018	7.4e-06	688042	201227060	200362337	2	200362337	2	200362337	*	R	-0.959184	4.38889
chr2:200365353:C:T	T	C	0.3845	0.0118	0.3466	0.435	0.0091	0.0098	0.3537	0	5.726	11	0.891	440683	39106	401577	chr2	200365353	2	2	200365353	200365353	1	1	0.3845	338885	0.0884	2	200365353	*	rs6743157	Y	201230076	rs6743157	T	C	0.3899	-0.0078	0.0018	8.7e-06	689525	201230076	200365353	2	200365353	2	200365353	*	Y	0.928571	-4.33333
chr2:200369493:G:A	A	G	0.3847	0.0118	0.3466	0.435	0.0087	0.0098	0.3724	0	5.922	11	0.8785	440683	39106	401577	chr2	200369493	2	2	200369493	200369493	1	1	0.3847	339062	0.0884	2	200369493	*	rs3856513	R	201234216	rs3856513	A	G	0.3899	-0.0079	0.0018	7.3e-06	690108	201234216	200369493	2	200369493	2	200369493	*	R	0.887755	-4.38889
chr2:200375582:G:A	A	G	0.385	0.0119	0.3464	0.438	0.0089	0.0098	0.3617	0	5.547	11	0.9018	440683	39106	401577	chr2	200375582	2	2	200375582	200375582	1	1	0.385	339326	0.0916	2	200375582	*	rs12990174	R	201240305	rs12990174	A	G	0.3898	-0.0079	0.0018	7.3e-06	689882	201240305	200375582	2	200375582	2	200375582	*	R	0.908163	-4.38889
chr2:200377570:G:A	A	G	0.3847	0.0119	0.3465	0.4349	0.0091	0.0098	0.3543	0	5.599	11	0.8987	440683	39106	401577	chr2	200377570	2	2	200377570	200377570	1	1	0.3847	339062	0.0884	2	200377570	*	rs3754797	R	201242293	rs3754797	A	G	0.3904	-0.0079	0.0018	6.9e-06	689982	201242293	200377570	2	200377570	2	200377570	*	R	0.928571	-4.38889
chr2:200379538:A:C	A	C	0.5771	0.0114	0.532	0.6111	-0.0093	0.0097	0.3379	0	5.207	11	0.9207	440683	39106	401577	chr2	200379538	2	2	200379538	200379538	1	1	0.4229	372730	0.0791	2	200379538	*	rs6708345	H	201244261	rs6708345	A	C	0.5654	0.0068	0.0017	9.3e-05	681455	201244261	200379538	2	200379538	2	200379538	*	H	-0.958763	4
chr2:200382756:G:A	A	G	0.5428	0.011	0.5104	0.5914	0.0075	0.0095	0.4287	0	7.269	11	0.7769	440683	39106	401577	chr2	200382756	2	2	200382756	200382756	1	1	0.4572	402961	0.081	2	200382756	*	rs7598349	R	201247479	rs7598349	A	G	0.5372	-0.0083	0.0017	1.6e-06	681440	201247479	200382756	2	200382756	2	200382756	*	R	0.789474	-4.88235
chr2:200383057:G:A	A	G	0.542	0.0111	0.5104	0.5915	0.0075	0.0095	0.431	0	7.286	11	0.7754	440683	39106	401577	chr2	200383057	2	2	200383057	200383057	1	1	0.458	403666	0.0811	2	200383057	*	rs1020111	R	201247780	rs1020111	A	G	0.5388	-0.0084	0.0017	1.3e-06	681432	201247780	200383057	2	200383057	2	200383057	*	R	0.789474	-4.94118
chr2:200392480:C:T	T	C	0.4085	0.0087	0.3663	0.4516	0.0001	0.0097	0.9905	0	5.755	11	0.8892	440683	39106	401577	chr2	200392480	2	2	200392480	200392480	1	1	0.4085	360038	0.0853	2	200392480	*	rs733365	Y	201257203	rs733365	T	C	0.4145	-0.0075	0.0018	2.4e-05	678648	201257203	200392480	2	200392480	2	200392480	*	Y	0.0103093	-4.16667
chr2:200400968:G:A	A	G	0.1153	0.0073	0.1004	0.1368	0.0364	0.015	0.01498	31.4	16.035	11	0.1398	440683	39106	401577	chr2	200400968	2	2	200400968	200400968	1	1	0.1153	101621	0.0364	2	200400968	*	rs6725746	R	201265691	rs6725746	A	G	0.1163	0.0109	0.0026	2.3e-05	774142	201265691	200400968	2	200400968	2	200400968	*	R	2.42667	4.19231
chr2:200405815:A:G	A	G	0.4143	0.0134	0.371	0.4717	-0.0013	0.0096	0.8937	0	6.867	11	0.8097	440683	39106	401577	chr2	200405815	2	2	200405815	200405815	1	1	0.4143	365150	0.1007	2	200405815	*	rs4674036	R	201270538	rs4674036	A	G	0.4143	-0.0066	0.0018	0.00017	678615	201270538	200405815	2	200405815	2	200405815	*	R	-0.135417	-3.66667
chr2:200407982:A:G	A	G	0.5564	0.0193	0.5163	0.6195	-0.0071	0.0096	0.4577	0	9.233	11	0.6004	440683	39106	401577	chr2	200407982	2	2	200407982	200407982	1	1	0.4436	390974	0.1032	2	200407982	*	rs10497860	R	201272705	rs10497860	A	G	0.5402	-0.0061	0.0017	0.00038	678728	201272705	200407982	2	200407982	2	200407982	*	R	-0.739583	-3.58824
chr2:200411916:G:A	A	G	0.5829	0.0134	0.5302	0.6281	0.0013	0.0097	0.897	0	6.477	11	0.8397	440683	39106	401577	chr2	200411916	2	2	200411916	200411916	1	1	0.4171	367618	0.0979	2	200411916	*	rs893356	R	201276639	rs893356	A	G	0.5845	0.0065	0.0018	0.00024	678952	201276639	200411916	2	200411916	2	200411916	*	R	0.134021	3.61111
chr2:200414918:A:G	A	G	0.4164	0.0132	0.372	0.4688	-0.001	0.0097	0.9192	0	6.526	11	0.8361	440683	39106	401577	chr2	200414918	2	2	200414918	200414918	1	1	0.4164	367001	0.0968	2	200414918	*	rs3769449	R	201279641	rs3769449	A	G	0.4116	-0.0067	0.0018	0.00015	678960	201279641	200414918	2	200414918	2	200414918	*	R	-0.103093	-3.72222
chr2:200416799:T:C	T	C	0.4162	0.0131	0.372	0.4712	-0.0011	0.0097	0.907	0	6.517	11	0.8367	440683	39106	401577	chr2	200416799	2	2	200416799	200416799	1	1	0.4162	366825	0.0992	2	200416799	*	rs1370557	Y	201281522	rs1370557	T	C	0.4142	-0.0065	0.0018	0.00022	679026	201281522	200416799	2	200416799	2	200416799	*	Y	-0.113402	-3.61111
chr2:200417290:A:T	A	T	0.6283	0.0098	0.5831	0.6712	0.0007	0.0099	0.9415	0	7.777	11	0.7331	440683	39106	401577	chr2	200417290	2	2	200417290	200417290	1	1	0.3717	327604	0.0881	2	200417290	*	rs2278514	W	201282013	rs2278514	A	T	0.6246	0.009	0.0018	4.5e-07	679300	201282013	200417290	2	200417290	2	200417290	*	W	0.0707071	5
chr2:200417615:T:C	T	C	0.5876	0.0196	0.5477	0.6515	-0.0067	0.0097	0.4908	0	6.449	11	0.8418	440683	39106	401577	chr2	200417615	2	2	200417615	200417615	1	1	0.4124	363475	0.1038	2	200417615	*	rs2278515	Y	201282338	rs2278515	T	C	0.5775	-0.0066	0.0017	0.00015	680481	201282338	200417615	2	200417615	2	200417615	*	Y	-0.690722	-3.88235
chr2:200428926:C:T	T	C	0.3538	0.0069	0.3297	0.3726	0.0015	0.0099	0.8768	0	9.053	11	0.617	440683	39106	401577	chr2	200428926	2	2	200428926	200428926	1	1	0.3538	311827	0.0429	2	200428926	*	rs7565519	Y	201293649	rs7565519	T	C	0.3644	-0.0073	0.0018	4.3e-05	687683	201293649	200428926	2	200428926	2	200428926	*	Y	0.151515	-4.05556
chr2:200433643:A:G	A	G	0.5845	0.01	0.5491	0.6151	0.0015	0.0096	0.8802	0	10.497	11	0.4863	440683	39106	401577	chr2	200433643	2	2	200433643	200433643	1	1	0.4155	366208	0.066	2	200433643	*	rs4674061	R	201298366	rs4674061	A	G	0.572	0.0071	0.0017	3.7e-05	690264	201298366	200433643	2	200433643	2	200433643	*	R	0.15625	4.17647
chr2:200435409:T:G	T	G	0.5775	0.0091	0.5482	0.6105	0.0005	0.0096	0.958	0	9.551	11	0.5711	440683	39106	401577	chr2	200435409	2	2	200435409	200435409	1	1	0.4225	372377	0.0623	2	200435409	*	rs2043766	K	201300132	rs2043766	T	G	0.5696	0.0074	0.0017	1.7e-05	690507	201300132	200435409	2	200435409	2	200435409	*	K	0.0520833	4.35294
chr2:200435431:C:A	A	C	0.3819	0.01	0.3471	0.4185	0	0.0098	0.9985	0	8.302	11	0.686	440683	39106	401577	chr2	200435431	2	2	200435431	200435431	1	1	0.3819	336594	0.0714	2	200435431	*	rs2043767	M	201300154	rs2043767	A	C	0.3941	-0.0083	0.0018	2.5e-06	689646	201300154	200435431	2	200435431	2	200435431	*	M	0	-4.61111
chr2:200436513:T:C	T	C	0.646	0.0068	0.6301	0.6699	-0.0014	0.0099	0.8852	0	9.56	11	0.5704	440683	39106	401577	chr2	200436513	2	2	200436513	200436513	1	1	0.354	312004	0.0398	2	200436513	*	rs756259	Y	201301236	rs756259	T	C	0.6356	0.0069	0.0018	0.0001	689668	201301236	200436513	2	200436513	2	200436513	*	Y	-0.141414	3.83333
chr2:200438116:A:G	A	G	0.584	0.0101	0.5476	0.615	0.0014	0.0096	0.8848	0	10.287	11	0.5048	440683	39106	401577	chr2	200438116	2	2	200438116	200438116	1	1	0.416	366648	0.0674	2	200438116	*	rs12987090	R	201302839	rs12987090	A	G	0.5722	0.007	0.0017	4.8e-05	690956	201302839	200438116	2	200438116	2	200438116	*	R	0.145833	4.11765
chr2:200440363:A:G	A	G	0.5779	0.0095	0.5459	0.6104	0.0009	0.0096	0.9226	0	9.325	11	0.592	440683	39106	401577	chr2	200440363	2	2	200440363	200440363	1	1	0.4221	372025	0.0645	2	200440363	*	rs2289196	R	201305086	rs2289196	A	G	0.5697	0.007	0.0017	5.2e-05	691321	201305086	200440363	2	200440363	2	200440363	*	R	0.09375	4.11765
chr2:200441416:A:G	A	G	0.5777	0.01	0.5457	0.6104	0	0.0096	0.9968	0	9.172	11	0.606	440683	39106	401577	chr2	200441416	2	2	200441416	200441416	1	1	0.4223	372201	0.0647	2	200441416	*	rs4674068	R	201306139	rs4674068	A	G	0.5696	0.0071	0.0017	4.7e-05	686539	201306139	200441416	2	200441416	2	200441416	*	R	0	4.17647
chr2:200443394:T:C	T	C	0.4581	0.0121	0.4094	0.501	-0.0026	0.0096	0.7861	0	6.41	11	0.8447	440683	39106	401577	chr2	200443394	2	2	200443394	200443394	1	1	0.4581	403754	0.0916	2	200443394	*	rs1561296	Y	201308117	rs1561296	T	C	0.4614	-0.0069	0.0017	6.6e-05	688735	201308117	200443394	2	200443394	2	200443394	*	Y	-0.270833	-4.05882
chr2:200443670:A:C	A	C	0.6459	0.0068	0.6298	0.6702	-0.0013	0.01	0.8955	0	9.824	11	0.5463	440683	39106	401577	chr2	200443670	2	2	200443670	200443670	1	1	0.3541	312092	0.0404	2	200443670	*	rs3754793	M	201308393	rs3754793	A	C	0.6356	0.0071	0.0018	6.5e-05	684342	201308393	200443670	2	200443670	2	200443670	*	M	-0.13	3.94444
chr2:200443817:T:A	A	T	0.3823	0.0101	0.3472	0.4209	0	0.0098	0.9976	0	8.306	11	0.6856	440683	39106	401577	chr2	200443817	2	2	200443817	200443817	1	1	0.3823	336946	0.0737	2	200443817	*	rs3754791	W	201308540	rs3754791	A	T	0.3923	-0.0084	0.0018	1.8e-06	690740	201308540	200443817	2	200443817	2	200443817	*	W	0	-4.66667
chr2:200444824:T:C	T	C	0.617	0.0103	0.5785	0.6526	0.0003	0.0098	0.976	0	8.222	11	0.6933	440683	39106	401577	chr2	200444824	2	2	200444824	200444824	1	1	0.383	337563	0.0741	2	200444824	*	rs3769446	Y	201309547	rs3769446	T	C	0.6072	0.0084	0.0018	1.8e-06	690622	201309547	200444824	2	200444824	2	200444824	*	Y	0.0306122	4.66667
chr2:200447049:G:C	C	G	0.4102	0.01	0.378	0.4501	0.0008	0.0097	0.9311	0	10.188	11	0.5136	440683	39106	401577	chr2	200447049	2	2	200447049	200447049	1	1	0.4102	361536	0.0721	2	200447049	*	rs3754790	S	201311772	rs3754790	C	G	0.4238	-0.0066	0.0018	0.00017	679821	201311772	200447049	2	200447049	2	200447049	*	S	0.0824742	-3.66667
chr2:200449265:T:C	T	C	0.5519	0.0122	0.529	0.5851	-0.0062	0.0096	0.5228	0	10.641	11	0.4738	440683	39106	401577	chr2	200449265	2	2	200449265	200449265	1	1	0.4481	394940	0.0561	2	200449265	*	rs13004353	Y	201313988	rs13004353	T	C	0.5441	0.0066	0.0017	0.00014	681891	201313988	200449265	2	200449265	2	200449265	*	Y	-0.645833	3.88235
chr2:200449551:A:G	A	G	0.6865	0.0261	0.6377	0.7593	-0.0053	0.0103	0.6091	0	2.497	11	0.9958	440683	39106	401577	chr2	200449551	2	2	200449551	200449551	1	1	0.3135	276308	0.1216	2	200449551	*	rs17447598	R	201314274	rs17447598	A	G	0.6757	-0.0077	0.0018	2.6e-05	690882	201314274	200449551	2	200449551	2	200449551	*	R	-0.514563	-4.27778
chr2:200449603:T:C	T	C	0.52	0.0154	0.4889	0.5576	-0.001	0.0096	0.9152	0	8.979	11	0.6239	440683	39106	401577	chr2	200449603	2	2	200449603	200449603	1	1	0.48	423056	0.0687	2	200449603	*	rs10197006	Y	201314326	rs10197006	T	C	0.5112	0.0066	0.0018	0.00017	676139	201314326	200449603	2	200449603	2	200449603	*	Y	-0.104167	3.66667
chr2:200450384:A:T	A	T	0.6982	0.0254	0.6472	0.7629	-0.0068	0.0105	0.516	0	3.368	11	0.9849	440683	39106	401577	chr2	200450384	2	2	200450384	200450384	1	1	0.3018	265996	0.1157	2	200450384	*	rs10497862	W	201315107	rs10497862	A	T	0.6864	-0.0071	0.0019	0.00014	686606	201315107	200450384	2	200450384	2	200450384	*	W	-0.647619	-3.73684
chr2:201434834:C:T	T	C	0.026	0.0032	0.0197	0.0359	-0.0193	0.0301	0.5219	26.9	15.046	11	0.1804	440683	39106	401577	chr2	201434834	2	2	201434834	201434834	1	1	0.026	22915.5	0.0162	2	201434834	*	rs13401135	Y	202299557	rs13401135	T	C	0.02333	-0.0223	0.0058	0.00013	686547	202299557	201434834	2	201434834	2	201434834	*	Y	-0.641196	-3.84483
chr2:201513531:A:G	A	G	0.9745	0.0031	0.9652	0.9818	0.0193	0.0305	0.5267	20.2	13.783	11	0.2453	440683	39106	401577	chr2	201513531	2	2	201513531	201513531	1	1	0.0255	22474.8	0.0166	2	201513531	*	rs10185962	R	202378254	rs10185962	A	G	0.97755	0.0225	0.0059	0.00012	675743	202378254	201513531	2	201513531	2	201513531	*	R	0.632787	3.81356
chr2:201514240:G:T	T	G	0.0253	0.0031	0.0182	0.0348	-0.0238	0.0306	0.4376	19.9	13.73	11	0.2483	440683	39106	401577	chr2	201514240	2	2	201514240	201514240	1	1	0.0253	22298.6	0.0166	2	201514240	*	rs7564610	K	202378963	rs7564610	T	G	0.02245	-0.0221	0.0059	0.00017	675718	202378963	201514240	2	201514240	2	201514240	*	K	-0.777778	-3.74576
chr2:201514839:C:T	T	C	0.0254	0.0034	0.0182	0.0356	-0.0228	0.0306	0.4554	16.1	13.113	11	0.286	440683	39106	401577	chr2	201514839	2	2	201514839	201514839	1	1	0.0254	22386.7	0.0174	2	201514839	*	rs13383912	Y	202379562	rs13383912	T	C	0.02245	-0.0241	0.0059	4.7e-05	675487	202379562	201514839	2	201514839	2	201514839	*	Y	-0.745098	-4.08475
chr2:202032645:C:T	T	C	0.174	0.0074	0.1575	0.1864	-0.0013	0.0125	0.9148	0	5.844	11	0.8836	440683	39106	401577	chr2	202032645	2	2	202032645	202032645	1	1	0.174	153358	0.0289	2	202032645	*	rs2280509	Y	202897368	rs2280509	T	C	0.1784	0.0082	0.0022	0.00023	686215	202897368	202032645	2	202032645	2	202032645	*	Y	-0.104	3.72727
chr2:202046825:G:A	A	G	0.1911	0.0076	0.1739	0.205	0.0012	0.0121	0.9203	0	5.84	11	0.8838	440683	39106	401577	chr2	202046825	2	2	202046825	202046825	1	1	0.1911	168429	0.0311	2	202046825	*	rs16838664	R	202911548	rs16838664	A	G	0.1955	0.0089	0.0022	3.3e-05	685981	202911548	202046825	2	202046825	2	202046825	*	R	0.0991736	4.04545
chr2:202050175:C:T	T	C	0.19	0.0077	0.1719	0.2035	-0.0006	0.0121	0.9628	0	6.331	11	0.8504	440683	39106	401577	chr2	202050175	2	2	202050175	202050175	1	1	0.19	167460	0.0316	2	202050175	*	rs16838685	Y	202914898	rs16838685	T	C	0.1946	0.0084	0.0022	0.0001	685234	202914898	202050175	2	202050175	2	202050175	*	Y	-0.0495868	3.81818
chr2:202053985:C:T	T	C	0.0718	0.0044	0.0669	0.088	-0.0224	0.0186	0.2275	0	6.294	11	0.853	440683	39106	401577	chr2	202053985	2	2	202053985	202053985	1	1	0.0718	63282.1	0.0211	2	202053985	*	rs4675252	Y	202918708	rs4675252	T	C	0.07063	-0.0124	0.0035	0.00038	689326	202918708	202053985	2	202053985	2	202053985	*	Y	-1.2043	-3.54286
chr2:202075113:G:C	C	G	0.0745	0.0049	0.0684	0.0915	-0.0239	0.0183	0.1905	0	5.891	11	0.8805	440683	39106	401577	chr2	202075113	2	2	202075113	202075113	1	1	0.0745	65661.8	0.0231	2	202075113	*	rs16838742	S	202939836	rs16838742	C	G	0.07378	-0.0142	0.0035	4.9e-05	641758	202939836	202075113	2	202075113	2	202075113	*	S	-1.30601	-4.05714
chr2:202075376:T:C	T	C	0.3635	0.0119	0.3316	0.3793	0.0089	0.0098	0.3628	7.6	11.906	11	0.3708	440683	39106	401577	chr2	202075376	2	2	202075376	202075376	1	1	0.3635	320377	0.0477	2	202075376	*	rs1521886	Y	202940099	rs1521886	T	C	0.3609	0.0076	0.0018	2e-05	692343	202940099	202075376	2	202075376	2	202075376	*	Y	0.908163	4.22222
chr2:202076136:T:C	T	C	0.9255	0.0048	0.9088	0.9315	0.0238	0.0182	0.1919	0	5.875	11	0.8816	440683	39106	401577	chr2	202076136	2	2	202076136	202076136	1	1	0.0745	65661.8	0.0227	2	202076136	*	rs1521887	Y	202940859	rs1521887	T	C	0.92592	0.0137	0.0034	5.4e-05	692512	202940859	202076136	2	202076136	2	202076136	*	Y	1.30769	4.02941
chr2:202076587:C:T	T	C	0.8121	0.0083	0.797	0.8337	-0.0027	0.0122	0.8227	0	6.558	11	0.8336	440683	39106	401577	chr2	202076587	2	2	202076587	202076587	1	1	0.1879	165609	0.0367	2	202076587	*	rs939745	Y	202941310	rs939745	T	C	0.8123	-0.0078	0.0022	0.0003	692349	202941310	202076587	2	202076587	2	202076587	*	Y	-0.221311	-3.54545
chr2:202079391:C:T	T	C	0.075	0.0045	0.0698	0.0912	-0.0259	0.0182	0.154	0	5.749	11	0.8896	440683	39106	401577	chr2	202079391	2	2	202079391	202079391	1	1	0.075	66102.4	0.0214	2	202079391	*	rs7564315	Y	202944114	rs7564315	T	C	0.0739	-0.0135	0.0034	7.6e-05	692396	202944114	202079391	2	202079391	2	202079391	*	Y	-1.42308	-3.97059
chr2:202082148:T:C	T	C	0.9251	0.0046	0.9089	0.9304	0.025	0.0182	0.1703	0	5.942	11	0.8772	440683	39106	401577	chr2	202082148	2	2	202082148	202082148	1	1	0.0749	66014.3	0.0215	2	202082148	*	rs4675259	Y	202946871	rs4675259	T	C	0.92622	0.0134	0.0034	7.9e-05	692176	202946871	202082148	2	202082148	2	202082148	*	Y	1.37363	3.94118
chr2:202082198:G:T	T	G	0.0745	0.0049	0.0685	0.091	-0.0239	0.0183	0.1904	0	6.138	11	0.864	440683	39106	401577	chr2	202082198	2	2	202082198	202082198	1	1	0.0745	65661.8	0.0225	2	202082198	*	rs4675260	K	202946921	rs4675260	T	G	0.07373	-0.0134	0.0034	8.2e-05	691994	202946921	202082198	2	202082198	2	202082198	*	K	-1.30601	-3.94118
chr2:202084949:C:T	T	C	0.814	0.008	0.7978	0.8319	-0.0028	0.0122	0.8191	0	5.54	11	0.9022	440683	39106	401577	chr2	202084949	2	2	202084949	202084949	1	1	0.186	163934	0.0341	2	202084949	*	rs1521883	Y	202949672	rs1521883	T	C	0.8157	-0.0081	0.0022	0.00018	691509	202949672	202084949	2	202084949	2	202084949	*	Y	-0.229508	-3.68182
chr2:202085128:G:A	A	G	0.8168	0.0078	0.8034	0.832	-0.0026	0.0122	0.8321	0	5.61	11	0.8981	440683	39106	401577	chr2	202085128	2	2	202085128	202085128	1	1	0.1832	161466	0.0286	2	202085128	*	rs1521882	R	202949851	rs1521882	A	G	0.8149	-0.0082	0.0022	0.00017	692503	202949851	202085128	2	202085128	2	202085128	*	R	-0.213115	-3.72727
chr2:202085375:A:G	A	G	0.1864	0.0082	0.1681	0.2024	0.0022	0.0122	0.8575	0	5.58	11	0.8999	440683	39106	401577	chr2	202085375	2	2	202085375	202085375	1	1	0.1864	164287	0.0343	2	202085375	*	rs6708538	R	202950098	rs6708538	A	G	0.1843	0.0083	0.0022	0.00014	691735	202950098	202085375	2	202085375	2	202085375	*	R	0.180328	3.77273
chr2:202088504:G:A	A	G	0.8142	0.0082	0.8018	0.8334	-0.002	0.0123	0.8692	0	6.254	11	0.8559	440683	39106	401577	chr2	202088504	2	2	202088504	202088504	1	1	0.1858	163758	0.0316	2	202088504	*	rs1521879	R	202953227	rs1521879	A	G	0.815	-0.0083	0.0022	0.00016	689314	202953227	202088504	2	202088504	2	202088504	*	R	-0.162602	-3.77273
chr2:202214584:T:C	T	C	0.1187	0.0069	0.0973	0.1382	0.0188	0.0149	0.2063	0	10.974	11	0.4455	440683	39106	401577	chr2	202214584	2	2	202214584	202214584	1	1	0.1187	104618	0.0409	2	202214584	*	rs3769817	Y	203079307	rs3769817	T	C	0.1146	0.0094	0.0027	0.00048	692491	203079307	202214584	2	202214584	2	202214584	*	Y	1.26174	3.48148
chr2:202221970:G:A	A	G	0.1134	0.0055	0.0973	0.1238	0.0199	0.0149	0.182	0	10.589	11	0.4783	440683	39106	401577	chr2	202221970	2	2	202221970	202221970	1	1	0.1134	99946.9	0.0265	2	202221970	*	rs12472035	R	203086693	rs12472035	A	G	0.1142	0.0094	0.0027	0.00047	692566	203086693	202221970	2	202221970	2	202221970	*	R	1.33557	3.48148
chr2:202222980:G:T	T	G	0.881	0.0068	0.8605	0.9021	-0.019	0.0149	0.2014	1.2	11.128	11	0.4326	440683	39106	401577	chr2	202222980	2	2	202222980	202222980	1	1	0.119	104883	0.0416	2	202222980	*	rs2350360	K	203087703	rs2350360	T	G	0.8854	-0.0094	0.0027	0.00046	692327	203087703	202222980	2	202222980	2	202222980	*	K	-1.27517	-3.48148
chr2:202237675:C:T	T	C	0.8813	0.0067	0.8624	0.9025	-0.0185	0.0149	0.2138	0	10.61	11	0.4765	440683	39106	401577	chr2	202237675	2	2	202237675	202237675	1	1	0.1187	104618	0.0401	2	202237675	*	rs6761131	Y	203102398	rs6761131	T	C	0.8855	-0.0094	0.0027	0.00044	692269	203102398	202237675	2	202237675	2	202237675	*	Y	-1.24161	-3.48148
chr2:202243145:C:T	T	C	0.8788	0.0072	0.8598	0.9006	-0.0159	0.0147	0.2788	0	10.696	11	0.469	440683	39106	401577	chr2	202243145	2	2	202243145	202243145	1	1	0.1212	106822	0.0408	2	202243145	*	rs4675274	Y	203107868	rs4675274	T	C	0.882	-0.0104	0.0027	0.0001	692365	203107868	202243145	2	202243145	2	202243145	*	Y	-1.08163	-3.85185
chr2:202250262:C:T	T	C	0.8786	0.0071	0.8654	0.9006	-0.0153	0.0147	0.2994	0	10.299	11	0.5037	440683	39106	401577	chr2	202250262	2	2	202250262	202250262	1	1	0.1214	106998	0.0352	2	202250262	*	rs10166594	Y	203114985	rs10166594	T	C	0.8829	-0.0105	0.0027	8.8e-05	692221	203114985	202250262	2	202250262	2	202250262	*	Y	-1.04082	-3.88889
chr2:202255145:T:G	T	G	0.1215	0.007	0.0994	0.142	0.0156	0.0147	0.2878	0	10.737	11	0.4655	440683	39106	401577	chr2	202255145	2	2	202255145	202255145	1	1	0.1215	107086	0.0426	2	202255145	*	rs6435139	K	203119868	rs6435139	T	G	0.1171	0.0103	0.0027	0.00011	692319	203119868	202255145	2	202255145	2	202255145	*	K	1.06122	3.81481
chr2:202270116:A:G	A	G	0.8802	0.0077	0.865	0.9005	-0.0132	0.0146	0.3653	5.3	11.62	11	0.3929	440683	39106	401577	chr2	202270116	2	2	202270116	202270116	1	1	0.1198	105588	0.0355	2	202270116	*	rs13392645	R	203134839	rs13392645	A	G	0.8745	-0.0097	0.0025	9.2e-05	795504	203134839	202270116	2	202270116	2	202270116	*	R	-0.90411	-3.88
chr2:202287040:T:A	A	T	0.1177	0.0077	0.0974	0.1318	0.0161	0.0147	0.275	9.7	12.177	11	0.3505	440683	39106	401577	chr2	202287040	2	2	202287040	202287040	1	1	0.1177	103737	0.0344	2	202287040	*	rs7585867	W	203151763	rs7585867	A	T	0.1168	0.0101	0.0027	0.00015	692431	203151763	202287040	2	202287040	2	202287040	*	W	1.09524	3.74074
chr2:202291213:A:C	A	C	0.8841	0.0056	0.8736	0.9014	-0.0147	0.0148	0.3207	0	10.568	11	0.4802	440683	39106	401577	chr2	202291213	2	2	202291213	202291213	1	1	0.1159	102150	0.0278	2	202291213	*	rs3731700	H	203155936	rs3731700	A	C	0.8834	-0.0107	0.0027	5.8e-05	692534	203155936	202291213	2	202291213	2	202291213	*	H	-0.993243	-3.96296
chr2:202300710:C:T	T	C	0.1194	0.0076	0.0987	0.1331	0.0133	0.0146	0.3619	11.5	12.436	11	0.3318	440683	39106	401577	chr2	202300710	2	2	202300710	202300710	1	1	0.1194	105235	0.0344	2	202300710	*	rs6753044	Y	203165433	rs6753044	T	C	0.1187	0.01	0.0026	0.00017	692398	203165433	202300710	2	202300710	2	202300710	*	Y	0.910959	3.84615
chr2:202301641:T:C	T	C	0.884	0.0055	0.8738	0.9016	-0.0154	0.0148	0.2976	0	10.694	11	0.4693	440683	39106	401577	chr2	202301641	2	2	202301641	202301641	1	1	0.116	102238	0.0278	2	202301641	*	rs12464254	Y	203166364	rs12464254	T	C	0.8835	-0.0107	0.0027	5.9e-05	692471	203166364	202301641	2	202301641	2	202301641	*	Y	-1.04054	-3.96296
chr2:202303512:C:G	C	G	0.8839	0.0055	0.8736	0.9016	-0.0153	0.0148	0.3001	0	10.759	11	0.4637	440683	39106	401577	chr2	202303512	2	2	202303512	202303512	1	1	0.1161	102327	0.028	2	202303512	*	rs16841867	S	203168235	rs16841867	C	G	0.8821	-0.0107	0.0027	6.2e-05	692485	203168235	202303512	2	202303512	2	202303512	*	S	-1.03378	-3.96296
chr2:202308774:C:T	T	C	0.1162	0.0057	0.0985	0.1268	0.0152	0.0148	0.3036	0	10.63	11	0.4748	440683	39106	401577	chr2	202308774	2	2	202308774	202308774	1	1	0.1162	102415	0.0283	2	202308774	*	rs16839065	Y	203173497	rs16839065	T	C	0.1165	0.0107	0.0027	6.3e-05	692602	203173497	202308774	2	202308774	2	202308774	*	Y	1.02703	3.96296
chr2:202309597:A:G	A	G	0.8839	0.0055	0.8739	0.9014	-0.0149	0.0148	0.3131	0	10.43	11	0.4921	440683	39106	401577	chr2	202309597	2	2	202309597	202309597	1	1	0.1161	102327	0.0275	2	202309597	*	rs12471060	R	203174320	rs12471060	A	G	0.8837	-0.0108	0.0027	5.6e-05	692463	203174320	202309597	2	202309597	2	202309597	*	R	-1.00676	-4
chr2:202317317:G:A	A	G	0.1161	0.0055	0.0986	0.1263	0.0149	0.0148	0.3129	0	10.59	11	0.4782	440683	39106	401577	chr2	202317317	2	2	202317317	202317317	1	1	0.1161	102327	0.0277	2	202317317	*	rs12466003	R	203182040	rs12466003	A	G	0.1163	0.0107	0.0027	5.9e-05	692451	203182040	202317317	2	202317317	2	202317317	*	R	1.00676	3.96296
chr2:202329339:G:A	A	G	0.1161	0.0059	0.0982	0.1267	0.013	0.0148	0.3807	0	9.811	11	0.5475	440683	39106	401577	chr2	202329339	2	2	202329339	202329339	1	1	0.1161	102327	0.0285	2	202329339	*	rs7597156	R	203194062	rs7597156	A	G	0.1156	0.0108	0.0027	5.3e-05	692398	203194062	202329339	2	202329339	2	202329339	*	R	0.878378	4
chr2:202337443:A:G	A	G	0.8847	0.0056	0.8742	0.9018	-0.0136	0.0148	0.3596	0	9.893	11	0.5401	440683	39106	401577	chr2	202337443	2	2	202337443	202337443	1	1	0.1153	101621	0.0276	2	202337443	*	rs6731027	R	203202166	rs6731027	A	G	0.8846	-0.0113	0.0025	9e-06	794622	203202166	202337443	2	202337443	2	202337443	*	R	-0.918919	-4.52
chr2:202343970:A:G	A	G	0.885	0.0056	0.8745	0.9032	-0.0117	0.0149	0.4309	0	9.501	11	0.5757	440683	39106	401577	chr2	202343970	2	2	202343970	202343970	1	1	0.115	101357	0.0287	2	202343970	*	rs16839077	R	203208693	rs16839077	A	G	0.8852	-0.0107	0.0027	6.8e-05	690944	203208693	202343970	2	202343970	2	202343970	*	R	-0.785235	-3.96296
chr2:202348338:T:C	T	C	0.8849	0.0056	0.8743	0.9032	-0.0111	0.0149	0.4568	0	9.677	11	0.5597	440683	39106	401577	chr2	202348338	2	2	202348338	202348338	1	1	0.1151	101445	0.0289	2	202348338	*	rs16839090	Y	203213061	rs16839090	T	C	0.8852	-0.011	0.0025	1.7e-05	791750	203213061	202348338	2	202348338	2	202348338	*	Y	-0.744966	-4.4
chr2:202348370:T:C	T	C	0.8845	0.0059	0.8733	0.9033	-0.0119	0.0148	0.4231	0	8.853	11	0.6355	440683	39106	401577	chr2	202348370	2	2	202348370	202348370	1	1	0.1155	101798	0.03	2	202348370	*	rs13389798	Y	203213093	rs13389798	T	C	0.8851	-0.0108	0.0027	5.9e-05	690696	203213093	202348370	2	202348370	2	202348370	*	Y	-0.804054	-4
chr2:202358243:G:A	A	G	0.1145	0.0053	0.0951	0.1241	0.011	0.0149	0.4617	0	8.53	11	0.6652	440683	39106	401577	chr2	202358243	2	2	202358243	202358243	1	1	0.1145	100916	0.029	2	202358243	*	rs16824599	R	203222966	rs16824599	A	G	0.1181	0.0111	0.0025	1.4e-05	793385	203222966	202358243	2	202358243	2	202358243	*	R	0.738255	4.44
chr2:202390762:A:C	A	C	0.8796	0.0066	0.867	0.9024	-0.0146	0.0146	0.3166	0	7.49	11	0.7582	440683	39106	401577	chr2	202390762	2	2	202390762	202390762	1	1	0.1204	106116	0.0354	2	202390762	*	rs13426118	M	203255485	rs13426118	A	C	0.8794	-0.0096	0.0026	0.00027	691483	203255485	202390762	2	202390762	2	202390762	*	M	-1	-3.69231
chr2:202413973:T:C	T	C	0.8818	0.0052	0.8726	0.9024	-0.0111	0.0147	0.4502	0	8.169	11	0.6981	440683	39106	401577	chr2	202413973	2	2	202413973	202413973	1	1	0.1182	104177	0.0298	2	202413973	*	rs12472408	Y	203278696	rs12472408	T	C	0.8811	-0.0094	0.0026	0.00036	685724	203278696	202413973	2	202413973	2	202413973	*	Y	-0.755102	-3.61538
chr2:202427621:T:C	T	C	0.8817	0.0052	0.8726	0.9025	-0.0108	0.0147	0.4631	0	8.149	11	0.6999	440683	39106	401577	chr2	202427621	2	2	202427621	202427621	1	1	0.1183	104266	0.0299	2	202427621	*	rs16839149	Y	203292344	rs16839149	T	C	0.8811	-0.0095	0.0026	0.0003	691610	203292344	202427621	2	202427621	2	202427621	*	Y	-0.734694	-3.65385
chr2:202464210:T:C	T	C	0.8814	0.0052	0.8724	0.9018	-0.0112	0.0147	0.4478	0	8.627	11	0.6563	440683	39106	401577	chr2	202464210	2	2	202464210	202464210	1	1	0.1186	104530	0.0294	2	202464210	*	rs2350809	Y	203328933	rs2350809	T	C	0.879	-0.0096	0.0026	0.00025	691389	203328933	202464210	2	202464210	2	202464210	*	Y	-0.761905	-3.69231
chr2:202472278:A:G	A	G	0.8816	0.0052	0.8724	0.902	-0.0111	0.0147	0.4484	0	8.255	11	0.6903	440683	39106	401577	chr2	202472278	2	2	202472278	202472278	1	1	0.1184	104354	0.0296	2	202472278	*	rs12468226	R	203337001	rs12468226	A	G	0.8811	-0.0095	0.0026	0.00029	691627	203337001	202472278	2	202472278	2	202472278	*	R	-0.755102	-3.65385
chr2:202492273:G:T	T	G	0.1191	0.0059	0.0973	0.1315	0.0139	0.0147	0.3443	0	8.52	11	0.6661	440683	39106	401577	chr2	202492273	2	2	202492273	202492273	1	1	0.1191	104971	0.0342	2	202492273	*	rs6739198	K	203356996	rs6739198	T	G	0.1195	0.0102	0.0025	4.5e-05	794447	203356996	202492273	2	202492273	2	202492273	*	K	0.945578	4.08
chr2:202529625:G:T	T	G	0.1178	0.0052	0.0977	0.1267	0.0112	0.0147	0.4448	0	7.879	11	0.7241	440683	39106	401577	chr2	202529625	2	2	202529625	202529625	1	1	0.1178	103825	0.029	2	202529625	*	rs12467409	K	203394348	rs12467409	T	G	0.1186	0.0091	0.0026	0.0005	691683	203394348	202529625	2	202529625	2	202529625	*	K	0.761905	3.5
chr2:202556476:G:A	A	G	0.1166	0.0047	0.0986	0.1245	0.0112	0.0148	0.4502	0	8.29	11	0.6871	440683	39106	401577	chr2	202556476	2	2	202556476	202556476	1	1	0.1166	102767	0.0259	2	202556476	*	rs1061157	R	203421199	rs1061157	A	G	0.1177	0.0099	0.0026	0.00012	793806	203421199	202556476	2	202556476	2	202556476	*	R	0.756757	3.80769
chr2:202567081:A:G	A	G	0.8813	0.0055	0.8715	0.9018	-0.0114	0.0147	0.4371	0	8.411	11	0.6761	440683	39106	401577	chr2	202567081	2	2	202567081	202567081	1	1	0.1187	104618	0.0303	2	202567081	*	rs3731696	R	203431804	rs3731696	A	G	0.8808	-0.0101	0.0025	5.2e-05	795445	203431804	202567081	2	202567081	2	202567081	*	R	-0.77551	-4.04
chr2:202646848:A:C	A	C	0.7385	0.004	0.7326	0.7441	-0.0069	0.0108	0.5236	27.4	15.142	11	0.1761	440683	39106	401577	chr2	202646848	2	2	202646848	202646848	1	1	0.2615	230477	0.0115	2	202646848	*	rs12466268	M	203511571	rs12466268	A	C	0.7408	-0.0073	0.002	0.00021	690776	203511571	202646848	2	202646848	2	202646848	*	M	-0.638889	-3.65
chr2:202667581:A:G	A	G	0.749	0.0054	0.7377	0.7541	-0.0043	0.0109	0.6959	36.8	17.415	11	0.09618	440683	39106	401577	chr2	202667581	2	2	202667581	202667581	1	1	0.251	221223	0.0164	2	202667581	*	rs11694172	R	203532304	rs11694172	A	G	0.7543	-0.0069	0.0019	0.00026	794975	203532304	202667581	2	202667581	2	202667581	*	R	-0.394495	-3.63158
chr2:202677027:T:C	T	C	0.7331	0.0178	0.6996	0.7865	-0.0074	0.0108	0.4909	0	6.058	11	0.8694	440683	39106	401577	chr2	202677027	2	2	202677027	202677027	1	1	0.2669	235237	0.0869	2	202677027	*	rs7563319	Y	203541750	rs7563319	T	C	0.7164	0.0073	0.0019	0.00011	691606	203541750	202677027	2	202677027	2	202677027	*	Y	-0.685185	3.84211
chr2:202680475:C:T	T	C	0.5624	0.0164	0.5431	0.5959	-0.0078	0.0096	0.4157	12.6	12.588	11	0.3211	440683	39106	401577	chr2	202680475	2	2	202680475	202680475	1	1	0.4376	385686	0.0528	2	202680475	*	rs6709463	Y	203545198	rs6709463	T	C	0.5438	0.0061	0.0016	0.00015	795182	203545198	202680475	2	202680475	2	202680475	*	Y	-0.8125	3.8125
chr2:202686018:T:C	T	C	0.4379	0.0164	0.4036	0.4561	0.0073	0.0096	0.4482	11.7	12.463	11	0.3299	440683	39106	401577	chr2	202686018	2	2	202686018	202686018	1	1	0.4379	385950	0.0525	2	202686018	*	rs7577225	Y	203550741	rs7577225	T	C	0.4543	-0.0062	0.0017	0.00031	691956	203550741	202686018	2	202686018	2	202686018	*	Y	0.760417	-3.64706
chr2:202718531:G:A	A	G	0.5611	0.0163	0.5417	0.5949	-0.0071	0.0096	0.4618	12.8	12.616	11	0.3192	440683	39106	401577	chr2	202718531	2	2	202718531	202718531	1	1	0.4389	386832	0.0532	2	202718531	*	rs7571219	R	203583254	rs7571219	A	G	0.5423	0.0064	0.0017	0.00021	690815	203583254	202718531	2	202718531	2	202718531	*	R	-0.739583	3.76471
chr2:202737484:C:A	A	C	0.5631	0.0173	0.5424	0.5996	-0.0071	0.0096	0.4596	12.1	12.513	11	0.3264	440683	39106	401577	chr2	202737484	2	2	202737484	202737484	1	1	0.4369	385069	0.0572	2	202737484	*	rs7602496	H	203602207	rs7602496	A	C	0.543	0.0064	0.0017	0.00019	692137	203602207	202737484	2	202737484	2	202737484	*	H	-0.739583	3.76471
chr2:202760279:G:C	C	G	0.5811	0.019	0.5558	0.6194	-0.0178	0.0098	0.06793	3.8	11.431	11	0.4079	440683	39106	401577	chr2	202760279	2	2	202760279	202760279	1	1	0.4189	369204	0.0636	2	202760279	*	rs13395878	S	203625002	rs13395878	C	G	0.5557	0.0058	0.0016	0.00041	788790	203625002	202760279	2	202760279	2	202760279	*	S	-1.81633	3.625
chr2:202762442:C:G	C	G	0.4198	0.0188	0.3818	0.445	0.018	0.0098	0.06562	0	10.599	11	0.4774	440683	39106	401577	chr2	202762442	2	2	202762442	202762442	1	1	0.4198	369997	0.0632	2	202762442	*	rs7603479	S	203627165	rs7603479	C	G	0.438	-0.0061	0.0017	0.00042	686623	203627165	202762442	2	202762442	2	202762442	*	S	1.83673	-3.58824
chr2:202762689:C:T	T	C	0.5794	0.0188	0.5518	0.6163	-0.0187	0.0097	0.05549	1.7	11.185	11	0.4279	440683	39106	401577	chr2	202762689	2	2	202762689	202762689	1	1	0.4206	370703	0.0645	2	202762689	*	rs2351117	Y	203627412	rs2351117	T	C	0.561	0.006	0.0016	0.00026	789606	203627412	202762689	2	202762689	2	202762689	*	Y	-1.92784	3.75
chr2:202764034:G:A	A	G	0.5806	0.0192	0.555	0.6197	-0.0187	0.0098	0.05565	2	11.23	11	0.4242	440683	39106	401577	chr2	202764034	2	2	202764034	202764034	1	1	0.4194	369645	0.0647	2	202764034	*	rs11685819	R	203628757	rs11685819	A	G	0.562	0.0061	0.0016	0.0002	788774	203628757	202764034	2	202764034	2	202764034	*	R	-1.90816	3.8125
chr2:202766636:G:A	A	G	0.5807	0.0191	0.5553	0.6197	-0.0187	0.0098	0.05469	2.3	11.256	11	0.4221	440683	39106	401577	chr2	202766636	2	2	202766636	202766636	1	1	0.4193	369557	0.0644	2	202766636	*	rs11680951	R	203631359	rs11680951	A	G	0.5618	0.006	0.0016	0.00026	789975	203631359	202766636	2	202766636	2	202766636	*	R	-1.90816	3.75
chr2:202767787:T:C	T	C	0.4188	0.0191	0.3797	0.4442	0.0188	0.0098	0.05413	6	11.703	11	0.3864	440683	39106	401577	chr2	202767787	2	2	202767787	202767787	1	1	0.4188	369116	0.0645	2	202767787	*	rs11544338	Y	203632510	rs11544338	T	C	0.4383	-0.0062	0.0017	0.00029	708573	203632510	202767787	2	202767787	2	202767787	*	Y	1.91837	-3.64706
chr2:202788115:T:C	T	C	0.4993	0.0142	0.4706	0.52	-0.0179	0.0096	0.06152	55.7	24.856	11	0.00957	440683	39106	401577	chr2	202788115	2	2	202788115	202788115	1	1	0.4993	440066	0.0494	2	202788115	*	rs6733972	Y	203652838	rs6733972	T	C	0.5098	-0.0119	0.0017	1.3e-12	730523	203652838	202788115	2	202788115	2	202788115	*	Y	-1.86458	-7
chr2:202791398:T:C	T	C	0.7579	0.0219	0.715	0.8184	-0.0051	0.0112	0.6517	0	9.135	11	0.6094	440683	39106	401577	chr2	202791398	2	2	202791398	202791398	1	1	0.2421	213379	0.1034	2	202791398	*	rs4675293	Y	203656121	rs4675293	T	C	0.7485	0.0077	0.0019	3.4e-05	788032	203656121	202791398	2	202791398	2	202791398	*	Y	-0.455357	4.05263
chr2:202797474:A:G	A	G	0.8657	0.0108	0.8439	0.8782	0.0565	0.014	5.304e-05	44.3	19.743	11	0.04899	440683	39106	401577	chr2	202797474	2	2	202797474	202797474	1	1	0.1343	118367	0.0343	2	202797474	*	rs6705330	R	203662197	rs6705330	A	G	0.8687	0.0102	0.0025	3.5e-05	790915	203662197	202797474	2	202797474	2	202797474	*	R	4.03571	4.08
chr2:202801172:T:C	T	C	0.7578	0.0218	0.7153	0.8184	-0.0038	0.0112	0.7324	0	9.268	11	0.5971	440683	39106	401577	chr2	202801172	2	2	202801172	202801172	1	1	0.2422	213467	0.1031	2	202801172	*	rs12478319	Y	203665895	rs12478319	T	C	0.7485	0.0077	0.0019	3.9e-05	788552	203665895	202801172	2	202801172	2	202801172	*	Y	-0.339286	4.05263
chr2:202801596:T:G	T	G	0.5026	0.0151	0.4736	0.5232	-0.0181	0.0095	0.05776	56.4	25.246	11	0.008389	440683	39106	401577	chr2	202801596	2	2	202801596	202801596	1	1	0.4974	438391	0.0496	2	202801596	*	rs11694728	K	203666319	rs11694728	T	G	0.5135	-0.0114	0.0016	2.7e-12	787035	203666319	202801596	2	202801596	2	202801596	*	K	-1.90526	-7.125
chr2:202826447:A:C	A	C	0.7577	0.0211	0.7163	0.8143	-0.0052	0.0112	0.643	0	9.153	11	0.6078	440683	39106	401577	chr2	202826447	2	2	202826447	202826447	1	1	0.2423	213555	0.098	2	202826447	*	rs12470845	M	203691170	rs12470845	A	C	0.745	0.008	0.0019	1.8e-05	792883	203691170	202826447	2	202826447	2	202826447	*	M	-0.464286	4.21053
chr2:202831884:A:G	A	G	0.684	0.0213	0.6512	0.7466	-0.0105	0.0103	0.3037	38	17.731	11	0.08805	440683	39106	401577	chr2	202831884	2	2	202831884	202831884	1	1	0.316	278512	0.0954	2	202831884	*	rs4675297	R	203696607	rs4675297	A	G	0.6655	0.0064	0.0017	0.00019	792644	203696607	202831884	2	202831884	2	202831884	*	R	-1.01942	3.76471
chr2:202833067:G:A	A	G	0.4952	0.0139	0.4764	0.5211	0.0185	0.0095	0.05155	54.5	24.152	11	0.01211	440683	39106	401577	chr2	202833067	2	2	202833067	202833067	1	1	0.4952	436452	0.0447	2	202833067	*	rs1866423	R	203697790	rs1866423	A	G	0.486	0.011	0.0016	1.2e-11	793215	203697790	202833067	2	202833067	2	202833067	*	R	1.94737	6.875
chr2:202841064:G:C	C	G	0.8131	0.0079	0.7809	0.8256	0.0463	0.0123	0.0001645	44.2	19.722	11	0.0493	440683	39106	401577	chr2	202841064	2	2	202841064	202841064	1	1	0.1869	164727	0.0447	2	202841064	*	rs1971819	S	203705787	rs1971819	C	G	0.8147	0.0089	0.0022	5.3e-05	692134	203705787	202841064	2	202841064	2	202841064	*	S	3.76423	4.04545
chr2:202843584:A:G	A	G	0.1854	0.0068	0.173	0.219	-0.0458	0.0123	0.00019	43.4	19.439	11	0.05366	440683	39106	401577	chr2	202843584	2	2	202843584	202843584	1	1	0.1854	163405	0.046	2	202843584	*	rs934287	R	203708307	rs934287	A	G	0.1789	-0.0083	0.0021	6.8e-05	795440	203708307	202843584	2	202843584	2	202843584	*	R	-3.72358	-3.95238
chr2:202852385:T:A	A	T	0.2407	0.0215	0.1809	0.2822	0.005	0.0112	0.6545	0	9.462	11	0.5794	440683	39106	401577	chr2	202852385	2	2	202852385	202852385	1	1	0.2407	212145	0.1013	2	202852385	*	rs13398418	W	203717108	rs13398418	A	T	0.2539	-0.0079	0.002	5.6e-05	690892	203717108	202852385	2	202852385	2	202852385	*	W	0.446429	-3.95
chr2:202859266:A:T	A	T	0.5518	0.0121	0.5227	0.5946	0.0184	0.0096	0.05388	55	24.454	11	0.01095	440683	39106	401577	chr2	202859266	2	2	202859266	202859266	1	1	0.4482	395028	0.0719	2	202859266	*	rs4673238	W	203723989	rs4673238	A	T	0.5393	0.0108	0.0016	2.6e-11	792307	203723989	202859266	2	202859266	2	202859266	*	W	1.91667	6.75
chr2:202859772:T:A	A	T	0.1323	0.0107	0.1205	0.1535	-0.0582	0.0141	3.618e-05	38.6	17.927	11	0.0833	440683	39106	401577	chr2	202859772	2	2	202859772	202859772	1	1	0.1323	116605	0.033	2	202859772	*	rs7605484	W	203724495	rs7605484	A	T	0.1261	-0.0101	0.0025	3.7e-05	784334	203724495	202859772	2	202859772	2	202859772	*	W	-4.12766	-4.04
chr2:202866131:G:A	A	G	0.3114	0.0203	0.2517	0.3442	0.0097	0.0103	0.3456	34.4	16.773	11	0.1148	440683	39106	401577	chr2	202866131	2	2	202866131	202866131	1	1	0.3114	274457	0.0925	2	202866131	*	rs4673239	R	203730854	rs4673239	A	G	0.3299	-0.0065	0.0017	0.00018	793199	203730854	202866131	2	202866131	2	202866131	*	R	0.941748	-3.82353
chr2:202869642:A:T	A	T	0.8665	0.0105	0.8455	0.8792	0.0581	0.014	3.354e-05	38.8	17.968	11	0.08234	440683	39106	401577	chr2	202869642	2	2	202869642	202869642	1	1	0.1335	117662	0.0337	2	202869642	*	rs3845800	W	203734365	rs3845800	A	T	0.8742	0.0104	0.0024	2e-05	792246	203734365	202869642	2	202869642	2	202869642	*	W	4.15	4.33333
chr2:202870143:C:A	A	C	0.1336	0.0104	0.1208	0.1545	-0.0579	0.014	3.492e-05	38.8	17.983	11	0.08198	440683	39106	401577	chr2	202870143	2	2	202870143	202870143	1	1	0.1336	117750	0.0337	2	202870143	*	rs4510208	M	203734866	rs4510208	A	C	0.1257	-0.0102	0.0024	3.1e-05	786879	203734866	202870143	2	202870143	2	202870143	*	M	-4.13571	-4.25
chr2:202873941:G:A	A	G	0.1337	0.0105	0.1208	0.1548	-0.0582	0.014	3.167e-05	38.8	17.982	11	0.08201	440683	39106	401577	chr2	202873941	2	2	202873941	202873941	1	1	0.1337	117839	0.034	2	202873941	*	rs6723704	R	203738664	rs6723704	A	G	0.1257	-0.0102	0.0026	6.9e-05	692594	203738664	202873941	2	202873941	2	202873941	*	R	-4.15714	-3.92308
chr2:202875949:T:G	T	G	0.5017	0.0139	0.4749	0.5209	-0.0198	0.0095	0.03765	53.5	23.648	11	0.0143	440683	39106	401577	chr2	202875949	2	2	202875949	202875949	1	1	0.4983	439185	0.046	2	202875949	*	rs3845802	K	203740672	rs3845802	T	G	0.514	-0.0115	0.0016	1.2e-12	793603	203740672	202875949	2	202875949	2	202875949	*	K	-2.08421	-7.1875
chr2:202880604:T:C	T	C	0.8664	0.0105	0.8455	0.8792	0.0582	0.014	3.146e-05	38.6	17.901	11	0.08391	440683	39106	401577	chr2	202880604	2	2	202880604	202880604	1	1	0.1336	117750	0.0337	2	202880604	*	rs6722332	Y	203745327	rs6722332	T	C	0.8739	0.0102	0.0024	3e-05	795360	203745327	202880604	2	202880604	2	202880604	*	Y	4.15714	4.25
chr2:202881162:T:C	T	C	0.8663	0.0106	0.8451	0.8792	0.0586	0.014	2.809e-05	39.1	18.059	11	0.08022	440683	39106	401577	chr2	202881162	2	2	202881162	202881162	1	1	0.1337	117839	0.0341	2	202881162	*	rs6725887	Y	203745885	rs6725887	T	C	0.8739	0.0101	0.0024	3.5e-05	795535	203745885	202881162	2	202881162	2	202881162	*	Y	4.18571	4.20833
chr2:202885326:T:C	T	C	0.6394	0.0199	0.6103	0.6981	0.002	0.0099	0.8434	31.5	16.07	11	0.1386	440683	39106	401577	chr2	202885326	2	2	202885326	202885326	1	1	0.3606	317821	0.0878	2	202885326	*	rs10189499	Y	203750049	rs10189499	T	C	0.6184	0.0077	0.0017	3.9e-06	789561	203750049	202885326	2	202885326	2	202885326	*	Y	0.20202	4.52941
chr2:202885714:A:G	A	G	0.8954	0.0129	0.8666	0.9331	-0.0227	0.0157	0.1487	0	6.634	11	0.8279	440683	39106	401577	chr2	202885714	2	2	202885714	202885714	1	1	0.1046	92190.9	0.0665	2	202885714	*	rs4675305	D	203750437	rs4675305	A	G	0.8861	0.01	0.0029	0.00047	556938	203750437	202885714	2	202885714	2	202885714	*	D	-1.44586	3.44828
chr2:202888293:G:A	A	G	0.1338	0.0105	0.1208	0.1548	-0.0587	0.014	2.714e-05	38.6	17.919	11	0.08348	440683	39106	401577	chr2	202888293	2	2	202888293	202888293	1	1	0.1338	117927	0.034	2	202888293	*	rs6435169	V	203753016	rs6435169	A	G	0.1261	-0.0103	0.0024	2.5e-05	795582	203753016	202888293	2	202888293	2	202888293	*	V	-4.19286	-4.29167
chr2:202888349:T:C	T	C	0.8662	0.0105	0.8452	0.8792	0.0586	0.014	2.771e-05	38.6	17.908	11	0.08375	440683	39106	401577	chr2	202888349	2	2	202888349	202888349	1	1	0.1338	117927	0.034	2	202888349	*	rs7582720	Y	203753072	rs7582720	T	C	0.8737	0.0103	0.0024	2.6e-05	795543	203753072	202888349	2	202888349	2	202888349	*	Y	4.18571	4.29167
chr2:202893193:A:G	A	G	0.8663	0.0105	0.8453	0.8792	0.0588	0.014	2.629e-05	38.5	17.874	11	0.08454	440683	39106	401577	chr2	202893193	2	2	202893193	202893193	1	1	0.1337	117839	0.0339	2	202893193	*	rs7560547	V	203757916	rs7560547	A	G	0.8739	0.0104	0.0026	4.8e-05	692588	203757916	202893193	2	202893193	2	202893193	*	V	4.2	4
chr2:202901644:T:C	T	C	0.5021	0.0139	0.4697	0.5221	-0.0201	0.0095	0.03476	52.7	23.26	11	0.01624	440683	39106	401577	chr2	202901644	2	2	202901644	202901644	1	1	0.4979	438832	0.0524	2	202901644	*	rs3933629	Y	203766367	rs3933629	T	C	0.5139	-0.0114	0.0016	2.1e-12	793930	203766367	202901644	2	202901644	2	202901644	*	Y	-2.11579	-7.125
chr2:202913180:G:A	A	G	0.1337	0.0105	0.1209	0.1547	-0.0587	0.014	2.699e-05	38.1	17.778	11	0.08687	440683	39106	401577	chr2	202913180	2	2	202913180	202913180	1	1	0.1337	117839	0.0338	2	202913180	*	rs6719001	R	203777903	rs6719001	A	G	0.1161	-0.0102	0.0026	7.2e-05	692518	203777903	202913180	2	202913180	2	202913180	*	R	-4.19286	-3.92308
chr2:202919479:A:G	A	G	0.4615	0.0216	0.4212	0.515	-0.0198	0.0096	0.03816	39.8	18.259	11	0.07577	440683	39106	401577	chr2	202919479	2	2	202919479	202919479	1	1	0.4615	406750	0.0938	2	202919479	*	rs17406900	R	203784202	rs17406900	A	G	0.4671	-0.0109	0.0016	1.2e-11	795191	203784202	202919479	2	202919479	2	202919479	*	R	-2.0625	-6.8125
chr2:202921551:A:G	A	G	0.7358	0.0285	0.6708	0.8052	-0.0085	0.0109	0.4337	0	10.815	11	0.4589	440683	39106	401577	chr2	202921551	2	2	202921551	202921551	1	1	0.2642	232857	0.1344	2	202921551	*	rs13423520	R	203786274	rs13423520	A	G	0.7218	0.0065	0.0018	0.00029	793342	203786274	202921551	2	202921551	2	202921551	*	R	-0.779817	3.61111
chr2:202941216:T:C	T	C	0.7251	0.0286	0.6585	0.7967	-0.0112	0.0108	0.298	0	8.771	11	0.643	440683	39106	401577	chr2	202941216	2	2	202941216	202941216	1	1	0.2749	242288	0.1382	2	202941216	*	rs10932004	Y	203805939	rs10932004	T	C	0.7118	0.007	0.0018	9.9e-05	795147	203805939	202941216	2	202941216	2	202941216	*	Y	-1.03704	3.88889
chr2:202955552:T:C	T	C	0.4365	0.0162	0.4024	0.4677	-0.0219	0.0096	0.02223	39.1	18.062	11	0.08015	440683	39106	401577	chr2	202955552	2	2	202955552	202955552	1	1	0.4365	384716	0.0653	2	202955552	*	rs3731695	Y	203820275	rs3731695	T	C	0.4418	-0.0116	0.0016	7.9e-13	793581	203820275	202955552	2	202955552	2	202955552	*	Y	-2.28125	-7.25
chr2:202970454:A:C	A	C	0.866	0.0104	0.8451	0.879	0.057	0.014	4.58e-05	40	18.343	11	0.07395	440683	39106	401577	chr2	202970454	2	2	202970454	202970454	1	1	0.134	118103	0.0339	2	202970454	*	rs1541853	M	203835177	rs1541853	A	C	0.8739	0.0104	0.0024	2e-05	793436	203835177	202970454	2	202970454	2	202970454	*	M	4.07143	4.33333
chr2:202980578:A:C	A	C	0.7586	0.0208	0.7178	0.8164	-0.0056	0.0112	0.6167	0	9.13	11	0.6099	440683	39106	401577	chr2	202980578	2	2	202980578	202980578	1	1	0.2414	212762	0.0986	2	202980578	*	rs10205697	M	203845301	rs10205697	A	C	0.7465	0.0076	0.002	0.00018	595656	203845301	202980578	2	202980578	2	202980578	*	M	-0.5	3.8
chr2:203009189:A:G	A	G	0.4374	0.0147	0.4069	0.4651	-0.021	0.0096	0.02845	36.9	17.433	11	0.09571	440683	39106	401577	chr2	203009189	2	2	203009189	203009189	1	1	0.4374	385509	0.0582	2	203009189	*	rs11691351	R	203873912	rs11691351	A	G	0.4404	-0.0114	0.0016	1.7e-12	793666	203873912	203009189	2	203009189	2	203009189	*	R	-2.1875	-7.125
chr2:203009410:G:T	T	G	0.252	0.0211	0.193	0.2933	0.0106	0.011	0.3357	0	7.435	11	0.7628	440683	39106	401577	chr2	203009410	2	2	203009410	203009410	1	1	0.252	222104	0.1003	2	203009410	*	rs7579328	K	203874133	rs7579328	T	G	0.264	-0.0076	0.0018	2.7e-05	793628	203874133	203009410	2	203009410	2	203009410	*	K	0.963636	-4.22222
chr2:203016111:G:A	A	G	0.8624	0.0121	0.8378	0.8782	0.0583	0.014	3.129e-05	35.9	17.148	11	0.1036	440683	39106	401577	chr2	203016111	2	2	203016111	203016111	1	1	0.1376	121276	0.0404	2	203016111	*	rs4675310	R	203880834	rs4675310	A	G	0.8737	0.0105	0.0024	1.5e-05	795529	203880834	203016111	2	203016111	2	203016111	*	R	4.16429	4.375
chr2:203016269:T:C	T	C	0.1351	0.011	0.1218	0.1565	-0.0584	0.014	2.87e-05	36.5	17.319	11	0.09879	440683	39106	401577	chr2	203016269	2	2	203016269	203016269	1	1	0.1351	119073	0.0347	2	203016269	*	rs2351524	Y	203880992	rs2351524	T	C	0.1262	-0.0105	0.0024	1.6e-05	795604	203880992	203016269	2	203016269	2	203016269	*	Y	-4.17143	-4.375
chr2:203017835:C:T	T	C	0.241	0.0209	0.1842	0.2812	0.008	0.0112	0.4756	0	9.544	11	0.5718	440683	39106	401577	chr2	203017835	2	2	203017835	203017835	1	1	0.241	212409	0.097	2	203017835	*	rs10188105	Y	203882558	rs10188105	T	C	0.2537	-0.0075	0.0019	5.2e-05	793634	203882558	203017835	2	203017835	2	203017835	*	Y	0.714286	-3.94737
chr2:203017870:A:C	A	C	0.4357	0.0147	0.4063	0.4642	-0.021	0.0096	0.02858	37.4	17.579	11	0.09189	440683	39106	401577	chr2	203017870	2	2	203017870	203017870	1	1	0.4357	384011	0.0579	2	203017870	*	rs1947983	M	203882593	rs1947983	A	C	0.4407	-0.0115	0.0016	1.6e-12	793586	203882593	203017870	2	203017870	2	203017870	*	M	-2.1875	-7.1875
chr2:203019927:G:A	A	G	0.2517	0.0211	0.1929	0.2932	0.0112	0.011	0.3088	0	7.53	11	0.7547	440683	39106	401577	chr2	203019927	2	2	203019927	203019927	1	1	0.2517	221840	0.1003	2	203019927	*	rs7597401	R	203884650	rs7597401	A	G	0.2639	-0.0079	0.0018	1.9e-05	787660	203884650	203019927	2	203019927	2	203019927	*	R	1.01818	-4.38889
chr2:203024135:A:G	A	G	0.7481	0.0212	0.7063	0.8071	-0.0113	0.011	0.3031	0	7.597	11	0.7489	440683	39106	401577	chr2	203024135	2	2	203024135	203024135	1	1	0.2519	222016	0.1008	2	203024135	*	rs10187018	R	203888858	rs10187018	A	G	0.7327	0.0075	0.0019	0.00011	690944	203888858	203024135	2	203024135	2	203024135	*	R	-1.02727	3.94737
chr2:203029504:G:A	A	G	0.2519	0.0211	0.1924	0.2933	0.011	0.011	0.3155	0	7.431	11	0.7632	440683	39106	401577	chr2	203029504	2	2	203029504	203029504	1	1	0.2519	222016	0.1009	2	203029504	*	rs7561636	R	203894227	rs7561636	A	G	0.2673	-0.0078	0.0018	1.9e-05	792229	203894227	203029504	2	203029504	2	203029504	*	R	1	-4.33333
chr2:203048829:A:G	A	G	0.6148	0.0134	0.5775	0.653	0.02	0.0097	0.04011	26.3	14.922	11	0.1861	440683	39106	401577	chr2	203048829	2	2	203048829	203048829	1	1	0.3852	339502	0.0755	2	203048829	*	rs6715752	R	203913552	rs6715752	A	G	0.6093	0.0112	0.0016	1.1e-11	793333	203913552	203048829	2	203048829	2	203048829	*	R	2.06186	7
chr2:203049219:C:T	T	C	0.3847	0.0134	0.3471	0.4227	-0.02	0.0098	0.0405	26.8	15.018	11	0.1817	440683	39106	401577	chr2	203049219	2	2	203049219	203049219	1	1	0.3847	339062	0.0756	2	203049219	*	rs13396160	Y	203913942	rs13396160	T	C	0.3897	-0.0112	0.0016	9.7e-12	793242	203913942	203049219	2	203049219	2	203049219	*	Y	-2.04082	-7
chr2:203058724:C:T	T	C	0.3861	0.0134	0.3472	0.4231	-0.0209	0.0098	0.03241	26.1	14.884	11	0.1879	440683	39106	401577	chr2	203058724	2	2	203058724	203058724	1	1	0.3861	340295	0.0759	2	203058724	*	rs10439267	Y	203923447	rs10439267	T	C	0.392	-0.0111	0.0016	1.2e-11	792755	203923447	203058724	2	203058724	2	203058724	*	Y	-2.13265	-6.9375
chr2:203062828:G:A	A	G	0.562	0.0147	0.5351	0.5943	0.0216	0.0096	0.02439	39.5	18.19	11	0.07728	440683	39106	401577	chr2	203062828	2	2	203062828	203062828	1	1	0.438	386038	0.0592	2	203062828	*	rs7573079	R	203927551	rs7573079	A	G	0.5601	0.0114	0.0016	1.8e-12	792821	203927551	203062828	2	203062828	2	203062828	*	R	2.25	7.125
chr2:203066289:A:G	A	G	0.438	0.0147	0.4059	0.4645	-0.0211	0.0096	0.02814	36.5	17.333	11	0.09842	440683	39106	401577	chr2	203066289	2	2	203066289	203066289	1	1	0.438	386038	0.0586	2	203066289	*	rs7593917	R	203931012	rs7593917	A	G	0.4414	-0.0115	0.0016	2e-12	779614	203931012	203066289	2	203066289	2	203066289	*	R	-2.19792	-7.1875
chr2:203072452:A:G	A	G	0.7576	0.0209	0.7184	0.8156	-0.0073	0.0112	0.5145	0	10.466	11	0.489	440683	39106	401577	chr2	203072452	2	2	203072452	203072452	1	1	0.2424	213643	0.0972	2	203072452	*	rs1122253	R	203937175	rs1122253	A	G	0.7451	0.0075	0.0019	5.7e-05	793362	203937175	203072452	2	203072452	2	203072452	*	R	-0.651786	3.94737
chr2:203075246:C:G	C	G	0.7469	0.0209	0.7067	0.8067	-0.0101	0.011	0.3595	0	7.81	11	0.7302	440683	39106	401577	chr2	203075246	2	2	203075246	203075246	1	1	0.2531	223074	0.1	2	203075246	*	rs10181715	S	203939969	rs10181715	C	G	0.7347	0.0078	0.0018	1.8e-05	790859	203939969	203075246	2	203075246	2	203075246	*	S	-0.918182	4.33333
chr2:203079305:A:G	A	G	0.4206	0.0117	0.3931	0.4451	-0.0229	0.0097	0.01784	35.4	17.035	11	0.1068	440683	39106	401577	chr2	203079305	2	2	203079305	203079305	1	1	0.4206	370703	0.052	2	203079305	*	rs11690927	R	203944028	rs11690927	A	G	0.4207	-0.0115	0.0017	3.6e-11	683655	203944028	203079305	2	203079305	2	203079305	*	R	-2.36082	-6.76471
chr2:203094614:A:G	A	G	0.7471	0.0209	0.7066	0.8068	-0.0098	0.011	0.3746	0	7.786	11	0.7323	440683	39106	401577	chr2	203094614	2	2	203094614	203094614	1	1	0.2529	222897	0.1002	2	203094614	*	rs12693978	R	203959337	rs12693978	A	G	0.7349	0.0078	0.0018	1.8e-05	792603	203959337	203094614	2	203094614	2	203094614	*	R	-0.890909	4.33333
chr2:203097307:A:G	A	G	0.4276	0.0133	0.3979	0.4545	-0.025	0.0096	0.009512	38.6	17.924	11	0.08336	440683	39106	401577	chr2	203097307	2	2	203097307	203097307	1	1	0.4276	376872	0.0566	2	203097307	*	rs1545885	R	203962030	rs1545885	A	G	0.4303	-0.0114	0.0016	3.6e-12	782382	203962030	203097307	2	203097307	2	203097307	*	R	-2.60417	-7.125
chr2:203097369:C:G	C	G	0.7473	0.021	0.7068	0.8068	-0.01	0.011	0.3616	0	7.829	11	0.7285	440683	39106	401577	chr2	203097369	2	2	203097369	203097369	1	1	0.2527	222721	0.1	2	203097369	*	rs7605711	S	203962092	rs7605711	C	G	0.7328	0.0077	0.0018	2.3e-05	789723	203962092	203097369	2	203097369	2	203097369	*	S	-0.909091	4.27778
chr2:203097423:T:C	T	C	0.4205	0.0114	0.3931	0.4445	-0.0235	0.0097	0.01481	35	16.92	11	0.1103	440683	39106	401577	chr2	203097423	2	2	203097423	203097423	1	1	0.4205	370614	0.0514	2	203097423	*	rs17473735	Y	203962146	rs17473735	T	C	0.4214	-0.0112	0.0016	6e-12	792034	203962146	203097423	2	203097423	2	203097423	*	Y	-2.42268	-7
chr2:203099414:T:C	T	C	0.6145	0.0131	0.5768	0.652	0.021	0.0098	0.0312	28.4	15.369	11	0.1662	440683	39106	401577	chr2	203099414	2	2	203099414	203099414	1	1	0.3855	339767	0.0752	2	203099414	*	rs7574314	Y	203964137	rs7574314	T	C	0.6084	0.0109	0.0017	3.8e-10	688875	203964137	203099414	2	203099414	2	203099414	*	Y	2.14286	6.41176
chr2:203105560:A:G	A	G	0.6139	0.0129	0.5763	0.6517	0.0216	0.0098	0.02731	26.8	15.03	11	0.1811	440683	39106	401577	chr2	203105560	2	2	203105560	203105560	1	1	0.3861	340295	0.0754	2	203105560	*	rs10497870	R	203970283	rs10497870	A	G	0.6084	0.0113	0.0016	7.7e-12	791537	203970283	203105560	2	203105560	2	203105560	*	R	2.20408	7.0625
chr2:203106364:G:A	A	G	0.2524	0.021	0.1922	0.2933	0.0107	0.011	0.3308	0	7.991	11	0.7141	440683	39106	401577	chr2	203106364	2	2	203106364	203106364	1	1	0.2524	222457	0.1011	2	203106364	*	rs13385574	R	203971087	rs13385574	A	G	0.2649	-0.0078	0.0018	1.8e-05	792190	203971087	203106364	2	203106364	2	203106364	*	R	0.972727	-4.33333
chr2:203122831:C:T	T	C	0.5695	0.0138	0.5431	0.6054	0.0249	0.0096	0.009723	41.3	18.747	11	0.0658	440683	39106	401577	chr2	203122831	2	2	203122831	203122831	1	1	0.4305	379428	0.0623	2	203122831	*	rs17474056	Y	203987554	rs17474056	T	C	0.5654	0.0114	0.0016	2.2e-12	792739	203987554	203122831	2	203122831	2	203122831	*	Y	2.59375	7.125
chr2:203126765:A:G	A	G	0.7441	0.0215	0.7047	0.8062	-0.01	0.011	0.3599	0	7.015	11	0.7979	440683	39106	401577	chr2	203126765	2	2	203126765	203126765	1	1	0.2559	225542	0.1015	2	203126765	*	rs6725469	R	203991488	rs6725469	A	G	0.7309	0.0077	0.0018	2.8e-05	786346	203991488	203126765	2	203126765	2	203126765	*	R	-0.909091	4.27778
chr2:203133613:C:G	C	G	0.4279	0.0133	0.3959	0.4549	-0.0248	0.0096	0.01018	38.5	17.884	11	0.08432	440683	39106	401577	chr2	203133613	2	2	203133613	203133613	1	1	0.4279	377137	0.059	2	203133613	*	rs17408550	S	203998336	rs17408550	C	G	0.4299	-0.0115	0.0016	2.9e-12	789395	203998336	203133613	2	203133613	2	203133613	*	S	-2.58333	-7.1875
chr2:203141914:T:G	T	G	0.4274	0.0132	0.3938	0.4549	-0.0245	0.0096	0.01104	38.7	17.95	11	0.08276	440683	39106	401577	chr2	203141914	2	2	203141914	203141914	1	1	0.4274	376696	0.0611	2	203141914	*	rs6751448	K	204006637	rs6751448	T	G	0.4296	-0.0118	0.0017	2e-12	738435	204006637	203141914	2	203141914	2	203141914	*	K	-2.55208	-6.94118
chr2:203143711:C:T	T	C	0.2528	0.021	0.1929	0.2932	0.0106	0.011	0.3373	0	7.596	11	0.749	440683	39106	401577	chr2	203143711	2	2	203143711	203143711	1	1	0.2528	222809	0.1003	2	203143711	*	rs4673242	Y	204008434	rs4673242	T	C	0.265	-0.0079	0.0018	1.5e-05	792853	204008434	203143711	2	203143711	2	203143711	*	Y	0.963636	-4.38889
chr2:203148067:A:G	A	G	0.4266	0.0135	0.3927	0.4547	-0.0247	0.0096	0.01042	39.4	18.138	11	0.07844	440683	39106	401577	chr2	203148067	2	2	203148067	203148067	1	1	0.4266	375991	0.062	2	203148067	*	rs7564679	R	204012790	rs7564679	A	G	0.4284	-0.0116	0.0016	1.3e-12	792149	204012790	203148067	2	203148067	2	203148067	*	R	-2.57292	-7.25
chr2:203156074:A:G	A	G	0.7402	0.0208	0.7022	0.7992	-0.0092	0.0109	0.401	0	7.082	11	0.7924	440683	39106	401577	chr2	203156074	2	2	203156074	203156074	1	1	0.2598	228979	0.097	2	203156074	*	rs13426445	R	204020797	rs13426445	A	G	0.7283	0.0078	0.0018	2e-05	789212	204020797	203156074	2	203156074	2	203156074	*	R	-0.844037	4.33333
chr2:203160665:A:G	A	G	0.7577	0.0209	0.7179	0.8152	-0.0088	0.0112	0.4309	0	10.129	11	0.5188	440683	39106	401577	chr2	203160665	2	2	203160665	203160665	1	1	0.2423	213555	0.0973	2	203160665	*	rs10172342	R	204025388	rs10172342	A	G	0.7456	0.008	0.0019	2e-05	778729	204025388	203160665	2	203160665	2	203160665	*	R	-0.785714	4.21053
chr2:203163841:C:T	T	C	0.7	0.0237	0.6693	0.7583	-0.0023	0.0105	0.8236	0	7.032	11	0.7965	440683	39106	401577	chr2	203163841	2	2	203163841	203163841	1	1	0.3	264410	0.089	2	203163841	*	rs6725270	Y	204028564	rs6725270	T	C	0.6914	0.0078	0.0018	2.8e-05	690276	204028564	203163841	2	203163841	2	203163841	*	Y	-0.219048	4.33333
chr2:203164263:A:C	A	C	0.7411	0.0221	0.7008	0.8044	-0.0089	0.0109	0.4166	0	6.006	11	0.873	440683	39106	401577	chr2	203164263	2	2	203164263	203164263	1	1	0.2589	228186	0.1036	2	203164263	*	rs7604998	M	204028986	rs7604998	A	C	0.7291	0.0086	0.002	2.6e-05	557334	204028986	203164263	2	203164263	2	203164263	*	M	-0.816514	4.3
chr2:203175483:G:A	A	G	0.7019	0.0234	0.6701	0.7658	-0.0024	0.0104	0.8169	0	7.141	11	0.7876	440683	39106	401577	chr2	203175483	2	2	203175483	203175483	1	1	0.2981	262735	0.0957	2	203175483	*	rs7600392	R	204040206	rs7600392	A	G	0.6876	0.0077	0.0017	1e-05	793185	204040206	203175483	2	203175483	2	203175483	*	R	-0.230769	4.52941
chr2:203181803:A:G	A	G	0.4284	0.0132	0.3969	0.4548	-0.0235	0.0096	0.01446	41.2	18.696	11	0.06677	440683	39106	401577	chr2	203181803	2	2	203181803	203181803	1	1	0.4284	377577	0.0579	2	203181803	*	rs2043448	R	204046526	rs2043448	A	G	0.431	-0.0114	0.0016	2.1e-12	792827	204046526	203181803	2	203181803	2	203181803	*	R	-2.44792	-7.125
chr2:203186286:G:A	A	G	0.2585	0.0217	0.1984	0.2991	0.0127	0.0109	0.2457	0	6.741	11	0.8197	440683	39106	401577	chr2	203186286	2	2	203186286	203186286	1	1	0.2585	227833	0.1007	2	203186286	*	rs10182274	R	204051009	rs10182274	A	G	0.2699	-0.008	0.0018	9.7e-06	793739	204051009	203186286	2	203186286	2	203186286	*	R	1.16514	-4.44444
chr2:203189019:A:G	A	G	0.4318	0.013	0.4003	0.4566	-0.0214	0.0096	0.02662	45.1	20.042	11	0.04477	440683	39106	401577	chr2	203189019	2	2	203189019	203189019	1	1	0.4318	380574	0.0563	2	203189019	*	rs11675464	R	204053742	rs11675464	A	G	0.4341	-0.0114	0.0016	2.4e-12	793848	204053742	203189019	2	203189019	2	203189019	*	R	-2.22917	-7.125
chr2:203192878:G:T	T	G	0.6971	0.0237	0.668	0.756	-0.005	0.0105	0.6317	0	7.139	11	0.7877	440683	39106	401577	chr2	203192878	2	2	203192878	203192878	1	1	0.3029	266966	0.088	2	203192878	*	rs16839606	K	204057601	rs16839606	T	G	0.6874	0.0076	0.0017	1.3e-05	794000	204057601	203192878	2	203192878	2	203192878	*	K	-0.47619	4.47059
chr2:203195425:G:T	T	G	0.7004	0.0231	0.6698	0.7565	-0.0058	0.0105	0.5782	0	7.317	11	0.7729	440683	39106	401577	chr2	203195425	2	2	203195425	203195425	1	1	0.2996	264057	0.0867	2	203195425	*	rs2117266	K	204060148	rs2117266	T	G	0.6903	0.0076	0.0017	1.1e-05	793035	204060148	203195425	2	203195425	2	203195425	*	K	-0.552381	4.47059
chr2:203196166:A:G	A	G	0.2997	0.0231	0.2384	0.3294	0.0057	0.0105	0.5878	0	7.063	11	0.794	440683	39106	401577	chr2	203196166	2	2	203196166	203196166	1	1	0.2997	264145	0.091	2	203196166	*	rs11678215	R	204060889	rs11678215	A	G	0.3089	-0.0077	0.0017	1e-05	793968	204060889	203196166	2	203196166	2	203196166	*	R	0.542857	-4.52941
chr2:203197606:T:C	T	C	0.4349	0.0134	0.4006	0.4584	-0.022	0.0096	0.02203	46	20.36	11	0.04064	440683	39106	401577	chr2	203197606	2	2	203197606	203197606	1	1	0.4349	383306	0.0578	2	203197606	*	rs6714802	Y	204062329	rs6714802	T	C	0.438	-0.0115	0.0017	2.1e-11	690926	204062329	203197606	2	203197606	2	203197606	*	Y	-2.29167	-6.76471
chr2:203220912:C:T	T	C	0.3921	0.0139	0.3511	0.429	-0.0168	0.0098	0.08538	32.4	16.267	11	0.1315	440683	39106	401577	chr2	203220912	2	2	203220912	203220912	1	1	0.3921	345584	0.0779	2	203220912	*	rs12693982	Y	204085635	rs12693982	T	C	0.3994	-0.011	0.0017	2.9e-11	793648	204085635	203220912	2	203220912	2	203220912	*	Y	-1.71429	-6.47059
chr2:203223799:G:A	A	G	0.5673	0.0131	0.541	0.6033	0.021	0.0096	0.02933	43.2	19.349	11	0.0551	440683	39106	401577	chr2	203223799	2	2	203223799	203223799	1	1	0.4327	381367	0.0623	2	203223799	*	rs6704959	R	204088522	rs6704959	A	G	0.5655	0.0113	0.0016	5.4e-12	790189	204088522	203223799	2	203223799	2	203223799	*	R	2.1875	7.0625
chr2:203228317:A:C	A	C	0.4307	0.0141	0.4003	0.4566	-0.0217	0.0096	0.02424	48	21.163	11	0.03172	440683	39106	401577	chr2	203228317	2	2	203228317	203228317	1	1	0.4307	379604	0.0563	2	203228317	*	rs7581515	V	204093040	rs7581515	A	C	0.4343	-0.011	0.0016	2.1e-11	794975	204093040	203228317	2	203228317	2	203228317	*	V	-2.26042	-6.875
chr2:203234499:A:G	A	G	0.4126	0.0119	0.3904	0.4373	-0.0301	0.0097	0.00197	44.9	19.96	11	0.04589	440683	39106	401577	chr2	203234499	2	2	203234499	203234499	1	1	0.4126	363652	0.0469	2	203234499	*	rs2351774	R	204099222	rs2351774	A	G	0.4143	-0.0115	0.0016	3.5e-12	793845	204099222	203234499	2	203234499	2	203234499	*	R	-3.10309	-7.1875
chr2:203242302:G:A	A	G	0.3949	0.0117	0.3576	0.4257	-0.0205	0.0097	0.03559	40.7	18.542	11	0.06983	440683	39106	401577	chr2	203242302	2	2	203242302	203242302	1	1	0.3949	348051	0.0681	2	203242302	*	rs4675324	R	204107025	rs4675324	A	G	0.4004	-0.011	0.0017	3.2e-11	794458	204107025	203242302	2	203242302	2	203242302	*	R	-2.1134	-6.47059
chr2:203251178:A:G	A	G	0.4379	0.0123	0.4091	0.4574	-0.0248	0.0096	0.0101	49	21.568	11	0.02794	440683	39106	401577	chr2	203251178	2	2	203251178	203251178	1	1	0.4379	385950	0.0483	2	203251178	*	rs11693128	R	204115901	rs11693128	A	G	0.4397	-0.0113	0.0016	4.9e-12	794708	204115901	203251178	2	203251178	2	203251178	*	R	-2.58333	-7.0625
chr2:203255491:C:G	C	G	0.7493	0.0214	0.7115	0.8071	-0.0078	0.0111	0.4777	0	7.619	11	0.7469	440683	39106	401577	chr2	203255491	2	2	203255491	203255491	1	1	0.2507	220958	0.0956	2	203255491	*	rs4673253	S	204120214	rs4673253	C	G	0.7363	0.0076	0.0018	3e-05	794625	204120214	203255491	2	203255491	2	203255491	*	S	-0.702703	4.22222
chr2:203265173:G:A	A	G	0.3961	0.0116	0.3578	0.4263	-0.0204	0.0097	0.03592	37.8	17.676	11	0.08941	440683	39106	401577	chr2	203265173	2	2	203265173	203265173	1	1	0.3961	349109	0.0685	2	203265173	*	rs10211196	R	204129896	rs10211196	A	G	0.3879	-0.011	0.0017	3.2e-11	794640	204129896	203265173	2	203265173	2	203265173	*	R	-2.10309	-6.47059
chr2:203270547:A:G	A	G	0.604	0.0118	0.5731	0.6426	0.0199	0.0097	0.04052	36.9	17.446	11	0.09537	440683	39106	401577	chr2	203270547	2	2	203270547	203270547	1	1	0.396	349021	0.0695	2	203270547	*	rs7606820	R	204135270	rs7606820	A	G	0.6009	0.0109	0.0017	5.5e-11	782500	204135270	203270547	2	203270547	2	203270547	*	R	2.05155	6.41176
chr2:203278403:T:C	T	C	0.615	0.0119	0.5835	0.6517	0.0224	0.0098	0.02206	41.5	18.796	11	0.06486	440683	39106	401577	chr2	203278403	2	2	203278403	203278403	1	1	0.385	339326	0.0682	2	203278403	*	rs2043444	Y	204143126	rs2043444	T	C	0.6099	0.0108	0.0017	7.7e-11	789586	204143126	203278403	2	203278403	2	203278403	*	Y	2.28571	6.35294
chr2:203282499:C:A	A	C	0.3958	0.0119	0.3573	0.4273	-0.0203	0.0097	0.03696	37.8	17.679	11	0.08934	440683	39106	401577	chr2	203282499	2	2	203282499	203282499	1	1	0.3958	348845	0.07	2	203282499	*	rs12470569	V	204147222	rs12470569	A	C	0.4006	-0.011	0.0018	2.3e-09	568871	204147222	203282499	2	203282499	2	203282499	*	V	-2.09278	-6.11111
chr2:203287810:C:T	T	C	0.3958	0.0118	0.3597	0.4271	-0.0203	0.0097	0.03724	37.1	17.475	11	0.09458	440683	39106	401577	chr2	203287810	2	2	203287810	203287810	1	1	0.3958	348845	0.0674	2	203287810	*	rs12693984	Y	204152533	rs12693984	T	C	0.4015	-0.0108	0.0017	5.6e-11	794741	204152533	203287810	2	203287810	2	203287810	*	Y	-2.09278	-6.35294
chr2:203326184:T:C	T	C	0.7522	0.0055	0.7324	0.7707	0.0263	0.011	0.0163	2	11.221	11	0.4249	440683	39106	401577	chr2	203326184	2	2	203326184	203326184	1	1	0.2478	218402	0.0383	2	203326184	*	rs4675332	Y	204190907	rs4675332	T	C	0.7477	0.01	0.0019	1.1e-07	783870	204190907	203326184	2	203326184	2	203326184	*	Y	2.39091	5.26316
chr2:203361280:G:T	T	G	0.2603	0.0043	0.2459	0.2737	-0.0202	0.0108	0.06232	0	10.405	11	0.4944	440683	39106	401577	chr2	203361280	2	2	203361280	203361280	1	1	0.2603	229420	0.0278	2	203361280	*	rs12474416	K	204226003	rs12474416	T	G	0.263	-0.009	0.0019	1.5e-06	768554	204226003	203361280	2	203361280	2	203361280	*	K	-1.87037	-4.73684
chr2:203361608:A:G	A	G	0.7395	0.0043	0.726	0.7539	0.0204	0.0108	0.0586	0	10.265	11	0.5067	440683	39106	401577	chr2	203361608	2	2	203361608	203361608	1	1	0.2605	229596	0.0279	2	203361608	*	rs12466364	R	204226331	rs12466364	A	G	0.7358	0.0089	0.0018	1.3e-06	795015	204226331	203361608	2	203361608	2	203361608	*	R	1.88889	4.94444
chr2:203376916:A:G	A	G	0.4388	0.0126	0.4136	0.4618	-0.0191	0.0096	0.04669	32.9	16.383	11	0.1275	440683	39106	401577	chr2	203376916	2	2	203376916	203376916	1	1	0.4388	386743	0.0482	2	203376916	*	rs11686036	R	204241639	rs11686036	A	G	0.4439	-0.0097	0.0016	2e-09	795400	204241639	203376916	2	203376916	2	203376916	*	R	-1.98958	-6.0625
chr2:203379036:A:T	A	T	0.7398	0.0043	0.7263	0.7546	0.0204	0.0108	0.05923	0	10.563	11	0.4805	440683	39106	401577	chr2	203379036	2	2	203379036	203379036	1	1	0.2602	229331	0.0283	2	203379036	*	rs10197623	W	204243759	rs10197623	A	T	0.7381	0.0088	0.0019	2.5e-06	770588	204243759	203379036	2	203379036	2	203379036	*	W	1.88889	4.63158
chr2:203384676:A:G	A	G	0.4381	0.0121	0.4123	0.4621	-0.0196	0.0096	0.0405	33.8	16.621	11	0.1196	440683	39106	401577	chr2	203384676	2	2	203384676	203384676	1	1	0.4381	386126	0.0498	2	203384676	*	rs11675251	R	204249399	rs11675251	A	G	0.4419	-0.0098	0.0016	1.6e-09	795123	204249399	203384676	2	203384676	2	203384676	*	R	-2.04167	-6.125
chr2:203401620:T:C	T	C	0.6524	0.0055	0.6316	0.6611	-0.0184	0.0101	0.0673	29.5	15.595	11	0.1568	440683	39106	401577	chr2	203401620	2	2	203401620	203401620	1	1	0.3476	306363	0.0295	2	203401620	*	rs3769676	Y	204266343	rs3769676	T	C	0.6545	-0.0076	0.0017	1.1e-05	788709	204266343	203401620	2	203401620	2	203401620	*	Y	-1.82178	-4.47059
chr2:203407367:C:T	T	C	0.5607	0.0127	0.5388	0.5869	0.0189	0.0096	0.04851	32.5	16.289	11	0.1307	440683	39106	401577	chr2	203407367	2	2	203407367	203407367	1	1	0.4393	387184	0.0481	2	203407367	*	rs1376877	Y	204272090	rs1376877	T	C	0.557	0.0097	0.0016	2.6e-09	794637	204272090	203407367	2	203407367	2	203407367	*	Y	1.96875	6.0625
chr2:203411604:T:C	T	C	0.4392	0.0119	0.4126	0.4608	-0.0189	0.0096	0.04823	32.5	16.304	11	0.1302	440683	39106	401577	chr2	203411604	2	2	203411604	203411604	1	1	0.4392	387096	0.0482	2	203411604	*	rs3769678	H	204276327	rs3769678	T	C	0.4421	-0.0096	0.0016	2.9e-09	795231	204276327	203411604	2	203411604	2	203411604	*	H	-1.96875	-6
chr2:203421051:G:A	A	G	0.2596	0.0042	0.244	0.2726	-0.0211	0.0108	0.0521	2.2	11.249	11	0.4226	440683	39106	401577	chr2	203421051	2	2	203421051	203421051	1	1	0.2596	228803	0.0286	2	203421051	*	rs13416670	R	204285774	rs13416670	A	G	0.2623	-0.0087	0.0019	2.8e-06	795060	204285774	203421051	2	203421051	2	203421051	*	R	-1.9537	-4.57895
chr2:203427794:T:C	T	C	0.3891	0.0115	0.3601	0.4195	-0.0178	0.0098	0.0683	27.3	15.127	11	0.1768	440683	39106	401577	chr2	203427794	2	2	203427794	203427794	1	1	0.3891	342940	0.0594	2	203427794	*	rs2469954	Y	204292517	rs2469954	T	C	0.3945	-0.0094	0.0017	1.7e-08	793010	204292517	203427794	2	203427794	2	203427794	*	Y	-1.81633	-5.52941
chr2:203436573:G:A	A	G	0.6142	0.0112	0.5838	0.6426	0.0178	0.0098	0.06966	27.3	15.128	11	0.1767	440683	39106	401577	chr2	203436573	2	2	203436573	203436573	1	1	0.3858	340031	0.0588	2	203436573	*	rs2250522	R	204301296	rs2250522	A	G	0.611	0.0094	0.0017	1.5e-08	792022	204301296	203436573	2	203436573	2	203436573	*	R	1.81633	5.52941
chr2:203444602:G:A	A	G	0.5975	0.011	0.5678	0.6282	0.0133	0.0097	0.1723	17.6	13.346	11	0.2713	440683	39106	401577	chr2	203444602	2	2	203444602	203444602	1	1	0.4025	354750	0.0604	2	203444602	*	rs2246849	R	204309325	rs2246849	A	G	0.5948	0.0089	0.0017	3.6e-07	687751	204309325	203444602	2	203444602	2	203444602	*	R	1.37113	5.23529
chr2:203450671:G:A	A	G	0.563	0.013	0.5407	0.5969	0.0185	0.0096	0.05482	21.1	13.946	11	0.236	440683	39106	401577	chr2	203450671	2	2	203450671	203450671	1	1	0.437	385157	0.0562	2	203450671	*	rs11679740	R	204315394	rs11679740	A	G	0.5603	0.0094	0.0016	6.7e-09	789708	204315394	203450671	2	203450671	2	203450671	*	R	1.92708	5.875
chr2:203451809:C:T	T	C	0.5613	0.0121	0.5384	0.5948	0.0183	0.0096	0.05688	20	13.744	11	0.2475	440683	39106	401577	chr2	203451809	2	2	203451809	203451809	1	1	0.4387	386655	0.0564	2	203451809	*	rs2352079	Y	204316532	rs2352079	T	C	0.5607	0.0096	0.0016	4.3e-09	791324	204316532	203451809	2	203451809	2	203451809	*	Y	1.90625	6
chr2:203455116:C:G	C	G	0.4385	0.0121	0.4095	0.4615	-0.0188	0.0096	0.05053	20.4	13.82	11	0.2431	440683	39106	401577	chr2	203455116	2	2	203455116	203455116	1	1	0.4385	386479	0.052	2	203455116	*	rs11687186	S	204319839	rs11687186	C	G	0.4391	-0.0097	0.0016	3.6e-09	790875	204319839	203455116	2	203455116	2	203455116	*	S	-1.95833	-6.0625
chr2:203457575:T:C	T	C	0.3975	0.0115	0.3687	0.4277	-0.0126	0.0097	0.1965	24.5	14.564	11	0.2034	440683	39106	401577	chr2	203457575	2	2	203457575	203457575	1	1	0.3975	350343	0.059	2	203457575	*	rs2469953	Y	204322298	rs2469953	T	C	0.3998	-0.0094	0.0016	9.6e-09	791805	204322298	203457575	2	203457575	2	203457575	*	Y	-1.29897	-5.875
chr2:203462916:T:C	T	C	0.3971	0.012	0.3674	0.4301	-0.0138	0.0097	0.1579	26.2	14.915	11	0.1864	440683	39106	401577	chr2	203462916	2	2	203462916	203462916	1	1	0.3971	349990	0.0627	2	203462916	*	rs2246118	Y	204327639	rs2246118	T	C	0.3991	-0.0095	0.0017	1.1e-08	789686	204327639	203462916	2	203462916	2	203462916	*	Y	-1.42268	-5.58824
chr2:203491099:G:A	A	G	0.634	0.0132	0.5937	0.6567	0.0149	0.0099	0.1326	22.6	14.204	11	0.2219	440683	39106	401577	chr2	203491099	2	2	203491099	203491099	1	1	0.366	322580	0.063	2	203491099	*	rs2469962	R	204355822	rs2469962	A	G	0.6315	0.0091	0.0017	5.2e-08	789093	204355822	203491099	2	203491099	2	203491099	*	R	1.50505	5.35294
chr2:203495478:A:G	A	G	0.4367	0.013	0.4076	0.4583	-0.0182	0.0096	0.05848	23.7	14.417	11	0.2108	440683	39106	401577	chr2	203495478	2	2	203495478	203495478	1	1	0.4367	384893	0.0507	2	203495478	*	rs2305417	R	204360201	rs2305417	A	G	0.439	-0.0096	0.0016	3.8e-09	792093	204360201	203495478	2	203495478	2	203495478	*	R	-1.89583	-6
chr2:203499998:C:T	T	C	0.6012	0.012	0.5697	0.6371	0.0129	0.0097	0.1843	23.1	14.312	11	0.2162	440683	39106	401577	chr2	203499998	2	2	203499998	203499998	1	1	0.3988	351489	0.0674	2	203499998	*	rs2247380	Y	204364721	rs2247380	T	C	0.5987	0.0088	0.0017	1.5e-07	766436	204364721	203499998	2	203499998	2	203499998	*	Y	1.3299	5.17647
chr2:203501730:A:G	A	G	0.4377	0.0132	0.4076	0.4609	-0.0185	0.0096	0.05546	23.9	14.45	11	0.2091	440683	39106	401577	chr2	203501730	2	2	203501730	203501730	1	1	0.4377	385774	0.0533	2	203501730	*	rs17477113	R	204366453	rs17477113	A	G	0.44	-0.0093	0.0018	3.6e-07	556170	204366453	203501730	2	203501730	2	203501730	*	R	-1.92708	-5.16667
chr2:203505480:A:G	A	G	0.398	0.012	0.3679	0.4297	-0.0124	0.0098	0.2027	24.9	14.655	11	0.1989	440683	39106	401577	chr2	203505480	2	2	203505480	203505480	1	1	0.398	350784	0.0618	2	203505480	*	rs2012774	R	204370203	rs2012774	A	G	0.4017	-0.0089	0.0017	3.3e-07	688906	204370203	203505480	2	203505480	2	203505480	*	R	-1.26531	-5.23529
chr2:203513148:C:G	C	G	0.4382	0.0132	0.4076	0.4613	-0.0179	0.0096	0.06364	23.6	14.399	11	0.2117	440683	39106	401577	chr2	203513148	2	2	203513148	203513148	1	1	0.4382	386215	0.0537	2	203513148	*	rs11683935	S	204377871	rs11683935	C	G	0.4421	-0.0095	0.0016	4.9e-09	792042	204377871	203513148	2	203513148	2	203513148	*	S	-1.86458	-5.9375
chr2:203556561:T:C	T	C	0.6587	0.0064	0.6379	0.6723	-0.0146	0.0102	0.1507	4.2	11.484	11	0.4036	440683	39106	401577	chr2	203556561	2	2	203556561	203556561	1	1	0.3413	300810	0.0344	2	203556561	*	rs1174604	Y	204421284	rs1174604	T	C	0.6656	-0.0071	0.0018	5.5e-05	775626	204421284	203556561	2	203556561	2	203556561	*	Y	-1.43137	-3.94444
chr2:203556781:T:C	T	C	0.279	0.0208	0.231	0.3232	-0.0013	0.0107	0.903	0	7.236	11	0.7796	440683	39106	401577	chr2	203556781	2	2	203556781	203556781	1	1	0.279	245901	0.0922	2	203556781	*	rs1174605	Y	204421504	rs1174605	T	C	0.2885	-0.008	0.0018	1.4e-05	748383	204421504	203556781	2	203556781	2	203556781	*	Y	-0.121495	-4.44444
chr2:203559826:T:C	T	C	0.2833	0.0207	0.2375	0.3274	0.0007	0.0106	0.9493	0	6.779	11	0.8167	440683	39106	401577	chr2	203559826	2	2	203559826	203559826	1	1	0.2833	249691	0.0899	2	203559826	*	rs1174606	Y	204424549	rs1174606	T	C	0.2892	-0.0082	0.0018	4.8e-06	792321	204424549	203559826	2	203559826	2	203559826	*	Y	0.0660377	-4.55556
chr2:203559943:G:A	A	G	0.3541	0.0205	0.2973	0.4041	0.0118	0.01	0.2371	22.4	14.174	11	0.2235	440683	39106	401577	chr2	203559943	2	2	203559943	203559943	1	1	0.3541	312092	0.1068	2	203559943	*	rs1174607	R	204424666	rs1174607	A	G	0.3499	0.0066	0.0017	0.00015	791875	204424666	203559943	2	203559943	2	203559943	*	R	1.18	3.88235
chr2:203560890:C:T	T	C	0.7172	0.0207	0.6748	0.7629	0.0001	0.0106	0.9897	0	7.089	11	0.7918	440683	39106	401577	chr2	203560890	2	2	203560890	203560890	1	1	0.2828	249250	0.0881	2	203560890	*	rs2443796	Y	204425613	rs2443796	T	C	0.7102	0.0078	0.0019	3.4e-05	689448	204425613	203560890	2	203560890	2	203560890	*	Y	0.00943396	4.10526
chr2:203562038:A:G	A	G	0.6465	0.0209	0.5966	0.7015	-0.0105	0.01	0.2922	10.6	12.307	11	0.3411	440683	39106	401577	chr2	203562038	2	2	203562038	203562038	1	1	0.3535	311563	0.1049	2	203562038	*	rs2222413	R	204426761	rs2222413	A	G	0.6493	-0.0064	0.0017	0.00021	791856	204426761	203562038	2	203562038	2	203562038	*	R	-1.05	-3.76471
chr2:203562524:T:C	T	C	0.2829	0.021	0.237	0.3275	0	0.0107	0.9969	0	7.02	11	0.7975	440683	39106	401577	chr2	203562524	2	2	203562524	203562524	1	1	0.2829	249338	0.0905	2	203562524	*	rs727361	Y	204427247	rs727361	T	C	0.2894	-0.008	0.0018	7.8e-06	792540	204427247	203562524	2	203562524	2	203562524	*	Y	0	-4.44444
chr2:203564835:C:T	T	C	0.2787	0.0213	0.2266	0.3237	-0.0002	0.0107	0.9882	0	7.216	11	0.7813	440683	39106	401577	chr2	203564835	2	2	203564835	203564835	1	1	0.2787	245637	0.0971	2	203564835	*	rs4675344	Y	204429558	rs4675344	T	C	0.2894	-0.0079	0.0018	9.7e-06	792684	204429558	203564835	2	203564835	2	203564835	*	Y	-0.0186916	-4.38889
chr2:203565370:T:C	T	C	0.7208	0.0211	0.6762	0.7728	0.0001	0.0106	0.992	0	6.735	11	0.8201	440683	39106	401577	chr2	203565370	2	2	203565370	203565370	1	1	0.2792	246077	0.0966	2	203565370	*	rs11887555	Y	204430093	rs11887555	T	C	0.7105	0.0079	0.0018	8.9e-06	792960	204430093	203565370	2	203565370	2	203565370	*	Y	0.00943396	4.38889
chr2:203567881:T:C	T	C	0.7207	0.0213	0.675	0.7728	-0.0001	0.0106	0.9903	0	6.837	11	0.8121	440683	39106	401577	chr2	203567881	2	2	203567881	203567881	1	1	0.2793	246166	0.0978	2	203567881	*	rs6730171	Y	204432604	rs6730171	T	C	0.7099	0.0079	0.0018	8.4e-06	788492	204432604	203567881	2	203567881	2	203567881	*	Y	-0.00943396	4.38889
chr2:203568461:C:T	T	C	0.2791	0.0211	0.2266	0.3237	0	0.0106	0.9973	0	6.841	11	0.8118	440683	39106	401577	chr2	203568461	2	2	203568461	203568461	1	1	0.2791	245989	0.0971	2	203568461	*	rs2030552	Y	204433184	rs2030552	T	C	0.2895	-0.0078	0.0018	1.1e-05	792189	204433184	203568461	2	203568461	2	203568461	*	Y	0	-4.33333
chr2:203572036:A:G	A	G	0.3578	0.0216	0.3002	0.416	0.0121	0.0099	0.2209	20	13.757	11	0.2467	440683	39106	401577	chr2	203572036	2	2	203572036	203572036	1	1	0.3578	315353	0.1158	2	203572036	*	rs7557216	R	204436759	rs7557216	A	G	0.3516	0.0064	0.0017	0.00021	793943	204436759	203572036	2	203572036	2	203572036	*	R	1.22222	3.76471
chr2:203573475:A:G	A	G	0.723	0.0204	0.6801	0.7743	-0.0027	0.0107	0.8032	0	7.4	11	0.7659	440683	39106	401577	chr2	203573475	2	2	203573475	203573475	1	1	0.277	244138	0.0942	2	203573475	*	rs1403239	R	204438198	rs1403239	A	G	0.7126	0.008	0.0018	8.1e-06	795109	204438198	203573475	2	203573475	2	203573475	*	R	-0.252336	4.44444
chr2:203574900:C:A	A	C	0.2769	0.0205	0.2257	0.3198	0.0028	0.0107	0.7958	0	7.402	11	0.7657	440683	39106	401577	chr2	203574900	2	2	203574900	203574900	1	1	0.2769	244050	0.0941	2	203574900	*	rs7592180	M	204439623	rs7592180	A	C	0.2875	-0.008	0.0018	1.2e-05	754631	204439623	203574900	2	203574900	2	203574900	*	M	0.261682	-4.44444
chr2:203574978:C:T	T	C	0.2769	0.0206	0.2255	0.3198	0.0019	0.0107	0.8607	0	7.596	11	0.7489	440683	39106	401577	chr2	203574978	2	2	203574978	203574978	1	1	0.2769	244050	0.0943	2	203574978	*	rs7594831	Y	204439701	rs7594831	T	C	0.2875	-0.0074	0.0018	5.2e-05	751701	204439701	203574978	2	203574978	2	203574978	*	Y	0.17757	-4.11111
chr2:203575036:A:G	A	G	0.7231	0.0204	0.6804	0.7743	-0.0027	0.0107	0.8034	0	7.516	11	0.7559	440683	39106	401577	chr2	203575036	2	2	203575036	203575036	1	1	0.2769	244050	0.0939	2	203575036	*	rs7568353	R	204439759	rs7568353	A	G	0.7126	0.0082	0.0018	4.3e-06	794816	204439759	203575036	2	203575036	2	203575036	*	R	-0.252336	4.55556
chr2:203575259:T:C	T	C	0.723	0.0204	0.6802	0.7743	-0.0031	0.0107	0.7737	0	7.448	11	0.7617	440683	39106	401577	chr2	203575259	2	2	203575259	203575259	1	1	0.277	244138	0.0941	2	203575259	*	rs7609267	Y	204439982	rs7609267	T	C	0.7126	0.008	0.0018	7.1e-06	795030	204439982	203575259	2	203575259	2	203575259	*	Y	-0.28972	4.44444
chr2:203575358:G:A	A	G	0.277	0.0204	0.2257	0.3198	0.0029	0.0107	0.7835	0	7.424	11	0.7638	440683	39106	401577	chr2	203575358	2	2	203575358	203575358	1	1	0.277	244138	0.0941	2	203575358	*	rs7595502	R	204440081	rs7595502	A	G	0.2874	-0.008	0.0018	7.1e-06	795019	204440081	203575358	2	203575358	2	203575358	*	R	0.271028	-4.44444
chr2:203575622:T:G	T	G	0.7228	0.0204	0.6797	0.7739	-0.0034	0.0107	0.7533	0	7.197	11	0.7829	440683	39106	401577	chr2	203575622	2	2	203575622	203575622	1	1	0.2772	244315	0.0942	2	203575622	*	rs16839922	K	204440345	rs16839922	T	G	0.7123	0.0079	0.0018	9.5e-06	794996	204440345	203575622	2	203575622	2	203575622	*	K	-0.317757	4.38889
chr2:203576782:A:T	A	T	0.723	0.0204	0.6802	0.7743	-0.0031	0.0107	0.7723	0	7.492	11	0.7579	440683	39106	401577	chr2	203576782	2	2	203576782	203576782	1	1	0.277	244138	0.0941	2	203576782	*	rs13032082	W	204441505	rs13032082	A	T	0.7126	0.0079	0.0018	9.5e-06	794945	204441505	203576782	2	203576782	2	203576782	*	W	-0.28972	4.38889
chr2:203576834:G:T	T	G	0.277	0.0204	0.2256	0.3197	0.0031	0.0107	0.7724	0	7.451	11	0.7615	440683	39106	401577	chr2	203576834	2	2	203576834	203576834	1	1	0.277	244138	0.0941	2	203576834	*	rs13032680	K	204441557	rs13032680	T	G	0.2874	-0.0079	0.0018	9.5e-06	795009	204441557	203576834	2	203576834	2	203576834	*	K	0.28972	-4.38889
chr2:203577724:A:G	A	G	0.723	0.0204	0.6802	0.7744	-0.003	0.0107	0.7757	0	7.433	11	0.763	440683	39106	401577	chr2	203577724	2	2	203577724	203577724	1	1	0.277	244138	0.0942	2	203577724	*	rs4675348	R	204442447	rs4675348	A	G	0.7126	0.0079	0.0018	8.6e-06	795076	204442447	203577724	2	203577724	2	203577724	*	R	-0.280374	4.38889
chr2:203577833:G:C	C	G	0.277	0.0204	0.2281	0.3198	0.003	0.0107	0.7808	0	7.38	11	0.7675	440683	39106	401577	chr2	203577833	2	2	203577833	203577833	1	1	0.277	244138	0.0917	2	203577833	*	rs12989998	S	204442556	rs12989998	C	G	0.2874	-0.0079	0.0018	8.8e-06	793980	204442556	203577833	2	203577833	2	203577833	*	S	0.280374	-4.38889
chr2:203577910:A:G	A	G	0.3574	0.0207	0.3013	0.4137	0.0101	0.01	0.3098	17.1	13.263	11	0.2765	440683	39106	401577	chr2	203577910	2	2	203577910	203577910	1	1	0.3574	315000	0.1124	2	203577910	*	rs952172	R	204442633	rs952172	A	G	0.3478	0.0064	0.0017	0.0002	793276	204442633	203577910	2	203577910	2	203577910	*	R	1.01	3.76471
chr2:203600302:T:C	T	C	0.7095	0.0223	0.6662	0.7573	0.0011	0.0105	0.9183	0	8.24	11	0.6916	440683	39106	401577	chr2	203600302	2	2	203600302	203600302	1	1	0.2905	256037	0.0911	2	203600302	*	rs12613538	Y	204465025	rs12613538	T	C	0.6949	0.0065	0.0018	0.00049	689977	204465025	203600302	2	203600302	2	203600302	*	Y	0.104762	3.61111
chr2:203829153:G:T	T	G	0.4956	0.0347	0.393	0.5576	0.0057	0.0095	0.5482	15.5	13.024	11	0.2918	440683	39106	401577	chr2	203829153	2	2	203829153	203829153	1	1	0.4956	436805	0.1646	2	203829153	*	rs231735	K	204693876	rs231735	T	G	0.5234	-0.0072	0.0017	2.3e-05	692522	204693876	203829153	2	203829153	2	203829153	*	K	0.6	-4.23529
chr2:203829557:G:A	A	G	0.4938	0.0347	0.393	0.552	0.0056	0.0096	0.5578	14.8	12.909	11	0.2993	440683	39106	401577	chr2	203829557	2	2	203829557	203829557	1	1	0.4938	435219	0.159	2	203829557	*	rs231734	R	204694280	rs231734	A	G	0.5234	-0.0072	0.0017	2.4e-05	692153	204694280	203829557	2	203829557	2	203829557	*	R	0.583333	-4.23529
chr2:203829742:A:G	A	G	0.5062	0.0347	0.448	0.6081	-0.0059	0.0096	0.5365	14.5	12.864	11	0.3023	440683	39106	401577	chr2	203829742	2	2	203829742	203829742	1	1	0.4938	435219	0.1601	2	203829742	*	rs231733	R	204694465	rs231733	A	G	0.4764	0.0072	0.0017	2.8e-05	692437	204694465	203829742	2	203829742	2	203829742	*	R	-0.614583	4.23529
chr2:203829898:T:C	T	C	0.4982	0.0349	0.4135	0.5734	0.0055	0.0096	0.5619	16.1	13.112	11	0.2861	440683	39106	401577	chr2	203829898	2	2	203829898	203829898	1	1	0.4982	439097	0.1599	2	203829898	*	rs6715389	Y	204694621	rs6715389	T	C	0.5236	-0.0072	0.0017	2.5e-05	692449	204694621	203829898	2	203829898	2	203829898	*	Y	0.572917	-4.23529
chr2:203830082:T:C	T	C	0.5057	0.0354	0.4424	0.6068	-0.0055	0.0095	0.5615	16.1	13.111	11	0.2862	440683	39106	401577	chr2	203830082	2	2	203830082	203830082	1	1	0.4943	435659	0.1644	2	203830082	*	rs3115969	Y	204694805	rs3115969	T	C	0.4767	0.0075	0.0016	3e-06	795147	204694805	203830082	2	203830082	2	203830082	*	Y	-0.578947	4.6875
chr2:203830251:C:T	T	C	0.4942	0.0352	0.3932	0.5576	0.0056	0.0095	0.554	15.8	13.057	11	0.2896	440683	39106	401577	chr2	203830251	2	2	203830251	203830251	1	1	0.4942	435571	0.1644	2	203830251	*	rs863603	Y	204694974	rs863603	T	C	0.5233	-0.0075	0.0016	3.1e-06	795395	204694974	203830251	2	203830251	2	203830251	*	Y	0.589474	-4.6875
chr2:203831065:T:C	T	C	0.4975	0.0343	0.4137	0.5569	0.0062	0.0096	0.5161	13.8	12.767	11	0.3088	440683	39106	401577	chr2	203831065	2	2	203831065	203831065	1	1	0.4975	438480	0.1432	2	203831065	*	rs10490516	Y	204695788	rs10490516	T	C	0.5232	-0.0075	0.0016	3.2e-06	795306	204695788	203831065	2	203831065	2	203831065	*	Y	0.645833	-4.6875
chr2:203835229:C:T	T	C	0.4929	0.0346	0.3916	0.551	0.0055	0.0096	0.5655	9.2	12.119	11	0.3548	440683	39106	401577	chr2	203835229	2	2	203835229	203835229	1	1	0.4929	434425	0.1594	2	203835229	*	rs231789	Y	204699952	rs231789	T	C	0.5232	-0.0073	0.0017	1.8e-05	692131	204699952	203835229	2	203835229	2	203835229	*	Y	0.572917	-4.29412
chr2:203835851:G:T	T	G	0.4929	0.0345	0.4004	0.551	0.0052	0.0096	0.5876	9.2	12.113	11	0.3552	440683	39106	401577	chr2	203835851	2	2	203835851	203835851	1	1	0.4929	434425	0.1506	2	203835851	*	rs231790	K	204700574	rs231790	T	G	0.5232	-0.0073	0.0017	1.7e-05	691920	204700574	203835851	2	203835851	2	203835851	*	K	0.541667	-4.29412
chr2:203841384:A:G	A	G	0.5065	0.0346	0.4482	0.5991	-0.005	0.0096	0.597	10.9	12.348	11	0.338	440683	39106	401577	chr2	203841384	2	2	203841384	203841384	1	1	0.4935	434954	0.1509	2	203841384	*	rs231797	R	204706107	rs231797	A	G	0.4774	0.0073	0.0017	2.2e-05	691086	204706107	203841384	2	203841384	2	203841384	*	R	-0.520833	4.29412
chr2:203842694:C:T	T	C	0.4931	0.0343	0.392	0.5509	0.0058	0.0095	0.5463	8.9	12.075	11	0.358	440683	39106	401577	chr2	203842694	2	2	203842694	203842694	1	1	0.4931	434602	0.1589	2	203842694	*	rs231799	Y	204707417	rs231799	T	C	0.523	-0.0073	0.0017	2.1e-05	690668	204707417	203842694	2	203842694	2	203842694	*	Y	0.610526	-4.29412
chr2:203842862:G:C	C	G	0.4936	0.0346	0.3923	0.5519	0.0059	0.0095	0.5358	9.4	12.14	11	0.3532	440683	39106	401577	chr2	203842862	2	2	203842862	203842862	1	1	0.4936	435042	0.1596	2	203842862	*	rs231800	S	204707585	rs231800	C	G	0.5231	-0.0075	0.0016	3.7e-06	793721	204707585	203842862	2	203842862	2	203842862	*	S	0.621053	-4.6875
chr2:203843923:C:T	T	C	0.5551	0.0253	0.4733	0.6043	0.0102	0.0096	0.2837	3.5	11.399	11	0.4105	440683	39106	401577	chr2	203843923	2	2	203843923	203843923	1	1	0.4449	392120	0.131	2	203843923	*	rs231804	Y	204708646	rs231804	T	C	0.5785	-0.0061	0.0017	0.00047	689642	204708646	203843923	2	203843923	2	203843923	*	Y	1.0625	-3.58824
chr2:203844053:T:A	A	T	0.4422	0.026	0.381	0.5058	-0.0101	0.0096	0.2943	4.2	11.484	11	0.4036	440683	39106	401577	chr2	203844053	2	2	203844053	203844053	1	1	0.4422	389740	0.1248	2	203844053	*	rs11571304	W	204708776	rs11571304	A	T	0.4225	0.0061	0.0017	0.00048	689759	204708776	203844053	2	203844053	2	203844053	*	W	-1.05208	3.58824
chr2:203844626:C:G	C	G	0.446	0.0263	0.3955	0.5267	-0.01	0.0096	0.2957	3.9	11.452	11	0.4062	440683	39106	401577	chr2	203844626	2	2	203844626	203844626	1	1	0.446	393089	0.1312	2	203844626	*	rs231806	B	204709349	rs231806	C	G	0.4218	0.0062	0.0017	0.00021	782145	204709349	203844626	2	203844626	2	203844626	*	B	-1.04167	3.64706
chr2:203847420:A:G	A	G	0.5066	0.0346	0.4482	0.6074	-0.0051	0.0096	0.5946	13.4	12.7	11	0.3134	440683	39106	401577	chr2	203847420	2	2	203847420	203847420	1	1	0.4934	434866	0.1592	2	203847420	*	rs231810	D	204712143	rs231810	A	G	0.4716	0.0073	0.0017	2e-05	690225	204712143	203847420	2	203847420	2	203847420	*	D	-0.53125	4.29412
chr2:203849168:G:T	T	G	0.5535	0.0259	0.4713	0.6044	0.0096	0.0096	0.3181	0	10.926	11	0.4495	440683	39106	401577	chr2	203849168	2	2	203849168	203849168	1	1	0.4465	393530	0.1331	2	203849168	*	rs231811	K	204713891	rs231811	T	G	0.5778	-0.006	0.0016	0.00024	793324	204713891	203849168	2	203849168	2	203849168	*	K	1	-3.75
chr2:203874196:G:A	A	G	0.4642	0.0263	0.4091	0.5237	-0.0087	0.0095	0.3592	0	10.1	11	0.5214	440683	39106	401577	chr2	203874196	2	2	203874196	203874196	1	1	0.4642	409130	0.1146	2	203874196	*	rs3087243	R	204738919	rs3087243	A	G	0.4438	0.0065	0.0016	7.2e-05	795480	204738919	203874196	2	203874196	2	203874196	*	R	-0.915789	4.0625
chr2:203884527:T:C	T	C	0.4936	0.0288	0.4283	0.5644	0.0056	0.0096	0.5593	19.4	13.643	11	0.2534	440683	39106	401577	chr2	203884527	2	2	203884527	203884527	1	1	0.4936	435042	0.1361	2	203884527	*	rs960792	Y	204749250	rs960792	T	C	0.5169	-0.0069	0.0017	6.2e-05	689545	204749250	203884527	2	203884527	2	203884527	*	Y	0.583333	-4.05882
chr2:203889630:T:C	T	C	0.4929	0.0294	0.4267	0.5641	0.0056	0.0096	0.5609	18.9	13.561	11	0.2583	440683	39106	401577	chr2	203889630	2	2	203889630	203889630	1	1	0.4929	434425	0.1374	2	203889630	*	rs7600322	Y	204754353	rs7600322	T	C	0.5176	-0.0068	0.0017	7.7e-05	689704	204754353	203889630	2	203889630	2	203889630	*	Y	0.583333	-4
chr2:203892182:C:A	A	C	0.5079	0.0302	0.4355	0.5733	-0.0059	0.0096	0.5383	18.4	13.487	11	0.2627	440683	39106	401577	chr2	203892182	2	2	203892182	203892182	1	1	0.4921	433720	0.1378	2	203892182	*	rs6748358	M	204756905	rs6748358	A	C	0.4828	0.0068	0.0017	6.4e-05	686834	204756905	203892182	2	203892182	2	203892182	*	M	-0.614583	4
chr2:203893635:G:A	A	G	0.5077	0.0297	0.4358	0.5759	-0.0061	0.0096	0.5214	19.4	13.641	11	0.2535	440683	39106	401577	chr2	203893635	2	2	203893635	203893635	1	1	0.4923	433896	0.1401	2	203893635	*	rs1427678	R	204758358	rs1427678	A	G	0.4613	0.0068	0.0017	7.5e-05	689112	204758358	203893635	2	203893635	2	203893635	*	R	-0.635417	4
chr2:203913095:G:A	A	G	0.5068	0.0296	0.4362	0.5687	-0.008	0.0096	0.4034	21.5	14.02	11	0.2319	440683	39106	401577	chr2	203913095	2	2	203913095	203913095	1	1	0.4932	434690	0.1325	2	203913095	*	rs17268364	R	204777818	rs17268364	A	G	0.4819	0.0068	0.0017	8.4e-05	684518	204777818	203913095	2	203913095	2	203913095	*	R	-0.833333	4
chr2:203916118:C:G	C	G	0.5463	0.0225	0.5094	0.6335	-0.006	0.0096	0.5335	0	9	11	0.6219	440683	39106	401577	chr2	203916118	2	2	203916118	203916118	1	1	0.4537	399876	0.1241	2	203916118	*	rs3116521	S	204780841	rs3116521	C	G	0.5203	0.0065	0.0017	0.00014	684574	204780841	203916118	2	203916118	2	203916118	*	S	-0.625	3.82353
chr2:203918859:T:C	T	C	0.4603	0.0226	0.4137	0.5275	0.0065	0.0096	0.4979	0	9.38	11	0.5869	440683	39106	401577	chr2	203918859	2	2	203918859	203918859	1	1	0.4603	405693	0.1138	2	203918859	*	rs7596727	Y	204783582	rs7596727	T	C	0.4776	-0.0067	0.0017	0.00011	683759	204783582	203918859	2	203918859	2	203918859	*	Y	0.677083	-3.94118
chr2:203919489:C:A	A	C	0.5397	0.0226	0.4725	0.5863	-0.0066	0.0096	0.4945	0	9.306	11	0.5937	440683	39106	401577	chr2	203919489	2	2	203919489	203919489	1	1	0.4603	405693	0.1138	2	203919489	*	rs13029135	M	204784212	rs13029135	A	C	0.5224	0.0066	0.0017	0.00012	683781	204784212	203919489	2	203919489	2	203919489	*	M	-0.6875	3.88235
chr2:203921751:G:A	A	G	0.5394	0.0226	0.4724	0.5861	-0.0071	0.0096	0.4622	0	9.384	11	0.5864	440683	39106	401577	chr2	203921751	2	2	203921751	203921751	1	1	0.4606	405957	0.1137	2	203921751	*	rs10932027	R	204786474	rs10932027	A	G	0.5223	0.0066	0.0017	0.00013	683656	204786474	203921751	2	203921751	2	203921751	*	R	-0.739583	3.88235
chr2:203923433:C:T	T	C	0.4553	0.0228	0.3698	0.5064	0.0064	0.0096	0.5061	0	9.081	11	0.6144	440683	39106	401577	chr2	203923433	2	2	203923433	203923433	1	1	0.4553	401286	0.1366	2	203923433	*	rs2033171	Y	204788156	rs2033171	T	C	0.4777	-0.0068	0.0016	3.1e-05	786444	204788156	203923433	2	203923433	2	203923433	*	Y	0.666667	-4.25
chr2:203926746:G:T	T	G	0.5398	0.0213	0.4935	0.5852	-0.0068	0.0096	0.4811	0	9.278	11	0.5962	440683	39106	401577	chr2	203926746	2	2	203926746	203926746	1	1	0.4602	405605	0.0917	2	203926746	*	rs1978594	K	204791469	rs1978594	T	G	0.5228	0.0071	0.0016	1.5e-05	785345	204791469	203926746	2	203926746	2	203926746	*	K	-0.708333	4.4375
chr2:203926806:C:T	T	C	0.5402	0.0225	0.4728	0.5871	-0.0066	0.0096	0.492	0	9.35	11	0.5896	440683	39106	401577	chr2	203926806	2	2	203926806	203926806	1	1	0.4598	405252	0.1143	2	203926806	*	rs1978595	Y	204791529	rs1978595	T	C	0.5242	0.0065	0.0017	0.00018	676477	204791529	203926806	2	203926806	2	203926806	*	Y	-0.6875	3.82353
chr2:203928575:C:T	T	C	0.5402	0.022	0.4734	0.5859	-0.006	0.0096	0.5326	0	9.177	11	0.6055	440683	39106	401577	chr2	203928575	2	2	203928575	203928575	1	1	0.4598	405252	0.1125	2	203928575	*	rs11571310	Y	204793298	rs11571310	T	C	0.5227	0.0065	0.0017	0.00017	681660	204793298	203928575	2	203928575	2	203928575	*	Y	-0.625	3.82353
chr2:203928616:G:T	T	G	0.54	0.0219	0.4731	0.5854	-0.0061	0.0096	0.5266	0	9.15	11	0.608	440683	39106	401577	chr2	203928616	2	2	203928616	203928616	1	1	0.46	405428	0.1123	2	203928616	*	rs11571309	K	204793339	rs11571309	T	G	0.5227	0.0065	0.0017	0.00017	681656	204793339	203928616	2	203928616	2	203928616	*	K	-0.635417	3.82353
chr2:203930034:T:C	T	C	0.4591	0.0221	0.4131	0.5262	0.0057	0.0096	0.5565	0	9.443	11	0.5811	440683	39106	401577	chr2	203930034	2	2	203930034	203930034	1	1	0.4591	404635	0.1131	2	203930034	*	rs2352551	Y	204794757	rs2352551	T	C	0.4769	-0.0064	0.0017	0.00019	681185	204794757	203930034	2	203930034	2	203930034	*	Y	0.59375	-3.76471
chr2:204211379:C:T	T	C	0.6234	0.0213	0.528	0.6618	-0.0042	0.01	0.6723	0	9.097	11	0.6129	440683	39106	401577	chr2	204211379	2	2	204211379	204211379	1	1	0.3766	331922	0.1338	2	204211379	*	rs2113846	Y	205076102	rs2113846	T	C	0.6134	-0.0086	0.0018	1.3e-06	676765	205076102	204211379	2	204211379	2	204211379	*	Y	-0.42	-4.77778
chr2:204213129:G:C	C	G	0.6632	0.0221	0.5696	0.697	-0.004	0.0103	0.6997	0	10.761	11	0.4635	440683	39106	401577	chr2	204213129	2	2	204213129	204213129	1	1	0.3368	296844	0.1274	2	204213129	*	rs10201775	S	205077852	rs10201775	C	G	0.6486	-0.0087	0.0018	2.4e-06	665869	205077852	204213129	2	204213129	2	204213129	*	S	-0.38835	-4.83333
chr2:204216226:C:T	T	C	0.6603	0.0212	0.5571	0.6949	-0.0085	0.0102	0.4048	7.4	11.882	11	0.3726	440683	39106	401577	chr2	204216226	2	2	204216226	204216226	1	1	0.3397	299400	0.1378	2	204216226	*	rs7596432	Y	205080949	rs7596432	T	C	0.6461	-0.0075	0.0018	4.9e-05	674399	205080949	204216226	2	204216226	2	204216226	*	Y	-0.833333	-4.16667
chr2:204220924:A:G	A	G	0.3624	0.0217	0.3253	0.4587	0.0014	0.0101	0.8867	0	7.781	11	0.7328	440683	39106	401577	chr2	204220924	2	2	204220924	204220924	1	1	0.3624	319407	0.1334	2	204220924	*	rs3943916	R	205085647	rs3943916	A	G	0.3697	0.0087	0.0018	1.2e-06	680621	205085647	204220924	2	204220924	2	204220924	*	R	0.138614	4.83333
chr2:204221399:T:G	T	G	0.3291	0.0206	0.2732	0.4312	0.0068	0.0103	0.5109	0	9.75	11	0.553	440683	39106	401577	chr2	204221399	2	2	204221399	204221399	1	1	0.3291	290058	0.158	2	204221399	*	rs2162004	K	205086122	rs2162004	T	G	0.3374	0.0073	0.0018	7.6e-05	665571	205086122	204221399	2	204221399	2	204221399	*	K	0.660194	4.05556
chr2:204226578:C:T	T	C	0.5069	0.01	0.4534	0.5251	-0.0065	0.0096	0.4986	0	7.493	11	0.7579	440683	39106	401577	chr2	204226578	2	2	204226578	204226578	1	1	0.4931	434602	0.0717	2	204226578	*	rs6710075	Y	205091301	rs6710075	T	C	0.5018	-0.0078	0.0017	2.4e-06	784322	205091301	204226578	2	204226578	2	204226578	*	Y	-0.677083	-4.58824
chr2:204228874:C:T	T	C	0.5869	0.0216	0.4994	0.6301	-0.0081	0.0098	0.4092	0	9.919	11	0.5377	440683	39106	401577	chr2	204228874	2	2	204228874	204228874	1	1	0.4131	364092	0.1307	2	204228874	*	rs6718710	Y	205093597	rs6718710	T	C	0.5773	-0.0082	0.0018	2.7e-06	677481	205093597	204228874	2	204228874	2	204228874	*	Y	-0.826531	-4.55556
chr2:204229864:C:T	T	C	0.6485	0.024	0.5471	0.6956	-0.0094	0.0101	0.3553	0	8.814	11	0.639	440683	39106	401577	chr2	204229864	2	2	204229864	204229864	1	1	0.3515	309800	0.1485	2	204229864	*	rs6722664	Y	205094587	rs6722664	T	C	0.6376	-0.0072	0.0018	7e-05	677212	205094587	204229864	2	204229864	2	204229864	*	Y	-0.930693	-4
chr2:204232527:C:T	T	C	0.6152	0.0194	0.5786	0.6639	-0.0072	0.0099	0.4671	0	9.029	11	0.6192	440683	39106	401577	chr2	204232527	2	2	204232527	204232527	1	1	0.3848	339150	0.0853	2	204232527	*	rs10932053	Y	205097250	rs10932053	T	C	0.6086	-0.0069	0.0017	3.5e-05	791178	205097250	204232527	2	204232527	2	204232527	*	Y	-0.727273	-4.05882
chr2:204234460:G:A	A	G	0.6531	0.0187	0.6226	0.6927	-0.0089	0.0101	0.3825	13.7	12.74	11	0.3106	440683	39106	401577	chr2	204234460	2	2	204234460	204234460	1	1	0.3469	305746	0.0701	2	204234460	*	rs2288218	R	205099183	rs2288218	A	G	0.6431	-0.0074	0.0017	1.7e-05	779123	205099183	204234460	2	204234460	2	204234460	*	R	-0.881188	-4.35294
chr2:204237352:A:G	A	G	0.3121	0.0205	0.2759	0.415	0.0069	0.0105	0.5129	15.7	13.046	11	0.2903	440683	39106	401577	chr2	204237352	2	2	204237352	204237352	1	1	0.3121	275074	0.1391	2	204237352	*	rs10188862	R	205102075	rs10188862	A	G	0.3201	0.0076	0.0019	4.4e-05	684747	205102075	204237352	2	204237352	2	204237352	*	R	0.657143	4
chr2:204240101:C:T	T	C	0.3011	0.0223	0.2457	0.3359	0.0045	0.0105	0.669	20	13.752	11	0.247	440683	39106	401577	chr2	204240101	2	2	204240101	204240101	1	1	0.3011	265379	0.0902	2	204240101	*	rs4673289	Y	205104824	rs4673289	T	C	0.315	0.0077	0.0019	4.7e-05	658571	205104824	204240101	2	204240101	2	204240101	*	Y	0.428571	4.05263
chr2:204296753:T:C	T	C	0.9257	0.0077	0.9153	0.9457	-0.001	0.0183	0.956	0	9.027	11	0.6194	440683	39106	401577	chr2	204296753	2	2	204296753	204296753	1	1	0.0743	65485.5	0.0304	2	204296753	*	rs10514647	Y	205161476	rs10514647	T	C	0.93241	-0.0119	0.0032	0.00024	692594	205161476	204296753	2	204296753	2	204296753	*	Y	-0.0546448	-3.71875
chr2:204297469:T:C	T	C	0.362	0.0113	0.3501	0.4579	-0.0024	0.01	0.8072	15.1	12.962	11	0.2958	440683	39106	401577	chr2	204297469	2	2	204297469	204297469	1	1	0.362	319054	0.1078	2	204297469	*	rs759882	Y	205162192	rs759882	T	C	0.3528	-0.0072	0.0018	5.1e-05	690247	205162192	204297469	2	204297469	2	204297469	*	Y	-0.24	-4
chr2:204300195:G:T	T	G	0.5579	0.0103	0.4726	0.572	0.0013	0.0097	0.8947	22.4	14.18	11	0.2232	440683	39106	401577	chr2	204300195	2	2	204300195	204300195	1	1	0.4421	389652	0.0994	2	204300195	*	rs6435226	K	205164918	rs6435226	T	G	0.565	0.0061	0.0017	0.00037	690628	205164918	204300195	2	204300195	2	204300195	*	K	0.134021	3.58824
chr2:204304649:A:G	A	G	0.3614	0.0115	0.3498	0.4581	-0.0022	0.01	0.8283	18.3	13.463	11	0.2641	440683	39106	401577	chr2	204304649	2	2	204304649	204304649	1	1	0.3614	318526	0.1083	2	204304649	*	rs4080156	R	205169372	rs4080156	A	G	0.3521	-0.0072	0.0018	4.9e-05	691632	205169372	204304649	2	204304649	2	204304649	*	R	-0.22	-4
chr2:204307558:T:G	T	G	0.9257	0.0075	0.9158	0.9458	0.0004	0.0183	0.9843	0	9.07	11	0.6154	440683	39106	401577	chr2	204307558	2	2	204307558	204307558	1	1	0.0743	65485.5	0.03	2	204307558	*	rs12997775	K	205172281	rs12997775	T	G	0.93119	-0.0119	0.0032	0.00025	680517	205172281	204307558	2	204307558	2	204307558	*	K	0.0218579	-3.71875
chr2:204308663:A:G	A	G	0.3603	0.0122	0.3436	0.4574	-0.0018	0.01	0.8532	20.6	13.847	11	0.2416	440683	39106	401577	chr2	204308663	2	2	204308663	204308663	1	1	0.3603	317556	0.1138	2	204308663	*	rs10207985	V	205173386	rs10207985	A	G	0.352	-0.0073	0.0018	4.4e-05	692341	205173386	204308663	2	204308663	2	204308663	*	V	-0.18	-4.05556
chr2:204311866:A:G	A	G	0.3623	0.0112	0.3501	0.4582	-0.0026	0.01	0.7939	21	13.929	11	0.2369	440683	39106	401577	chr2	204311866	2	2	204311866	204311866	1	1	0.3623	319319	0.1081	2	204311866	*	rs759883	R	205176589	rs759883	A	G	0.3569	-0.0073	0.0018	4.2e-05	690918	205176589	204311866	2	204311866	2	204311866	*	R	-0.26	-4.05556
chr2:204319448:A:G	A	G	0.8199	0.0108	0.8021	0.8435	-0.0244	0.0124	0.04885	0	7.359	11	0.7693	440683	39106	401577	chr2	204319448	2	2	204319448	204319448	1	1	0.1801	158734	0.0414	2	204319448	*	rs2216959	R	205184171	rs2216959	A	G	0.8112	-0.0081	0.0022	0.00025	688358	205184171	204319448	2	204319448	2	204319448	*	R	-1.96774	-3.68182
chr2:204321528:T:C	T	C	0.361	0.0115	0.3474	0.4548	-0.0038	0.0101	0.705	15.6	13.026	11	0.2916	440683	39106	401577	chr2	204321528	2	2	204321528	204321528	1	1	0.361	318173	0.1074	2	204321528	*	rs7575471	Y	205186251	rs7575471	T	C	0.3524	-0.0074	0.0018	3.8e-05	681541	205186251	204321528	2	204321528	2	204321528	*	Y	-0.376238	-4.11111
chr2:204321600:A:G	A	G	0.3597	0.0122	0.342	0.4547	-0.0035	0.0101	0.7297	15.8	13.058	11	0.2896	440683	39106	401577	chr2	204321600	2	2	204321600	204321600	1	1	0.3597	317027	0.1127	2	204321600	*	rs7587879	R	205186323	rs7587879	A	G	0.352	-0.0076	0.0018	2.3e-05	681347	205186323	204321600	2	204321600	2	204321600	*	R	-0.346535	-4.22222
chr2:204324360:G:A	A	G	0.6947	0.0109	0.5867	0.7161	0.0095	0.0105	0.3664	0	8.468	11	0.6709	440683	39106	401577	chr2	204324360	2	2	204324360	204324360	1	1	0.3053	269081	0.1294	2	204324360	*	rs4673294	R	205189083	rs4673294	A	G	0.7006	0.007	0.0019	0.00021	682935	205189083	204324360	2	204324360	2	204324360	*	R	0.904762	3.68421
chr2:204324696:G:A	A	G	0.6968	0.0114	0.587	0.7161	0.0087	0.0105	0.4094	0	8.583	11	0.6603	440683	39106	401577	chr2	204324696	2	2	204324696	204324696	1	1	0.3032	267230	0.1291	2	204324696	*	rs4673296	R	205189419	rs4673296	A	G	0.7011	0.007	0.0019	0.00023	682872	205189419	204324696	2	204324696	2	204324696	*	R	0.828571	3.68421
chr2:204327428:A:C	A	C	0.3029	0.0114	0.2833	0.4129	-0.0093	0.0105	0.3781	0	8.373	11	0.6795	440683	39106	401577	chr2	204327428	2	2	204327428	204327428	1	1	0.3029	266966	0.1296	2	204327428	*	rs6741142	M	205192151	rs6741142	A	C	0.2994	-0.007	0.0019	0.00021	681758	205192151	204327428	2	204327428	2	204327428	*	M	-0.885714	-3.68421
chr2:204330285:G:C	C	G	0.1518	0.0057	0.1344	0.1611	0.0255	0.0133	0.05554	0	9.969	11	0.5332	440683	39106	401577	chr2	204330285	2	2	204330285	204330285	1	1	0.1518	133791	0.0267	2	204330285	*	rs13023781	S	205195008	rs13023781	C	G	0.156	0.0104	0.0024	9.2e-06	688975	205195008	204330285	2	204330285	2	204330285	*	S	1.91729	4.33333
chr2:204335286:A:T	A	T	0.2966	0.0109	0.2763	0.4035	-0.015	0.0106	0.1547	0	9.097	11	0.6129	440683	39106	401577	chr2	204335286	2	2	204335286	204335286	1	1	0.2966	261413	0.1272	2	204335286	*	rs4675451	W	205200009	rs4675451	A	T	0.2885	-0.0071	0.0019	0.00017	690443	205200009	204335286	2	204335286	2	204335286	*	W	-1.41509	-3.73684
chr2:204344623:C:T	T	C	0.0705	0.008	0.0482	0.0813	-0.0023	0.0188	0.9021	0	7.198	11	0.7829	440683	39106	401577	chr2	204344623	2	2	204344623	204344623	1	1	0.0705	62136.3	0.0331	2	204344623	*	rs13035719	Y	205209346	rs13035719	T	C	0.06425	0.0136	0.0034	5.1e-05	685981	205209346	204344623	2	204344623	2	204344623	*	Y	-0.12234	4
chr2:204344712:A:G	A	G	0.8477	0.0057	0.8376	0.8661	-0.0249	0.0133	0.05977	0	9.703	11	0.5573	440683	39106	401577	chr2	204344712	2	2	204344712	204344712	1	1	0.1523	134232	0.0285	2	204344712	*	rs13035748	R	205209435	rs13035748	A	G	0.8445	-0.0104	0.0023	8.2e-06	692336	205209435	204344712	2	204344712	2	204344712	*	R	-1.87218	-4.52174
chr2:204344993:T:G	T	G	0.7751	0.0077	0.7621	0.8088	-0.0054	0.0114	0.6385	0	6.892	11	0.8078	440683	39106	401577	chr2	204344993	2	2	204344993	204344993	1	1	0.2249	198219	0.0467	2	204344993	*	rs7572012	K	205209716	rs7572012	T	G	0.7661	-0.0093	0.002	4.5e-06	691781	205209716	204344993	2	204344993	2	204344993	*	K	-0.473684	-4.65
chr2:204345561:T:C	T	C	0.7752	0.0078	0.7622	0.8089	-0.006	0.0114	0.603	0	6.903	11	0.8069	440683	39106	401577	chr2	204345561	2	2	204345561	204345561	1	1	0.2248	198131	0.0467	2	204345561	*	rs7572741	Y	205210284	rs7572741	T	C	0.7677	-0.0091	0.002	6.6e-06	691562	205210284	204345561	2	204345561	2	204345561	*	Y	-0.526316	-4.55
chr2:204349901:A:G	A	G	0.8482	0.0058	0.8385	0.8662	-0.0251	0.0133	0.05926	0	9.475	11	0.5782	440683	39106	401577	chr2	204349901	2	2	204349901	204349901	1	1	0.1518	133791	0.0277	2	204349901	*	rs4591324	R	205214624	rs4591324	A	G	0.8448	-0.0103	0.0025	5.4e-05	528447	205214624	204349901	2	204349901	2	204349901	*	R	-1.88722	-4.12
chr2:204391084:C:T	T	C	0.105	0.0068	0.0895	0.1207	0.0305	0.0166	0.06631	0	3.647	11	0.9791	440683	39106	401577	chr2	204391084	2	2	204391084	204391084	1	1	0.105	92543.4	0.0312	2	204391084	*	rs10932062	Y	205255807	rs10932062	T	C	0.1085	0.0157	0.0032	1.2e-06	594574	205255807	204391084	2	204391084	2	204391084	*	Y	1.83735	4.90625
chr2:204481944:A:G	A	G	0.4789	0.0105	0.454	0.526	0.0127	0.0095	0.182	0	9.254	11	0.5984	440683	39106	401577	chr2	204481944	2	2	204481944	204481944	1	1	0.4789	422086	0.072	2	204481944	*	rs12613305	R	205346667	rs12613305	A	G	0.49	0.0069	0.0017	7.3e-05	679563	205346667	204481944	2	204481944	2	204481944	*	R	1.33684	4.05882
chr2:204482656:T:C	T	C	0.5752	0.0105	0.5356	0.604	0.0153	0.0097	0.1156	0	6.709	11	0.8222	440683	39106	401577	chr2	204482656	2	2	204482656	204482656	1	1	0.4248	374404	0.0684	2	204482656	*	rs12373835	Y	205347379	rs12373835	T	C	0.5844	0.0089	0.0017	3.5e-07	680425	205347379	204482656	2	204482656	2	204482656	*	Y	1.57732	5.23529
chr2:204482784:C:T	T	C	0.404	0.0086	0.377	0.4542	-0.0169	0.0098	0.08556	0	6.926	11	0.805	440683	39106	401577	chr2	204482784	2	2	204482784	204482784	1	1	0.404	356072	0.0772	2	204482784	*	rs10932065	Y	205347507	rs10932065	T	C	0.394	-0.0088	0.0018	6.2e-07	675472	205347507	204482784	2	204482784	2	204482784	*	Y	-1.72449	-4.88889
chr2:204483295:A:G	A	G	0.5768	0.0103	0.5365	0.6009	0.0151	0.0097	0.1195	0	6.651	11	0.8266	440683	39106	401577	chr2	204483295	2	2	204483295	204483295	1	1	0.4232	372994	0.0644	2	204483295	*	rs6435242	N	205348018	rs6435242	A	G	0.5853	0.0087	0.0018	8.8e-07	657628	205348018	204483295	2	204483295	2	204483295	*	N	1.5567	4.83333
chr2:204483832:A:G	A	G	0.5763	0.0105	0.5367	0.6042	0.0146	0.0097	0.1329	0	6.479	11	0.8395	440683	39106	401577	chr2	204483832	2	2	204483832	204483832	1	1	0.4237	373435	0.0675	2	204483832	*	rs1447486	R	205348555	rs1447486	A	G	0.5855	0.0091	0.0017	1.7e-07	682554	205348555	204483832	2	204483832	2	204483832	*	R	1.50515	5.35294
chr2:204484001:G:A	A	G	0.424	0.01	0.402	0.4628	-0.014	0.0097	0.1489	0	6.144	11	0.8636	440683	39106	401577	chr2	204484001	2	2	204484001	204484001	1	1	0.424	373699	0.0608	2	204484001	*	rs12373801	R	205348724	rs12373801	A	G	0.4145	-0.0084	0.0016	3.2e-07	785751	205348724	204484001	2	204484001	2	204484001	*	R	-1.4433	-5.25
chr2:204485926:G:A	A	G	0.3545	0.0125	0.3259	0.3869	-0.0093	0.01	0.3533	0	7.115	11	0.7897	440683	39106	401577	chr2	204485926	2	2	204485926	204485926	1	1	0.3545	312444	0.061	2	204485926	*	rs4673300	R	205350649	rs4673300	A	G	0.3468	-0.0077	0.0018	1.5e-05	691341	205350649	204485926	2	204485926	2	204485926	*	R	-0.93	-4.27778
chr2:204486086:G:A	A	G	0.3554	0.0118	0.3318	0.3875	-0.0084	0.01	0.3996	0	7.146	11	0.7872	440683	39106	401577	chr2	204486086	2	2	204486086	204486086	1	1	0.3554	313237	0.0557	2	204486086	*	rs16836238	R	205350809	rs16836238	A	G	0.3473	-0.0076	0.0018	1.8e-05	691518	205350809	204486086	2	204486086	2	204486086	*	R	-0.84	-4.22222
chr2:204490954:G:C	C	G	0.3515	0.0131	0.319	0.3836	-0.0093	0.0101	0.3574	0	7.065	11	0.7938	440683	39106	401577	chr2	204490954	2	2	204490954	204490954	1	1	0.3515	309800	0.0646	2	204490954	*	rs2166731	S	205355677	rs2166731	C	G	0.3447	-0.0079	0.0018	9.6e-06	689994	205355677	204490954	2	204490954	2	204490954	*	S	-0.920792	-4.38889
chr2:204495109:A:G	A	G	0.3777	0.0097	0.3355	0.4208	-0.007	0.0101	0.4913	0	4.976	11	0.9323	440683	39106	401577	chr2	204495109	2	2	204495109	204495109	1	1	0.3777	332892	0.0853	2	204495109	*	rs12105515	R	205359832	rs12105515	A	G	0.3549	-0.0077	0.0018	2e-05	678186	205359832	204495109	2	204495109	2	204495109	*	R	-0.693069	-4.27778
chr2:204498873:A:G	A	G	0.1361	0.011	0.1205	0.1876	-0.0196	0.0145	0.1762	0	8.581	11	0.6605	440683	39106	401577	chr2	204498873	2	2	204498873	204498873	1	1	0.1361	119954	0.0671	2	204498873	*	rs6743255	R	205363596	rs6743255	A	G	0.1257	0.0223	0.0027	1.8e-16	677187	205363596	204498873	2	204498873	2	204498873	*	R	-1.35172	8.25926
chr2:204501128:T:C	T	C	0.0547	0.0107	0.033	0.0999	-0.0168	0.0242	0.4873	0	5.908	11	0.8794	440683	39106	401577	chr2	204501128	2	2	204501128	204501128	1	1	0.0547	48210.7	0.0669	2	204501128	*	rs1470545	Y	205365851	rs1470545	T	C	0.03906	0.0391	0.0044	1.6e-18	679123	205365851	204501128	2	204501128	2	204501128	*	Y	-0.694215	8.88636
chr2:204501616:A:G	A	G	0.0535	0.0117	0.032	0.1	-0.0125	0.024	0.6039	0	5.776	11	0.8879	440683	39106	401577	chr2	204501616	2	2	204501616	204501616	1	1	0.0535	47153.1	0.068	2	204501616	*	rs4556959	R	205366339	rs4556959	A	G	0.04022	0.039	0.0044	9.1e-19	679095	205366339	204501616	2	204501616	2	204501616	*	R	-0.520833	8.86364
chr2:204501664:G:C	C	G	0.9446	0.0106	0.9	0.9669	0.0122	0.024	0.6127	0	5.579	11	0.9	440683	39106	401577	chr2	204501664	2	2	204501664	204501664	1	1	0.0554	48827.7	0.0669	2	204501664	*	rs1447484	S	205366387	rs1447484	C	G	0.961	-0.0388	0.0044	1.5e-18	679126	205366387	204501664	2	204501664	2	204501664	*	S	0.508333	-8.81818
chr2:204501679:T:C	T	C	0.0554	0.0106	0.0331	0.1	-0.0131	0.024	0.5845	0	5.858	11	0.8826	440683	39106	401577	chr2	204501679	2	2	204501679	204501679	1	1	0.0554	48827.7	0.0669	2	204501679	*	rs1447483	Y	205366402	rs1447483	T	C	0.039	0.0387	0.0044	1.8e-18	679092	205366402	204501679	2	204501679	2	204501679	*	Y	-0.545833	8.79545
chr2:204502047:G:A	A	G	0.9442	0.0104	0.8998	0.9662	0.0107	0.0239	0.6546	0	5.388	11	0.911	440683	39106	401577	chr2	204502047	2	2	204502047	204502047	1	1	0.0558	49180.2	0.0664	2	204502047	*	rs1992843	R	205366770	rs1992843	A	G	0.96001	-0.0389	0.0044	6.8e-19	679006	205366770	204502047	2	204502047	2	204502047	*	R	0.447699	-8.84091
chr2:204502776:T:C	T	C	0.0555	0.0106	0.0331	0.0998	-0.0162	0.024	0.5004	0	5.377	11	0.9116	440683	39106	401577	chr2	204502776	2	2	204502776	204502776	1	1	0.0555	48915.8	0.0667	2	204502776	*	rs4675466	Y	205367499	rs4675466	T	C	0.03976	0.0386	0.0044	2.5e-18	678949	205367499	204502776	2	204502776	2	204502776	*	Y	-0.675	8.77273
chr2:204504637:A:G	A	G	0.0815	0.0104	0.0595	0.1314	-0.0161	0.0189	0.3929	0	5.884	11	0.881	440683	39106	401577	chr2	204504637	2	2	204504637	204504637	1	1	0.0815	71831.3	0.0719	2	204504637	*	rs2053761	R	205369360	rs2053761	A	G	0.07221	0.0243	0.0034	1.2e-12	678053	205369360	204504637	2	204504637	2	204504637	*	R	-0.851852	7.14706
chr2:204509977:T:C	T	C	0.0865	0.0093	0.0635	0.1345	-0.0128	0.0185	0.4895	0	5.322	11	0.9146	440683	39106	401577	chr2	204509977	2	2	204509977	204509977	1	1	0.0865	76238.2	0.071	2	204509977	*	rs10932071	Y	205374700	rs10932071	T	C	0.07571	0.0256	0.0034	5e-14	679099	205374700	204509977	2	204509977	2	204509977	*	Y	-0.691892	7.52941
chr2:204511186:C:A	A	C	0.9055	0.0109	0.8535	0.9296	0.0101	0.0177	0.5669	0	9.674	11	0.56	440683	39106	401577	chr2	204511186	2	2	204511186	204511186	1	1	0.0945	83289.1	0.0761	2	204511186	*	rs4482463	M	205375909	rs4482463	A	C	0.9213	-0.0331	0.0033	2.8e-23	635414	205375909	204511186	2	204511186	2	204511186	*	M	0.570621	-10.0303
chr2:204511582:T:C	T	C	0.058	0.0102	0.0334	0.1009	-0.0151	0.0233	0.5157	0	6.64	11	0.8274	440683	39106	401577	chr2	204511582	2	2	204511582	204511582	1	1	0.058	51119.2	0.0675	2	204511582	*	rs4405741	Y	205376305	rs4405741	T	C	0.04215	0.0384	0.0043	4.5e-19	679118	205376305	204511582	2	204511582	2	204511582	*	Y	-0.648069	8.93023
chr2:204511667:C:T	T	C	0.9418	0.0101	0.8987	0.9662	0.012	0.0232	0.6057	0	6.86	11	0.8103	440683	39106	401577	chr2	204511667	2	2	204511667	204511667	1	1	0.0582	51295.5	0.0675	2	204511667	*	rs4571038	Y	205376390	rs4571038	T	C	0.95785	-0.0384	0.0043	4e-19	679461	205376390	204511667	2	204511667	2	204511667	*	Y	0.517241	-8.93023
chr2:204512982:A:G	A	G	0.0865	0.0111	0.0659	0.1322	-0.0179	0.0185	0.3332	16	13.098	11	0.2869	440683	39106	401577	chr2	204512982	2	2	204512982	204512982	1	1	0.0865	76238.2	0.0663	2	204512982	*	rs10804139	R	205377705	rs10804139	A	G	0.07045	0.0324	0.0034	5e-22	691965	205377705	204512982	2	204512982	2	204512982	*	R	-0.967568	9.52941
chr2:204513847:A:G	A	G	0.1062	0.0108	0.0841	0.1405	-0.0151	0.0162	0.3502	25.3	14.73	11	0.1952	440683	39106	401577	chr2	204513847	2	2	204513847	204513847	1	1	0.1062	93601.1	0.0564	2	204513847	*	rs9288354	R	205378570	rs9288354	A	G	0.09033	0.0255	0.0028	1.4e-19	773314	205378570	204513847	2	204513847	2	204513847	*	R	-0.932099	9.10714
chr2:204515100:A:G	A	G	0.9478	0.0051	0.9373	0.9546	0.0144	0.0217	0.5051	40.6	18.511	11	0.07046	440683	39106	401577	chr2	204515100	2	2	204515100	204515100	1	1	0.0522	46007.3	0.0173	2	204515100	*	rs12104992	R	205379823	rs12104992	A	G	0.95188	-0.0132	0.0038	0.00045	790674	205379823	204515100	2	204515100	2	204515100	*	R	0.663594	-3.47368
chr2:204515504:A:G	A	G	0.9478	0.0052	0.9372	0.9544	0.0137	0.0217	0.5273	39.5	18.183	11	0.07743	440683	39106	401577	chr2	204515504	2	2	204515504	204515504	1	1	0.0522	46007.3	0.0172	2	204515504	*	rs12105014	R	205380227	rs12105014	A	G	0.95042	-0.0149	0.004	0.00018	691342	205380227	204515504	2	204515504	2	204515504	*	R	0.631336	-3.725
chr2:204516875:G:A	A	G	0.9419	0.01	0.899	0.9662	0.0125	0.0232	0.5914	0	6.831	11	0.8126	440683	39106	401577	chr2	204516875	2	2	204516875	204516875	1	1	0.0581	51207.4	0.0672	2	204516875	*	rs10804140	R	205381598	rs10804140	A	G	0.95808	-0.0383	0.0043	4.2e-19	679713	205381598	204516875	2	204516875	2	204516875	*	R	0.538793	-8.90698
chr2:204516918:A:T	A	T	0.0581	0.01	0.0338	0.101	-0.0121	0.0232	0.6025	0	6.889	11	0.808	440683	39106	401577	chr2	204516918	2	2	204516918	204516918	1	1	0.0581	51207.4	0.0672	2	204516918	*	rs10804141	W	205381641	rs10804141	A	T	0.04192	0.0388	0.0043	1.8e-19	672553	205381641	204516918	2	204516918	2	204516918	*	W	-0.521552	9.02326
chr2:204517940:G:C	C	G	0.9425	0.0103	0.8993	0.967	0.0162	0.0234	0.4888	0	6.334	11	0.8502	440683	39106	401577	chr2	204517940	2	2	204517940	204517940	1	1	0.0575	50678.5	0.0677	2	204517940	*	rs13006156	S	205382663	rs13006156	C	G	0.95814	-0.0381	0.0043	1.2e-18	679790	205382663	204517940	2	204517940	2	204517940	*	S	0.692308	-8.86047
chr2:204519304:T:C	T	C	0.1109	0.0123	0.0897	0.1496	-0.0141	0.0162	0.3849	23.3	14.347	11	0.2144	440683	39106	401577	chr2	204519304	2	2	204519304	204519304	1	1	0.1109	97743.5	0.0599	2	204519304	*	rs7565296	Y	205384027	rs7565296	T	C	0.08934	0.0272	0.003	5.4e-20	691793	205384027	204519304	2	204519304	2	204519304	*	Y	-0.87037	9.06667
chr2:204519693:T:C	T	C	0.1097	0.0127	0.0885	0.1478	-0.015	0.0163	0.3565	21.1	13.938	11	0.2365	440683	39106	401577	chr2	204519693	2	2	204519693	204519693	1	1	0.1097	96685.9	0.0593	2	204519693	*	rs10166629	Y	205384416	rs10166629	T	C	0.0901	0.0273	0.003	5.3e-20	691735	205384416	204519693	2	204519693	2	204519693	*	Y	-0.920245	9.1
chr2:204520155:C:T	T	C	0.0523	0.0054	0.0458	0.0634	-0.0139	0.0216	0.5209	37.4	17.559	11	0.09239	440683	39106	401577	chr2	204520155	2	2	204520155	204520155	1	1	0.0523	46095.4	0.0176	2	204520155	*	rs16836287	Y	205384878	rs16836287	T	C	0.04777	0.0154	0.004	0.00011	691127	205384878	204520155	2	204520155	2	204520155	*	Y	-0.643519	3.85
chr2:204520599:T:C	T	C	0.2231	0.0122	0.1952	0.2589	-0.0092	0.0117	0.4308	6.8	11.799	11	0.3789	440683	39106	401577	chr2	204520599	2	2	204520599	204520599	1	1	0.2231	196633	0.0637	2	204520599	*	rs7569376	Y	205385322	rs7569376	T	C	0.2084	0.0192	0.0022	5.5e-19	684238	205385322	204520599	2	204520599	2	204520599	*	Y	-0.786325	8.72727
chr2:204520615:A:G	A	G	0.1918	0.0138	0.1682	0.2243	-0.0089	0.0125	0.4725	14.6	12.883	11	0.301	440683	39106	401577	chr2	204520615	2	2	204520615	204520615	1	1	0.1918	169046	0.0561	2	204520615	*	rs7581786	R	205385338	rs7581786	A	G	0.1781	0.0194	0.0023	3.8e-17	686095	205385338	204520615	2	204520615	2	204520615	*	R	-0.712	8.43478
chr2:204520663:T:C	T	C	0.2103	0.0117	0.1878	0.2462	-0.0122	0.0118	0.3003	18.5	13.503	11	0.2617	440683	39106	401577	chr2	204520663	2	2	204520663	204520663	1	1	0.2103	185351	0.0584	2	204520663	*	rs7569476	Y	205385386	rs7569476	T	C	0.2016	0.0186	0.0022	1.3e-17	686358	205385386	204520663	2	204520663	2	204520663	*	Y	-1.0339	8.45455
chr2:204520731:A:G	A	G	0.1395	0.0118	0.1096	0.1773	-0.0045	0.0143	0.7542	0	9.381	11	0.5868	440683	39106	401577	chr2	204520731	2	2	204520731	204520731	1	1	0.1395	122951	0.0677	2	204520731	*	rs7581907	R	205385454	rs7581907	A	G	0.1312	0.0189	0.0027	1.2e-12	674435	205385454	204520731	2	204520731	2	204520731	*	R	-0.314685	7
chr2:204520824:G:A	A	G	0.0523	0.0051	0.046	0.0629	-0.0144	0.0216	0.5042	40.8	18.584	11	0.06898	440683	39106	401577	chr2	204520824	2	2	204520824	204520824	1	1	0.0523	46095.4	0.0169	2	204520824	*	rs7608764	R	205385547	rs7608764	A	G	0.04806	0.0149	0.004	0.00019	690947	205385547	204520824	2	204520824	2	204520824	*	R	-0.666667	3.725
chr2:204521348:G:A	A	G	0.9435	0.01	0.8993	0.9669	0.0129	0.0235	0.5831	0	6.728	11	0.8207	440683	39106	401577	chr2	204521348	2	2	204521348	204521348	1	1	0.0565	49797.2	0.0676	2	204521348	*	rs4673303	R	205386071	rs4673303	A	G	0.9589	-0.0387	0.0043	4.3e-19	679508	205386071	204521348	2	204521348	2	204521348	*	R	0.548936	-9
chr2:204521519:A:G	A	G	0.2266	0.011	0.1973	0.2639	-0.0099	0.0117	0.3976	14.3	12.829	11	0.3046	440683	39106	401577	chr2	204521519	2	2	204521519	204521519	1	1	0.2266	199718	0.0666	2	204521519	*	rs6735824	R	205386242	rs6735824	A	G	0.2111	0.0191	0.0021	7.6e-19	687055	205386242	204521519	2	204521519	2	204521519	*	R	-0.846154	9.09524
chr2:204521876:C:T	T	C	0.0736	0.0039	0.0635	0.0804	-0.0216	0.0183	0.2385	34.6	16.815	11	0.1135	440683	39106	401577	chr2	204521876	2	2	204521876	204521876	1	1	0.0736	64868.5	0.0169	2	204521876	*	rs16836294	Y	205386599	rs16836294	T	C	0.07086	0.0131	0.0034	9.4e-05	690424	205386599	204521876	2	204521876	2	204521876	*	Y	-1.18033	3.85294
chr2:204522497:G:T	T	G	0.7621	0.0088	0.7324	0.7869	0.0125	0.0114	0.2731	44.6	19.855	11	0.04738	440683	39106	401577	chr2	204522497	2	2	204522497	204522497	1	1	0.2379	209677	0.0545	2	204522497	*	rs11904684	K	205387220	rs11904684	T	G	0.7737	-0.0162	0.0021	3.8e-15	692402	205387220	204522497	2	204522497	2	204522497	*	K	1.09649	-7.71429
chr2:204524006:A:G	A	G	0.2442	0.0107	0.2119	0.2786	-0.0084	0.0114	0.4639	29	15.489	11	0.1612	440683	39106	401577	chr2	204524006	2	2	204524006	204524006	1	1	0.2442	215230	0.0667	2	204524006	*	rs1447498	R	205388729	rs1447498	A	G	0.2311	0.0169	0.0021	2.5e-16	689230	205388729	204524006	2	204524006	2	204524006	*	R	-0.736842	8.04762
chr2:204526223:A:C	A	C	0.95	0.0037	0.9426	0.9545	0.0122	0.0219	0.5768	33.7	16.589	11	0.1206	440683	39106	401577	chr2	204526223	2	2	204526223	204526223	1	1	0.05	44068.3	0.0119	2	204526223	*	rs17680220	M	205390946	rs17680220	A	C	0.95317	-0.0161	0.0041	7.9e-05	679189	205390946	204526223	2	204526223	2	204526223	*	M	0.557078	-3.92683
chr2:204535493:T:C	T	C	0.1009	0.009	0.0813	0.1514	0.0137	0.0173	0.4275	27.1	15.088	11	0.1785	440683	39106	401577	chr2	204535493	2	2	204535493	204535493	1	1	0.1009	88929.8	0.0701	2	204535493	*	rs4675468	Y	205400216	rs4675468	T	C	0.09267	0.0113	0.003	0.00015	690770	205400216	204535493	2	204535493	2	204535493	*	Y	0.791908	3.76667
chr2:204537647:C:T	T	C	0.7429	0.0077	0.7059	0.7811	-0.0027	0.0114	0.8122	19.4	13.655	11	0.2527	440683	39106	401577	chr2	204537647	2	2	204537647	204537647	1	1	0.2571	226599	0.0752	2	204537647	*	rs1447497	Y	205402370	rs1447497	T	C	0.7535	-0.0088	0.002	1.2e-05	689031	205402370	204537647	2	204537647	2	204537647	*	Y	-0.236842	-4.4
chr2:204552098:C:T	T	C	0.7462	0.007	0.6969	0.7841	-0.0016	0.0112	0.8839	31.7	16.095	11	0.1376	440683	39106	401577	chr2	204552098	2	2	204552098	204552098	1	1	0.2538	223691	0.0872	2	204552098	*	rs2197691	Y	205416821	rs2197691	T	C	0.7524	-0.0089	0.002	9.2e-06	691302	205416821	204552098	2	204552098	2	204552098	*	Y	-0.142857	-4.45
chr2:204558219:C:T	T	C	0.7499	0.0083	0.6997	0.7852	-0.0015	0.0112	0.8936	29.1	15.52	11	0.1599	440683	39106	401577	chr2	204558219	2	2	204558219	204558219	1	1	0.2501	220430	0.0855	2	204558219	*	rs6713748	Y	205422942	rs6713748	T	C	0.7558	-0.0089	0.002	8.6e-06	692236	205422942	204558219	2	204558219	2	204558219	*	Y	-0.133929	-4.45
chr2:204570183:T:C	T	C	0.1804	0.0086	0.1496	0.2436	0.0013	0.0126	0.9192	10	12.229	11	0.3467	440683	39106	401577	chr2	204570183	2	2	204570183	204570183	1	1	0.1804	158998	0.094	2	204570183	*	rs4673304	Y	205434906	rs4673304	T	C	0.1798	0.0097	0.0023	2.1e-05	690362	205434906	204570183	2	204570183	2	204570183	*	Y	0.103175	4.21739
chr2:204572854:G:A	A	G	0.7734	0.0085	0.7161	0.8074	0.0032	0.0116	0.7816	33.3	16.492	11	0.1238	440683	39106	401577	chr2	204572854	2	2	204572854	204572854	1	1	0.2266	199718	0.0913	2	204572854	*	rs11680708	R	205437577	rs11680708	A	G	0.7746	-0.0087	0.0021	2.4e-05	690906	205437577	204572854	2	204572854	2	204572854	*	R	0.275862	-4.14286
chr2:204573762:A:G	A	G	0.0934	0.0099	0.0791	0.1592	0.0107	0.017	0.5285	27	15.059	11	0.1798	440683	39106	401577	chr2	204573762	2	2	204573762	204573762	1	1	0.0934	82319.6	0.0801	2	204573762	*	rs12622755	R	205438485	rs12622755	A	G	0.0922	0.0111	0.003	0.00018	680769	205438485	204573762	2	204573762	2	204573762	*	R	0.629412	3.7
chr2:204576994:G:A	A	G	0.9059	0.0043	0.8971	0.9189	-0.0132	0.0169	0.4354	39.1	18.069	11	0.07999	440683	39106	401577	chr2	204576994	2	2	204576994	204576994	1	1	0.0941	82936.5	0.0218	2	204576994	*	rs1374713	R	205441717	rs1374713	A	G	0.90692	-0.0118	0.0028	2.5e-05	790128	205441717	204576994	2	204576994	2	204576994	*	R	-0.781065	-4.21429
chr2:204585169:A:G	A	G	0.2462	0.0074	0.2077	0.2978	-0.0009	0.0112	0.9385	27.2	15.113	11	0.1774	440683	39106	401577	chr2	204585169	2	2	204585169	204585169	1	1	0.2462	216992	0.0901	2	204585169	*	rs6731575	R	205449892	rs6731575	A	G	0.2426	0.0092	0.002	5.4e-06	689735	205449892	204585169	2	204585169	2	204585169	*	R	-0.0803571	4.6
chr2:204598646:A:G	A	G	0.2486	0.0076	0.2152	0.3008	-0.0015	0.0112	0.89	27.2	15.103	11	0.1778	440683	39106	401577	chr2	204598646	2	2	204598646	204598646	1	1	0.2486	219108	0.0856	2	204598646	*	rs1868068	R	205463369	rs1868068	A	G	0.2456	0.0091	0.002	6e-06	689062	205463369	204598646	2	204598646	2	204598646	*	R	-0.133929	4.55
chr2:204601033:G:T	T	G	0.7763	0.0087	0.7172	0.8077	0.0031	0.0116	0.7886	33.9	16.641	11	0.119	440683	39106	401577	chr2	204601033	2	2	204601033	204601033	1	1	0.2237	197162	0.0905	2	204601033	*	rs10175139	K	205465756	rs10175139	T	G	0.7749	-0.0088	0.0021	2.3e-05	688906	205465756	204601033	2	204601033	2	204601033	*	K	0.267241	-4.19048
chr2:204602509:C:T	T	C	0.78	0.0098	0.7165	0.8055	0.0036	0.0115	0.7571	31.4	16.044	11	0.1395	440683	39106	401577	chr2	204602509	2	2	204602509	204602509	1	1	0.22	193901	0.089	2	204602509	*	rs1861766	Y	205467232	rs1861766	T	C	0.7725	-0.0084	0.0021	4.5e-05	689513	205467232	204602509	2	204602509	2	204602509	*	Y	0.313043	-4
chr2:204606632:A:G	A	G	0.2231	0.009	0.1924	0.2832	-0.0056	0.0116	0.6262	31.9	16.155	11	0.1355	440683	39106	401577	chr2	204606632	2	2	204606632	204606632	1	1	0.2231	196633	0.0908	2	204606632	*	rs10198136	R	205471355	rs10198136	A	G	0.2254	0.0086	0.0021	3.4e-05	689053	205471355	204606632	2	204606632	2	204606632	*	R	-0.482759	4.09524
chr2:204606653:G:A	A	G	0.7778	0.0088	0.7171	0.8081	0.0038	0.0116	0.744	33.1	16.452	11	0.1252	440683	39106	401577	chr2	204606653	2	2	204606653	204606653	1	1	0.2222	195840	0.091	2	204606653	*	rs10174747	R	205471376	rs10174747	A	G	0.7747	-0.0088	0.0021	2.4e-05	688340	205471376	204606653	2	204606653	2	204606653	*	R	0.327586	-4.19048
chr2:204608869:T:C	T	C	0.2235	0.0095	0.1946	0.2836	-0.0034	0.0115	0.7662	31.3	16.022	11	0.1403	440683	39106	401577	chr2	204608869	2	2	204608869	204608869	1	1	0.2235	196985	0.089	2	204608869	*	rs2193450	Y	205473592	rs2193450	T	C	0.2273	0.0086	0.0021	3.5e-05	689426	205473592	204608869	2	204608869	2	204608869	*	Y	-0.295652	4.09524
chr2:204609019:C:G	C	G	0.2233	0.0088	0.1938	0.2825	-0.0023	0.0116	0.8425	34.9	16.901	11	0.1108	440683	39106	401577	chr2	204609019	2	2	204609019	204609019	1	1	0.2233	196809	0.0887	2	204609019	*	rs2216319	S	205473742	rs2216319	C	G	0.2263	0.0087	0.0021	2.7e-05	689411	205473742	204609019	2	204609019	2	204609019	*	S	-0.198276	4.14286
chr2:204610289:C:T	T	C	0.7715	0.0092	0.711	0.7971	0.0044	0.0115	0.7032	25.7	14.801	11	0.1918	440683	39106	401577	chr2	204610289	2	2	204610289	204610289	1	1	0.2285	201392	0.0861	2	204610289	*	rs2111447	Y	205475012	rs2111447	T	C	0.773	-0.0077	0.0021	0.00018	687522	205475012	204610289	2	204610289	2	204610289	*	Y	0.382609	-3.66667
chr2:204610692:G:A	A	G	0.7763	0.0086	0.7175	0.8058	0.0011	0.0116	0.9247	32.9	16.388	11	0.1273	440683	39106	401577	chr2	204610692	2	2	204610692	204610692	1	1	0.2237	197162	0.0883	2	204610692	*	rs9283519	R	205475415	rs9283519	A	G	0.7731	-0.0085	0.0021	3.6e-05	688658	205475415	204610692	2	204610692	2	204610692	*	R	0.0948276	-4.04762
chr2:204613359:G:A	A	G	0.7504	0.0079	0.6969	0.7833	0.0025	0.0111	0.8231	29.2	15.534	11	0.1593	440683	39106	401577	chr2	204613359	2	2	204613359	204613359	1	1	0.2496	219989	0.0864	2	204613359	*	rs12474673	R	205478082	rs12474673	A	G	0.7526	-0.0088	0.002	1.1e-05	689295	205478082	204613359	2	204613359	2	204613359	*	R	0.225225	-4.4
chr2:204613731:G:T	T	G	0.7761	0.0085	0.7163	0.8059	0.0053	0.0115	0.6431	40.1	18.375	11	0.07328	440683	39106	401577	chr2	204613731	2	2	204613731	204613731	1	1	0.2239	197338	0.0896	2	204613731	*	rs12474806	K	205478454	rs12474806	T	G	0.772	-0.0086	0.0021	3.1e-05	683761	205478454	204613731	2	204613731	2	204613731	*	K	0.46087	-4.09524
chr2:204616734:T:C	T	C	0.2225	0.0094	0.1936	0.2834	-0.0063	0.0116	0.5881	29.7	15.651	11	0.1546	440683	39106	401577	chr2	204616734	2	2	204616734	204616734	1	1	0.2225	196104	0.0898	2	204616734	*	rs13017644	Y	205481457	rs13017644	T	C	0.225	0.0086	0.0021	3e-05	692245	205481457	204616734	2	204616734	2	204616734	*	Y	-0.543103	4.09524
chr2:204617192:A:C	A	C	0.2222	0.0094	0.1933	0.2831	-0.0067	0.0116	0.5641	33	16.423	11	0.1261	440683	39106	401577	chr2	204617192	2	2	204617192	204617192	1	1	0.2222	195840	0.0898	2	204617192	*	rs7568847	V	205481915	rs7568847	A	C	0.2247	0.0086	0.0021	3e-05	692247	205481915	204617192	2	204617192	2	204617192	*	V	-0.577586	4.09524
chr2:204617509:G:A	A	G	0.7811	0.009	0.7197	0.8121	0.0067	0.0116	0.563	34.5	16.794	11	0.1141	440683	39106	401577	chr2	204617509	2	2	204617509	204617509	1	1	0.2189	192931	0.0924	2	204617509	*	rs7595939	R	205482232	rs7595939	A	G	0.7761	-0.0083	0.0021	5.6e-05	692001	205482232	204617509	2	204617509	2	204617509	*	R	0.577586	-3.95238
chr2:204618374:C:G	C	G	0.2179	0.0094	0.1879	0.2799	-0.0056	0.0117	0.6287	35.8	17.121	11	0.1043	440683	39106	401577	chr2	204618374	2	2	204618374	204618374	1	1	0.2179	192050	0.092	2	204618374	*	rs10490268	B	205483097	rs10490268	C	G	0.2233	0.0083	0.0021	6.2e-05	691980	205483097	204618374	2	204618374	2	204618374	*	B	-0.478632	3.95238
chr2:204619749:C:T	T	C	0.7781	0.0093	0.7174	0.8051	0.005	0.0116	0.6641	34	16.677	11	0.1178	440683	39106	401577	chr2	204619749	2	2	204619749	204619749	1	1	0.2219	195575	0.0877	2	204619749	*	rs7603507	Y	205484472	rs7603507	T	C	0.7758	-0.0083	0.0021	5.3e-05	691994	205484472	204619749	2	204619749	2	204619749	*	Y	0.431034	-3.95238
chr2:204621295:C:T	T	C	0.7496	0.0082	0.697	0.7774	0.001	0.0111	0.9283	28.2	15.325	11	0.1681	440683	39106	401577	chr2	204621295	2	2	204621295	204621295	1	1	0.2504	220694	0.0804	2	204621295	*	rs10932078	Y	205486018	rs10932078	T	C	0.7532	-0.0088	0.002	1e-05	687305	205486018	204621295	2	204621295	2	204621295	*	Y	0.0900901	-4.4
chr2:204621921:T:G	T	G	0.2478	0.0078	0.2184	0.3017	-0.0028	0.0112	0.8001	28	15.28	11	0.17	440683	39106	401577	chr2	204621921	2	2	204621921	204621921	1	1	0.2478	218402	0.0833	2	204621921	*	rs12614238	K	205486644	rs12614238	T	G	0.2453	0.0088	0.002	9.9e-06	691352	205486644	204621921	2	204621921	2	204621921	*	K	-0.25	4.4
chr2:204622623:C:A	A	C	0.7779	0.0093	0.7175	0.8054	0.0045	0.0116	0.6999	31.5	16.049	11	0.1393	440683	39106	401577	chr2	204622623	2	2	204622623	204622623	1	1	0.2221	195751	0.0879	2	204622623	*	rs10932079	M	205487346	rs10932079	A	C	0.7756	-0.0085	0.0021	3.7e-05	691322	205487346	204622623	2	204622623	2	204622623	*	M	0.387931	-4.04762
chr2:204622966:C:T	T	C	0.7797	0.0059	0.7637	0.8054	0.0038	0.0116	0.7445	33.3	16.489	11	0.1239	440683	39106	401577	chr2	204622966	2	2	204622966	204622966	1	1	0.2203	194165	0.0417	2	204622966	*	rs2193449	H	205487689	rs2193449	T	C	0.7752	-0.0078	0.002	6e-05	794193	205487689	204622966	2	204622966	2	204622966	*	H	0.327586	-3.9
chr2:204624930:A:G	A	G	0.2213	0.0099	0.1931	0.2838	-0.0062	0.0116	0.5914	32.2	16.218	11	0.1332	440683	39106	401577	chr2	204624930	2	2	204624930	204624930	1	1	0.2213	195046	0.0907	2	204624930	*	rs2334802	R	205489653	rs2334802	A	G	0.225	0.0088	0.0021	2.1e-05	691351	205489653	204624930	2	204624930	2	204624930	*	R	-0.534483	4.19048
chr2:204628235:G:A	A	G	0.7771	0.0089	0.7168	0.8054	0.0062	0.0116	0.5943	34.3	16.75	11	0.1155	440683	39106	401577	chr2	204628235	2	2	204628235	204628235	1	1	0.2229	196456	0.0886	2	204628235	*	rs2216318	R	205492958	rs2216318	A	G	0.7754	-0.0085	0.0021	3.8e-05	691169	205492958	204628235	2	204628235	2	204628235	*	R	0.534483	-4.04762
chr2:204630212:A:C	A	C	0.2211	0.0092	0.1925	0.2823	-0.0052	0.0116	0.6563	33.9	16.64	11	0.119	440683	39106	401577	chr2	204630212	2	2	204630212	204630212	1	1	0.2211	194870	0.0898	2	204630212	*	rs763832	H	205494935	rs763832	A	C	0.223	0.0087	0.0021	2.9e-05	691615	205494935	204630212	2	204630212	2	204630212	*	H	-0.448276	4.14286
chr2:204630815:C:T	T	C	0.7497	0.0077	0.6968	0.7794	0.0027	0.0111	0.8048	28.8	15.451	11	0.1627	440683	39106	401577	chr2	204630815	2	2	204630815	204630815	1	1	0.2503	220606	0.0826	2	204630815	*	rs6721452	Y	205495538	rs6721452	T	C	0.7537	-0.009	0.002	6e-06	691196	205495538	204630815	2	204630815	2	204630815	*	Y	0.243243	-4.5
chr2:204634843:G:A	A	G	0.7789	0.01	0.7151	0.8088	0.0108	0.0116	0.3549	32.8	16.378	11	0.1277	440683	39106	401577	chr2	204634843	2	2	204634843	204634843	1	1	0.2211	194870	0.0937	2	204634843	*	rs7587284	R	205499566	rs7587284	A	G	0.7764	-0.0087	0.0021	4.2e-05	684808	205499566	204634843	2	204634843	2	204634843	*	R	0.931034	-4.14286
chr2:204635246:G:C	C	G	0.7819	0.0096	0.7177	0.8136	0.0099	0.0117	0.3977	33.3	16.493	11	0.1238	440683	39106	401577	chr2	204635246	2	2	204635246	204635246	1	1	0.2181	192226	0.0959	2	204635246	*	rs7590330	V	205499969	rs7590330	C	G	0.7775	-0.0085	0.0021	4.6e-05	691081	205499969	204635246	2	204635246	2	204635246	*	V	0.846154	-4.04762
chr2:204635742:G:A	A	G	0.7769	0.009	0.7148	0.8074	0.0095	0.0116	0.4118	33.5	16.552	11	0.1219	440683	39106	401577	chr2	204635742	2	2	204635742	204635742	1	1	0.2231	196633	0.0926	2	204635742	*	rs4673306	D	205500465	rs4673306	A	G	0.7755	-0.0088	0.0021	2.5e-05	685671	205500465	204635742	2	204635742	2	204635742	*	D	0.818966	-4.19048
chr2:204636049:A:G	A	G	0.2224	0.0094	0.193	0.2848	-0.0074	0.0116	0.524	33	16.414	11	0.1265	440683	39106	401577	chr2	204636049	2	2	204636049	204636049	1	1	0.2224	196016	0.0918	2	204636049	*	rs4673307	R	205500772	rs4673307	A	G	0.2247	0.0085	0.0021	3.6e-05	691599	205500772	204636049	2	204636049	2	204636049	*	R	-0.637931	4.04762
chr2:204636514:A:G	A	G	0.2239	0.009	0.1929	0.2855	-0.0087	0.0116	0.4504	31.2	15.991	11	0.1414	440683	39106	401577	chr2	204636514	2	2	204636514	204636514	1	1	0.2239	197338	0.0926	2	204636514	*	rs7600675	R	205501237	rs7600675	A	G	0.2245	0.0088	0.0021	1.9e-05	691153	205501237	204636514	2	204636514	2	204636514	*	R	-0.75	4.19048
chr2:204636533:T:A	A	T	0.7779	0.0092	0.7151	0.8077	0.0085	0.0116	0.4638	32.3	16.249	11	0.1321	440683	39106	401577	chr2	204636533	2	2	204636533	204636533	1	1	0.2221	195751	0.0926	2	204636533	*	rs10170405	W	205501256	rs10170405	A	T	0.7761	-0.0087	0.0021	3.3e-05	690629	205501256	204636533	2	204636533	2	204636533	*	W	0.732759	-4.14286
chr2:204636614:T:G	T	G	0.0915	0.0089	0.0769	0.1628	0.0086	0.0169	0.61	36.3	17.263	11	0.1003	440683	39106	401577	chr2	204636614	2	2	204636614	204636614	1	1	0.0915	80645	0.0859	2	204636614	*	rs1978368	K	205501337	rs1978368	T	G	0.09243	0.0106	0.003	0.00039	685899	205501337	204636614	2	204636614	2	204636614	*	K	0.508876	3.53333
chr2:204683647:A:G	A	G	0.9724	0.0026	0.9657	0.9792	0.0163	0.0297	0.5838	11	12.354	11	0.3377	440683	39106	401577	chr2	204683647	2	2	204683647	204683647	1	1	0.0276	24325.7	0.0135	2	204683647	*	rs17450407	R	205548370	rs17450407	A	G	0.9724	-0.0182	0.0052	0.00049	669151	205548370	204683647	2	204683647	2	204683647	*	R	0.548822	-3.5
chr2:204835148:C:T	T	C	0.0816	0.0119	0.0556	0.1074	0.0194	0.0176	0.2702	0	5.367	11	0.9121	440683	39106	401577	chr2	204835148	2	2	204835148	204835148	1	1	0.0816	71919.5	0.0518	2	204835148	*	rs6435255	Y	205699871	rs6435255	T	C	0.07285	0.0207	0.0033	4.6e-10	683389	205699871	204835148	2	204835148	2	204835148	*	Y	1.10227	6.27273
chr2:204836111:T:C	T	C	0.8825	0.0163	0.8469	0.9071	-0.0136	0.0149	0.362	19.8	13.724	11	0.2487	440683	39106	401577	chr2	204836111	2	2	204836111	204836111	1	1	0.1175	103561	0.0602	2	204836111	*	rs6735981	Y	205700834	rs6735981	T	C	0.8907	-0.0176	0.0028	2.1e-10	692518	205700834	204836111	2	204836111	2	204836111	*	Y	-0.912752	-6.28571
chr2:204838170:T:G	T	G	0.923	0.0099	0.9014	0.9446	-0.021	0.0179	0.2418	0	6.746	11	0.8192	440683	39106	401577	chr2	204838170	2	2	204838170	204838170	1	1	0.077	67865.2	0.0432	2	204838170	*	rs13393061	K	205702893	rs13393061	T	G	0.92768	-0.0207	0.0033	5.7e-10	683642	205702893	204838170	2	204838170	2	204838170	*	K	-1.17318	-6.27273
chr2:204839205:A:C	A	C	0.9159	0.0084	0.8988	0.9324	-0.0225	0.0171	0.1887	0	8.291	11	0.687	440683	39106	401577	chr2	204839205	2	2	204839205	204839205	1	1	0.0841	74122.9	0.0336	2	204839205	*	rs13408553	M	205703928	rs13408553	A	C	0.91949	-0.0184	0.0031	4.7e-09	691903	205703928	204839205	2	204839205	2	204839205	*	M	-1.31579	-5.93548
chr2:204847688:A:G	A	G	0.8902	0.0173	0.8522	0.9193	-0.0159	0.0155	0.3029	8.6	12.031	11	0.3613	440683	39106	401577	chr2	204847688	2	2	204847688	204847688	1	1	0.1098	96774	0.0671	2	204847688	*	rs10932088	R	205712411	rs10932088	A	G	0.90318	-0.0185	0.0029	1.4e-10	691465	205712411	204847688	2	204847688	2	204847688	*	R	-1.02581	-6.37931
chr2:204849445:G:A	A	G	0.1065	0.0152	0.0799	0.1359	0.0163	0.0156	0.2979	0	10.3	11	0.5037	440683	39106	401577	chr2	204849445	2	2	204849445	204849445	1	1	0.1065	93865.5	0.056	2	204849445	*	rs7600921	R	205714168	rs7600921	A	G	0.09793	0.0185	0.0029	2.7e-10	691447	205714168	204849445	2	204849445	2	204849445	*	R	1.04487	6.37931
chr2:204854789:G:A	A	G	0.1066	0.0152	0.0799	0.1365	0.0173	0.0156	0.2674	0	10.327	11	0.5013	440683	39106	401577	chr2	204854789	2	2	204854789	204854789	1	1	0.1066	93953.6	0.0566	2	204854789	*	rs10198654	R	205719512	rs10198654	A	G	0.09764	0.0184	0.0029	3e-10	691275	205719512	204854789	2	204854789	2	204854789	*	R	1.10897	6.34483
chr2:204862499:C:T	T	C	0.1145	0.0144	0.0925	0.1427	0.0139	0.0151	0.3591	8.1	11.974	11	0.3656	440683	39106	401577	chr2	204862499	2	2	204862499	204862499	1	1	0.1145	100916	0.0502	2	204862499	*	rs6726480	Y	205727222	rs6726480	T	C	0.1072	0.018	0.0028	1.4e-10	691235	205727222	204862499	2	204862499	2	204862499	*	Y	0.92053	6.42857
chr2:204862723:C:T	T	C	0.0835	0.0086	0.0672	0.0993	0.0211	0.0172	0.221	0	8.733	11	0.6465	440683	39106	401577	chr2	204862723	2	2	204862723	204862723	1	1	0.0835	73594.1	0.0321	2	204862723	*	rs6726748	Y	205727446	rs6726748	T	C	0.0784	0.0194	0.0032	1.2e-09	691316	205727446	204862723	2	204862723	2	204862723	*	Y	1.22674	6.0625
chr2:204864294:A:T	A	T	0.8846	0.0137	0.8575	0.9069	-0.0138	0.0151	0.359	0	10.4	11	0.4948	440683	39106	401577	chr2	204864294	2	2	204864294	204864294	1	1	0.1154	101710	0.0494	2	204864294	*	rs10190031	W	205729017	rs10190031	A	T	0.8924	-0.0176	0.0028	2.9e-10	691318	205729017	204864294	2	204864294	2	204864294	*	W	-0.913907	-6.28571
chr2:204864313:T:C	T	C	0.9158	0.0083	0.9004	0.9322	-0.02	0.0172	0.2449	0	8.527	11	0.6654	440683	39106	401577	chr2	204864313	2	2	204864313	204864313	1	1	0.0842	74211	0.0318	2	204864313	*	rs12328364	Y	205729036	rs12328364	T	C	0.9216	-0.0193	0.0032	1.2e-09	679680	205729036	204864313	2	204864313	2	204864313	*	Y	-1.16279	-6.03125
chr2:204873282:G:T	T	G	0.1177	0.0152	0.0918	0.1504	0.0126	0.015	0.4004	0	10.863	11	0.4548	440683	39106	401577	chr2	204873282	2	2	204873282	204873282	1	1	0.1177	103737	0.0586	2	204873282	*	rs3919589	D	205738005	rs3919589	T	G	0.1073	0.0181	0.0028	7.3e-11	691131	205738005	204873282	2	204873282	2	204873282	*	D	0.84	6.46429
chr2:204877993:A:G	A	G	0.9152	0.0088	0.8986	0.9323	-0.0182	0.0171	0.2872	0	8.18	11	0.6971	440683	39106	401577	chr2	204877993	2	2	204877993	204877993	1	1	0.0848	74739.8	0.0337	2	204877993	*	rs16836712	R	205742716	rs16836712	A	G	0.9213	-0.0193	0.0032	1.1e-09	691324	205742716	204877993	2	204877993	2	204877993	*	R	-1.06433	-6.03125
chr2:204878818:A:G	A	G	0.9153	0.0087	0.8985	0.9325	-0.0211	0.0171	0.2181	0	8.063	11	0.7076	440683	39106	401577	chr2	204878818	2	2	204878818	204878818	1	1	0.0847	74651.7	0.034	2	204878818	*	rs10201810	R	205743541	rs10201810	A	G	0.92136	-0.0191	0.0032	1.6e-09	691354	205743541	204878818	2	204878818	2	204878818	*	R	-1.23392	-5.96875
chr2:204879559:T:G	T	G	0.8807	0.0156	0.8452	0.9069	-0.0117	0.0149	0.4318	9.2	12.113	11	0.3552	440683	39106	401577	chr2	204879559	2	2	204879559	204879559	1	1	0.1193	105147	0.0617	2	204879559	*	rs6747533	K	205744282	rs6747533	T	G	0.8918	-0.0186	0.0028	2.6e-11	690974	205744282	204879559	2	204879559	2	204879559	*	K	-0.785235	-6.64286
chr2:204891579:G:C	C	G	0.1168	0.0138	0.0926	0.1437	0.0131	0.015	0.3838	0	8.975	11	0.6242	440683	39106	401577	chr2	204891579	2	2	204891579	204891579	1	1	0.1168	102944	0.0511	2	204891579	*	rs6759876	S	205756302	rs6759876	C	G	0.1066	0.0183	0.0028	6.7e-11	690695	205756302	204891579	2	204891579	2	204891579	*	S	0.873333	6.53571
chr2:204895194:A:G	A	G	0.676	0.0065	0.6585	0.6945	-0.0198	0.0102	0.05299	42	18.954	11	0.06192	440683	39106	401577	chr2	204895194	2	2	204895194	204895194	1	1	0.324	285563	0.036	2	204895194	*	rs4429453	R	205759917	rs4429453	A	G	0.6624	-0.0075	0.0019	5.2e-05	681192	205759917	204895194	2	204895194	2	204895194	*	R	-1.94118	-3.94737
chr2:204896077:C:T	T	C	0.3254	0.0066	0.306	0.346	0.0203	0.0102	0.04743	39	18.024	11	0.08103	440683	39106	401577	chr2	204896077	2	2	204896077	204896077	1	1	0.3254	286796	0.04	2	204896077	*	rs2161854	Y	205760800	rs2161854	T	C	0.3331	0.0074	0.0019	6.2e-05	681041	205760800	204896077	2	204896077	2	204896077	*	Y	1.9902	3.89474
chr2:204900194:A:G	A	G	0.928	0.0066	0.9174	0.9434	-0.0076	0.0185	0.6799	0	7.985	11	0.7147	440683	39106	401577	chr2	204900194	2	2	204900194	204900194	1	1	0.072	63458.4	0.026	2	204900194	*	rs11896131	R	205764917	rs11896131	A	G	0.93335	-0.0236	0.0034	6.5e-12	691671	205764917	204900194	2	204900194	2	204900194	*	R	-0.410811	-6.94118
chr2:204903248:A:C	A	C	0.9146	0.0086	0.8979	0.9325	-0.021	0.0171	0.2185	0	8.044	11	0.7093	440683	39106	401577	chr2	204903248	2	2	204903248	204903248	1	1	0.0854	75268.7	0.0346	2	204903248	*	rs13422729	M	205767971	rs13422729	A	C	0.92119	-0.0195	0.0032	8.3e-10	691105	205767971	204903248	2	204903248	2	204903248	*	M	-1.22807	-6.09375
chr2:204906232:C:A	A	C	0.0688	0.0083	0.0509	0.085	0.0143	0.019	0.4527	0	10.421	11	0.493	440683	39106	401577	chr2	204906232	2	2	204906232	204906232	1	1	0.0688	60638	0.0341	2	204906232	*	rs16836732	M	205770955	rs16836732	A	C	0.06192	0.0226	0.0035	1.8e-10	686206	205770955	204906232	2	204906232	2	204906232	*	M	0.752632	6.45714
chr2:204906757:G:A	A	G	0.0692	0.0085	0.0507	0.0859	0.0134	0.019	0.4813	0	9.07	11	0.6154	440683	39106	401577	chr2	204906757	2	2	204906757	204906757	1	1	0.0692	60990.5	0.0352	2	204906757	*	rs16836734	R	205771480	rs16836734	A	G	0.06192	0.0221	0.0035	4.8e-10	686448	205771480	204906757	2	204906757	2	204906757	*	R	0.705263	6.31429
chr2:204931836:A:G	A	G	0.9302	0.0083	0.9125	0.9494	-0.0135	0.019	0.4774	0	10.717	11	0.4672	440683	39106	401577	chr2	204931836	2	2	204931836	204931836	1	1	0.0698	61519.3	0.0369	2	204931836	*	rs16836744	R	205796559	rs16836744	A	G	0.93744	-0.0217	0.0036	9.4e-10	687464	205796559	204931836	2	204931836	2	204931836	*	R	-0.710526	-6.02778
chr2:204932057:T:A	A	T	0.0693	0.0081	0.0506	0.0858	0.0123	0.019	0.5185	0	10.242	11	0.5088	440683	39106	401577	chr2	204932057	2	2	204932057	204932057	1	1	0.0693	61078.7	0.0352	2	204932057	*	rs9784086	W	205796780	rs9784086	A	T	0.06162	0.0219	0.0036	7.6e-10	677668	205796780	204932057	2	204932057	2	204932057	*	W	0.647368	6.08333
chr2:204934429:A:G	A	G	0.9313	0.0082	0.9147	0.95	-0.0146	0.0191	0.4463	0	10.841	11	0.4567	440683	39106	401577	chr2	204934429	2	2	204934429	204934429	1	1	0.0687	60549.8	0.0353	2	204934429	*	rs17535710	R	205799152	rs17535710	A	G	0.93849	-0.0222	0.0036	6.1e-10	676696	205799152	204934429	2	204934429	2	204934429	*	R	-0.764398	-6.16667
chr2:204957910:T:G	T	G	0.9563	0.0052	0.9434	0.966	0.0172	0.0235	0.4659	0	6.38	11	0.8469	440683	39106	401577	chr2	204957910	2	2	204957910	204957910	1	1	0.0437	38515.7	0.0226	2	204957910	*	rs13399116	K	205822633	rs13399116	T	G	0.95048	-0.0238	0.0045	1.1e-07	678924	205822633	204957910	2	204957910	2	204957910	*	K	0.731915	-5.28889
chr2:205004492:A:G	A	G	0.9396	0.008	0.9251	0.9537	0.0142	0.0202	0.4829	34.2	16.71	11	0.1167	440683	39106	401577	chr2	205004492	2	2	205004492	205004492	1	1	0.0604	53234.5	0.0286	2	205004492	*	rs12328416	R	205869215	rs12328416	A	G	0.9437	-0.0232	0.0037	3.5e-10	781458	205869215	205004492	2	205004492	2	205004492	*	R	0.70297	-6.27027
chr2:205159507:C:T	T	C	0.6453	0.0123	0.6224	0.6843	0.0161	0.01	0.1061	12.4	12.561	11	0.323	440683	39106	401577	chr2	205159507	2	2	205159507	205159507	1	1	0.3547	312621	0.0619	2	205159507	*	rs6435272	Y	206024231	rs6435272	T	C	0.658	-0.0063	0.0018	0.00047	692499	206024231	205159507	2	205159507	2	205159507	*	Y	1.61	-3.5
chr2:205177335:A:G	A	G	0.9477	0.0041	0.9377	0.957	0.0234	0.0219	0.2854	0	3.579	11	0.9807	440683	39106	401577	chr2	205177335	2	2	205177335	205177335	1	1	0.0523	46095.4	0.0193	2	205177335	*	rs17248627	R	206042059	rs17248627	A	G	0.93984	-0.0183	0.0041	6.7e-06	665448	206042059	205177335	2	205177335	2	205177335	*	R	1.06849	-4.46341
chr2:205190428:A:T	A	T	0.4968	0.0102	0.4603	0.5088	-0.0055	0.0096	0.5698	0	8.935	11	0.6279	440683	39106	401577	chr2	205190428	2	2	205190428	205190428	1	1	0.4968	437863	0.0485	2	205190428	*	rs10196239	W	206055152	rs10196239	A	T	0.4919	0.0096	0.0018	5.9e-08	673539	206055152	205190428	2	205190428	2	205190428	*	W	-0.572917	5.33333
chr2:205191777:T:A	A	T	0.7143	0.0093	0.702	0.7377	0.0095	0.0106	0.3713	21.3	13.974	11	0.2344	440683	39106	401577	chr2	205191777	2	2	205191777	205191777	1	1	0.2857	251806	0.0357	2	205191777	*	rs1921803	W	206056501	rs1921803	A	T	0.7131	-0.0073	0.002	0.00021	679716	206056501	205191777	2	205191777	2	205191777	*	W	0.896226	-3.65
chr2:205192667:G:A	A	G	0.2807	0.0078	0.2551	0.2908	-0.0077	0.0106	0.4675	22.5	14.185	11	0.2229	440683	39106	401577	chr2	205192667	2	2	205192667	205192667	1	1	0.2807	247399	0.0357	2	205192667	*	rs12468546	R	206057391	rs12468546	A	G	0.2815	0.0075	0.002	0.00012	670348	206057391	205192667	2	205192667	2	205192667	*	R	-0.726415	3.75
chr2:205192890:G:A	A	G	0.2806	0.0077	0.2551	0.2899	-0.0076	0.0106	0.4749	22.3	14.165	11	0.224	440683	39106	401577	chr2	205192890	2	2	205192890	205192890	1	1	0.2806	247311	0.0348	2	205192890	*	rs12469415	R	206057614	rs12469415	A	G	0.281	0.0075	0.002	0.00013	671095	206057614	205192890	2	205192890	2	205192890	*	R	-0.716981	3.75
chr2:205193626:C:T	T	C	0.4814	0.0098	0.4542	0.4883	-0.0058	0.0096	0.5455	0	10.263	11	0.5069	440683	39106	401577	chr2	205193626	2	2	205193626	205193626	1	1	0.4814	424290	0.0341	2	205193626	*	rs10932099	Y	206058350	rs10932099	T	C	0.4802	0.0102	0.0017	4.9e-09	680998	206058350	205193626	2	205193626	2	205193626	*	Y	-0.604167	6
chr2:205193680:G:A	A	G	0.7123	0.0097	0.6979	0.7371	0.008	0.0106	0.4517	17.6	13.351	11	0.271	440683	39106	401577	chr2	205193680	2	2	205193680	205193680	1	1	0.2877	253569	0.0392	2	205193680	*	rs1921798	R	206058404	rs1921798	A	G	0.7182	-0.0075	0.0019	0.00012	683266	206058404	205193680	2	205193680	2	205193680	*	R	0.754717	-3.94737
chr2:205193737:A:T	A	T	0.286	0.0092	0.2629	0.2982	-0.0081	0.0106	0.4444	18.3	13.46	11	0.2643	440683	39106	401577	chr2	205193737	2	2	205193737	205193737	1	1	0.286	252071	0.0353	2	205193737	*	rs1921800	W	206058461	rs1921800	A	T	0.2811	0.0076	0.002	0.00013	671414	206058461	205193737	2	205193737	2	205193737	*	W	-0.764151	3.8
chr2:205194287:G:A	A	G	0.7145	0.0092	0.7016	0.7373	0.008	0.0106	0.4532	18.1	13.429	11	0.2662	440683	39106	401577	chr2	205194287	2	2	205194287	205194287	1	1	0.2855	251630	0.0357	2	205194287	*	rs969517	R	206059011	rs969517	A	G	0.7188	-0.0073	0.0019	0.00016	683611	206059011	205194287	2	205194287	2	205194287	*	R	0.754717	-3.84211
chr2:205194601:T:C	T	C	0.286	0.0095	0.2629	0.2986	-0.0074	0.0106	0.483	19.1	13.592	11	0.2564	440683	39106	401577	chr2	205194601	2	2	205194601	205194601	1	1	0.286	252071	0.0357	2	205194601	*	rs969516	Y	206059325	rs969516	T	C	0.2818	0.0075	0.002	0.00014	681989	206059325	205194601	2	205194601	2	205194601	*	Y	-0.698113	3.75
chr2:205195787:A:G	A	G	0.4815	0.0126	0.4511	0.4948	-0.0048	0.0096	0.6182	6.1	11.719	11	0.3852	440683	39106	401577	chr2	205195787	2	2	205195787	205195787	1	1	0.4815	424378	0.0437	2	205195787	*	rs1008644	R	206060511	rs1008644	A	G	0.4745	0.01	0.0017	6.2e-09	689610	206060511	205195787	2	205195787	2	205195787	*	R	-0.5	5.88235
chr2:205197825:T:C	T	C	0.336	0.0107	0.3055	0.3557	0.0009	0.01	0.9319	15.6	13.031	11	0.2913	440683	39106	401577	chr2	205197825	2	2	205197825	205197825	1	1	0.336	296139	0.0502	2	205197825	*	rs1921788	Y	206062549	rs1921788	T	C	0.3312	0.0077	0.0018	3.2e-05	692582	206062549	205197825	2	205197825	2	205197825	*	Y	0.09	4.27778
chr2:205199748:A:G	A	G	0.2469	0.0099	0.2106	0.2602	-0.0061	0.0111	0.5826	9.1	12.1	11	0.3562	440683	39106	401577	chr2	205199748	2	2	205199748	205199748	1	1	0.2469	217609	0.0496	2	205199748	*	rs1921789	R	206064472	rs1921789	A	G	0.2443	0.008	0.002	7.6e-05	690922	206064472	205199748	2	205199748	2	205199748	*	R	-0.54955	4
chr2:205199777:A:T	A	T	0.2683	0.0089	0.2362	0.282	-0.0051	0.0108	0.6378	0	10.959	11	0.4467	440683	39106	401577	chr2	205199777	2	2	205199777	205199777	1	1	0.2683	236470	0.0458	2	205199777	*	rs7560089	W	206064501	rs7560089	A	T	0.263	0.0092	0.002	3.1e-06	691497	206064501	205199777	2	205199777	2	205199777	*	W	-0.472222	4.6
chr2:205200134:T:G	T	G	0.269	0.0094	0.2361	0.282	-0.0056	0.0108	0.6027	8.8	12.068	11	0.3586	440683	39106	401577	chr2	205200134	2	2	205200134	205200134	1	1	0.269	237087	0.0459	2	205200134	*	rs1921790	K	206064858	rs1921790	T	G	0.2634	0.009	0.002	4.9e-06	691661	206064858	205200134	2	205200134	2	205200134	*	K	-0.518519	4.5
chr2:205203340:T:A	A	T	0.6736	0.014	0.6463	0.7071	-0.0011	0.0102	0.916	0	9.4	11	0.5851	440683	39106	401577	chr2	205203340	2	2	205203340	205203340	1	1	0.3264	287678	0.0608	2	205203340	*	rs10210703	W	206068064	rs10210703	A	T	0.6824	-0.0081	0.0019	1.5e-05	690782	206068064	205203340	2	205203340	2	205203340	*	W	-0.107843	-4.26316
chr2:205212914:G:A	A	G	0.626	0.0127	0.608	0.6598	0.0127	0.0099	0.1964	5.7	11.665	11	0.3893	440683	39106	401577	chr2	205212914	2	2	205212914	205212914	1	1	0.374	329631	0.0518	2	205212914	*	rs1921782	R	206077638	rs1921782	A	G	0.6327	-0.0081	0.0018	6.8e-06	690328	206077638	205212914	2	205212914	2	205212914	*	R	1.28283	-4.5
chr2:205216822:T:C	T	C	0.2661	0.0111	0.2359	0.3399	-0.0044	0.0108	0.6804	0	10.947	11	0.4477	440683	39106	401577	chr2	205216822	2	2	205216822	205216822	1	1	0.2661	234531	0.104	2	205216822	*	rs1921779	Y	206081546	rs1921779	T	C	0.2634	0.0091	0.002	3.7e-06	692341	206081546	205216822	2	205216822	2	205216822	*	Y	-0.407407	4.55
chr2:205216886:G:A	A	G	0.7313	0.0109	0.6597	0.7641	0.0046	0.0108	0.6698	0	10.656	11	0.4725	440683	39106	401577	chr2	205216886	2	2	205216886	205216886	1	1	0.2687	236823	0.1044	2	205216886	*	rs1921778	R	206081610	rs1921778	A	G	0.7349	-0.0093	0.002	2.2e-06	692558	206081610	205216886	2	205216886	2	205216886	*	R	0.425926	-4.65
chr2:205219412:A:C	A	C	0.2695	0.0113	0.2354	0.3398	-0.007	0.0108	0.5145	11.5	12.431	11	0.3321	440683	39106	401577	chr2	205219412	2	2	205219412	205219412	1	1	0.2695	237528	0.1044	2	205219412	*	rs6746095	M	206084136	rs6746095	A	C	0.2632	0.0093	0.002	2.3e-06	685376	206084136	205219412	2	205219412	2	205219412	*	M	-0.648148	4.65
chr2:205219648:A:C	A	C	0.4571	0.017	0.4178	0.5008	-0.0057	0.0096	0.5513	5.3	11.617	11	0.3931	440683	39106	401577	chr2	205219648	2	2	205219648	205219648	1	1	0.4571	402872	0.083	2	205219648	*	rs12694021	M	206084372	rs12694021	A	C	0.4481	0.0106	0.0017	1e-09	690963	206084372	205219648	2	205219648	2	205219648	*	M	-0.59375	6.23529
chr2:205219794:C:G	C	G	0.4573	0.0172	0.4178	0.501	-0.006	0.0096	0.5357	5	11.58	11	0.396	440683	39106	401577	chr2	205219794	2	2	205219794	205219794	1	1	0.4573	403049	0.0832	2	205219794	*	rs7569010	S	206084518	rs7569010	C	G	0.4481	0.0106	0.0017	9e-10	691278	206084518	205219794	2	205219794	2	205219794	*	S	-0.625	6.23529
chr2:205220721:G:C	C	G	0.7512	0.0133	0.6809	0.7885	0.0091	0.0111	0.4149	0	6.82	11	0.8134	440683	39106	401577	chr2	205220721	2	2	205220721	205220721	1	1	0.2488	219284	0.1076	2	205220721	*	rs6722362	S	206085445	rs6722362	C	G	0.7526	-0.0096	0.002	2.1e-06	692175	206085445	205220721	2	205220721	2	205220721	*	S	0.81982	-4.8
chr2:205220749:A:G	A	G	0.2491	0.0143	0.2115	0.3199	-0.0095	0.0111	0.3923	0	7.865	11	0.7254	440683	39106	401577	chr2	205220749	2	2	205220749	205220749	1	1	0.2491	219548	0.1084	2	205220749	*	rs6750663	R	206085473	rs6750663	A	G	0.2412	0.0098	0.002	1.2e-06	692212	206085473	205220749	2	205220749	2	205220749	*	R	-0.855856	4.9
chr2:205221376:G:A	A	G	0.5527	0.0189	0.5077	0.5936	0.0089	0.0096	0.3551	0	8.085	11	0.7057	440683	39106	401577	chr2	205221376	2	2	205221376	205221376	1	1	0.4473	394235	0.0859	2	205221376	*	rs11888795	R	206086100	rs11888795	A	G	0.5637	-0.0104	0.0017	1.5e-09	692595	206086100	205221376	2	205221376	2	205221376	*	R	0.927083	-6.11765
chr2:205221447:G:A	A	G	0.5533	0.0188	0.508	0.5939	0.0091	0.0096	0.3421	0	8.147	11	0.7001	440683	39106	401577	chr2	205221447	2	2	205221447	205221447	1	1	0.4467	393706	0.0859	2	205221447	*	rs4675502	R	206086171	rs4675502	A	G	0.5637	-0.0104	0.0017	1.8e-09	692596	206086171	205221447	2	205221447	2	205221447	*	R	0.947917	-6.11765
chr2:205221525:T:C	T	C	0.446	0.0188	0.406	0.4911	-0.0086	0.0096	0.3734	0	8.193	11	0.6959	440683	39106	401577	chr2	205221525	2	2	205221525	205221525	1	1	0.446	393089	0.0851	2	205221525	*	rs4675503	Y	206086249	rs4675503	T	C	0.4356	0.0103	0.0017	2.4e-09	691809	206086249	205221525	2	205221525	2	205221525	*	Y	-0.895833	6.05882
chr2:205221540:T:C	T	C	0.4365	0.0196	0.3898	0.4805	-0.0068	0.0097	0.4799	0	10.135	11	0.5183	440683	39106	401577	chr2	205221540	2	2	205221540	205221540	1	1	0.4365	384716	0.0907	2	205221540	*	rs4675504	Y	206086264	rs4675504	T	C	0.4205	0.0103	0.0017	2.5e-09	691633	206086264	205221540	2	205221540	2	205221540	*	Y	-0.701031	6.05882
chr2:205221796:C:A	A	C	0.5535	0.0199	0.5082	0.5938	0.0091	0.0096	0.3446	0	8.059	11	0.708	440683	39106	401577	chr2	205221796	2	2	205221796	205221796	1	1	0.4465	393530	0.0856	2	205221796	*	rs4675506	M	206086520	rs4675506	A	C	0.5637	-0.0102	0.0017	3e-09	692413	206086520	205221796	2	205221796	2	205221796	*	M	0.947917	-6
chr2:205222395:T:C	T	C	0.4469	0.0201	0.4032	0.4912	-0.0088	0.0096	0.3621	0	8.145	11	0.7002	440683	39106	401577	chr2	205222395	2	2	205222395	205222395	1	1	0.4469	393882	0.088	2	205222395	*	rs1921797	Y	206087119	rs1921797	T	C	0.4362	0.0105	0.0017	1.3e-09	692313	206087119	205222395	2	205222395	2	205222395	*	Y	-0.916667	6.17647
chr2:205222753:C:T	T	C	0.7499	0.0141	0.6802	0.7883	0.0099	0.0111	0.3707	0	7.697	11	0.7402	440683	39106	401577	chr2	205222753	2	2	205222753	205222753	1	1	0.2501	220430	0.1081	2	205222753	*	rs6730457	Y	206087477	rs6730457	T	C	0.7598	-0.0099	0.002	1.1e-06	692306	206087477	205222753	2	205222753	2	205222753	*	Y	0.891892	-4.95
chr2:205222977:G:A	A	G	0.5528	0.0198	0.5085	0.5939	0.0087	0.0096	0.3648	0	8.187	11	0.6964	440683	39106	401577	chr2	205222977	2	2	205222977	205222977	1	1	0.4472	394147	0.0854	2	205222977	*	rs6435277	R	206087701	rs6435277	A	G	0.5655	-0.0106	0.0017	9.8e-10	686444	206087701	205222977	2	205222977	2	205222977	*	R	0.90625	-6.23529
chr2:205223034:A:G	A	G	0.2501	0.0141	0.2117	0.3198	-0.0098	0.0111	0.3796	0	7.739	11	0.7365	440683	39106	401577	chr2	205223034	2	2	205223034	205223034	1	1	0.2501	220430	0.1081	2	205223034	*	rs6435278	R	206087758	rs6435278	A	G	0.2402	0.0099	0.002	1.1e-06	692268	206087758	205223034	2	205223034	2	205223034	*	R	-0.882883	4.95
chr2:205223188:G:C	C	G	0.7496	0.0141	0.6801	0.7883	0.0093	0.0111	0.4013	0	7.668	11	0.7427	440683	39106	401577	chr2	205223188	2	2	205223188	205223188	1	1	0.2504	220694	0.1082	2	205223188	*	rs1921796	S	206087912	rs1921796	C	G	0.7598	-0.0097	0.002	1.3e-06	692286	206087912	205223188	2	205223188	2	205223188	*	S	0.837838	-4.85
chr2:205223355:A:G	A	G	0.4475	0.0198	0.4064	0.4915	-0.0086	0.0096	0.3721	0	8.125	11	0.7021	440683	39106	401577	chr2	205223355	2	2	205223355	205223355	1	1	0.4475	394411	0.0851	2	205223355	*	rs1921795	R	206088079	rs1921795	A	G	0.436	0.0106	0.0017	1.1e-09	692270	206088079	205223355	2	205223355	2	205223355	*	R	-0.895833	6.23529
chr2:205223734:T:C	T	C	0.249	0.0134	0.2115	0.3197	-0.0096	0.0111	0.3895	0	6.804	11	0.8148	440683	39106	401577	chr2	205223734	2	2	205223734	205223734	1	1	0.249	219460	0.1082	2	205223734	*	rs7597894	Y	206088458	rs7597894	T	C	0.2399	0.0098	0.002	1.4e-06	692282	206088458	205223734	2	205223734	2	205223734	*	Y	-0.864865	4.9
chr2:205225505:A:G	A	G	0.4463	0.0199	0.4063	0.4912	-0.0087	0.0096	0.3654	0	8.362	11	0.6806	440683	39106	401577	chr2	205225505	2	2	205225505	205225505	1	1	0.4463	393354	0.0849	2	205225505	*	rs6713357	R	206090229	rs6713357	A	G	0.4361	0.0104	0.0017	2.3e-09	691833	206090229	205225505	2	205225505	2	205225505	*	R	-0.90625	6.11765
chr2:205227464:C:T	T	C	0.7782	0.0147	0.7057	0.8191	0.0141	0.0116	0.2245	0	7.537	11	0.7541	440683	39106	401577	chr2	205227464	2	2	205227464	205227464	1	1	0.2218	195487	0.1134	2	205227464	*	rs6728864	Y	206092188	rs6728864	T	C	0.7864	-0.0091	0.0021	2.2e-05	688518	206092188	205227464	2	205227464	2	205227464	*	Y	1.21552	-4.33333
chr2:205236162:A:C	A	C	0.2491	0.0143	0.2107	0.3185	-0.0106	0.0112	0.3408	0	7.638	11	0.7453	440683	39106	401577	chr2	205236162	2	2	205236162	205236162	1	1	0.2491	219548	0.1078	2	205236162	*	rs3856508	M	206100886	rs3856508	A	C	0.2387	0.0105	0.0021	4.3e-07	672759	206100886	205236162	2	205236162	2	205236162	*	M	-0.946429	5
chr2:205251297:A:G	A	G	0.2003	0.0148	0.159	0.2743	-0.019	0.0122	0.1184	0	5.501	11	0.9045	440683	39106	401577	chr2	205251297	2	2	205251297	205251297	1	1	0.2003	176538	0.1153	2	205251297	*	rs918330	R	206116021	rs918330	A	G	0.1893	0.01	0.0023	9.6e-06	666151	206116021	205251297	2	205251297	2	205251297	*	R	-1.55738	4.34783
chr2:205266593:A:G	A	G	0.3858	0.0178	0.3395	0.4398	-0.0074	0.01	0.4593	0	5.766	11	0.8885	440683	39106	401577	chr2	205266593	2	2	205266593	205266593	1	1	0.3858	340031	0.1003	2	205266593	*	rs2336413	R	206131317	rs2336413	A	G	0.3763	0.0088	0.0018	1.7e-06	658451	206131317	205266593	2	205266593	2	205266593	*	R	-0.74	4.88889
chr2:205268713:T:A	A	T	0.6514	0.0182	0.5998	0.695	0.0163	0.0102	0.1115	2.7	11.305	11	0.4181	440683	39106	401577	chr2	205268713	2	2	205268713	205268713	1	1	0.3486	307244	0.0952	2	205268713	*	rs2193075	W	206133437	rs2193075	A	T	0.6722	-0.0073	0.0019	0.00012	670063	206133437	205268713	2	205268713	2	205268713	*	W	1.59804	-3.84211
chr2:205346680:C:T	T	C	0.1222	0.0103	0.1022	0.1426	-0.009	0.0146	0.5401	0	7.519	11	0.7556	440683	39106	401577	chr2	205346680	2	2	205346680	205346680	1	1	0.1222	107703	0.0404	2	205346680	*	rs849252	Y	206211404	rs849252	T	C	0.1206	0.0097	0.0027	0.00038	688995	206211404	205346680	2	205346680	2	205346680	*	Y	-0.616438	3.59259
chr2:205371465:G:A	A	G	0.1828	0.0122	0.1499	0.2058	-0.0071	0.0124	0.5681	0	10.047	11	0.5262	440683	39106	401577	chr2	205371465	2	2	205371465	205371465	1	1	0.1828	161114	0.0559	2	205371465	*	rs849205	R	206236189	rs849205	A	G	0.1769	0.008	0.0023	0.00048	679729	206236189	205371465	2	205371465	2	205371465	*	R	-0.572581	3.47826
chr2:205958758:T:C	T	C	0.6476	0.0088	0.6284	0.6776	0.0036	0.0101	0.7238	33.5	16.544	11	0.1221	440683	39106	401577	chr2	205958758	2	2	205958758	205958758	1	1	0.3524	310593	0.0492	2	205958758	*	rs10932140	Y	206823482	rs10932140	T	C	0.639	0.0071	0.0018	9.2e-05	676613	206823482	205958758	2	205958758	2	205958758	*	Y	0.356436	3.94444
