## Supplementary Tables for "Genomics link obesity and type 2 diabetes to Alzheimer’s disease to unveil novel biological insights": Table S2.xlsx (part 65 of 245)

### Sheet: AD2_BMI (continued)
Supplementary Table. Overlapped chromosome positions in build 38. AD2: pval threshold of 5e-8. BMI: pval threshold of 5e-4.
chr2:205964282:A:G	A	G	0.2628	0.0159	0.226	0.3083	-0.0075	0.0109	0.4921	26.9	13.686	10	0.1878	439739	38837	400902	chr2	205964282	2	2	205964282	205964282	0.993121	0.998319	0.2628	231127	0.0823	2	205964282	*	rs1861720	R	206829006	rs1861720	A	G	0.247	-0.0074	0.002	0.00019	687546	206829006	205964282	2	205964282	2	205964282	*	R	-0.688073	-3.7
chr2:205965839:G:T	T	G	0.5908	0.0055	0.5793	0.6124	0.0006	0.0097	0.951	0	8.404	10	0.5894	439739	38837	400902	chr2	205965839	2	2	205965839	205965839	0.993121	0.998319	0.4092	359882	0.0331	2	205965839	*	rs11901486	K	206830563	rs11901486	T	G	0.5934	0.0073	0.0018	3.8e-05	684195	206830563	205965839	2	205965839	2	205965839	*	K	0.0618557	4.05556
chr2:206006060:C:T	T	C	0.7761	0.0131	0.7293	0.8027	0.0042	0.0115	0.7157	22.8	12.946	10	0.2267	439739	38837	400902	chr2	206006060	2	2	206006060	206006060	0.993121	0.998319	0.2239	196915	0.0734	2	206006060	*	rs818024	Y	206870784	rs818024	T	C	0.7878	0.0075	0.0021	0.0003	691351	206870784	206006060	2	206006060	2	206006060	*	Y	0.365217	3.57143
chr2:206020068:G:C	C	G	0.7715	0.0113	0.7226	0.7934	0.0033	0.0115	0.7753	5.6	10.596	10	0.3898	439739	38837	400902	chr2	206020068	2	2	206020068	206020068	0.993121	0.998319	0.2285	200961	0.0708	2	206020068	*	rs817998	S	206884792	rs817998	C	G	0.7865	0.0079	0.0021	0.00014	691787	206884792	206020068	2	206020068	2	206020068	*	S	0.286957	3.7619
chr2:206025892:T:C	T	C	0.7969	0.0094	0.7822	0.8246	0.0064	0.0119	0.5925	34.2	16.729	11	0.1161	440683	39106	401577	chr2	206025892	2	2	206025892	206025892	1	1	0.2031	179005	0.0424	2	206025892	*	rs13028887	Y	206890616	rs13028887	T	C	0.8025	0.0083	0.0021	9.6e-05	691609	206890616	206025892	2	206025892	2	206025892	*	Y	0.537815	3.95238
chr2:206040762:T:G	T	G	0.2391	0.0113	0.2168	0.2857	0.0009	0.0113	0.9378	0	9.576	10	0.4784	439739	38837	400902	chr2	206040762	2	2	206040762	206040762	0.993121	0.998319	0.2391	210283	0.0689	2	206040762	*	rs818013	K	206905486	rs818013	T	G	0.2275	-0.0083	0.002	4.4e-05	691835	206905486	206040762	2	206040762	2	206040762	*	K	0.079646	-4.15
chr2:206056727:G:A	A	G	0.7745	0.0108	0.723	0.7951	0.0039	0.0114	0.7336	5	10.532	10	0.3951	439739	38837	400902	chr2	206056727	2	2	206056727	206056727	0.993121	0.998319	0.2255	198322	0.0721	2	206056727	*	rs818009	V	206921451	rs818009	A	G	0.7857	0.0078	0.0021	0.00015	692528	206921451	206056727	2	206056727	2	206056727	*	V	0.342105	3.71429
chr2:206064078:A:G	A	G	0.7769	0.0097	0.7613	0.8055	0.004	0.0114	0.7266	0	10.659	11	0.4723	440683	39106	401577	chr2	206064078	2	2	206064078	206064078	1	1	0.2231	196633	0.0442	2	206064078	*	rs2359124	R	206928802	rs2359124	A	G	0.7864	0.008	0.0021	0.00012	692416	206928802	206064078	2	206064078	2	206064078	*	R	0.350877	3.80952
chr2:206234496:C:A	A	C	0.5018	0.0161	0.4207	0.53	-0.0041	0.0095	0.6673	0	5.857	11	0.8828	440683	39106	401577	chr2	206234496	2	2	206234496	206234496	1	1	0.4982	439097	0.1093	2	206234496	*	rs7565698	M	207099220	rs7565698	A	C	0.5203	0.0069	0.0017	6.4e-05	686491	207099220	206234496	2	206234496	2	206234496	*	M	-0.431579	4.05882
chr2:206235538:A:C	A	C	0.4733	0.0168	0.4458	0.5513	0.0047	0.0095	0.6219	0	5.579	11	0.8999	440683	39106	401577	chr2	206235538	2	2	206235538	206235538	1	1	0.4733	417151	0.1055	2	206235538	*	rs10177085	M	207100262	rs10177085	A	C	0.4553	-0.006	0.0017	0.0005	691796	207100262	206235538	2	206235538	2	206235538	*	M	0.494737	-3.52941
chr2:206236293:G:T	T	G	0.2938	0.0167	0.2528	0.3287	0.0036	0.0105	0.7274	0	7.037	11	0.7961	440683	39106	401577	chr2	206236293	2	2	206236293	206236293	1	1	0.2938	258945	0.0759	2	206236293	*	rs726167	K	207101017	rs726167	T	G	0.3036	0.0072	0.0019	0.00011	687301	207101017	206236293	2	206236293	2	206236293	*	K	0.342857	3.78947
chr2:206236369:A:T	A	T	0.7039	0.0162	0.6696	0.7446	-0.0026	0.0104	0.8011	0	6.798	11	0.8152	440683	39106	401577	chr2	206236369	2	2	206236369	206236369	1	1	0.2961	260972	0.075	2	206236369	*	rs726166	H	207101093	rs726166	A	T	0.6909	-0.0072	0.0019	0.00012	688788	207101093	206236369	2	206236369	2	206236369	*	H	-0.25	-3.78947
chr2:206236722:G:A	A	G	0.5277	0.0168	0.4488	0.5548	-0.0048	0.0095	0.6171	0	5.445	11	0.9077	440683	39106	401577	chr2	206236722	2	2	206236722	206236722	1	1	0.4723	416269	0.106	2	206236722	*	rs726165	R	207101446	rs726165	A	G	0.5448	0.0061	0.0017	0.00038	691894	207101446	206236722	2	206236722	2	206236722	*	R	-0.505263	3.58824
chr2:206240576:A:G	A	G	0.71	0.0158	0.6779	0.7489	0.0009	0.0105	0.9313	0	6.416	11	0.8442	440683	39106	401577	chr2	206240576	2	2	206240576	206240576	1	1	0.29	255596	0.071	2	206240576	*	rs1024809	R	207105300	rs1024809	A	G	0.6969	-0.0071	0.0019	0.00013	689134	207105300	206240576	2	206240576	2	206240576	*	R	0.0857143	-3.73684
chr2:206243077:T:C	T	C	0.7013	0.0152	0.6684	0.7367	-0.0002	0.0104	0.9881	0	6.713	11	0.8218	440683	39106	401577	chr2	206243077	2	2	206243077	206243077	1	1	0.2987	263264	0.0683	2	206243077	*	rs6744145	Y	207107801	rs6744145	T	C	0.6909	-0.0073	0.0019	8.1e-05	688703	207107801	206243077	2	206243077	2	206243077	*	Y	-0.0192308	-3.84211
chr2:206256605:C:T	T	C	0.4357	0.0122	0.3649	0.4616	0.0007	0.0097	0.9445	0	5.454	11	0.9072	440683	39106	401577	chr2	206256605	2	2	206256605	206256605	1	1	0.4357	384011	0.0967	2	206256605	*	rs1198541	Y	207121329	rs1198541	T	C	0.4448	0.0079	0.0018	6.7e-06	672675	207121329	206256605	2	206256605	2	206256605	*	Y	0.0721649	4.38889
chr2:206276156:T:C	T	C	0.4038	0.0121	0.375	0.4936	0.0101	0.0097	0.2999	36.5	17.31	11	0.09903	440683	39106	401577	chr2	206276156	2	2	206276156	206276156	1	1	0.4038	355896	0.1186	2	206276156	*	rs6715020	Y	207140880	rs6715020	T	C	0.3879	-0.0107	0.0018	1.4e-09	691109	207140880	206276156	2	206276156	2	206276156	*	Y	1.04124	-5.94444
chr2:206278506:C:G	C	G	0.4114	0.0121	0.3825	0.5024	0.0115	0.0097	0.2346	37.2	17.505	11	0.0938	440683	39106	401577	chr2	206278506	2	2	206278506	206278506	1	1	0.4114	362594	0.1199	2	206278506	*	rs895871	S	207143230	rs895871	C	G	0.3945	-0.0104	0.0018	3.6e-09	691142	207143230	206278506	2	206278506	2	206278506	*	S	1.18557	-5.77778
chr2:206279080:G:A	A	G	0.5897	0.0122	0.4995	0.619	-0.0113	0.0097	0.2407	35.8	17.134	11	0.104	440683	39106	401577	chr2	206279080	2	2	206279080	206279080	1	1	0.4103	361624	0.1195	2	206279080	*	rs12694049	R	207143804	rs12694049	A	G	0.6058	0.0104	0.0018	2.9e-09	690987	207143804	206279080	2	206279080	2	206279080	*	R	-1.16495	5.77778
chr2:206280926:G:A	A	G	0.5891	0.0117	0.4995	0.6192	-0.0111	0.0097	0.2531	35.2	16.968	11	0.1088	440683	39106	401577	chr2	206280926	2	2	206280926	206280926	1	1	0.4109	362153	0.1197	2	206280926	*	rs13000165	R	207145650	rs13000165	A	G	0.6072	0.0104	0.0018	4.3e-09	684484	207145650	206280926	2	206280926	2	206280926	*	R	-1.14433	5.77778
chr2:206281182:G:T	T	G	0.4784	0.0184	0.4024	0.5144	-0.0069	0.0095	0.467	35	16.931	11	0.1099	440683	39106	401577	chr2	206281182	2	2	206281182	206281182	1	1	0.4784	421645	0.112	2	206281182	*	rs13000757	K	207145906	rs13000757	T	G	0.5044	0.0115	0.0017	3.9e-11	688106	207145906	206281182	2	206281182	2	206281182	*	K	-0.726316	6.76471
chr2:206288787:A:G	A	G	0.4113	0.0116	0.3827	0.5015	0.0099	0.0097	0.3063	36.3	17.257	11	0.1005	440683	39106	401577	chr2	206288787	2	2	206288787	206288787	1	1	0.4113	362506	0.1188	2	206288787	*	rs4673349	R	207153511	rs4673349	A	G	0.3939	-0.0104	0.0018	3.4e-09	691023	207153511	206288787	2	206288787	2	206288787	*	R	1.02062	-5.77778
chr2:206301836:C:T	T	C	0.5969	0.0119	0.5081	0.6268	-0.0093	0.0097	0.3361	39.8	18.265	11	0.07562	440683	39106	401577	chr2	206301836	2	2	206301836	206301836	1	1	0.4031	355279	0.1187	2	206301836	*	rs12694052	Y	207166560	rs12694052	T	C	0.6122	0.0106	0.0018	1.9e-09	691641	207166560	206301836	2	206301836	2	206301836	*	Y	-0.958763	5.88889
chr2:206303439:G:A	A	G	0.4519	0.0079	0.3969	0.4621	-0.0035	0.0096	0.7168	1.4	11.159	11	0.4301	440683	39106	401577	chr2	206303439	2	2	206303439	206303439	1	1	0.4519	398289	0.0652	2	206303439	*	rs723606	R	207168163	rs723606	A	G	0.4536	0.0105	0.0017	1.2e-09	682219	207168163	206303439	2	206303439	2	206303439	*	R	-0.364583	6.17647
chr2:206305007:G:A	A	G	0.4604	0.0088	0.4057	0.4723	-0.0028	0.0095	0.7655	3.7	11.429	11	0.4081	440683	39106	401577	chr2	206305007	2	2	206305007	206305007	1	1	0.4604	405781	0.0666	2	206305007	*	rs10932150	R	207169731	rs10932150	A	G	0.4618	0.0105	0.0017	8.2e-10	689563	207169731	206305007	2	206305007	2	206305007	*	R	-0.294737	6.17647
chr2:206307903:A:G	A	G	0.4095	0.0108	0.3802	0.5	0.0107	0.0097	0.2699	37.3	17.553	11	0.09256	440683	39106	401577	chr2	206307903	2	2	206307903	206307903	1	1	0.4095	360919	0.1198	2	206307903	*	rs7582864	R	207172627	rs7582864	A	G	0.3937	-0.0105	0.0018	2.3e-09	690984	207172627	206307903	2	206307903	2	206307903	*	R	1.10309	-5.83333
chr2:206309592:T:C	T	C	0.4023	0.011	0.3732	0.4924	0.0096	0.0097	0.3235	37.5	17.59	11	0.09159	440683	39106	401577	chr2	206309592	2	2	206309592	206309592	1	1	0.4023	354574	0.1192	2	206309592	*	rs3732084	Y	207174316	rs3732084	T	C	0.3861	-0.0107	0.0018	1.1e-09	691763	207174316	206309592	2	206309592	2	206309592	*	Y	0.989691	-5.94444
chr2:206313698:G:A	A	G	0.6628	0.0084	0.572	0.6759	-0.0077	0.0101	0.4462	2.3	11.26	11	0.4217	440683	39106	401577	chr2	206313698	2	2	206313698	206313698	1	1	0.3372	297197	0.1039	2	206313698	*	rs1448902	R	207178422	rs1448902	A	G	0.6703	0.0098	0.0018	1.3e-07	682876	207178422	206313698	2	206313698	2	206313698	*	R	-0.762376	5.44444
chr2:206314148:C:T	T	C	0.5886	0.0109	0.4952	0.6195	-0.0108	0.0097	0.2626	35.3	17.002	11	0.1078	440683	39106	401577	chr2	206314148	2	2	206314148	206314148	1	1	0.4114	362594	0.1243	2	206314148	*	rs4673350	Y	207178872	rs4673350	T	C	0.6044	0.0103	0.0018	3.8e-09	691518	207178872	206314148	2	206314148	2	206314148	*	Y	-1.1134	5.72222
chr2:206319065:C:T	T	C	0.5975	0.0123	0.5077	0.6259	-0.0098	0.0097	0.3134	36.9	17.442	11	0.09545	440683	39106	401577	chr2	206319065	2	2	206319065	206319065	1	1	0.4025	354750	0.1182	2	206319065	*	rs1839201	Y	207183789	rs1839201	T	C	0.6127	0.0105	0.0018	2.9e-09	692377	207183789	206319065	2	206319065	2	206319065	*	Y	-1.01031	5.83333
chr2:206323869:T:C	T	C	0.4021	0.0111	0.3743	0.4921	0.0097	0.0097	0.318	34.7	16.848	11	0.1125	440683	39106	401577	chr2	206323869	2	2	206323869	206323869	1	1	0.4021	354397	0.1178	2	206323869	*	rs13430161	Y	207188593	rs13430161	T	C	0.3873	-0.0105	0.0018	2.5e-09	692593	207188593	206323869	2	206323869	2	206323869	*	Y	1	-5.83333
chr2:206325324:T:C	T	C	0.4028	0.0119	0.3744	0.4921	0.0099	0.0097	0.3094	35.4	17.025	11	0.1071	440683	39106	401577	chr2	206325324	2	2	206325324	206325324	1	1	0.4028	355014	0.1177	2	206325324	*	rs13383278	Y	207190048	rs13383278	T	C	0.3882	-0.0105	0.0018	2.3e-09	692267	207190048	206325324	2	206325324	2	206325324	*	Y	1.02062	-5.83333
chr2:206325973:A:G	A	G	0.5475	0.008	0.5384	0.602	0.0041	0.0096	0.6696	0	10.524	11	0.484	440683	39106	401577	chr2	206325973	2	2	206325973	206325973	1	1	0.4525	398818	0.0636	2	206325973	*	rs7560232	R	207190697	rs7560232	A	G	0.5424	-0.0105	0.0017	1.1e-09	689066	207190697	206325973	2	206325973	2	206325973	*	R	0.427083	-6.17647
chr2:206327655:T:C	T	C	0.4031	0.0119	0.3744	0.4926	0.009	0.0097	0.3532	32.7	16.338	11	0.129	440683	39106	401577	chr2	206327655	2	2	206327655	206327655	1	1	0.4031	355279	0.1182	2	206327655	*	rs1375352	Y	207192379	rs1375352	T	C	0.3875	-0.0102	0.0018	7.7e-09	690815	207192379	206327655	2	206327655	2	206327655	*	Y	0.927835	-5.66667
chr2:206329500:T:C	T	C	0.5142	0.0086	0.5026	0.5744	0.0022	0.0095	0.8205	0.9	11.099	11	0.435	440683	39106	401577	chr2	206329500	2	2	206329500	206329500	1	1	0.4858	428168	0.0718	2	206329500	*	rs10192193	Y	207194224	rs10192193	T	C	0.5196	-0.0095	0.0017	3.3e-08	684059	207194224	206329500	2	206329500	2	206329500	*	Y	0.231579	-5.58824
chr2:206332431:C:T	T	C	0.3413	0.0085	0.2999	0.36	-0.0024	0.01	0.8098	0	9.108	11	0.6119	440683	39106	401577	chr2	206332431	2	2	206332431	206332431	1	1	0.3413	300810	0.0601	2	206332431	*	rs12989476	Y	207197155	rs12989476	T	C	0.3521	0.013	0.0018	5e-13	687666	207197155	206332431	2	206332431	2	206332431	*	Y	-0.24	7.22222
chr2:206333998:C:T	T	C	0.4513	0.0079	0.3937	0.4624	-0.0052	0.0096	0.5856	0	10.706	11	0.4682	440683	39106	401577	chr2	206333998	2	2	206333998	206333998	1	1	0.4513	397760	0.0687	2	206333998	*	rs7563879	Y	207198722	rs7563879	T	C	0.4521	0.0107	0.0017	5.1e-10	687606	207198722	206333998	2	206333998	2	206333998	*	Y	-0.541667	6.29412
chr2:206336188:T:C	T	C	0.4155	0.0116	0.3875	0.5024	0.0105	0.0097	0.2759	31.1	15.963	11	0.1425	440683	39106	401577	chr2	206336188	2	2	206336188	206336188	1	1	0.4155	366208	0.1149	2	206336188	*	rs1375353	Y	207200912	rs1375353	T	C	0.4034	-0.0102	0.0018	7.5e-09	687809	207200912	206336188	2	206336188	2	206336188	*	Y	1.08247	-5.66667
chr2:206342413:C:T	T	C	0.3417	0.0075	0.3015	0.3602	-0.0023	0.01	0.8148	0	8.768	11	0.6433	440683	39106	401577	chr2	206342413	2	2	206342413	206342413	1	1	0.3417	301163	0.0587	2	206342413	*	rs17304002	Y	207207137	rs17304002	T	C	0.3523	0.0129	0.0018	1.1e-12	687334	207207137	206342413	2	206342413	2	206342413	*	Y	-0.23	7.16667
chr2:206343839:T:A	A	T	0.3492	0.0081	0.3113	0.3698	-0.0004	0.01	0.9655	0	9.095	11	0.6131	440683	39106	401577	chr2	206343839	2	2	206343839	206343839	1	1	0.3492	307773	0.0585	2	206343839	*	rs7592852	W	207208563	rs7592852	A	T	0.3601	0.013	0.0018	5.7e-13	680555	207208563	206343839	2	206343839	2	206343839	*	W	-0.04	7.22222
chr2:206352732:T:C	T	C	0.735	0.0118	0.7098	0.7739	-0.0002	0.0108	0.9846	0	7.489	11	0.7582	440683	39106	401577	chr2	206352732	2	2	206352732	206352732	1	1	0.265	233562	0.0641	2	206352732	*	rs10186616	Y	207217456	rs10186616	T	C	0.719	-0.0129	0.0019	1.9e-11	688961	207217456	206352732	2	206352732	2	206352732	*	Y	-0.0185185	-6.78947
chr2:206362150:A:T	A	T	0.737	0.0123	0.7106	0.7774	-0.0006	0.0108	0.9572	0	8.195	11	0.6958	440683	39106	401577	chr2	206362150	2	2	206362150	206362150	1	1	0.263	231799	0.0668	2	206362150	*	rs1026119	W	207226874	rs1026119	A	T	0.7219	-0.0131	0.0019	7.8e-12	688943	207226874	206362150	2	206362150	2	206362150	*	W	-0.0555556	-6.89474
chr2:206364804:G:A	A	G	0.264	0.0123	0.2235	0.2915	-0.0001	0.0108	0.9936	0	7.554	11	0.7526	440683	39106	401577	chr2	206364804	2	2	206364804	206364804	1	1	0.264	232681	0.068	2	206364804	*	rs10196764	R	207229528	rs10196764	A	G	0.2791	0.0124	0.0019	8.9e-11	691165	207229528	206364804	2	206364804	2	206364804	*	R	-0.00925926	6.52632
chr2:206365097:T:C	T	C	0.5923	0.025	0.529	0.67	0.0062	0.0097	0.5192	0	9.063	11	0.616	440683	39106	401577	chr2	206365097	2	2	206365097	206365097	1	1	0.4077	359333	0.141	2	206365097	*	rs1031293	Y	207229821	rs1031293	T	C	0.5621	-0.0095	0.0017	3.7e-08	690558	207229821	206365097	2	206365097	2	206365097	*	Y	0.639175	-5.58824
chr2:206368391:T:C	T	C	0.7356	0.0084	0.7132	0.7629	-0.0015	0.0108	0.8911	0	5.634	11	0.8966	440683	39106	401577	chr2	206368391	2	2	206368391	206368391	1	1	0.2644	233033	0.0497	2	206368391	*	rs10497882	Y	207233115	rs10497882	T	C	0.7264	-0.0129	0.0018	1e-12	793306	207233115	206368391	2	206368391	2	206368391	*	Y	-0.138889	-7.16667
chr2:206369447:A:C	A	C	0.384	0.0093	0.36	0.4605	0.015	0.0098	0.1287	1.1	11.123	11	0.433	440683	39106	401577	chr2	206369447	2	2	206369447	206369447	1	1	0.384	338445	0.1005	2	206369447	*	rs2218706	M	207234171	rs2218706	A	C	0.3756	-0.0094	0.0018	1.7e-07	689160	207234171	206369447	2	206369447	2	206369447	*	M	1.53061	-5.22222
chr2:206373266:C:T	T	C	0.6664	0.0121	0.5882	0.69	-0.009	0.0102	0.3756	0	9.142	11	0.6087	440683	39106	401577	chr2	206373266	2	2	206373266	206373266	1	1	0.3336	294024	0.1018	2	206373266	*	rs1117185	Y	207237990	rs1117185	T	C	0.6691	0.0088	0.0019	1.9e-06	686786	207237990	206373266	2	206373266	2	206373266	*	Y	-0.882353	4.63158
chr2:206380059:A:G	A	G	0.7361	0.0085	0.7133	0.7625	-0.0016	0.0108	0.8812	0	5.32	11	0.9147	440683	39106	401577	chr2	206380059	2	2	206380059	206380059	1	1	0.2639	232592	0.0492	2	206380059	*	rs972540	R	207244783	rs972540	A	G	0.7272	-0.013	0.0018	8e-13	794958	207244783	206380059	2	206380059	2	206380059	*	R	-0.148148	-7.22222
chr2:206380103:A:G	A	G	0.7362	0.0084	0.7133	0.7625	-0.0015	0.0108	0.8865	0	5.354	11	0.9128	440683	39106	401577	chr2	206380103	2	2	206380103	206380103	1	1	0.2638	232504	0.0492	2	206380103	*	rs972539	R	207244827	rs972539	A	G	0.7295	-0.0127	0.0019	4.4e-11	691942	207244827	206380103	2	206380103	2	206380103	*	R	-0.138889	-6.68421
chr2:206383510:T:G	T	G	0.7362	0.0084	0.7133	0.7625	-0.0014	0.0108	0.895	0	5.121	11	0.9252	440683	39106	401577	chr2	206383510	2	2	206383510	206383510	1	1	0.2638	232504	0.0492	2	206383510	*	rs7423990	K	207248234	rs7423990	T	G	0.7267	-0.0125	0.0019	7.5e-11	691924	207248234	206383510	2	206383510	2	206383510	*	K	-0.12963	-6.57895
chr2:206383643:T:C	T	C	0.7362	0.0084	0.7133	0.7625	-0.0015	0.0108	0.8871	0	5.181	11	0.9221	440683	39106	401577	chr2	206383643	2	2	206383643	206383643	1	1	0.2638	232504	0.0492	2	206383643	*	rs7424013	Y	207248367	rs7424013	T	C	0.7272	-0.0125	0.0019	7.4e-11	691923	207248367	206383643	2	206383643	2	206383643	*	Y	-0.138889	-6.57895
chr2:206383670:C:A	A	C	0.1515	0.0065	0.1441	0.1732	-0.0147	0.0135	0.2753	0	8.006	11	0.7127	440683	39106	401577	chr2	206383670	2	2	206383670	206383670	1	1	0.1515	133527	0.0291	2	206383670	*	rs7422060	M	207248394	rs7422060	A	C	0.1535	0.0141	0.0024	7.1e-09	673650	207248394	206383670	2	206383670	2	206383670	*	M	-1.08889	5.875
chr2:206385451:T:A	A	T	0.2638	0.0084	0.2375	0.2867	0.0015	0.0108	0.8902	0	5.155	11	0.9234	440683	39106	401577	chr2	206385451	2	2	206385451	206385451	1	1	0.2638	232504	0.0492	2	206385451	*	rs2084499	W	207250175	rs2084499	A	T	0.2728	0.0125	0.0019	8.4e-11	691955	207250175	206385451	2	206385451	2	206385451	*	W	0.138889	6.57895
chr2:206385879:T:C	T	C	0.7362	0.0084	0.7133	0.7625	-0.0015	0.0108	0.8914	0	5.135	11	0.9245	440683	39106	401577	chr2	206385879	2	2	206385879	206385879	1	1	0.2638	232504	0.0492	2	206385879	*	rs12052703	Y	207250603	rs12052703	T	C	0.7272	-0.0125	0.0019	8.6e-11	691969	207250603	206385879	2	206385879	2	206385879	*	Y	-0.138889	-6.57895
chr2:206385896:A:T	A	T	0.7362	0.0084	0.7133	0.7625	-0.0015	0.0108	0.8915	0	5.137	11	0.9243	440683	39106	401577	chr2	206385896	2	2	206385896	206385896	1	1	0.2638	232504	0.0492	2	206385896	*	rs12053062	W	207250620	rs12053062	A	T	0.7261	-0.0126	0.0019	4.7e-11	691969	207250620	206385896	2	206385896	2	206385896	*	W	-0.138889	-6.63158
chr2:206386305:T:C	T	C	0.7363	0.0084	0.7133	0.7625	-0.0013	0.0108	0.9054	0	5.163	11	0.923	440683	39106	401577	chr2	206386305	2	2	206386305	206386305	1	1	0.2637	232416	0.0492	2	206386305	*	rs12052727	Y	207251029	rs12052727	T	C	0.7272	-0.0125	0.0019	8.8e-11	691968	207251029	206386305	2	206386305	2	206386305	*	Y	-0.12037	-6.57895
chr2:206387911:G:A	A	G	0.2638	0.0084	0.2375	0.2867	0.0016	0.0108	0.8862	0	5.103	11	0.9261	440683	39106	401577	chr2	206387911	2	2	206387911	206387911	1	1	0.2638	232504	0.0492	2	206387911	*	rs12052545	R	207252635	rs12052545	A	G	0.2728	0.0125	0.0019	8.3e-11	691905	207252635	206387911	2	206387911	2	206387911	*	R	0.148148	6.57895
chr2:206388020:T:C	T	C	0.3855	0.0096	0.3607	0.4618	0.0158	0.0099	0.1091	4	11.457	11	0.4058	440683	39106	401577	chr2	206388020	2	2	206388020	206388020	1	1	0.3855	339767	0.1011	2	206388020	*	rs10804151	Y	207252744	rs10804151	T	C	0.3754	-0.0092	0.0018	2.7e-07	690139	207252744	206388020	2	206388020	2	206388020	*	Y	1.59596	-5.11111
chr2:206388916:A:G	A	G	0.7363	0.0085	0.7134	0.763	-0.0018	0.0108	0.8663	0	5.091	11	0.9267	440683	39106	401577	chr2	206388916	2	2	206388916	206388916	1	1	0.2637	232416	0.0496	2	206388916	*	rs1448901	R	207253640	rs1448901	A	G	0.7267	-0.0126	0.0019	5.4e-11	692016	207253640	206388916	2	206388916	2	206388916	*	R	-0.166667	-6.63158
chr2:206389507:C:T	T	C	0.2636	0.0084	0.2375	0.2865	0.0014	0.0108	0.8983	0	5.154	11	0.9235	440683	39106	401577	chr2	206389507	2	2	206389507	206389507	1	1	0.2636	232328	0.049	2	206389507	*	rs13398243	B	207254231	rs13398243	T	C	0.2728	0.0127	0.0019	4.4e-11	691325	207254231	206389507	2	206389507	2	206389507	*	B	0.12963	6.68421
chr2:206392732:T:C	T	C	0.5977	0.0193	0.5408	0.654	0.0067	0.0098	0.4915	0	9.192	11	0.6042	440683	39106	401577	chr2	206392732	2	2	206392732	206392732	1	1	0.4023	354574	0.1132	2	206392732	*	rs13422772	Y	207257456	rs13422772	T	C	0.5733	-0.0094	0.0017	5.7e-08	690524	207257456	206392732	2	206392732	2	206392732	*	Y	0.683673	-5.52941
chr2:206396132:C:T	T	C	0.6144	0.0098	0.5383	0.6411	-0.0156	0.0099	0.1138	5.4	11.631	11	0.392	440683	39106	401577	chr2	206396132	2	2	206396132	206396132	1	1	0.3856	339855	0.1028	2	206396132	*	rs2007358	Y	207260856	rs2007358	T	C	0.6256	0.0093	0.0018	2.1e-07	690191	207260856	206396132	2	206396132	2	206396132	*	Y	-1.57576	5.16667
chr2:206396246:T:G	T	G	0.7363	0.0086	0.7122	0.7625	-0.0017	0.0109	0.8747	0	5.223	11	0.9199	440683	39106	401577	chr2	206396246	2	2	206396246	206396246	1	1	0.2637	232416	0.0503	2	206396246	*	rs6751830	K	207260970	rs6751830	T	G	0.7271	-0.0125	0.0019	6.3e-11	691308	207260970	206396246	2	206396246	2	206396246	*	K	-0.155963	-6.57895
chr2:206398145:G:C	C	G	0.4238	0.0219	0.3639	0.4719	-0.0024	0.0098	0.803	0	8.459	11	0.6717	440683	39106	401577	chr2	206398145	2	2	206398145	206398145	1	1	0.4238	373523	0.108	2	206398145	*	rs4675607	S	207262869	rs4675607	C	G	0.4456	0.0098	0.0017	1.8e-08	683578	207262869	206398145	2	206398145	2	206398145	*	S	-0.244898	5.76471
chr2:206402892:C:T	T	C	0.6174	0.0102	0.5399	0.6409	-0.0155	0.0099	0.1149	13.9	12.769	11	0.3087	440683	39106	401577	chr2	206402892	2	2	206402892	206402892	1	1	0.3826	337211	0.101	2	206402892	*	rs4675609	Y	207267616	rs4675609	T	C	0.6267	0.0093	0.0018	2.1e-07	692577	207267616	206402892	2	206402892	2	206402892	*	Y	-1.56566	5.16667
chr2:206416723:G:A	A	G	0.0208	0.0041	0.0122	0.0279	-0.0088	0.0344	0.7975	0	6.552	10	0.767	440115	38943	401172	chr2	206416723	2	2	206416723	206416723	0.995832	0.998991	0.0208	18308.8	0.0157	2	206416723	*	rs13387838	R	207281447	rs13387838	A	G	0.02233	0.0241	0.0055	1.3e-05	759797	207281447	206416723	2	206416723	2	206416723	*	R	-0.255814	4.38182
chr2:206429663:A:T	A	T	0.8465	0.0043	0.8257	0.8544	0.0103	0.0137	0.4524	0	5.534	11	0.9026	440683	39106	401577	chr2	206429663	2	2	206429663	206429663	1	1	0.1535	135290	0.0287	2	206429663	*	rs2042464	W	207294387	rs2042464	A	T	0.854	-0.0099	0.0026	0.00016	650199	207294387	206429663	2	206429663	2	206429663	*	W	0.751825	-3.80769
chr2:206657350:G:C	C	G	0.2239	0.0071	0.2097	0.2359	0.0089	0.0114	0.4368	0	10.204	11	0.5121	440683	39106	401577	chr2	206657350	2	2	206657350	206657350	1	1	0.2239	197338	0.0262	2	206657350	*	rs4675620	S	207522074	rs4675620	C	G	0.2229	-0.0086	0.002	2.5e-05	690030	207522074	206657350	2	206657350	2	206657350	*	S	0.780702	-4.3
chr2:206657776:G:A	A	G	0.219	0.0055	0.2062	0.2299	0.0112	0.0115	0.3299	0	10.983	11	0.4447	440683	39106	401577	chr2	206657776	2	2	206657776	206657776	1	1	0.219	193019	0.0237	2	206657776	*	rs7588098	R	207522500	rs7588098	A	G	0.2167	-0.008	0.0021	0.00012	685292	207522500	206657776	2	206657776	2	206657776	*	R	0.973913	-3.80952
chr2:206663116:G:T	T	G	0.3629	0.0047	0.3409	0.3687	0.0004	0.0099	0.9696	0	5.668	11	0.8946	440683	39106	401577	chr2	206663116	2	2	206663116	206663116	1	1	0.3629	319848	0.0278	2	206663116	*	rs2115591	K	207527840	rs2115591	T	G	0.3589	-0.0067	0.0018	0.00017	688764	207527840	206663116	2	206663116	2	206663116	*	K	0.040404	-3.72222
chr2:206668532:A:C	A	C	0.6334	0.004	0.6293	0.6567	0.0015	0.0099	0.88	0	5.865	11	0.8822	440683	39106	401577	chr2	206668532	2	2	206668532	206668532	1	1	0.3666	323109	0.0274	2	206668532	*	rs13382742	M	207533256	rs13382742	A	C	0.6385	0.007	0.0018	8.9e-05	687919	207533256	206668532	2	206668532	2	206668532	*	M	0.151515	3.88889
chr2:206670285:C:G	C	G	0.776	0.0072	0.7634	0.7903	-0.0079	0.0114	0.4887	0	9.952	11	0.5347	440683	39106	401577	chr2	206670285	2	2	206670285	206670285	1	1	0.224	197426	0.0269	2	206670285	*	rs13415231	S	207535009	rs13415231	C	G	0.7767	0.0088	0.002	1.6e-05	679535	207535009	206670285	2	206670285	2	206670285	*	S	-0.692982	4.4
chr2:206670334:C:T	T	C	0.2246	0.0072	0.21	0.2366	0.008	0.0114	0.4826	0	9.994	11	0.5309	440683	39106	401577	chr2	206670334	2	2	206670334	206670334	1	1	0.2246	197955	0.0266	2	206670334	*	rs13415248	Y	207535058	rs13415248	T	C	0.2232	-0.0089	0.002	1.4e-05	679475	207535058	206670334	2	206670334	2	206670334	*	Y	0.701754	-4.45
chr2:206670350:C:G	C	G	0.7757	0.0072	0.7632	0.7899	-0.0083	0.0114	0.4684	0	10.359	11	0.4984	440683	39106	401577	chr2	206670350	2	2	206670350	206670350	1	1	0.2243	197690	0.0267	2	206670350	*	rs13415261	S	207535074	rs13415261	C	G	0.7768	0.0089	0.002	1.5e-05	679399	207535074	206670350	2	206670350	2	206670350	*	S	-0.72807	4.45
chr2:206670462:G:A	A	G	0.224	0.0073	0.2096	0.2367	0.0078	0.0114	0.4965	0	10.039	11	0.5269	440683	39106	401577	chr2	206670462	2	2	206670462	206670462	1	1	0.224	197426	0.0271	2	206670462	*	rs13415634	R	207535186	rs13415634	A	G	0.2235	-0.0088	0.002	1.8e-05	691336	207535186	206670462	2	206670462	2	206670462	*	R	0.684211	-4.4
chr2:206670729:T:C	T	C	0.775	0.0073	0.7632	0.7898	-0.0082	0.0114	0.4691	0	10.353	11	0.4989	440683	39106	401577	chr2	206670729	2	2	206670729	206670729	1	1	0.225	198307	0.0266	2	206670729	*	rs2099131	Y	207535453	rs2099131	T	C	0.7766	0.0088	0.002	1.6e-05	691164	207535453	206670729	2	206670729	2	206670729	*	Y	-0.719298	4.4
chr2:206676789:A:G	A	G	0.6364	0.0046	0.6319	0.6595	0.0009	0.0099	0.9291	0	5.846	11	0.8834	440683	39106	401577	chr2	206676789	2	2	206676789	206676789	1	1	0.3636	320465	0.0276	2	206676789	*	rs13007234	R	207541513	rs13007234	A	G	0.6406	0.0068	0.0018	0.00016	678606	207541513	206676789	2	206676789	2	206676789	*	R	0.0909091	3.77778
chr2:206678299:G:A	A	G	0.2982	0.0073	0.2655	0.3069	0.0053	0.0104	0.6088	0	7.22	11	0.781	440683	39106	401577	chr2	206678299	2	2	206678299	206678299	1	1	0.2982	262823	0.0414	2	206678299	*	rs13425179	R	207543023	rs13425179	A	G	0.2986	-0.008	0.0018	6.4e-06	793894	207543023	206678299	2	206678299	2	206678299	*	R	0.509615	-4.44444
chr2:207058562:C:T	T	C	0.1952	0.0097	0.173	0.2393	-0.0237	0.012	0.04893	0	8.165	11	0.6985	440683	39106	401577	chr2	207058562	2	2	207058562	207058562	1	1	0.1952	172043	0.0663	2	207058562	*	rs6707374	Y	207923286	rs6707374	T	C	0.1957	0.0133	0.0022	9.8e-10	687034	207923286	207058562	2	207058562	2	207058562	*	Y	-1.975	6.04545
chr2:207061239:T:C	T	C	0.8028	0.0093	0.7603	0.8209	0.0221	0.012	0.06487	0	7.495	11	0.7577	440683	39106	401577	chr2	207061239	2	2	207061239	207061239	1	1	0.1972	173805	0.0606	2	207061239	*	rs6734537	Y	207925963	rs6734537	T	C	0.8029	-0.0133	0.0022	1e-09	687293	207925963	207061239	2	207061239	2	207061239	*	Y	1.84167	-6.04545
chr2:207061356:A:C	A	C	0.8049	0.0097	0.7612	0.8273	0.024	0.012	0.046	0	8.462	11	0.6715	440683	39106	401577	chr2	207061356	2	2	207061356	207061356	1	1	0.1951	171955	0.0661	2	207061356	*	rs6747864	M	207926080	rs6747864	A	C	0.8044	-0.0134	0.0022	9.1e-10	687235	207926080	207061356	2	207061356	2	207061356	*	M	2	-6.09091
chr2:207072187:A:G	A	G	0.865	0.0146	0.8211	0.8997	0.0142	0.014	0.3109	13	12.64	11	0.3175	440683	39106	401577	chr2	207072187	2	2	207072187	207072187	1	1	0.135	118984	0.0786	2	207072187	*	rs1263629	R	207936911	rs1263629	A	G	0.8574	-0.0156	0.0025	3.2e-10	686800	207936911	207072187	2	207072187	2	207072187	*	R	1.01429	-6.24
chr2:207077126:C:T	T	C	0.1954	0.0092	0.1721	0.2376	-0.0249	0.012	0.03737	0	8.413	11	0.6759	440683	39106	401577	chr2	207077126	2	2	207077126	207077126	1	1	0.1954	172219	0.0655	2	207077126	*	rs1263599	Y	207941850	rs1263599	T	C	0.1957	0.0138	0.0022	3e-10	684869	207941850	207077126	2	207077126	2	207077126	*	Y	-2.075	6.27273
chr2:207078170:C:G	C	G	0.3527	0.0152	0.3276	0.4014	-0.0218	0.01	0.02931	0	6.108	11	0.866	440683	39106	401577	chr2	207078170	2	2	207078170	207078170	1	1	0.3527	310858	0.0738	2	207078170	*	rs6725221	S	207942894	rs6725221	C	G	0.3565	0.0066	0.0018	0.00029	682186	207942894	207078170	2	207078170	2	207078170	*	S	-2.18	3.66667
chr2:207081440:T:C	T	C	0.352	0.0154	0.3265	0.4011	-0.0213	0.01	0.03327	0	6.206	11	0.8592	440683	39106	401577	chr2	207081440	2	2	207081440	207081440	1	1	0.352	310241	0.0746	2	207081440	*	rs2287506	Y	207946164	rs2287506	T	C	0.3588	0.0064	0.0018	0.00044	682522	207946164	207081440	2	207081440	2	207081440	*	Y	-2.13	3.55556
chr2:207082909:T:C	T	C	0.7007	0.0124	0.6734	0.7229	0.0164	0.0104	0.1168	0	10.205	11	0.512	440683	39106	401577	chr2	207082909	2	2	207082909	207082909	1	1	0.2993	263793	0.0495	2	207082909	*	rs1263595	Y	207947633	rs1263595	T	C	0.7133	-0.0084	0.0019	1.2e-05	681005	207947633	207082909	2	207082909	2	207082909	*	Y	1.57692	-4.42105
chr2:207083448:T:C	T	C	0.7905	0.0125	0.7367	0.8154	0.0236	0.0117	0.04432	0	9.422	11	0.583	440683	39106	401577	chr2	207083448	2	2	207083448	207083448	1	1	0.2095	184646	0.0787	2	207083448	*	rs2543595	Y	207948172	rs2543595	T	C	0.7864	-0.0127	0.0021	2.6e-09	685125	207948172	207083448	2	207083448	2	207083448	*	Y	2.01709	-6.04762
chr2:207083833:T:C	T	C	0.1662	0.0156	0.1412	0.218	0.0015	0.0131	0.9117	53.8	23.806	11	0.01357	440683	39106	401577	chr2	207083833	2	2	207083833	207083833	1	1	0.1662	146483	0.0768	2	207083833	*	rs2543594	Y	207948557	rs2543594	T	C	0.1681	-0.0084	0.0023	0.00023	688132	207948557	207083833	2	207083833	2	207083833	*	Y	0.114504	-3.65217
chr2:207084358:G:A	A	G	0.2095	0.0125	0.1841	0.2633	-0.0234	0.0117	0.04569	0	9.317	11	0.5926	440683	39106	401577	chr2	207084358	2	2	207084358	207084358	1	1	0.2095	184646	0.0792	2	207084358	*	rs2359964	R	207949082	rs2359964	A	G	0.2136	0.0126	0.0021	2.5e-09	685380	207949082	207084358	2	207084358	2	207084358	*	R	-2	6
chr2:207089165:T:C	T	C	0.7933	0.0123	0.7411	0.8185	0.021	0.0118	0.07535	0	9.88	11	0.5412	440683	39106	401577	chr2	207089165	2	2	207089165	207089165	1	1	0.2067	182178	0.0774	2	207089165	*	rs2700165	Y	207953889	rs2700165	T	C	0.7865	-0.013	0.0021	9.2e-10	684636	207953889	207089165	2	207089165	2	207089165	*	Y	1.77966	-6.19048
chr2:207089915:T:G	T	G	0.349	0.0072	0.3185	0.3791	0.0048	0.0101	0.6375	47.1	20.801	11	0.0355	440683	39106	401577	chr2	207089915	2	2	207089915	207089915	1	1	0.349	307597	0.0606	2	207089915	*	rs1263619	K	207954639	rs1263619	T	G	0.3427	-0.0076	0.0018	3.2e-05	682780	207954639	207089915	2	207089915	2	207089915	*	K	0.475248	-4.22222
chr2:207090753:G:A	A	G	0.3125	0.0122	0.2938	0.3705	-0.0133	0.0103	0.1961	0	10.464	11	0.4892	440683	39106	401577	chr2	207090753	2	2	207090753	207090753	1	1	0.3125	275427	0.0767	2	207090753	*	rs1271272	R	207955477	rs1271272	A	G	0.3138	0.0127	0.0019	7.9e-12	687275	207955477	207090753	2	207090753	2	207090753	*	R	-1.29126	6.68421
chr2:207091384:T:C	T	C	0.6859	0.0123	0.6288	0.7052	0.0141	0.0103	0.1688	0	9.898	11	0.5396	440683	39106	401577	chr2	207091384	2	2	207091384	207091384	1	1	0.3141	276837	0.0764	2	207091384	*	rs1263618	Y	207956108	rs1263618	T	C	0.6858	-0.012	0.0017	5.3e-12	790501	207956108	207091384	2	207091384	2	207091384	*	Y	1.36893	-7.05882
chr2:207092513:G:C	C	G	0.8303	0.0144	0.7795	0.8525	-0.0038	0.013	0.7697	48.7	21.461	11	0.0289	440683	39106	401577	chr2	207092513	2	2	207092513	207092513	1	1	0.1697	149568	0.073	2	207092513	*	rs1263617	S	207957237	rs1263617	C	G	0.8299	0.0084	0.0023	0.00022	684708	207957237	207092513	2	207092513	2	207092513	*	S	-0.292308	3.65217
chr2:207094073:T:C	T	C	0.7626	0.013	0.7157	0.7943	0.0039	0.0112	0.7289	0	8.612	11	0.6576	440683	39106	401577	chr2	207094073	2	2	207094073	207094073	1	1	0.2374	209236	0.0786	2	207094073	*	rs1263616	Y	207958797	rs1263616	T	C	0.7567	-0.0136	0.002	1.1e-11	689306	207958797	207094073	2	207094073	2	207094073	*	Y	0.348214	-6.8
chr2:207094514:T:C	T	C	0.7624	0.0129	0.7157	0.7943	0.0038	0.0112	0.737	0	8.588	11	0.6598	440683	39106	401577	chr2	207094514	2	2	207094514	207094514	1	1	0.2376	209413	0.0786	2	207094514	*	rs1263615	Y	207959238	rs1263615	T	C	0.7565	-0.0137	0.002	8.7e-12	689333	207959238	207094514	2	207094514	2	207094514	*	Y	0.339286	-6.85
chr2:207095936:T:C	T	C	0.2772	0.0115	0.2363	0.3168	0.0042	0.0108	0.6993	53	23.382	11	0.01561	440683	39106	401577	chr2	207095936	2	2	207095936	207095936	1	1	0.2772	244315	0.0805	2	207095936	*	rs1263613	Y	207960660	rs1263613	T	C	0.2643	-0.009	0.0019	3.7e-06	682833	207960660	207095936	2	207095936	2	207095936	*	Y	0.388889	-4.73684
chr2:207101070:C:T	T	C	0.3468	0.0187	0.2963	0.3938	-0.0067	0.01	0.5009	20.5	13.83	11	0.2425	440683	39106	401577	chr2	207101070	2	2	207101070	207101070	1	1	0.3468	305658	0.0975	2	207101070	*	rs1263611	Y	207965794	rs1263611	T	C	0.3607	0.0111	0.0018	4.5e-10	691787	207965794	207101070	2	207101070	2	207101070	*	Y	-0.67	6.16667
chr2:207103494:T:C	T	C	0.6537	0.0184	0.6064	0.7033	0.0071	0.01	0.482	17.8	13.388	11	0.2688	440683	39106	401577	chr2	207103494	2	2	207103494	207103494	1	1	0.3463	305217	0.0969	2	207103494	*	rs1263608	Y	207968218	rs1263608	T	C	0.6396	-0.011	0.0018	5.3e-10	692567	207968218	207103494	2	207103494	2	207103494	*	Y	0.71	-6.11111
chr2:207104762:C:T	T	C	0.3458	0.0188	0.3039	0.3927	-0.0062	0.01	0.5363	21.8	14.058	11	0.2298	440683	39106	401577	chr2	207104762	2	2	207104762	207104762	1	1	0.3458	304776	0.0888	2	207104762	*	rs1263607	Y	207969486	rs1263607	T	C	0.3594	0.011	0.0018	5.8e-10	692040	207969486	207104762	2	207104762	2	207104762	*	Y	-0.62	6.11111
chr2:207107488:G:A	A	G	0.3461	0.0184	0.2998	0.3926	-0.0044	0.0101	0.6584	19.9	13.74	11	0.2477	440683	39106	401577	chr2	207107488	2	2	207107488	207107488	1	1	0.3461	305041	0.0928	2	207107488	*	rs1263604	R	207972212	rs1263604	A	G	0.3596	0.0107	0.0018	1.6e-09	691686	207972212	207107488	2	207107488	2	207107488	*	R	-0.435644	5.94444
chr2:207108373:C:T	T	C	0.8298	0.0146	0.7776	0.8528	-0.0032	0.0129	0.8031	39.2	18.098	11	0.07934	440683	39106	401577	chr2	207108373	2	2	207108373	207108373	1	1	0.1702	150008	0.0752	2	207108373	*	rs1269416	Y	207973097	rs1269416	T	C	0.8267	0.0086	0.0023	0.00016	691555	207973097	207108373	2	207108373	2	207108373	*	Y	-0.248062	3.73913
chr2:207108878:T:G	T	G	0.1706	0.0145	0.147	0.2225	0.0031	0.0129	0.8087	40.5	18.487	11	0.07095	440683	39106	401577	chr2	207108878	2	2	207108878	207108878	1	1	0.1706	150361	0.0755	2	207108878	*	rs1272881	K	207973602	rs1272881	T	G	0.1708	-0.0087	0.0023	0.00013	691412	207973602	207108878	2	207108878	2	207108878	*	K	0.24031	-3.78261
chr2:207110094:C:T	T	C	0.8323	0.015	0.7756	0.8521	-0.0012	0.0128	0.9264	39.9	18.303	11	0.07482	440683	39106	401577	chr2	207110094	2	2	207110094	207110094	1	1	0.1677	147805	0.0765	2	207110094	*	rs2244923	Y	207974818	rs2244923	T	C	0.8281	0.0085	0.0023	0.00017	691425	207974818	207110094	2	207110094	2	207110094	*	Y	-0.09375	3.69565
chr2:207110151:A:G	A	G	0.6539	0.0182	0.6071	0.7001	0.0036	0.0101	0.721	19.4	13.639	11	0.2536	440683	39106	401577	chr2	207110151	2	2	207110151	207110151	1	1	0.3461	305041	0.093	2	207110151	*	rs2244918	R	207974875	rs2244918	A	G	0.6408	-0.011	0.0018	5.6e-10	691680	207974875	207110151	2	207110151	2	207110151	*	R	0.356436	-6.11111
chr2:207110305:G:A	A	G	0.3461	0.0182	0.2999	0.3929	-0.0037	0.0101	0.7097	19.2	13.62	11	0.2547	440683	39106	401577	chr2	207110305	2	2	207110305	207110305	1	1	0.3461	305041	0.093	2	207110305	*	rs2244908	R	207975029	rs2244908	A	G	0.359	0.0109	0.0018	9.5e-10	691684	207975029	207110305	2	207110305	2	207110305	*	R	-0.366337	6.05556
chr2:207110867:A:T	A	T	0.3545	0.013	0.3187	0.4021	-0.0056	0.01	0.5738	33	16.417	11	0.1264	440683	39106	401577	chr2	207110867	2	2	207110867	207110867	1	1	0.3545	312444	0.0834	2	207110867	*	rs1881934	W	207975591	rs1881934	A	T	0.3359	-0.0069	0.0018	0.00016	690744	207975591	207110867	2	207110867	2	207110867	*	W	-0.56	-3.83333
chr2:207111104:A:C	A	C	0.3544	0.013	0.3188	0.402	-0.0058	0.01	0.5638	33	16.423	11	0.1261	440683	39106	401577	chr2	207111104	2	2	207111104	207111104	1	1	0.3544	312356	0.0832	2	207111104	*	rs1881935	M	207975828	rs1881935	A	C	0.3359	-0.0068	0.0018	0.00018	690648	207975828	207111104	2	207111104	2	207111104	*	M	-0.58	-3.77778
chr2:207112408:G:C	C	G	0.1476	0.0167	0.1031	0.1918	-0.0077	0.0136	0.5719	38.9	18.005	11	0.08147	440683	39106	401577	chr2	207112408	2	2	207112408	207112408	1	1	0.1476	130090	0.0887	2	207112408	*	rs1263628	S	207977132	rs1263628	C	G	0.1558	0.0141	0.0024	2.5e-09	688835	207977132	207112408	2	207112408	2	207112408	*	S	-0.566176	5.875
chr2:207112529:A:T	A	T	0.7716	0.0145	0.7213	0.8063	0.0054	0.0114	0.6375	0	7.909	11	0.7214	440683	39106	401577	chr2	207112529	2	2	207112529	207112529	1	1	0.2284	201304	0.085	2	207112529	*	rs1263627	W	207977253	rs1263627	A	T	0.7658	-0.0139	0.002	8e-12	688026	207977253	207112529	2	207112529	2	207112529	*	W	0.473684	-6.95
chr2:207112755:C:T	T	C	0.8095	0.0129	0.7604	0.8386	-0.001	0.0124	0.9367	46.7	20.65	11	0.03718	440683	39106	401577	chr2	207112755	2	2	207112755	207112755	1	1	0.1905	167900	0.0782	2	207112755	*	rs1263626	Y	207977479	rs1263626	T	C	0.8134	0.0092	0.0022	2.8e-05	688074	207977479	207112755	2	207112755	2	207112755	*	Y	-0.0806452	4.18182
chr2:207112909:T:C	T	C	0.1708	0.0137	0.147	0.2221	0.0024	0.0129	0.8518	38	17.732	11	0.088	440683	39106	401577	chr2	207112909	2	2	207112909	207112909	1	1	0.1708	150537	0.0751	2	207112909	*	rs1263625	Y	207977633	rs1263625	T	C	0.1711	-0.0089	0.0023	9.1e-05	690003	207977633	207112909	2	207112909	2	207112909	*	Y	0.186047	-3.86957
chr2:207113494:T:C	T	C	0.8598	0.0163	0.8141	0.9063	0.0155	0.0139	0.2645	27.9	15.253	11	0.1712	440683	39106	401577	chr2	207113494	2	2	207113494	207113494	1	1	0.1402	123568	0.0922	2	207113494	*	rs1263624	Y	207978218	rs1263624	T	C	0.8518	-0.014	0.0024	7.3e-09	678811	207978218	207113494	2	207113494	2	207113494	*	Y	1.11511	-5.83333
chr2:207114326:T:C	T	C	0.8402	0.0195	0.7944	0.8947	0.0148	0.0132	0.2603	14.5	12.862	11	0.3024	440683	39106	401577	chr2	207114326	2	2	207114326	207114326	1	1	0.1598	140842	0.1003	2	207114326	*	rs2244399	Y	207979050	rs2244399	T	C	0.8289	-0.0123	0.0023	6.4e-08	685802	207979050	207114326	2	207114326	2	207114326	*	Y	1.12121	-5.34783
chr2:207116120:G:A	A	G	0.1793	0.0174	0.1308	0.2262	-0.0166	0.0126	0.1875	30.5	15.819	11	0.148	440683	39106	401577	chr2	207116120	2	2	207116120	207116120	1	1	0.1793	158029	0.0954	2	207116120	*	rs2244166	R	207980844	rs2244166	A	G	0.1852	0.0117	0.0022	1.3e-07	684235	207980844	207116120	2	207116120	2	207116120	*	R	-1.31746	5.31818
chr2:207116198:C:G	C	G	0.8362	0.0196	0.7862	0.8942	0.0125	0.013	0.3375	14.2	12.817	11	0.3055	440683	39106	401577	chr2	207116198	2	2	207116198	207116198	1	1	0.1638	144368	0.108	2	207116198	*	rs2359965	S	207980922	rs2359965	C	G	0.829	-0.0122	0.0023	7.5e-08	683343	207980922	207116198	2	207116198	2	207116198	*	S	0.961538	-5.30435
chr2:207116517:T:G	T	G	0.8349	0.0194	0.7859	0.8927	0.015	0.013	0.2496	16.7	13.201	11	0.2804	440683	39106	401577	chr2	207116517	2	2	207116517	207116517	1	1	0.1651	145514	0.1068	2	207116517	*	rs2244089	K	207981241	rs2244089	T	G	0.8289	-0.0121	0.0022	6.8e-08	689002	207981241	207116517	2	207116517	2	207116517	*	K	1.15385	-5.5
chr2:207117057:T:C	T	C	0.8355	0.0196	0.7862	0.8932	0.0152	0.0131	0.2459	19	13.572	11	0.2576	440683	39106	401577	chr2	207117057	2	2	207117057	207117057	1	1	0.1645	144985	0.107	2	207117057	*	rs1263623	Y	207981781	rs1263623	T	C	0.8288	-0.0118	0.0023	2.9e-07	674271	207981781	207117057	2	207117057	2	207117057	*	Y	1.16031	-5.13043
chr2:207136098:G:A	A	G	0.3997	0.0309	0.3325	0.4524	-0.0058	0.0098	0.556	15.3	12.989	11	0.2941	440683	39106	401577	chr2	207136098	2	2	207136098	207136098	1	1	0.3997	352282	0.1199	2	207136098	*	rs1320929	R	208000822	rs1320929	A	G	0.4244	0.0065	0.0017	0.00018	677811	208000822	207136098	2	207136098	2	207136098	*	R	-0.591837	3.82353
chr2:207136544:T:G	T	G	0.5991	0.031	0.5459	0.6657	0.0064	0.0098	0.5122	17.4	13.323	11	0.2728	440683	39106	401577	chr2	207136544	2	2	207136544	207136544	1	1	0.4009	353340	0.1198	2	207136544	*	rs764487	K	208001268	rs764487	T	G	0.5744	-0.0064	0.0017	0.00026	677681	208001268	207136544	2	207136544	2	207136544	*	K	0.653061	-3.76471
chr2:207147785:G:A	A	G	0.3747	0.0319	0.303	0.429	-0.0077	0.0099	0.4379	0	9.516	11	0.5743	440683	39106	401577	chr2	207147785	2	2	207147785	207147785	1	1	0.3747	330248	0.126	2	207147785	*	rs2284932	R	208012509	rs2284932	A	G	0.4002	0.007	0.0018	7e-05	678185	208012509	207147785	2	207147785	2	207147785	*	R	-0.777778	3.88889
chr2:207158883:G:C	C	G	0.6304	0.023	0.5663	0.6614	-0.0042	0.01	0.6746	0	9.51	11	0.5749	440683	39106	401577	chr2	207158883	2	2	207158883	207158883	1	1	0.3696	325753	0.0951	2	207158883	*	rs4675649	S	208023607	rs4675649	C	G	0.647	0.0065	0.0018	0.0003	689980	208023607	207158883	2	207158883	2	207158883	*	S	-0.42	3.61111
chr2:207160426:G:C	C	G	0.3636	0.0209	0.336	0.4066	0.0039	0.01	0.6974	0	9.813	11	0.5473	440683	39106	401577	chr2	207160426	2	2	207160426	207160426	1	1	0.3636	320465	0.0706	2	207160426	*	rs9653332	V	208025150	rs9653332	C	G	0.3587	-0.0065	0.0018	0.00037	678829	208025150	207160426	2	207160426	2	207160426	*	V	0.39	-3.61111
chr2:207162189:T:C	T	C	0.6461	0.0203	0.6056	0.6771	-0.0025	0.01	0.8029	9.9	12.214	11	0.3478	440683	39106	401577	chr2	207162189	2	2	207162189	207162189	1	1	0.3539	311915	0.0715	2	207162189	*	rs10932180	Y	208026913	rs10932180	T	C	0.6534	0.0064	0.0018	0.00044	679457	208026913	207162189	2	207162189	2	207162189	*	Y	-0.25	3.55556
chr2:207167072:C:G	C	G	0.3647	0.0236	0.3339	0.4286	0.001	0.01	0.9241	13.3	12.68	11	0.3147	440683	39106	401577	chr2	207167072	2	2	207167072	207167072	1	1	0.3647	321434	0.0947	2	207167072	*	rs2037893	V	208031796	rs2037893	C	G	0.3472	-0.0064	0.0018	0.00043	678166	208031796	207167072	2	207167072	2	207167072	*	V	0.1	-3.55556
chr2:207176675:A:G	A	G	0.3602	0.0238	0.3277	0.4241	0.0015	0.01	0.8798	24	14.478	11	0.2076	440683	39106	401577	chr2	207176675	2	2	207176675	207176675	1	1	0.3602	317468	0.0964	2	207176675	*	rs12694079	R	208041399	rs12694079	A	G	0.3466	-0.0064	0.0018	0.00047	676767	208041399	207176675	2	207176675	2	207176675	*	R	0.15	-3.55556
chr2:207180523:G:A	A	G	0.4542	0.0305	0.3827	0.5037	0.0023	0.0097	0.8162	20.8	13.883	11	0.2395	440683	39106	401577	chr2	207180523	2	2	207180523	207180523	1	1	0.4542	400316	0.121	2	207180523	*	rs6732724	R	208045247	rs6732724	A	G	0.4698	0.0074	0.0017	1.9e-05	683506	208045247	207180523	2	207180523	2	207180523	*	R	0.237113	4.35294
chr2:207181715:G:A	A	G	0.3661	0.0193	0.337	0.4042	-0.0008	0.0099	0.932	9.6	12.164	11	0.3514	440683	39106	401577	chr2	207181715	2	2	207181715	207181715	1	1	0.3661	322668	0.0672	2	207181715	*	rs7586399	R	208046439	rs7586399	A	G	0.3594	-0.0064	0.0018	0.00039	677754	208046439	207181715	2	207181715	2	207181715	*	R	-0.0808081	-3.55556
chr2:207181833:T:C	T	C	0.6336	0.0194	0.5956	0.663	0.001	0.0099	0.9181	10.5	12.288	11	0.3424	440683	39106	401577	chr2	207181833	2	2	207181833	207181833	1	1	0.3664	322933	0.0674	2	207181833	*	rs7600286	Y	208046557	rs7600286	T	C	0.6426	0.0064	0.0018	0.00043	677737	208046557	207181833	2	207181833	2	207181833	*	Y	0.10101	3.55556
chr2:207182274:C:T	T	C	0.3661	0.0193	0.3367	0.4043	-0.001	0.0099	0.923	10.8	12.333	11	0.3391	440683	39106	401577	chr2	207182274	2	2	207182274	207182274	1	1	0.3661	322668	0.0676	2	207182274	*	rs2111593	Y	208046998	rs2111593	T	C	0.3594	-0.0065	0.0018	0.00036	689417	208046998	207182274	2	207182274	2	207182274	*	Y	-0.10101	-3.61111
chr2:207191223:G:A	A	G	0.3726	0.031	0.3108	0.4207	-0.0027	0.01	0.7869	13.4	12.695	11	0.3137	440683	39106	401577	chr2	207191223	2	2	207191223	207191223	1	1	0.3726	328397	0.1099	2	207191223	*	rs1263673	R	208055947	rs1263673	A	G	0.392	0.0098	0.0018	3.6e-08	681424	208055947	207191223	2	207191223	2	207191223	*	R	-0.27	5.44444
chr2:207194716:T:C	T	C	0.3726	0.0205	0.3389	0.4295	0.002	0.0099	0.8377	13.1	12.661	11	0.316	440683	39106	401577	chr2	207194716	2	2	207194716	207194716	1	1	0.3726	328397	0.0906	2	207194716	*	rs4141428	Y	208059440	rs4141428	T	C	0.3464	-0.0069	0.0018	0.00012	692554	208059440	207194716	2	207194716	2	207194716	*	Y	0.20202	-3.83333
chr2:207194916:C:A	A	C	0.5309	0.0223	0.4808	0.5643	-0.0052	0.0096	0.583	9.5	12.156	11	0.352	440683	39106	401577	chr2	207194916	2	2	207194916	207194916	1	1	0.4691	413449	0.0835	2	207194916	*	rs2360675	M	208059640	rs2360675	A	C	0.5433	0.0086	0.0018	1.6e-06	631806	208059640	207194916	2	207194916	2	207194916	*	M	-0.541667	4.77778
chr2:207200526:C:G	C	G	0.3734	0.0219	0.3389	0.4274	0.0023	0.0099	0.8172	14.6	12.888	11	0.3007	440683	39106	401577	chr2	207200526	2	2	207200526	207200526	1	1	0.3734	329102	0.0885	2	207200526	*	rs1320930	S	208065250	rs1320930	C	G	0.358	-0.0068	0.0018	0.00015	680134	208065250	207200526	2	207200526	2	207200526	*	S	0.232323	-3.77778
chr2:207202171:G:C	C	G	0.6266	0.0219	0.5727	0.661	-0.0022	0.0099	0.8222	16.4	13.152	11	0.2835	440683	39106	401577	chr2	207202171	2	2	207202171	207202171	1	1	0.3734	329102	0.0883	2	207202171	*	rs1035265	S	208066895	rs1035265	C	G	0.642	0.0068	0.0018	0.00016	691214	208066895	207202171	2	207202171	2	207202171	*	S	-0.222222	3.77778
chr2:207203655:T:C	T	C	0.3928	0.0213	0.3569	0.4552	0.003	0.0098	0.7576	0	10.696	11	0.4691	440683	39106	401577	chr2	207203655	2	2	207203655	207203655	1	1	0.3928	346201	0.0983	2	207203655	*	rs1920049	Y	208068379	rs1920049	T	C	0.379	-0.0067	0.0018	0.00015	689438	208068379	207203655	2	207203655	2	207203655	*	Y	0.306122	-3.72222
chr2:207205487:T:C	T	C	0.3697	0.022	0.3359	0.4267	0.0015	0.0099	0.8824	16.1	13.112	11	0.2861	440683	39106	401577	chr2	207205487	2	2	207205487	207205487	1	1	0.3697	325841	0.0908	2	207205487	*	rs10932182	Y	208070211	rs10932182	T	C	0.3578	-0.0068	0.0018	0.00018	690788	208070211	207205487	2	207205487	2	207205487	*	Y	0.151515	-3.77778
chr2:207208693:G:A	A	G	0.3237	0.0125	0.303	0.3629	0.0072	0.0102	0.4769	0	9.944	11	0.5355	440683	39106	401577	chr2	207208693	2	2	207208693	207208693	1	1	0.3237	285298	0.0599	2	207208693	*	rs723305	R	208073417	rs723305	A	G	0.3206	-0.0066	0.0019	0.00042	678597	208073417	207208693	2	207208693	2	207208693	*	R	0.705882	-3.47368
chr2:207215218:T:C	T	C	0.6729	0.0135	0.6356	0.6949	-0.0068	0.0101	0.4991	0	9.95	11	0.5349	440683	39106	401577	chr2	207215218	2	2	207215218	207215218	1	1	0.3271	288295	0.0593	2	207215218	*	rs2216375	Y	208079942	rs2216375	T	C	0.6774	0.0065	0.0019	0.00045	678267	208079942	207215218	2	207215218	2	207215218	*	Y	-0.673267	3.42105
chr2:207216402:A:G	A	G	0.373	0.0221	0.3383	0.4147	0.0016	0.0099	0.8752	12.8	12.619	11	0.319	440683	39106	401577	chr2	207216402	2	2	207216402	207216402	1	1	0.373	328750	0.0764	2	207216402	*	rs741476	V	208081126	rs741476	A	G	0.3579	-0.0065	0.0018	0.00032	677338	208081126	207216402	2	207216402	2	207216402	*	V	0.161616	-3.61111
chr2:207217927:G:A	A	G	0.4285	0.0238	0.3829	0.4735	0.0091	0.0097	0.3472	0	10.956	11	0.447	440683	39106	401577	chr2	207217927	2	2	207217927	207217927	1	1	0.4285	377665	0.0906	2	207217927	*	rs6739830	R	208082651	rs6739830	A	G	0.4228	-0.0088	0.0018	7.4e-07	673184	208082651	207217927	2	207217927	2	207217927	*	R	0.938144	-4.88889
chr2:207222415:C:T	T	C	0.5574	0.0196	0.5051	0.5962	-0.005	0.0096	0.599	0	5.668	11	0.8946	440683	39106	401577	chr2	207222415	2	2	207222415	207222415	1	1	0.4426	390093	0.0911	2	207222415	*	rs741475	Y	208087139	rs741475	T	C	0.5671	0.0065	0.0018	0.00024	675512	208087139	207222415	2	207222415	2	207222415	*	Y	-0.520833	3.61111
chr2:207223813:C:T	T	C	0.5821	0.017	0.5576	0.6182	-0.0123	0.0097	0.2056	0	9.752	11	0.5528	440683	39106	401577	chr2	207223813	2	2	207223813	207223813	1	1	0.4179	368323	0.0606	2	207223813	*	rs960379	Y	208088537	rs960379	T	C	0.591	0.008	0.0018	5.7e-06	677264	208088537	207223813	2	207223813	2	207223813	*	Y	-1.26804	4.44444
chr2:207226388:G:A	A	G	0.5269	0.0254	0.4692	0.5687	-0.0042	0.0097	0.668	0	7.856	11	0.7262	440683	39106	401577	chr2	207226388	2	2	207226388	207226388	1	1	0.4731	416974	0.0995	2	207226388	*	rs717973	R	208091112	rs717973	A	G	0.5413	0.0068	0.0017	3.7e-05	772573	208091112	207226388	2	207226388	2	207226388	*	R	-0.43299	4
chr2:207229256:C:T	T	C	0.3591	0.0123	0.3393	0.3889	0.0091	0.01	0.3618	0	8.61	11	0.6579	440683	39106	401577	chr2	207229256	2	2	207229256	207229256	1	1	0.3591	316499	0.0496	2	207229256	*	rs17219768	Y	208093980	rs17219768	T	C	0.3552	-0.0065	0.0018	0.00032	689028	208093980	207229256	2	207229256	2	207229256	*	Y	0.91	-3.61111
chr2:207231746:C:T	T	C	0.3598	0.0122	0.3404	0.3892	0.0089	0.01	0.3709	0	8.536	11	0.6646	440683	39106	401577	chr2	207231746	2	2	207231746	207231746	1	1	0.3598	317115	0.0488	2	207231746	*	rs13420163	Y	208096470	rs13420163	T	C	0.3554	-0.0062	0.0018	0.0005	692387	208096470	207231746	2	207231746	2	207231746	*	Y	0.89	-3.44444
chr2:207231880:A:G	A	G	0.6399	0.0121	0.611	0.6585	-0.0088	0.01	0.377	0	8.512	11	0.6668	440683	39106	401577	chr2	207231880	2	2	207231880	207231880	1	1	0.3601	317380	0.0475	2	207231880	*	rs6435367	R	208096604	rs6435367	A	G	0.6448	0.0063	0.0018	0.00042	692334	208096604	207231880	2	207231880	2	207231880	*	R	-0.88	3.5
chr2:207235437:C:T	T	C	0.3902	0.018	0.3628	0.4263	0.0079	0.0098	0.4236	0	7.953	11	0.7175	440683	39106	401577	chr2	207235437	2	2	207235437	207235437	1	1	0.3902	343909	0.0635	2	207235437	*	rs10165504	Y	208100161	rs10165504	T	C	0.3859	-0.0078	0.0018	1e-05	692289	208100161	207235437	2	207235437	2	207235437	*	Y	0.806122	-4.33333
chr2:207235630:A:G	A	G	0.6612	0.0122	0.6308	0.687	-0.0076	0.0102	0.454	0	6.338	11	0.8499	440683	39106	401577	chr2	207235630	2	2	207235630	207235630	1	1	0.3388	298607	0.0562	2	207235630	*	rs10189395	R	208100354	rs10189395	A	G	0.6622	0.0075	0.0018	3.7e-05	691114	208100354	207235630	2	207235630	2	207235630	*	R	-0.745098	4.16667
chr2:207235924:C:T	T	C	0.3808	0.0166	0.351	0.4132	0.0054	0.0099	0.5821	0	9.221	11	0.6015	440683	39106	401577	chr2	207235924	2	2	207235924	207235924	1	1	0.3808	335624	0.0622	2	207235924	*	rs7583516	Y	208100648	rs7583516	T	C	0.3766	-0.0076	0.0018	1.7e-05	691491	208100648	207235924	2	207235924	2	207235924	*	Y	0.545455	-4.22222
chr2:207238716:A:G	A	G	0.6189	0.0153	0.5892	0.6413	-0.0061	0.01	0.5375	0	8.127	11	0.7019	440683	39106	401577	chr2	207238716	2	2	207238716	207238716	1	1	0.3811	335889	0.0521	2	207238716	*	rs11891365	R	208103440	rs11891365	A	G	0.6173	0.0071	0.0018	7.6e-05	684241	208103440	207238716	2	207238716	2	207238716	*	R	-0.61	3.94444
chr2:207244108:G:C	C	G	0.5984	0.016	0.555	0.6275	-0.0093	0.0099	0.3469	0	6.622	11	0.8288	440683	39106	401577	chr2	207244108	2	2	207244108	207244108	1	1	0.4016	353957	0.0725	2	207244108	*	rs10490474	S	208108832	rs10490474	C	G	0.6112	0.0073	0.0018	4.8e-05	686702	208108832	207244108	2	207244108	2	207244108	*	S	-0.939394	4.05556
chr2:207245222:G:A	A	G	0.5984	0.0158	0.555	0.6274	-0.0088	0.0099	0.3726	0	6.785	11	0.8162	440683	39106	401577	chr2	207245222	2	2	207245222	207245222	1	1	0.4016	353957	0.0724	2	207245222	*	rs741474	R	208109946	rs741474	A	G	0.6112	0.0072	0.0018	5.8e-05	686633	208109946	207245222	2	207245222	2	207245222	*	R	-0.888889	4
chr2:207249521:C:T	T	C	0.5897	0.0155	0.5417	0.622	-0.0086	0.0098	0.3812	0	7.097	11	0.7912	440683	39106	401577	chr2	207249521	2	2	207249521	207249521	1	1	0.4103	361624	0.0803	2	207249521	*	rs1035264	Y	208114245	rs1035264	T	C	0.6018	0.0068	0.0018	0.00012	674981	208114245	207249521	2	207249521	2	207249521	*	Y	-0.877551	3.77778
chr2:207261931:G:A	A	G	0.6961	0.013	0.6652	0.728	-0.0037	0.0106	0.7245	0	8.991	11	0.6227	440683	39106	401577	chr2	207261931	2	2	207261931	207261931	1	1	0.3039	267847	0.0628	2	207261931	*	rs4675657	R	208126655	rs4675657	A	G	0.7154	0.0071	0.0019	0.00025	674607	208126655	207261931	2	207261931	2	207261931	*	R	-0.349057	3.73684
chr2:207261995:T:C	T	C	0.304	0.0129	0.272	0.335	0.0036	0.0106	0.7322	0	8.947	11	0.6268	440683	39106	401577	chr2	207261995	2	2	207261995	207261995	1	1	0.304	267935	0.063	2	207261995	*	rs4673368	Y	208126719	rs4673368	T	C	0.2844	-0.0071	0.0019	0.00023	680548	208126719	207261995	2	207261995	2	207261995	*	Y	0.339623	-3.73684
chr2:207269069:G:A	A	G	0.1329	0.0081	0.1205	0.1549	-0.0125	0.0141	0.376	0	8.015	11	0.712	440683	39106	401577	chr2	207269069	2	2	207269069	207269069	1	1	0.1329	117134	0.0344	2	207269069	*	rs7577873	R	208133793	rs7577873	A	G	0.1401	0.0087	0.0025	0.00046	691123	208133793	207269069	2	207269069	2	207269069	*	R	-0.886525	3.48
chr2:207269271:T:C	T	C	0.8604	0.0082	0.8345	0.8728	0.0141	0.0139	0.3102	0	6.254	11	0.8559	440683	39106	401577	chr2	207269271	2	2	207269271	207269271	1	1	0.1396	123039	0.0383	2	207269271	*	rs10173558	Y	208133995	rs10173558	T	C	0.8541	-0.0091	0.0024	0.00017	690857	208133995	207269271	2	207269271	2	207269271	*	Y	1.01439	-3.79167
chr2:207275593:C:T	T	C	0.1048	0.0103	0.0817	0.1279	-0.0077	0.0156	0.6217	0	7.358	11	0.7694	440683	39106	401577	chr2	207275593	2	2	207275593	207275593	1	1	0.1048	92367.2	0.0462	2	207275593	*	rs1016402	Y	208140317	rs1016402	T	C	0.1128	0.0106	0.0027	8.6e-05	683876	208140317	207275593	2	207275593	2	207275593	*	Y	-0.49359	3.92593
chr2:207276769:C:G	C	G	0.8953	0.0103	0.8724	0.9184	0.0074	0.0156	0.6332	0	7.312	11	0.7733	440683	39106	401577	chr2	207276769	2	2	207276769	207276769	1	1	0.1047	92279	0.046	2	207276769	*	rs4303702	S	208141493	rs4303702	C	G	0.8872	-0.0105	0.0027	9.4e-05	683916	208141493	207276769	2	207276769	2	207276769	*	S	0.474359	-3.88889
chr2:207280496:C:T	T	C	0.1049	0.0103	0.0818	0.1277	-0.0069	0.0156	0.6559	0	7.666	11	0.7429	440683	39106	401577	chr2	207280496	2	2	207280496	207280496	1	1	0.1049	92455.3	0.0459	2	207280496	*	rs4675658	Y	208145220	rs4675658	T	C	0.1147	0.0105	0.0027	0.0001	683882	208145220	207280496	2	207280496	2	207280496	*	Y	-0.442308	3.88889
chr2:207281661:A:G	A	G	0.8952	0.0102	0.8723	0.9172	0.0073	0.0156	0.6381	0	7.601	11	0.7485	440683	39106	401577	chr2	207281661	2	2	207281661	207281661	1	1	0.1048	92367.2	0.0449	2	207281661	*	rs11693998	R	208146385	rs11693998	A	G	0.8873	-0.0104	0.0027	0.00012	678050	208146385	207281661	2	207281661	2	207281661	*	R	0.467949	-3.85185
chr2:207284138:C:A	A	C	0.1041	0.01	0.0822	0.1276	-0.0083	0.0156	0.5947	0	7.482	11	0.7589	440683	39106	401577	chr2	207284138	2	2	207284138	207284138	1	1	0.1041	91750.2	0.0454	2	207284138	*	rs11687216	H	208148862	rs11687216	A	C	0.1128	0.0102	0.0027	0.00016	691746	208148862	207284138	2	207284138	2	207284138	*	H	-0.532051	3.77778
chr2:207284960:G:A	A	G	0.1044	0.0102	0.0816	0.1274	-0.0069	0.0156	0.6569	0	7.459	11	0.7608	440683	39106	401577	chr2	207284960	2	2	207284960	207284960	1	1	0.1044	92014.6	0.0458	2	207284960	*	rs16839535	R	208149684	rs16839535	A	G	0.1128	0.0101	0.0027	0.00016	692047	208149684	207284960	2	207284960	2	207284960	*	R	-0.442308	3.74074
chr2:207285657:G:C	C	G	0.1044	0.0102	0.0804	0.1274	-0.0068	0.0156	0.6608	0	7.446	11	0.7619	440683	39106	401577	chr2	207285657	2	2	207285657	207285657	1	1	0.1044	92014.6	0.047	2	207285657	*	rs16839554	S	208150381	rs16839554	C	G	0.1128	0.0102	0.0027	0.00015	692121	208150381	207285657	2	207285657	2	207285657	*	S	-0.435897	3.77778
chr2:207287435:G:C	C	G	0.11	0.0105	0.0865	0.1336	-0.0137	0.0153	0.3694	0	8.215	11	0.6939	440683	39106	401577	chr2	207287435	2	2	207287435	207287435	1	1	0.11	96950.3	0.0471	2	207287435	*	rs11683797	S	208152159	rs11683797	C	G	0.1189	0.0106	0.0026	5.5e-05	691995	208152159	207287435	2	207287435	2	207287435	*	S	-0.895425	4.07692
chr2:207290758:C:G	C	G	0.8505	0.0077	0.832	0.8635	0.0204	0.0134	0.129	0	8.248	11	0.6909	440683	39106	401577	chr2	207290758	2	2	207290758	207290758	1	1	0.1495	131764	0.0315	2	207290758	*	rs4675659	S	208155482	rs4675659	C	G	0.8439	-0.009	0.0024	0.00017	681265	208155482	207290758	2	207290758	2	207290758	*	S	1.52239	-3.75
chr2:207290786:C:T	T	C	0.1033	0.01	0.0817	0.125	-0.0091	0.0157	0.5622	0	6.978	11	0.8009	440683	39106	401577	chr2	207290786	2	2	207290786	207290786	1	1	0.1033	91045.1	0.0433	2	207290786	*	rs4675660	Y	208155510	rs4675660	T	C	0.1133	0.0106	0.0027	8.7e-05	681471	208155510	207290786	2	207290786	2	207290786	*	Y	-0.579618	3.92593
chr2:207291110:G:T	T	G	0.1033	0.01	0.0816	0.125	-0.0091	0.0157	0.5617	0	6.967	11	0.8018	440683	39106	401577	chr2	207291110	2	2	207291110	207291110	1	1	0.1033	91045.1	0.0434	2	207291110	*	rs4673369	D	208155834	rs4673369	T	G	0.1133	0.0104	0.0027	0.00014	674238	208155834	207291110	2	207291110	2	207291110	*	D	-0.579618	3.85185
chr2:207292335:C:A	A	C	0.1033	0.01	0.0816	0.125	-0.0098	0.0157	0.5336	0	7.268	11	0.777	440683	39106	401577	chr2	207292335	2	2	207292335	207292335	1	1	0.1033	91045.1	0.0434	2	207292335	*	rs11900703	M	208157059	rs11900703	A	C	0.1133	0.0102	0.0027	0.00015	691335	208157059	207292335	2	207292335	2	207292335	*	M	-0.624204	3.77778
chr2:207296666:G:A	A	G	0.2618	0.0109	0.247	0.2868	-0.0155	0.0108	0.1528	0	10.115	11	0.5201	440683	39106	401577	chr2	207296666	2	2	207296666	207296666	1	1	0.2618	230742	0.0398	2	207296666	*	rs13419066	R	208161390	rs13419066	A	G	0.2696	0.0104	0.0019	5.9e-08	688851	208161390	207296666	2	207296666	2	207296666	*	R	-1.43519	5.47368
chr2:207297005:T:C	T	C	0.7375	0.0107	0.713	0.753	0.0155	0.0108	0.1503	0	10.209	11	0.5117	440683	39106	401577	chr2	207297005	2	2	207297005	207297005	1	1	0.2625	231359	0.04	2	207297005	*	rs11674656	B	208161729	rs11674656	T	C	0.7294	-0.0104	0.0019	7e-08	689096	208161729	207297005	2	207297005	2	207297005	*	B	1.43519	-5.47368
chr2:207297064:T:C	T	C	0.4614	0.0124	0.4378	0.4807	0.024	0.0096	0.01208	6.4	11.757	11	0.3822	440683	39106	401577	chr2	207297064	2	2	207297064	207297064	1	1	0.4614	406662	0.0429	2	207297064	*	rs11674696	Y	208161788	rs11674696	T	C	0.4564	-0.0082	0.0016	5e-07	787897	208161788	207297064	2	207297064	2	207297064	*	Y	2.5	-5.125
chr2:207297278:C:G	C	G	0.7598	0.0105	0.7323	0.7803	0.0147	0.0111	0.1868	0	8.457	11	0.6719	440683	39106	401577	chr2	207297278	2	2	207297278	207297278	1	1	0.2402	211704	0.048	2	207297278	*	rs11691133	S	208162002	rs11691133	C	G	0.7515	-0.0111	0.002	1.5e-08	689691	208162002	207297278	2	207297278	2	207297278	*	S	1.32432	-5.55
chr2:207297354:T:C	T	C	0.7597	0.0105	0.7323	0.7803	0.0146	0.0111	0.1902	0	8.306	11	0.6857	440683	39106	401577	chr2	207297354	2	2	207297354	207297354	1	1	0.2403	211792	0.048	2	207297354	*	rs11674816	Y	208162078	rs11674816	T	C	0.7514	-0.011	0.002	2.2e-08	689610	208162078	207297354	2	207297354	2	207297354	*	Y	1.31532	-5.5
chr2:207297617:A:G	A	G	0.7382	0.011	0.7131	0.753	0.0152	0.0108	0.1615	0	10.104	11	0.5211	440683	39106	401577	chr2	207297617	2	2	207297617	207297617	1	1	0.2618	230742	0.0399	2	207297617	*	rs11680137	R	208162341	rs11680137	A	G	0.7311	-0.0103	0.0019	8.6e-08	689544	208162341	207297617	2	207297617	2	207297617	*	R	1.40741	-5.42105
chr2:207299822:G:A	A	G	0.2395	0.0105	0.2191	0.2677	-0.0153	0.0112	0.1697	0	8.197	11	0.6956	440683	39106	401577	chr2	207299822	2	2	207299822	207299822	1	1	0.2395	211087	0.0486	2	207299822	*	rs2216780	R	208164546	rs2216780	A	G	0.2485	0.011	0.002	2.1e-08	689920	208164546	207299822	2	207299822	2	207299822	*	R	-1.36607	5.5
chr2:207300068:C:G	C	G	0.7605	0.0104	0.7323	0.7809	0.0155	0.0112	0.1654	0	8.138	11	0.7009	440683	39106	401577	chr2	207300068	2	2	207300068	207300068	1	1	0.2395	211087	0.0486	2	207300068	*	rs11695897	B	208164792	rs11695897	C	G	0.7515	-0.0111	0.002	2e-08	689721	208164792	207300068	2	207300068	2	207300068	*	B	1.38393	-5.55
chr2:207300789:C:T	T	C	0.2412	0.0106	0.2207	0.2704	-0.0151	0.0111	0.1739	0	8.762	11	0.6439	440683	39106	401577	chr2	207300789	2	2	207300789	207300789	1	1	0.2412	212585	0.0497	2	207300789	*	rs11883547	Y	208165513	rs11883547	T	C	0.2534	0.011	0.002	2.5e-08	689028	208165513	207300789	2	207300789	2	207300789	*	Y	-1.36036	5.5
chr2:207303096:C:T	T	C	0.2373	0.0099	0.2172	0.2626	-0.0144	0.0112	0.199	0	7.334	11	0.7715	440683	39106	401577	chr2	207303096	2	2	207303096	207303096	1	1	0.2373	209148	0.0454	2	207303096	*	rs11678238	Y	208167820	rs11678238	T	C	0.2482	0.0111	0.002	2.2e-08	690491	208167820	207303096	2	207303096	2	207303096	*	Y	-1.28571	5.55
chr2:207304633:C:T	T	C	0.2374	0.0098	0.2173	0.2626	-0.0143	0.0112	0.1993	0	7.362	11	0.7691	440683	39106	401577	chr2	207304633	2	2	207304633	207304633	1	1	0.2374	209236	0.0453	2	207304633	*	rs2194372	Y	208169357	rs2194372	T	C	0.2482	0.0111	0.002	1.9e-08	691009	208169357	207304633	2	207304633	2	207304633	*	Y	-1.27679	5.55
chr2:207304832:A:T	A	T	0.4644	0.0125	0.4414	0.491	0.0237	0.0096	0.01338	7.3	11.866	11	0.3738	440683	39106	401577	chr2	207304832	2	2	207304832	207304832	1	1	0.4644	409306	0.0496	2	207304832	*	rs2216781	W	208169556	rs2216781	A	T	0.4565	-0.0071	0.0017	3.8e-05	685625	208169556	207304832	2	207304832	2	207304832	*	W	2.46875	-4.17647
chr2:207307192:G:A	A	G	0.2372	0.0099	0.2198	0.2624	-0.0145	0.0112	0.195	0	7.113	11	0.7898	440683	39106	401577	chr2	207307192	2	2	207307192	207307192	1	1	0.2372	209060	0.0426	2	207307192	*	rs17194762	R	208171916	rs17194762	A	G	0.2481	0.0111	0.002	2e-08	691546	208171916	207307192	2	207307192	2	207307192	*	R	-1.29464	5.55
chr2:207309907:T:C	T	C	0.7555	0.0099	0.7364	0.7762	0.0137	0.0111	0.2143	0	8.077	11	0.7064	440683	39106	401577	chr2	207309907	2	2	207309907	207309907	1	1	0.2445	215494	0.0398	2	207309907	*	rs13411919	Y	208174631	rs13411919	T	C	0.7495	-0.011	0.002	2.1e-08	692502	208174631	207309907	2	207309907	2	207309907	*	Y	1.23423	-5.5
chr2:207311508:T:C	T	C	0.7352	0.0106	0.7178	0.7498	0.0145	0.0108	0.1792	0	9.831	11	0.5456	440683	39106	401577	chr2	207311508	2	2	207311508	207311508	1	1	0.2648	233386	0.032	2	207311508	*	rs2216782	Y	208176232	rs2216782	T	C	0.7281	-0.0103	0.0019	7.5e-08	691708	208176232	207311508	2	207311508	2	207311508	*	Y	1.34259	-5.42105
chr2:207311763:G:A	A	G	0.5793	0.0121	0.5518	0.6016	-0.0126	0.0097	0.1933	38.6	17.925	11	0.08334	440683	39106	401577	chr2	207311763	2	2	207311763	207311763	1	1	0.4207	370791	0.0498	2	207311763	*	rs2194374	R	208176487	rs2194374	A	G	0.5809	0.009	0.0018	2.9e-07	686392	208176487	207311763	2	207311763	2	207311763	*	R	-1.29897	5
chr2:207312010:C:A	A	C	0.2646	0.0104	0.25	0.282	-0.0145	0.0108	0.1788	0	9.89	11	0.5403	440683	39106	401577	chr2	207312010	2	2	207312010	207312010	1	1	0.2646	233209	0.032	2	207312010	*	rs763617	M	208176734	rs763617	A	C	0.2716	0.0102	0.0019	9.3e-08	691528	208176734	207312010	2	207312010	2	207312010	*	M	-1.34259	5.36842
chr2:207313808:C:T	T	C	0.2377	0.01	0.2194	0.2611	-0.014	0.0112	0.2096	0	7.126	11	0.7888	440683	39106	401577	chr2	207313808	2	2	207313808	207313808	1	1	0.2377	209501	0.0417	2	207313808	*	rs9288382	Y	208178532	rs9288382	T	C	0.2464	0.0108	0.002	4.2e-08	690538	208178532	207313808	2	207313808	2	207313808	*	Y	-1.25	5.4
chr2:207314795:G:A	A	G	0.3462	0.0102	0.3293	0.368	0.0066	0.01	0.5115	36.4	17.305	11	0.09918	440683	39106	401577	chr2	207314795	2	2	207314795	207314795	1	1	0.3462	305129	0.0387	2	207314795	*	rs10490596	R	208179519	rs10490596	A	G	0.3528	-0.0074	0.0017	1.9e-05	789891	208179519	207314795	2	207314795	2	207314795	*	R	0.66	-4.35294
chr2:207338613:G:C	C	G	0.2904	0.0095	0.2648	0.3111	-0.0092	0.0105	0.3821	0	7.963	11	0.7166	440683	39106	401577	chr2	207338613	2	2	207338613	207338613	1	1	0.2904	255949	0.0463	2	207338613	*	rs1862885	S	208203337	rs1862885	C	G	0.2942	0.0118	0.0019	4.7e-10	684371	208203337	207338613	2	207338613	2	207338613	*	S	-0.87619	6.21053
chr2:207340987:T:C	T	C	0.8138	0.0105	0.7981	0.8435	0.0022	0.0123	0.8601	0	5.746	11	0.8897	440683	39106	401577	chr2	207340987	2	2	207340987	207340987	1	1	0.1862	164110	0.0454	2	207340987	*	rs11680516	Y	208205711	rs11680516	T	C	0.8076	-0.013	0.0022	2.3e-09	685277	208205711	207340987	2	207340987	2	207340987	*	Y	0.178862	-5.90909
chr2:207353339:T:C	T	C	0.6111	0.0085	0.5951	0.6335	-0.0141	0.0098	0.1477	1.4	11.16	11	0.43	440683	39106	401577	chr2	207353339	2	2	207353339	207353339	1	1	0.3889	342763	0.0384	2	207353339	*	rs11691222	Y	208218063	rs11691222	T	C	0.6077	-0.0093	0.0018	1.2e-07	688910	208218063	207353339	2	207353339	2	207353339	*	Y	-1.43878	-5.16667
chr2:207354535:G:A	A	G	0.3915	0.0088	0.3696	0.4095	0.0129	0.0097	0.185	0	10.211	11	0.5115	440683	39106	401577	chr2	207354535	2	2	207354535	207354535	1	1	0.3915	345055	0.0399	2	207354535	*	rs7560504	R	208219259	rs7560504	A	G	0.3937	0.0093	0.0017	1e-07	690957	208219259	207354535	2	207354535	2	207354535	*	R	1.3299	5.47059
chr2:207355467:T:C	T	C	0.7308	0.0073	0.7075	0.7429	0.0035	0.0108	0.7466	0	8.904	11	0.6308	440683	39106	401577	chr2	207355467	2	2	207355467	207355467	1	1	0.2692	237264	0.0354	2	207355467	*	rs17202235	Y	208220191	rs17202235	T	C	0.7325	0.0095	0.002	1.3e-06	686662	208220191	207355467	2	207355467	2	207355467	*	Y	0.324074	4.75
chr2:207357537:A:G	A	G	0.6067	0.0082	0.5889	0.6303	-0.013	0.0097	0.1814	0	10.282	11	0.5052	440683	39106	401577	chr2	207357537	2	2	207357537	207357537	1	1	0.3933	346641	0.0414	2	207357537	*	rs2161767	R	208222261	rs2161767	A	G	0.6054	-0.0091	0.0017	1.5e-07	692559	208222261	207357537	2	207357537	2	207357537	*	R	-1.34021	-5.35294
chr2:207357647:G:A	A	G	0.185	0.0128	0.1551	0.2022	0.0095	0.0123	0.4388	0	5.207	11	0.9207	440683	39106	401577	chr2	207357647	2	2	207357647	207357647	1	1	0.185	163053	0.0471	2	207357647	*	rs11683456	R	208222371	rs11683456	A	G	0.1955	0.0136	0.0021	2e-10	689401	208222371	207357647	2	207357647	2	207357647	*	R	0.772358	6.47619
chr2:207362118:G:C	C	G	0.3913	0.0088	0.369	0.4093	0.0126	0.0098	0.1954	0	10.247	11	0.5083	440683	39106	401577	chr2	207362118	2	2	207362118	207362118	1	1	0.3913	344879	0.0403	2	207362118	*	rs2113386	S	208226842	rs2113386	C	G	0.3944	0.0093	0.0017	1.2e-07	689667	208226842	207362118	2	207362118	2	207362118	*	S	1.28571	5.47059
chr2:207362448:A:G	A	G	0.8135	0.0128	0.7964	0.8442	-0.0103	0.0122	0.3988	0	5.676	11	0.8941	440683	39106	401577	chr2	207362448	2	2	207362448	207362448	1	1	0.1865	164375	0.0478	2	207362448	*	rs2161768	R	208227172	rs2161768	A	G	0.8048	-0.0136	0.0021	2.3e-10	688936	208227172	207362448	2	207362448	2	207362448	*	R	-0.844262	-6.47619
chr2:207363585:C:T	T	C	0.235	0.0087	0.2213	0.2521	0.0113	0.0113	0.3168	0	7.091	11	0.7917	440683	39106	401577	chr2	207363585	2	2	207363585	207363585	1	1	0.235	207121	0.0308	2	207363585	*	rs17808606	Y	208228309	rs17808606	T	C	0.2316	-0.0106	0.0021	3e-07	688824	208228309	207363585	2	207363585	2	207363585	*	Y	1	-5.04762
chr2:207364373:T:G	T	G	0.8129	0.0121	0.7969	0.8392	-0.0074	0.0122	0.5429	0	6.039	11	0.8708	440683	39106	401577	chr2	207364373	2	2	207364373	207364373	1	1	0.1871	164904	0.0423	2	207364373	*	rs11677973	K	208229097	rs11677973	T	G	0.8007	-0.0144	0.0021	1.9e-11	689296	208229097	207364373	2	207364373	2	207364373	*	K	-0.606557	-6.85714
chr2:207364975:C:T	T	C	0.1866	0.0122	0.1607	0.2023	0.0076	0.0122	0.5356	0	5.866	11	0.8822	440683	39106	401577	chr2	207364975	2	2	207364975	207364975	1	1	0.1866	164463	0.0416	2	207364975	*	rs11695858	Y	208229699	rs11695858	T	C	0.1989	0.0143	0.0021	2.1e-11	689128	208229699	207364975	2	207364975	2	207364975	*	Y	0.622951	6.80952
chr2:207365367:A:C	A	C	0.8135	0.0122	0.7977	0.8381	-0.0075	0.0122	0.5372	0	5.896	11	0.8802	440683	39106	401577	chr2	207365367	2	2	207365367	207365367	1	1	0.1865	164375	0.0404	2	207365367	*	rs11684690	M	208230091	rs11684690	A	C	0.8009	-0.0144	0.0021	1.9e-11	689217	208230091	207365367	2	207365367	2	207365367	*	M	-0.614754	-6.85714
chr2:207366533:G:A	A	G	0.1866	0.0122	0.1603	0.2031	0.0078	0.0122	0.5231	0	5.408	11	0.9098	440683	39106	401577	chr2	207366533	2	2	207366533	207366533	1	1	0.1866	164463	0.0428	2	207366533	*	rs11689266	R	208231257	rs11689266	A	G	0.199	0.0143	0.0021	2.1e-11	689307	208231257	207366533	2	207366533	2	207366533	*	R	0.639344	6.80952
chr2:207366754:G:T	T	G	0.2347	0.0091	0.2207	0.2546	0.0101	0.0113	0.3677	0	8.361	11	0.6806	440683	39106	401577	chr2	207366754	2	2	207366754	207366754	1	1	0.2347	206857	0.0339	2	207366754	*	rs17808718	B	208231478	rs17808718	T	G	0.2315	-0.0101	0.0021	9.2e-07	689430	208231478	207366754	2	207366754	2	207366754	*	B	0.893805	-4.80952
chr2:207370062:T:C	T	C	0.8023	0.0085	0.7788	0.8152	-0.0063	0.012	0.6026	0	10.097	11	0.5217	440683	39106	401577	chr2	207370062	2	2	207370062	207370062	1	1	0.1977	174246	0.0364	2	207370062	*	rs17202778	Y	208234786	rs17202778	T	C	0.7976	0.0107	0.0022	1.5e-06	676125	208234786	207370062	2	207370062	2	207370062	*	Y	-0.525	4.86364
chr2:207373236:C:T	T	C	0.1865	0.0121	0.1602	0.2029	0.0076	0.0122	0.5344	0	5.219	11	0.9201	440683	39106	401577	chr2	207373236	2	2	207373236	207373236	1	1	0.1865	164375	0.0427	2	207373236	*	rs11677814	Y	208237960	rs11677814	T	C	0.199	0.0144	0.0021	1.9e-11	689299	208237960	207373236	2	207373236	2	207373236	*	Y	0.622951	6.85714
chr2:207374857:G:A	A	G	0.1865	0.0122	0.1602	0.203	0.0077	0.0122	0.5277	0	5.259	11	0.918	440683	39106	401577	chr2	207374857	2	2	207374857	207374857	1	1	0.1865	164375	0.0428	2	207374857	*	rs11679776	D	208239581	rs11679776	A	G	0.1987	0.0142	0.0021	3.4e-11	689611	208239581	207374857	2	207374857	2	207374857	*	D	0.631148	6.7619
chr2:207386535:A:C	A	C	0.7887	0.0152	0.7699	0.8254	-0.01	0.0116	0.3904	0	5.633	11	0.8967	440683	39106	401577	chr2	207386535	2	2	207386535	207386535	1	1	0.2113	186233	0.0555	2	207386535	*	rs13425956	M	208251259	rs13425956	A	C	0.7763	-0.0133	0.002	7e-11	690454	208251259	207386535	2	207386535	2	207386535	*	M	-0.862069	-6.65
chr2:207388699:G:T	T	G	0.2105	0.0152	0.1731	0.2296	0.0105	0.0117	0.3691	0	5.575	11	0.9002	440683	39106	401577	chr2	207388699	2	2	207388699	207388699	1	1	0.2105	185528	0.0565	2	207388699	*	rs13408168	K	208253423	rs13408168	T	G	0.2235	0.0133	0.002	7.2e-11	691118	208253423	207388699	2	207388699	2	207388699	*	K	0.897436	6.65
chr2:207389110:T:C	T	C	0.7895	0.0154	0.7699	0.8269	-0.0109	0.0117	0.3483	0	5.806	11	0.886	440683	39106	401577	chr2	207389110	2	2	207389110	207389110	1	1	0.2105	185528	0.057	2	207389110	*	rs11692198	Y	208253834	rs11692198	T	C	0.7765	-0.0132	0.0021	1.5e-10	691095	208253834	207389110	2	207389110	2	207389110	*	Y	-0.931624	-6.28571
chr2:207389262:T:C	T	C	0.7892	0.0151	0.7699	0.8264	-0.0102	0.0116	0.3796	0	5.742	11	0.89	440683	39106	401577	chr2	207389262	2	2	207389262	207389262	1	1	0.2108	185792	0.0565	2	207389262	*	rs750859	Y	208253986	rs750859	T	C	0.7764	-0.0131	0.0021	1.8e-10	691141	208253986	207389262	2	207389262	2	207389262	*	Y	-0.87931	-6.2381
chr2:207390184:G:A	A	G	0.2109	0.0151	0.1736	0.2301	0.0102	0.0116	0.3815	0	5.761	11	0.8888	440683	39106	401577	chr2	207390184	2	2	207390184	207390184	1	1	0.2109	185880	0.0565	2	207390184	*	rs1077639	R	208254908	rs1077639	A	G	0.2232	0.0131	0.0021	1.7e-10	691133	208254908	207390184	2	207390184	2	207390184	*	R	0.87931	6.2381
chr2:207390794:A:G	A	G	0.8165	0.0144	0.7862	0.8475	-0.0072	0.0122	0.5561	0	6.065	11	0.869	440683	39106	401577	chr2	207390794	2	2	207390794	207390794	1	1	0.1835	161731	0.0613	2	207390794	*	rs17203016	R	208255518	rs17203016	A	G	0.804	-0.015	0.002	2.1e-13	786272	208255518	207390794	2	207390794	2	207390794	*	R	-0.590164	-7.5
chr2:207390857:G:T	T	G	0.2109	0.0151	0.1736	0.2301	0.0102	0.0116	0.382	0	5.76	11	0.8889	440683	39106	401577	chr2	207390857	2	2	207390857	207390857	1	1	0.2109	185880	0.0565	2	207390857	*	rs13415468	D	208255581	rs13415468	T	G	0.223	0.0134	0.002	4.8e-11	691268	208255581	207390857	2	207390857	2	207390857	*	D	0.87931	6.7
chr2:207392666:G:A	A	G	0.2109	0.0151	0.1736	0.2301	0.0104	0.0116	0.3715	0	5.792	11	0.8869	440683	39106	401577	chr2	207392666	2	2	207392666	207392666	1	1	0.2109	185880	0.0565	2	207392666	*	rs11691382	R	208257390	rs11691382	A	G	0.223	0.012	0.0023	2e-07	589222	208257390	207392666	2	207392666	2	207392666	*	R	0.896552	5.21739
chr2:207392745:A:G	A	G	0.7883	0.0148	0.7694	0.824	-0.0103	0.0116	0.3775	0	6.175	11	0.8614	440683	39106	401577	chr2	207392745	2	2	207392745	207392745	1	1	0.2117	186585	0.0546	2	207392745	*	rs11680147	R	208257469	rs11680147	A	G	0.7768	-0.0135	0.002	3.6e-11	692203	208257469	207392745	2	207392745	2	207392745	*	R	-0.887931	-6.75
chr2:207393299:A:G	A	G	0.7896	0.0147	0.7707	0.8264	-0.0101	0.0117	0.385	0	5.885	11	0.881	440683	39106	401577	chr2	207393299	2	2	207393299	207393299	1	1	0.2104	185439	0.0557	2	207393299	*	rs10221687	R	208258023	rs10221687	A	G	0.777	-0.0137	0.002	2.3e-11	689046	208258023	207393299	2	207393299	2	207393299	*	R	-0.863248	-6.85
chr2:207393369:G:C	C	G	0.2123	0.01	0.197	0.2332	0.0077	0.0117	0.5113	0	8.767	11	0.6434	440683	39106	401577	chr2	207393369	2	2	207393369	207393369	1	1	0.2123	187114	0.0362	2	207393369	*	rs6761052	S	208258093	rs6761052	C	G	0.2098	-0.0109	0.0022	4.2e-07	680349	208258093	207393369	2	207393369	2	207393369	*	S	0.65812	-4.95455
chr2:207394068:T:C	T	C	0.7891	0.0151	0.7696	0.8264	-0.0104	0.0116	0.3719	0	5.908	11	0.8794	440683	39106	401577	chr2	207394068	2	2	207394068	207394068	1	1	0.2109	185880	0.0568	2	207394068	*	rs13391493	Y	208258792	rs13391493	T	C	0.777	-0.0133	0.002	5.9e-11	692260	208258792	207394068	2	207394068	2	207394068	*	Y	-0.896552	-6.65
chr2:207394446:C:G	C	G	0.7879	0.0149	0.7689	0.8232	-0.0105	0.0116	0.366	0	6.337	11	0.8499	440683	39106	401577	chr2	207394446	2	2	207394446	207394446	1	1	0.2121	186938	0.0543	2	207394446	*	rs11694427	S	208259170	rs11694427	C	G	0.7764	-0.0136	0.002	2e-11	692177	208259170	207394446	2	207394446	2	207394446	*	S	-0.905172	-6.8
chr2:207394662:C:A	A	C	0.2114	0.0152	0.1734	0.2312	0.0103	0.0116	0.3755	0	6.11	11	0.8659	440683	39106	401577	chr2	207394662	2	2	207394662	207394662	1	1	0.2114	186321	0.0578	2	207394662	*	rs11694560	M	208259386	rs11694560	A	C	0.2232	0.0135	0.002	3.3e-11	692145	208259386	207394662	2	207394662	2	207394662	*	M	0.887931	6.75
chr2:207397676:A:G	A	G	0.7893	0.0151	0.77	0.8275	-0.0108	0.0116	0.353	0	5.981	11	0.8746	440683	39106	401577	chr2	207397676	2	2	207397676	207397676	1	1	0.2107	185704	0.0575	2	207397676	*	rs11679664	R	208262400	rs11679664	A	G	0.7768	-0.0134	0.002	4.9e-11	692526	208262400	207397676	2	207397676	2	207397676	*	R	-0.931034	-6.7
chr2:207398555:C:T	T	C	0.211	0.0154	0.1725	0.2386	0.0109	0.0116	0.3505	0	5.985	11	0.8743	440683	39106	401577	chr2	207398555	2	2	207398555	207398555	1	1	0.211	185968	0.0661	2	207398555	*	rs11692326	Y	208263279	rs11692326	T	C	0.224	0.0139	0.0019	7.7e-13	790373	208263279	207398555	2	207398555	2	207398555	*	Y	0.939655	7.31579
chr2:207398975:A:C	A	C	0.7892	0.0148	0.77	0.8275	-0.0108	0.0116	0.3516	0	5.943	11	0.8771	440683	39106	401577	chr2	207398975	2	2	207398975	207398975	1	1	0.2108	185792	0.0575	2	207398975	*	rs11682446	H	208263699	rs11682446	A	C	0.7768	-0.0134	0.002	5e-11	692480	208263699	207398975	2	207398975	2	207398975	*	H	-0.931034	-6.7
chr2:207399266:A:G	A	G	0.7894	0.0151	0.77	0.8275	-0.0108	0.0116	0.3519	0	5.988	11	0.8741	440683	39106	401577	chr2	207399266	2	2	207399266	207399266	1	1	0.2106	185616	0.0575	2	207399266	*	rs17203403	R	208263990	rs17203403	A	G	0.7768	-0.0133	0.002	5.5e-11	692535	208263990	207399266	2	207399266	2	207399266	*	R	-0.931034	-6.65
chr2:207408008:C:A	A	C	0.2107	0.0093	0.1965	0.2329	0.0046	0.0116	0.6922	0	9.307	11	0.5935	440683	39106	401577	chr2	207408008	2	2	207408008	207408008	1	1	0.2107	185704	0.0364	2	207408008	*	rs6721035	M	208272732	rs6721035	A	C	0.2083	-0.0107	0.0022	7.9e-07	680761	208272732	207408008	2	207408008	2	207408008	*	M	0.396552	-4.86364
chr2:207423192:T:C	T	C	0.7896	0.0095	0.7673	0.8045	-0.0055	0.0117	0.64	0	9.437	11	0.5816	440683	39106	401577	chr2	207423192	2	2	207423192	207423192	1	1	0.2104	185439	0.0372	2	207423192	*	rs746485	Y	208287916	rs746485	T	C	0.7933	0.0107	0.0022	6.3e-07	680712	208287916	207423192	2	207423192	2	207423192	*	Y	-0.470085	4.86364
chr2:207428020:G:T	T	G	0.135	0.009	0.1228	0.1507	0.0195	0.0139	0.1617	0	5.364	11	0.9123	440683	39106	401577	chr2	207428020	2	2	207428020	207428020	1	1	0.135	118984	0.0279	2	207428020	*	rs11684288	K	208292744	rs11684288	T	G	0.1483	0.0144	0.0024	2.5e-09	691295	208292744	207428020	2	207428020	2	207428020	*	K	1.40288	6
chr2:207428078:A:T	A	T	0.865	0.009	0.8493	0.8775	-0.0198	0.014	0.1565	0	5.383	11	0.9112	440683	39106	401577	chr2	207428078	2	2	207428078	207428078	1	1	0.135	118984	0.0282	2	207428078	*	rs10210400	W	208292802	rs10210400	A	T	0.8559	-0.0145	0.0024	2.2e-09	691292	208292802	207428078	2	207428078	2	207428078	*	W	-1.41429	-6.04167
chr2:207428719:C:G	C	G	0.8649	0.0091	0.8493	0.8775	-0.0196	0.0139	0.1601	0	5.359	11	0.9126	440683	39106	401577	chr2	207428719	2	2	207428719	207428719	1	1	0.1351	119073	0.0282	2	207428719	*	rs11684550	S	208293443	rs11684550	C	G	0.856	-0.0145	0.0024	2.1e-09	691156	208293443	207428719	2	207428719	2	207428719	*	S	-1.41007	-6.04167
chr2:207432621:C:A	A	C	0.136	0.0101	0.1234	0.1538	0.0106	0.0139	0.4438	0	7.085	11	0.7921	440683	39106	401577	chr2	207432621	2	2	207432621	207432621	1	1	0.136	119866	0.0304	2	207432621	*	rs13421357	M	208297345	rs13421357	A	C	0.1466	0.0152	0.0024	2.2e-10	680704	208297345	207432621	2	207432621	2	207432621	*	M	0.76259	6.33333
chr2:207433948:T:C	T	C	0.8634	0.0101	0.8453	0.8763	-0.0095	0.0139	0.4916	0	6.78	11	0.8166	440683	39106	401577	chr2	207433948	2	2	207433948	207433948	1	1	0.1366	120395	0.031	2	207433948	*	rs4510210	Y	208298672	rs4510210	T	C	0.8535	-0.0152	0.0024	2.2e-10	680805	208298672	207433948	2	207433948	2	207433948	*	Y	-0.683453	-6.33333
chr2:207434208:G:A	A	G	0.1364	0.0101	0.1236	0.1542	0.01	0.0139	0.4735	0	6.886	11	0.8082	440683	39106	401577	chr2	207434208	2	2	207434208	207434208	1	1	0.1364	120218	0.0306	2	207434208	*	rs2360966	R	208298932	rs2360966	A	G	0.1465	0.0151	0.0024	3.2e-10	673516	208298932	207434208	2	207434208	2	207434208	*	R	0.719424	6.29167
chr2:207436217:A:T	A	T	0.7855	0.0167	0.7645	0.8263	-0.0073	0.0116	0.5285	0	6.588	11	0.8314	440683	39106	401577	chr2	207436217	2	2	207436217	207436217	1	1	0.2145	189053	0.0618	2	207436217	*	rs10172483	W	208300941	rs10172483	A	T	0.7702	-0.0131	0.002	8e-11	691361	208300941	207436217	2	207436217	2	207436217	*	W	-0.62931	-6.55
chr2:207441365:C:T	T	C	0.1355	0.0102	0.122	0.1532	0.0103	0.014	0.4643	0	6.419	11	0.844	440683	39106	401577	chr2	207441365	2	2	207441365	207441365	1	1	0.1355	119425	0.0312	2	207441365	*	rs13383533	Y	208306089	rs13383533	T	C	0.147	0.0148	0.0024	5.8e-10	692005	208306089	207441365	2	207441365	2	207441365	*	Y	0.735714	6.16667
chr2:207443037:C:T	T	C	0.1318	0.0089	0.1204	0.1473	0.0161	0.0142	0.2569	0	5.236	11	0.9192	440683	39106	401577	chr2	207443037	2	2	207443037	207443037	1	1	0.1318	116164	0.0269	2	207443037	*	rs10172070	Y	208307761	rs10172070	T	C	0.1413	0.015	0.0024	6.8e-10	691919	208307761	207443037	2	207443037	2	207443037	*	Y	1.1338	6.25
chr2:207446561:C:T	T	C	0.1317	0.0087	0.1205	0.1467	0.0165	0.0142	0.2436	0	5.138	11	0.9243	440683	39106	401577	chr2	207446561	2	2	207446561	207446561	1	1	0.1317	116076	0.0262	2	207446561	*	rs964622	Y	208311285	rs964622	T	C	0.1413	0.015	0.0024	7.2e-10	691622	208311285	207446561	2	207446561	2	207446561	*	Y	1.16197	6.25
chr2:207446601:C:T	T	C	0.1317	0.0088	0.1205	0.1467	0.0165	0.0142	0.2452	0	5.168	11	0.9228	440683	39106	401577	chr2	207446601	2	2	207446601	207446601	1	1	0.1317	116076	0.0262	2	207446601	*	rs964621	Y	208311325	rs964621	T	C	0.1413	0.015	0.0024	7.8e-10	691605	208311325	207446601	2	207446601	2	207446601	*	Y	1.16197	6.25
chr2:207470786:C:T	T	C	0.2885	0.0121	0.273	0.3135	-0.003	0.0106	0.7773	0	10.592	11	0.4781	440683	39106	401577	chr2	207470786	2	2	207470786	207470786	1	1	0.2885	254274	0.0405	2	207470786	*	rs4142221	Y	208335510	rs4142221	T	C	0.2843	-0.0072	0.0019	0.00013	773737	208335510	207470786	2	207470786	2	207470786	*	Y	-0.283019	-3.78947
chr2:207508189:T:G	T	G	0.8027	0.0064	0.7728	0.8206	0.0042	0.012	0.7242	19.2	13.612	11	0.2552	440683	39106	401577	chr2	207508189	2	2	207508189	207508189	1	1	0.1973	173894	0.0478	2	207508189	*	rs2551657	K	208372913	rs2551657	T	G	0.7936	0.0102	0.0022	2.2e-06	692156	208372913	207508189	2	207508189	2	207508189	*	K	0.35	4.63636
chr2:207508272:C:T	T	C	0.4075	0.0234	0.3439	0.4419	-0.0065	0.0098	0.5073	0.2	11.02	11	0.4416	440683	39106	401577	chr2	207508272	2	2	207508272	207508272	1	1	0.4075	359157	0.098	2	207508272	*	rs2360969	Y	208372996	rs2360969	T	C	0.4248	0.0078	0.0017	6.7e-06	688097	208372996	207508272	2	207508272	2	207508272	*	Y	-0.663265	4.58824
chr2:207508571:G:A	A	G	0.1973	0.0062	0.1794	0.2272	-0.004	0.012	0.7372	19.1	13.598	11	0.256	440683	39106	401577	chr2	207508571	2	2	207508571	207508571	1	1	0.1973	173894	0.0478	2	207508571	*	rs2709365	R	208373295	rs2709365	A	G	0.2064	-0.0103	0.0022	1.9e-06	692240	208373295	207508571	2	207508571	2	207508571	*	R	-0.333333	-4.68182
chr2:207509407:T:C	T	C	0.8029	0.0064	0.7728	0.8258	0.0047	0.012	0.6942	19	13.585	11	0.2568	440683	39106	401577	chr2	207509407	2	2	207509407	207509407	1	1	0.1971	173717	0.053	2	207509407	*	rs2551658	Y	208374131	rs2551658	T	C	0.7936	0.0101	0.0022	2.7e-06	692094	208374131	207509407	2	207509407	2	207509407	*	Y	0.391667	4.59091
chr2:207510339:C:A	A	C	0.1972	0.0064	0.1742	0.2272	-0.0046	0.012	0.698	18.8	13.552	11	0.2588	440683	39106	401577	chr2	207510339	2	2	207510339	207510339	1	1	0.1972	173805	0.053	2	207510339	*	rs2709366	N	208375063	rs2709366	A	C	0.2064	-0.0102	0.0022	2.5e-06	692091	208375063	207510339	2	207510339	2	207510339	*	N	-0.383333	-4.63636
chr2:207516465:A:C	A	C	0.802	0.0068	0.7728	0.8256	0.0042	0.012	0.7229	15	12.936	11	0.2975	440683	39106	401577	chr2	207516465	2	2	207516465	207516465	1	1	0.198	174510	0.0528	2	207516465	*	rs2709367	M	208381189	rs2709367	A	C	0.7936	0.0102	0.0022	2.6e-06	691322	208381189	207516465	2	207516465	2	207516465	*	M	0.35	4.63636
chr2:207517878:A:C	A	C	0.804	0.0064	0.777	0.8173	0.0032	0.012	0.7871	17	13.245	11	0.2776	440683	39106	401577	chr2	207517878	2	2	207517878	207517878	1	1	0.196	172748	0.0403	2	207517878	*	rs2709370	M	208382602	rs2709370	A	C	0.7956	0.0103	0.0022	2.1e-06	691209	208382602	207517878	2	207517878	2	207517878	*	M	0.266667	4.68182
chr2:207519963:A:G	A	G	0.8109	0.0053	0.7805	0.8305	0.0082	0.0121	0.497	22.6	14.217	11	0.2212	440683	39106	401577	chr2	207519963	2	2	207519963	207519963	1	1	0.1891	166666	0.05	2	207519963	*	rs2709371	R	208384687	rs2709371	A	G	0.8054	0.0104	0.0022	2.6e-06	691444	208384687	207519963	2	207519963	2	207519963	*	R	0.677686	4.72727
chr2:207521300:T:C	T	C	0.8108	0.0053	0.7806	0.8305	0.0092	0.0121	0.4459	25.7	14.814	11	0.1912	440683	39106	401577	chr2	207521300	2	2	207521300	207521300	1	1	0.1892	166754	0.0499	2	207521300	*	rs2709373	Y	208386024	rs2709373	T	C	0.8043	0.0103	0.0022	2.7e-06	691810	208386024	207521300	2	207521300	2	207521300	*	Y	0.760331	4.68182
chr2:207527254:A:G	A	G	0.4525	0.0196	0.4123	0.4937	0.0027	0.0096	0.7754	32.6	16.315	11	0.1298	440683	39106	401577	chr2	207527254	2	2	207527254	207527254	1	1	0.4525	398818	0.0814	2	207527254	*	rs2253206	R	208391978	rs2253206	A	G	0.4616	0.0081	0.0017	2.4e-06	692358	208391978	207527254	2	207527254	2	207527254	*	R	0.28125	4.76471
chr2:207531463:A:G	A	G	0.814	0.0051	0.7847	0.8306	0.0083	0.0122	0.4943	18.6	13.511	11	0.2613	440683	39106	401577	chr2	207531463	2	2	207531463	207531463	1	1	0.186	163934	0.0459	2	207531463	*	rs2551639	R	208396187	rs2551639	A	G	0.8081	0.0103	0.0022	3e-06	691776	208396187	207531463	2	207531463	2	207531463	*	R	0.680328	4.68182
chr2:207534205:A:G	A	G	0.8134	0.0052	0.7843	0.8306	0.008	0.0122	0.5131	20.5	13.834	11	0.2423	440683	39106	401577	chr2	207534205	2	2	207534205	207534205	1	1	0.1866	164463	0.0463	2	207534205	*	rs889895	R	208398929	rs889895	A	G	0.8078	0.0103	0.0022	3.2e-06	691508	208398929	207534205	2	207534205	2	207534205	*	R	0.655738	4.68182
chr2:207543169:G:A	A	G	0.6551	0.0147	0.5881	0.6818	-0.0053	0.01	0.5976	7.8	11.927	11	0.3692	440683	39106	401577	chr2	207543169	2	2	207543169	207543169	1	1	0.3449	303983	0.0937	2	207543169	*	rs2551640	R	208407893	rs2551640	A	G	0.6528	-0.0068	0.0018	0.00016	688964	208407893	207543169	2	207543169	2	207543169	*	R	-0.53	-3.77778
chr2:207547368:C:T	T	C	0.1837	0.0049	0.1691	0.212	-0.0063	0.0122	0.6099	27	15.076	11	0.1791	440683	39106	401577	chr2	207547368	2	2	207547368	207547368	1	1	0.1837	161907	0.0429	2	207547368	*	rs2709356	Y	208412092	rs2709356	T	C	0.1899	-0.0103	0.0022	3.4e-06	691244	208412092	207547368	2	207547368	2	207547368	*	Y	-0.516393	-4.68182
chr2:207553377:C:T	T	C	0.1836	0.005	0.1692	0.2118	-0.0069	0.0122	0.5708	26.7	15.015	11	0.1818	440683	39106	401577	chr2	207553377	2	2	207553377	207553377	1	1	0.1836	161819	0.0426	2	207553377	*	rs2709399	Y	208418101	rs2709399	T	C	0.1901	-0.0103	0.0022	3.6e-06	691509	208418101	207553377	2	207553377	2	207553377	*	Y	-0.565574	-4.68182
chr2:207556253:C:A	A	C	0.1836	0.0049	0.1692	0.2118	-0.0066	0.0123	0.5906	26.9	15.058	11	0.1799	440683	39106	401577	chr2	207556253	2	2	207556253	207556253	1	1	0.1836	161819	0.0426	2	207556253	*	rs2709402	M	208420977	rs2709402	A	C	0.1901	-0.0102	0.0022	4e-06	691546	208420977	207556253	2	207556253	2	207556253	*	M	-0.536585	-4.63636
chr2:207562074:T:G	T	G	0.6969	0.0188	0.6709	0.7513	-0.0047	0.0104	0.6505	23.3	14.338	11	0.2148	440683	39106	401577	chr2	207562074	2	2	207562074	207562074	1	1	0.3031	267142	0.0804	2	207562074	*	rs11904814	K	208426798	rs11904814	T	G	0.6856	-0.0078	0.0018	1.8e-05	690777	208426798	207562074	2	207562074	2	207562074	*	K	-0.451923	-4.33333
chr2:207565659:C:T	T	C	0.1837	0.0049	0.1692	0.2122	-0.0064	0.0122	0.6005	26.6	14.978	11	0.1835	440683	39106	401577	chr2	207565659	2	2	207565659	207565659	1	1	0.1837	161907	0.043	2	207565659	*	rs2551919	Y	208430383	rs2551919	T	C	0.1901	-0.0102	0.0022	3.8e-06	691574	208430383	207565659	2	207565659	2	207565659	*	Y	-0.52459	-4.63636
chr2:207567106:C:G	C	G	0.8163	0.0049	0.7877	0.8246	0.0064	0.0122	0.6023	27.1	15.092	11	0.1783	440683	39106	401577	chr2	207567106	2	2	207567106	207567106	1	1	0.1837	161907	0.0369	2	207567106	*	rs2551920	S	208431830	rs2551920	C	G	0.8099	0.0102	0.0022	4.1e-06	691483	208431830	207567106	2	207567106	2	207567106	*	S	0.52459	4.63636
chr2:207570831:T:C	T	C	0.8164	0.005	0.7878	0.8308	0.0068	0.0123	0.5791	27.6	15.198	11	0.1736	440683	39106	401577	chr2	207570831	2	2	207570831	207570831	1	1	0.1836	161819	0.043	2	207570831	*	rs2551921	Y	208435555	rs2551921	T	C	0.8099	0.0102	0.0022	4.6e-06	691785	208435555	207570831	2	207570831	2	207570831	*	Y	0.552846	4.63636
chr2:207577052:C:T	T	C	0.1832	0.0049	0.1689	0.2124	-0.0056	0.0123	0.6466	25.7	14.809	11	0.1914	440683	39106	401577	chr2	207577052	2	2	207577052	207577052	1	1	0.1832	161466	0.0435	2	207577052	*	rs2551923	Y	208441776	rs2551923	T	C	0.19	-0.0101	0.0022	5.7e-06	691597	208441776	207577052	2	207577052	2	207577052	*	Y	-0.455285	-4.59091
chr2:207577371:G:A	A	G	0.1835	0.0049	0.1702	0.2123	-0.0048	0.0123	0.6972	25.1	14.692	11	0.197	440683	39106	401577	chr2	207577371	2	2	207577371	207577371	1	1	0.1835	161731	0.0421	2	207577371	*	rs2709387	R	208442095	rs2709387	A	G	0.1904	-0.0101	0.0022	5.5e-06	691407	208442095	207577371	2	207577371	2	207577371	*	R	-0.390244	-4.59091
chr2:207579304:C:A	A	C	0.6606	0.0158	0.5885	0.6884	-0.0049	0.01	0.6264	11.8	12.468	11	0.3295	440683	39106	401577	chr2	207579304	2	2	207579304	207579304	1	1	0.3394	299136	0.0999	2	207579304	*	rs2254137	M	208444028	rs2254137	A	C	0.6564	-0.0069	0.0018	0.00013	690706	208444028	207579304	2	207579304	2	207579304	*	M	-0.49	-3.83333
chr2:207586064:C:T	T	C	0.6529	0.0144	0.5866	0.6839	-0.0059	0.01	0.5526	6.6	11.778	11	0.3806	440683	39106	401577	chr2	207586064	2	2	207586064	207586064	1	1	0.3471	305922	0.0973	2	207586064	*	rs2551645	Y	208450788	rs2551645	T	C	0.6565	-0.007	0.0019	0.0003	539813	208450788	207586064	2	207586064	2	207586064	*	Y	-0.59	-3.68421
chr2:207589915:C:T	T	C	0.1831	0.005	0.1689	0.2124	-0.006	0.0123	0.626	23.9	14.453	11	0.2089	440683	39106	401577	chr2	207589915	2	2	207589915	207589915	1	1	0.1831	161378	0.0435	2	207589915	*	rs2709392	Y	208454639	rs2709392	T	C	0.1901	-0.012	0.0024	7.6e-07	528735	208454639	207589915	2	207589915	2	207589915	*	Y	-0.487805	-5
chr2:207593194:A:G	A	G	0.1908	0.0133	0.1748	0.2884	-0.0059	0.0123	0.63	32	16.182	11	0.1345	440683	39106	401577	chr2	207593194	2	2	207593194	207593194	1	1	0.1908	168165	0.1136	2	207593194	*	rs2464978	R	208457918	rs2464978	A	G	0.1901	-0.01	0.0022	7e-06	691922	208457918	207593194	2	207593194	2	207593194	*	R	-0.479675	-4.54545
chr2:207600820:C:T	T	C	0.189	0.0056	0.1752	0.2173	-0.0043	0.0121	0.7208	17.1	13.276	11	0.2757	440683	39106	401577	chr2	207600820	2	2	207600820	207600820	1	1	0.189	166578	0.0421	2	207600820	*	rs13029936	Y	208465544	rs13029936	T	C	0.1944	-0.01	0.0023	1.9e-05	676382	208465544	207600820	2	207600820	2	207600820	*	Y	-0.355372	-4.34783
chr2:207601054:A:G	A	G	0.1969	0.0131	0.1808	0.2906	-0.003	0.0121	0.8041	29.9	15.696	11	0.1528	440683	39106	401577	chr2	207601054	2	2	207601054	207601054	1	1	0.1969	173541	0.1098	2	207601054	*	rs2551928	R	208465778	rs2551928	A	G	0.1951	-0.01	0.0022	5.9e-06	692152	208465778	207601054	2	207601054	2	207601054	*	R	-0.247934	-4.54545
chr2:207601546:A:G	A	G	0.8172	0.0053	0.7875	0.8339	0.0073	0.0123	0.5534	24.8	14.629	11	0.2001	440683	39106	401577	chr2	207601546	2	2	207601546	207601546	1	1	0.1828	161114	0.0464	2	207601546	*	rs1806584	R	208466270	rs1806584	A	G	0.8103	0.01	0.0022	6.6e-06	692279	208466270	207601546	2	207601546	2	207601546	*	R	0.593496	4.54545
chr2:207602426:A:G	A	G	0.191	0.0133	0.1754	0.2887	-0.0064	0.0123	0.6011	33	16.427	11	0.126	440683	39106	401577	chr2	207602426	2	2	207602426	207602426	1	1	0.191	168341	0.1133	2	207602426	*	rs1045780	R	208467150	rs1045780	A	G	0.1903	-0.0099	0.0022	7.2e-06	692574	208467150	207602426	2	207602426	2	207602426	*	R	-0.520325	-4.5
chr2:207603273:A:G	A	G	0.191	0.0132	0.1754	0.2888	-0.0063	0.0123	0.6103	32.5	16.29	11	0.1307	440683	39106	401577	chr2	207603273	2	2	207603273	207603273	1	1	0.191	168341	0.1134	2	207603273	*	rs6785	R	208467997	rs6785	A	G	0.1947	-0.0099	0.0022	7.2e-06	692509	208467997	207603273	2	207603273	2	207603273	*	R	-0.512195	-4.5
chr2:207605724:C:T	T	C	0.8079	0.0134	0.7112	0.8246	0.0068	0.0123	0.5823	33.9	16.644	11	0.1189	440683	39106	401577	chr2	207605724	2	2	207605724	207605724	1	1	0.1921	169310	0.1134	2	207605724	*	rs2709396	Y	208470448	rs2709396	T	C	0.8099	0.0099	0.0022	7.7e-06	692222	208470448	207605724	2	207605724	2	207605724	*	Y	0.552846	4.5
chr2:207606756:A:G	A	G	0.192	0.0134	0.1753	0.2888	-0.0069	0.0123	0.5754	34.1	16.683	11	0.1176	440683	39106	401577	chr2	207606756	2	2	207606756	207606756	1	1	0.192	169222	0.1135	2	207606756	*	rs2551931	R	208471480	rs2551931	A	G	0.1901	-0.0098	0.0022	8.9e-06	692217	208471480	207606756	2	207606756	2	207606756	*	R	-0.560976	-4.45455
chr2:207608460:G:A	A	G	0.2824	0.0177	0.2308	0.3088	-0.0012	0.0106	0.9072	22.7	14.235	11	0.2203	440683	39106	401577	chr2	207608460	2	2	207608460	207608460	1	1	0.2824	248898	0.078	2	207608460	*	rs7569963	R	208473184	rs7569963	A	G	0.2952	0.0075	0.0019	5.3e-05	692052	208473184	207608460	2	207608460	2	207608460	*	R	-0.113208	3.94737
chr2:207609557:C:A	A	C	0.808	0.0134	0.7111	0.8247	0.0071	0.0123	0.5642	33.6	16.567	11	0.1213	440683	39106	401577	chr2	207609557	2	2	207609557	207609557	1	1	0.192	169222	0.1136	2	207609557	*	rs2551950	M	208474281	rs2551950	A	C	0.8098	0.01	0.0022	6.7e-06	692228	208474281	207609557	2	207609557	2	207609557	*	M	0.577236	4.54545
chr2:207613128:G:A	A	G	0.811	0.0065	0.7874	0.8244	0.0077	0.0122	0.5315	25.6	14.784	11	0.1926	440683	39106	401577	chr2	207613128	2	2	207613128	207613128	1	1	0.189	166578	0.037	2	207613128	*	rs2551949	R	208477852	rs2551949	A	G	0.8098	0.0098	0.0022	9.1e-06	692497	208477852	207613128	2	207613128	2	207613128	*	R	0.631148	4.45455
chr2:207613331:A:G	A	G	0.6969	0.0184	0.6706	0.7494	-0.0059	0.0104	0.569	28.2	15.329	11	0.1679	440683	39106	401577	chr2	207613331	2	2	207613331	207613331	1	1	0.3031	267142	0.0788	2	207613331	*	rs17520056	R	208478055	rs17520056	A	G	0.6863	-0.0079	0.0018	1.6e-05	691428	208478055	207613331	2	207613331	2	207613331	*	R	-0.567308	-4.38889
chr2:207614669:C:T	T	C	0.8075	0.0133	0.7108	0.8242	0.0079	0.0123	0.5215	32.6	16.319	11	0.1297	440683	39106	401577	chr2	207614669	2	2	207614669	207614669	1	1	0.1925	169663	0.1134	2	207614669	*	rs2551948	Y	208479393	rs2551948	T	C	0.8096	0.0099	0.0022	8.5e-06	692175	208479393	207614669	2	207614669	2	207614669	*	Y	0.642276	4.5
chr2:207614851:A:G	A	G	0.192	0.0134	0.1755	0.2889	-0.0072	0.0123	0.5599	33.4	16.527	11	0.1227	440683	39106	401577	chr2	207614851	2	2	207614851	207614851	1	1	0.192	169222	0.1134	2	207614851	*	rs2551947	R	208479575	rs2551947	A	G	0.1902	-0.0098	0.0022	9.8e-06	692244	208479575	207614851	2	207614851	2	207614851	*	R	-0.585366	-4.45455
chr2:207617031:G:C	C	G	0.8077	0.0134	0.711	0.8245	0.0075	0.0123	0.5435	32.9	16.405	11	0.1267	440683	39106	401577	chr2	207617031	2	2	207617031	207617031	1	1	0.1923	169487	0.1135	2	207617031	*	rs2551944	B	208481755	rs2551944	C	G	0.8108	0.0101	0.0022	5.8e-06	691575	208481755	207617031	2	207617031	2	207617031	*	B	0.609756	4.59091
chr2:207617041:G:A	A	G	0.8078	0.0134	0.711	0.8246	0.0071	0.0123	0.5618	34.1	16.68	11	0.1177	440683	39106	401577	chr2	207617041	2	2	207617041	207617041	1	1	0.1922	169399	0.1136	2	207617041	*	rs2551943	R	208481765	rs2551943	A	G	0.8108	0.0098	0.0022	9.9e-06	685630	208481765	207617041	2	207617041	2	207617041	*	R	0.577236	4.45455
chr2:207619262:T:C	T	C	0.1915	0.0133	0.1749	0.2876	-0.0092	0.0123	0.4573	29	15.486	11	0.1613	440683	39106	401577	chr2	207619262	2	2	207619262	207619262	1	1	0.1915	168782	0.1127	2	207619262	*	rs2551942	Y	208483986	rs2551942	T	C	0.1895	-0.0097	0.0022	1.3e-05	690802	208483986	207619262	2	207619262	2	207619262	*	Y	-0.747967	-4.40909
chr2:207627419:A:T	A	T	0.658	0.0129	0.6383	0.7034	-0.0064	0.01	0.5225	13.5	12.722	11	0.3119	440683	39106	401577	chr2	207627419	2	2	207627419	207627419	1	1	0.342	301427	0.0651	2	207627419	*	rs2551941	W	208492143	rs2551941	A	T	0.6502	-0.0063	0.0018	0.00049	689280	208492143	207627419	2	207627419	2	207627419	*	W	-0.64	-3.5
chr2:207629510:T:C	T	C	0.6555	0.0125	0.6382	0.7035	-0.0062	0.01	0.5353	13.2	12.676	11	0.3151	440683	39106	401577	chr2	207629510	2	2	207629510	207629510	1	1	0.3445	303631	0.0653	2	207629510	*	rs2952768	Y	208494234	rs2952768	T	C	0.6511	-0.0063	0.0018	0.00038	690007	208494234	207629510	2	207629510	2	207629510	*	Y	-0.62	-3.5
chr2:207629538:T:C	T	C	0.193	0.0129	0.1785	0.2896	-0.0108	0.0123	0.377	23.9	14.456	11	0.2088	440683	39106	401577	chr2	207629538	2	2	207629538	207629538	1	1	0.193	170104	0.1111	2	207629538	*	rs2952769	Y	208494262	rs2952769	T	C	0.1925	-0.01	0.0022	6.1e-06	690491	208494262	207629538	2	207629538	2	207629538	*	Y	-0.878049	-4.54545
chr2:207632018:C:T	T	C	0.3418	0.0129	0.2963	0.3613	0.0056	0.01	0.5787	14.1	12.807	11	0.3061	440683	39106	401577	chr2	207632018	2	2	207632018	207632018	1	1	0.3418	301251	0.065	2	207632018	*	rs2709383	Y	208496742	rs2709383	T	C	0.3486	0.0063	0.0018	0.00042	692217	208496742	207632018	2	207632018	2	207632018	*	Y	0.56	3.5
chr2:207632310:G:A	A	G	0.3424	0.0131	0.2964	0.3614	0.0058	0.01	0.5651	13.9	12.773	11	0.3084	440683	39106	401577	chr2	207632310	2	2	207632310	207632310	1	1	0.3424	301780	0.065	2	207632310	*	rs2709386	R	208497034	rs2709386	A	G	0.3486	0.0062	0.0018	0.00044	692082	208497034	207632310	2	207632310	2	207632310	*	R	0.58	3.44444
chr2:207633241:T:G	T	G	0.1927	0.013	0.1784	0.2896	-0.0106	0.0123	0.3874	24.5	14.562	11	0.2034	440683	39106	401577	chr2	207633241	2	2	207633241	207633241	1	1	0.1927	169839	0.1112	2	207633241	*	rs2464975	K	208497965	rs2464975	T	G	0.1924	-0.0101	0.0022	5.7e-06	691448	208497965	207633241	2	207633241	2	207633241	*	K	-0.861789	-4.59091
chr2:207642007:A:G	A	G	0.6879	0.0158	0.6652	0.7362	-0.0059	0.0103	0.5647	17.5	13.339	11	0.2718	440683	39106	401577	chr2	207642007	2	2	207642007	207642007	1	1	0.3121	275074	0.071	2	207642007	*	rs2709391	R	208506731	rs2709391	A	G	0.6802	-0.0071	0.0018	0.00011	683740	208506731	207642007	2	207642007	2	207642007	*	R	-0.572816	-3.94444
chr2:207646509:C:A	A	C	0.3411	0.0134	0.2969	0.3622	0.0066	0.01	0.5103	14.5	12.87	11	0.3019	440683	39106	401577	chr2	207646509	2	2	207646509	207646509	1	1	0.3411	300634	0.0653	2	207646509	*	rs2709409	M	208511233	rs2709409	A	C	0.3484	0.0062	0.0018	0.00046	691241	208511233	207646509	2	207646509	2	207646509	*	M	0.66	3.44444
chr2:207649738:G:A	A	G	0.349	0.0119	0.3116	0.3719	0.0069	0.01	0.4892	11.1	12.37	11	0.3365	440683	39106	401577	chr2	207649738	2	2	207649738	207649738	1	1	0.349	307597	0.0603	2	207649738	*	rs2551975	R	208514462	rs2551975	A	G	0.3527	0.0064	0.0018	0.00034	690979	208514462	207649738	2	207649738	2	207649738	*	R	0.69	3.55556
chr2:207655319:G:A	A	G	0.3598	0.0094	0.3248	0.3787	0.0073	0.0099	0.4632	0	10.435	11	0.4917	440683	39106	401577	chr2	207655319	2	2	207655319	207655319	1	1	0.3598	317115	0.0539	2	207655319	*	rs2709363	R	208520043	rs2709363	A	G	0.3648	0.0066	0.0018	0.0002	692069	208520043	207655319	2	207655319	2	207655319	*	R	0.737374	3.66667
chr2:207656852:G:T	T	G	0.3581	0.0102	0.323	0.3784	0.0065	0.01	0.5161	5.8	11.683	11	0.388	440683	39106	401577	chr2	207656852	2	2	207656852	207656852	1	1	0.3581	315617	0.0554	2	207656852	*	rs2709414	B	208521576	rs2709414	T	G	0.3642	0.0071	0.0018	7.7e-05	690650	208521576	207656852	2	207656852	2	207656852	*	B	0.65	3.94444
chr2:207659476:A:G	A	G	0.6552	0.0095	0.6391	0.6934	-0.001	0.0101	0.9185	0	8.853	11	0.6355	440683	39106	401577	chr2	207659476	2	2	207659476	207659476	1	1	0.3448	303895	0.0543	2	207659476	*	rs3845812	R	208524200	rs3845812	A	G	0.647	-0.0069	0.0018	0.00014	691314	208524200	207659476	2	207659476	2	207659476	*	R	-0.0990099	-3.83333
chr2:207666398:T:C	T	C	0.7342	0.0136	0.7091	0.7767	-0.0022	0.0108	0.8426	19.8	13.722	11	0.2488	440683	39106	401577	chr2	207666398	2	2	207666398	207666398	1	1	0.2658	234267	0.0676	2	207666398	*	rs12477677	Y	208531122	rs12477677	T	C	0.7227	-0.0079	0.0019	4.1e-05	683723	208531122	207666398	2	207666398	2	207666398	*	Y	-0.203704	-4.15789
chr2:207666959:C:T	T	C	0.2084	0.005	0.1944	0.2312	-0.004	0.0117	0.7322	0	10.941	11	0.4482	440683	39106	401577	chr2	207666959	2	2	207666959	207666959	1	1	0.2084	183677	0.0368	2	207666959	*	rs1055229	Y	208531683	rs1055229	T	C	0.2091	-0.0087	0.0022	7.5e-05	670089	208531683	207666959	2	207666959	2	207666959	*	Y	-0.34188	-3.95455
chr2:207694960:G:C	C	G	0.634	0.0125	0.5697	0.6591	0.0074	0.0104	0.4739	0	10.851	11	0.4559	440683	39106	401577	chr2	207694960	2	2	207694960	207694960	1	1	0.366	322580	0.0894	2	207694960	*	rs2551911	S	208559684	rs2551911	C	G	0.6368	-0.0068	0.0019	0.00027	663452	208559684	207694960	2	207694960	2	207694960	*	S	0.711538	-3.57895
chr2:208260903:G:A	A	G	0.0259	0.0017	0.0206	0.0298	0.0185	0.0302	0.5387	0	4.067	11	0.9679	440683	39106	401577	chr2	208260903	2	2	208260903	208260903	1	1	0.0259	22827.4	0.0092	2	208260903	*	rs7578542	R	209125627	rs7578542	A	G	0.02754	0.0187	0.0053	0.00037	673848	209125627	208260903	2	208260903	2	208260903	*	R	0.612583	3.5283
chr2:208265390:T:C	T	C	0.8858	0.0034	0.8785	0.8957	-0.026	0.0149	0.08096	0	7.727	11	0.7375	440683	39106	401577	chr2	208265390	2	2	208265390	208265390	1	1	0.1142	100652	0.0172	2	208265390	*	rs11895188	Y	209130114	rs11895188	T	C	0.8858	0.0115	0.0027	2e-05	691862	209130114	208265390	2	208265390	2	208265390	*	Y	-1.74497	4.25926
chr2:208266770:G:T	T	G	0.0258	0.0016	0.0206	0.0293	0.019	0.0301	0.5276	0	3.882	11	0.9732	440683	39106	401577	chr2	208266770	2	2	208266770	208266770	1	1	0.0258	22739.2	0.0087	2	208266770	*	rs13034777	K	209131494	rs13034777	T	G	0.02953	0.0187	0.0052	0.00032	674617	209131494	208266770	2	208266770	2	208266770	*	K	0.631229	3.59615
chr2:208275898:T:G	T	G	0.1321	0.0073	0.1262	0.1757	0.0404	0.0141	0.004118	0	9.686	11	0.5589	440683	39106	401577	chr2	208275898	2	2	208275898	208275898	1	1	0.1321	116428	0.0495	2	208275898	*	rs6725418	K	209140622	rs6725418	T	G	0.1332	-0.0104	0.0026	8.2e-05	625567	209140622	208275898	2	208275898	2	208275898	*	K	2.86525	-4
chr2:208315087:C:T	T	C	0.0278	0.0017	0.0224	0.0311	0.0103	0.0291	0.7245	0	4.305	11	0.9601	440683	39106	401577	chr2	208315087	2	2	208315087	208315087	1	1	0.0278	24502	0.0087	2	208315087	*	rs16840911	Y	209179811	rs16840911	T	C	0.02783	0.0193	0.0051	0.00014	675080	209179811	208315087	2	208315087	2	208315087	*	Y	0.353952	3.78431
chr2:208315215:A:G	A	G	0.9741	0.0016	0.9713	0.9788	-0.0154	0.03	0.6073	0	3.627	11	0.9796	440683	39106	401577	chr2	208315215	2	2	208315215	208315215	1	1	0.0259	22827.4	0.0075	2	208315215	*	rs16840913	R	209179939	rs16840913	A	G	0.97176	-0.0202	0.0052	0.00011	676301	209179939	208315215	2	208315215	2	208315215	*	R	-0.513333	-3.88462
chr2:208330255:A:G	A	G	0.8815	0.004	0.8741	0.8868	-0.0237	0.0146	0.1046	0	8.269	11	0.689	440683	39106	401577	chr2	208330255	2	2	208330255	208330255	1	1	0.1185	104442	0.0127	2	208330255	*	rs1866046	R	209194979	rs1866046	A	G	0.8853	0.0107	0.0027	7.1e-05	679963	209194979	208330255	2	208330255	2	208330255	*	R	-1.62329	3.96296
chr2:208333276:C:T	T	C	0.114	0.0036	0.1066	0.1217	0.0246	0.0149	0.09779	0	7.032	11	0.7965	440683	39106	401577	chr2	208333276	2	2	208333276	208333276	1	1	0.114	100476	0.0151	2	208333276	*	rs11885913	Y	209198000	rs11885913	T	C	0.1147	-0.0114	0.0027	2.3e-05	680663	209198000	208333276	2	208333276	2	208333276	*	Y	1.65101	-4.22222
chr2:208339595:A:G	A	G	0.8821	0.0039	0.8753	0.887	-0.0258	0.0147	0.07859	0	7.29	11	0.7751	440683	39106	401577	chr2	208339595	2	2	208339595	208339595	1	1	0.1179	103913	0.0117	2	208339595	*	rs17699838	R	209204319	rs17699838	A	G	0.8853	0.0109	0.0027	5.2e-05	679932	209204319	208339595	2	208339595	2	208339595	*	R	-1.7551	4.03704
chr2:208343686:A:G	A	G	0.9735	0.0018	0.9697	0.9789	-0.0147	0.0296	0.6195	0	4.407	11	0.9565	440683	39106	401577	chr2	208343686	2	2	208343686	208343686	1	1	0.0265	23356.2	0.0092	2	208343686	*	rs7579320	R	209208410	rs7579320	A	G	0.9724	-0.0196	0.0052	0.00016	676201	209208410	208343686	2	208343686	2	208343686	*	R	-0.496622	-3.76923
chr2:208354971:A:T	A	T	0.8857	0.0035	0.8782	0.8922	-0.0244	0.0149	0.1006	0	6.952	11	0.8029	440683	39106	401577	chr2	208354971	2	2	208354971	208354971	1	1	0.1143	100740	0.014	2	208354971	*	rs17700235	W	209219695	rs17700235	A	T	0.8853	0.0105	0.0026	4.2e-05	783460	209219695	208354971	2	208354971	2	208354971	*	W	-1.63758	4.03846
chr2:208373606:C:T	T	C	0.0259	0.0016	0.0207	0.0285	0.0142	0.03	0.6369	0	3.821	11	0.9749	440683	39106	401577	chr2	208373606	2	2	208373606	208373606	1	1	0.0259	22827.4	0.0078	2	208373606	*	rs11893137	Y	209238331	rs11893137	T	C	0.02777	0.0214	0.0058	0.00021	510973	209238331	208373606	2	208373606	2	208373606	*	Y	0.473333	3.68966
chr2:208383696:C:T	T	C	0.0264	0.0017	0.0209	0.0318	0.0144	0.0297	0.628	0	4.209	11	0.9634	440683	39106	401577	chr2	208383696	2	2	208383696	208383696	1	1	0.0264	23268.1	0.0109	2	208383696	*	rs13014969	Y	209248421	rs13014969	T	C	0.02771	0.0203	0.0052	9.4e-05	675804	209248421	208383696	2	208383696	2	208383696	*	Y	0.484848	3.90385
chr2:208394282:G:A	A	G	0.0264	0.0017	0.0208	0.0311	0.0116	0.0297	0.6964	0	4.576	11	0.9499	440683	39106	401577	chr2	208394282	2	2	208394282	208394282	1	1	0.0264	23268.1	0.0103	2	208394282	*	rs10173178	R	209259007	rs10173178	A	G	0.02771	0.0207	0.0056	0.00022	528810	209259007	208394282	2	208394282	2	208394282	*	R	0.390572	3.69643
chr2:208431004:C:T	T	C	0.0826	0.0034	0.0785	0.0923	0.0111	0.0172	0.5198	0	10.051	11	0.5258	440683	39106	401577	chr2	208431004	2	2	208431004	208431004	1	1	0.0826	72800.8	0.0138	2	208431004	*	rs1347664	Y	209295729	rs1347664	T	C	0.07811	-0.0112	0.0032	0.00046	690108	209295729	208431004	2	208431004	2	208431004	*	Y	0.645349	-3.5
chr2:208431345:A:G	A	G	0.9173	0.0033	0.9085	0.9211	-0.0118	0.0172	0.4939	0	10.042	11	0.5266	440683	39106	401577	chr2	208431345	2	2	208431345	208431345	1	1	0.0827	72889	0.0126	2	208431345	*	rs1816612	R	209296070	rs1816612	A	G	0.92212	0.0111	0.0032	0.00048	690221	209296070	208431345	2	208431345	2	208431345	*	R	-0.686047	3.46875
chr2:208431411:G:A	A	G	0.0259	0.0016	0.0209	0.0288	0.0156	0.03	0.6022	0	4.205	11	0.9635	440683	39106	401577	chr2	208431411	2	2	208431411	208431411	1	1	0.0259	22827.4	0.0079	2	208431411	*	rs11903831	R	209296136	rs11903831	A	G	0.02742	0.0208	0.0052	6.1e-05	688120	209296136	208431411	2	208431411	2	208431411	*	R	0.52	4
chr2:208432992:G:A	A	G	0.0259	0.0016	0.0209	0.0288	0.0153	0.03	0.6093	0	4.392	11	0.957	440683	39106	401577	chr2	208432992	2	2	208432992	208432992	1	1	0.0259	22827.4	0.0079	2	208432992	*	rs12995209	R	209297717	rs12995209	A	G	0.02742	0.0206	0.0052	7.5e-05	682311	209297717	208432992	2	208432992	2	208432992	*	R	0.51	3.96154
chr2:208433078:G:C	C	G	0.0262	0.0017	0.021	0.0299	0.0128	0.0298	0.6671	0	4.31	11	0.96	440683	39106	401577	chr2	208433078	2	2	208433078	208433078	1	1	0.0262	23091.8	0.0089	2	208433078	*	rs12995408	S	209297803	rs12995408	C	G	0.0276	0.0204	0.0052	8e-05	688137	209297803	208433078	2	208433078	2	208433078	*	S	0.42953	3.92308
chr2:208438646:A:G	A	G	0.9736	0.0017	0.9685	0.979	-0.0142	0.0297	0.6327	0	4.692	11	0.9452	440683	39106	401577	chr2	208438646	2	2	208438646	208438646	1	1	0.0264	23268.1	0.0105	2	208438646	*	rs16841205	R	209303371	rs16841205	A	G	0.97235	-0.0206	0.0052	7.5e-05	676398	209303371	208438646	2	208438646	2	208438646	*	R	-0.478114	-3.96154
chr2:208439183:A:G	A	G	0.9173	0.0034	0.9085	0.9214	-0.0117	0.0172	0.495	0	10.101	11	0.5213	440683	39106	401577	chr2	208439183	2	2	208439183	208439183	1	1	0.0827	72889	0.0129	2	208439183	*	rs10497901	R	209303908	rs10497901	A	G	0.92212	0.0111	0.0032	0.0005	692131	209303908	208439183	2	208439183	2	208439183	*	R	-0.680233	3.46875
chr2:208442068:G:C	C	G	0.0827	0.0034	0.0786	0.0915	0.0118	0.0172	0.4927	0	9.955	11	0.5344	440683	39106	401577	chr2	208442068	2	2	208442068	208442068	1	1	0.0827	72889	0.0129	2	208442068	*	rs1437413	N	209306793	rs1437413	C	G	0.07788	-0.0111	0.0032	0.00043	692022	209306793	208442068	2	208442068	2	208442068	*	N	0.686047	-3.46875
chr2:208446499:T:C	T	C	0.9741	0.0016	0.9713	0.9791	-0.0167	0.03	0.5767	0	4.07	11	0.9678	440683	39106	401577	chr2	208446499	2	2	208446499	208446499	1	1	0.0259	22827.4	0.0078	2	208446499	*	rs16841217	Y	209311224	rs16841217	T	C	0.97258	-0.0207	0.0052	6.3e-05	688100	209311224	208446499	2	208446499	2	208446499	*	Y	-0.556667	-3.98077
chr2:208483417:T:A	A	T	0.0277	0.0027	0.0224	0.0336	0.0253	0.0291	0.3853	0	4.306	11	0.9601	440683	39106	401577	chr2	208483417	2	2	208483417	208483417	1	1	0.0277	24413.8	0.0112	2	208483417	*	rs10165447	W	209348142	rs10165447	A	T	0.02894	0.0182	0.0051	0.00041	683078	209348142	208483417	2	208483417	2	208483417	*	W	0.869416	3.56863
chr2:208502521:C:T	T	C	0.0274	0.0027	0.0214	0.0333	0.0278	0.0293	0.342	0	5.002	11	0.9311	440683	39106	401577	chr2	208502521	2	2	208502521	208502521	1	1	0.0274	24149.4	0.0119	2	208502521	*	rs13400148	B	209367246	rs13400148	T	C	0.02923	0.0182	0.0052	0.00044	671456	209367246	208502521	2	208502521	2	208502521	*	B	0.948805	3.5
chr2:208509840:T:A	A	T	0.0269	0.0022	0.0216	0.0313	0.0298	0.0294	0.3107	0	4.326	11	0.9594	440683	39106	401577	chr2	208509840	2	2	208509840	208509840	1	1	0.0269	23708.7	0.0097	2	208509840	*	rs13010935	W	209374565	rs13010935	A	T	0.02888	0.0184	0.0051	0.00034	679878	209374565	208509840	2	208509840	2	208509840	*	W	1.01361	3.60784
chr2:208510194:A:G	A	G	0.9731	0.0022	0.9687	0.9784	-0.0305	0.0294	0.3008	0	4.358	11	0.9582	440683	39106	401577	chr2	208510194	2	2	208510194	208510194	1	1	0.0269	23708.7	0.0097	2	208510194	*	rs6714056	R	209374919	rs6714056	A	G	0.97024	-0.0189	0.0052	0.00025	668173	209374919	208510194	2	208510194	2	208510194	*	R	-1.03741	-3.63462
chr2:208516416:C:A	A	C	0.0269	0.0022	0.0214	0.0312	0.0313	0.0294	0.2873	0	4.297	11	0.9604	440683	39106	401577	chr2	208516416	2	2	208516416	208516416	1	1	0.0269	23708.7	0.0098	2	208516416	*	rs1036015	M	209381141	rs1036015	A	C	0.02888	0.019	0.0051	0.00022	683062	209381141	208516416	2	208516416	2	208516416	*	M	1.06463	3.72549
chr2:208550475:C:T	T	C	0.0276	0.0024	0.0216	0.0332	0.0311	0.0291	0.286	0	6.643	11	0.8272	440683	39106	401577	chr2	208550475	2	2	208550475	208550475	1	1	0.0276	24325.7	0.0116	2	208550475	*	rs6704611	Y	209415200	rs6704611	T	C	0.02935	0.0179	0.0052	0.0005	672192	209415200	208550475	2	208550475	2	208550475	*	Y	1.06873	3.44231
chr2:208554219:A:G	A	G	0.9724	0.0024	0.9668	0.9783	-0.0309	0.0291	0.2889	0	6.532	11	0.8356	440683	39106	401577	chr2	208554219	2	2	208554219	208554219	1	1	0.0276	24325.7	0.0115	2	208554219	*	rs6749067	R	209418944	rs6749067	A	G	0.971	-0.018	0.0052	0.00048	670421	209418944	208554219	2	208554219	2	208554219	*	R	-1.06186	-3.46154
chr2:208560754:G:A	A	G	0.0276	0.0024	0.0217	0.0332	0.0307	0.0291	0.2913	0	6.451	11	0.8416	440683	39106	401577	chr2	208560754	2	2	208560754	208560754	1	1	0.0276	24325.7	0.0115	2	208560754	*	rs10205358	R	209425479	rs10205358	A	G	0.02894	0.0182	0.0052	0.00044	669798	209425479	208560754	2	208560754	2	208560754	*	R	1.05498	3.5
chr2:208574313:A:T	A	T	0.9734	0.0017	0.9692	0.9792	-0.0335	0.0296	0.2581	0	4.117	11	0.9664	440683	39106	401577	chr2	208574313	2	2	208574313	208574313	1	1	0.0266	23444.3	0.01	2	208574313	*	rs13032946	W	209439038	rs13032946	A	T	0.97147	-0.0191	0.0052	0.00023	670161	209439038	208574313	2	208574313	2	208574313	*	W	-1.13176	-3.67308
chr2:208594109:A:G	A	G	0.9693	0.0037	0.9617	0.9768	-0.0389	0.0278	0.1623	0	5.132	11	0.9246	440683	39106	401577	chr2	208594109	2	2	208594109	208594109	1	1	0.0307	27057.9	0.0151	2	208594109	*	rs5028247	R	209458834	rs5028247	A	G	0.97047	-0.0181	0.0051	0.00044	664709	209458834	208594109	2	208594109	2	208594109	*	R	-1.39928	-3.54902
chr2:208596182:C:T	T	C	0.0296	0.0029	0.0222	0.0361	0.0332	0.0282	0.2396	0	5.247	11	0.9186	440683	39106	401577	chr2	208596182	2	2	208596182	208596182	1	1	0.0296	26088.4	0.0139	2	208596182	*	rs7557972	H	209460907	rs7557972	T	C	0.02935	0.0181	0.0052	0.00048	663333	209460907	208596182	2	208596182	2	208596182	*	H	1.1773	3.48077
chr2:210388185:A:G	A	G	0.5862	0.0198	0.5568	0.6301	0.0214	0.0097	0.0272	36.5	17.318	11	0.09882	440683	39106	401577	chr2	210388185	2	2	210388185	210388185	1	1	0.4138	364709	0.0733	2	210388185	*	rs17820639	R	211252909	rs17820639	A	G	0.5593	-0.0071	0.0017	4.7e-05	690595	211252909	210388185	2	210388185	2	210388185	*	R	2.20619	-4.17647
chr2:210388302:T:C	T	C	0.5859	0.0197	0.5564	0.6299	0.021	0.0097	0.03028	36.1	17.215	11	0.1017	440683	39106	401577	chr2	210388302	2	2	210388302	210388302	1	1	0.4141	364974	0.0735	2	210388302	*	rs1458288	Y	211253026	rs1458288	T	C	0.5591	-0.0068	0.0017	9.2e-05	680679	211253026	210388302	2	210388302	2	210388302	*	Y	2.16495	-4
chr2:210393620:A:G	A	G	0.584	0.0195	0.5571	0.6294	0.0204	0.0096	0.03434	34.6	16.823	11	0.1132	440683	39106	401577	chr2	210393620	2	2	210393620	210393620	1	1	0.416	366648	0.0723	2	210393620	*	rs1458281	R	211258344	rs1458281	A	G	0.5591	-0.0072	0.0017	3.1e-05	688656	211258344	210393620	2	210393620	2	210393620	*	R	2.125	-4.23529
chr2:210394321:T:C	T	C	0.5854	0.02	0.5567	0.63	0.0215	0.0097	0.02642	33.3	16.486	11	0.124	440683	39106	401577	chr2	210394321	2	2	210394321	210394321	1	1	0.4146	365414	0.0733	2	210394321	*	rs10932331	Y	211259045	rs10932331	T	C	0.5593	-0.007	0.0017	5.7e-05	678945	211259045	210394321	2	210394321	2	210394321	*	Y	2.21649	-4.11765
chr2:210395684:T:G	T	G	0.5854	0.0199	0.5567	0.6299	0.0212	0.0097	0.02826	33.8	16.612	11	0.1199	440683	39106	401577	chr2	210395684	2	2	210395684	210395684	1	1	0.4146	365414	0.0732	2	210395684	*	rs988726	K	211260408	rs988726	T	G	0.5593	-0.007	0.0017	6e-05	678905	211260408	210395684	2	210395684	2	210395684	*	K	2.18557	-4.11765
chr2:210396761:A:T	A	T	0.5855	0.0199	0.5569	0.6306	0.0214	0.0097	0.02728	32.4	16.263	11	0.1316	440683	39106	401577	chr2	210396761	2	2	210396761	210396761	1	1	0.4145	365326	0.0737	2	210396761	*	rs2370954	W	211261485	rs2370954	A	T	0.5593	-0.0073	0.0017	2.6e-05	690605	211261485	210396761	2	210396761	2	210396761	*	W	2.20619	-4.29412
chr2:210397542:T:G	T	G	0.5855	0.0199	0.5569	0.6305	0.0209	0.0097	0.03123	31.3	16.014	11	0.1406	440683	39106	401577	chr2	210397542	2	2	210397542	210397542	1	1	0.4145	365326	0.0736	2	210397542	*	rs1009906	K	211262266	rs1009906	T	G	0.5604	-0.0069	0.0017	6.6e-05	678859	211262266	210397542	2	210397542	2	210397542	*	K	2.15464	-4.05882
chr2:210422641:T:C	T	C	0.585	0.0199	0.5562	0.6261	0.0201	0.0097	0.03815	31.9	16.142	11	0.1359	440683	39106	401577	chr2	210422641	2	2	210422641	210422641	1	1	0.415	365767	0.0699	2	210422641	*	rs1027902	Y	211287365	rs1027902	T	C	0.5584	-0.0071	0.0018	5.3e-05	677682	211287365	210422641	2	210422641	2	210422641	*	Y	2.07216	-3.94444
chr2:210423025:T:C	T	C	0.5845	0.0199	0.5562	0.6293	0.0201	0.0097	0.03803	30.8	15.907	11	0.1446	440683	39106	401577	chr2	210423025	2	2	210423025	210423025	1	1	0.4155	366208	0.0731	2	210423025	*	rs3856338	Y	211287749	rs3856338	T	C	0.5581	-0.0071	0.0018	5.2e-05	678113	211287749	210423025	2	210423025	2	210423025	*	Y	2.07216	-3.94444
chr2:210426858:C:G	C	G	0.5853	0.0196	0.5564	0.6294	0.0201	0.0097	0.03845	33.1	16.446	11	0.1254	440683	39106	401577	chr2	210426858	2	2	210426858	210426858	1	1	0.4147	365502	0.073	2	210426858	*	rs11884252	S	211291582	rs11884252	C	G	0.5583	-0.0072	0.0017	3.2e-05	689904	211291582	210426858	2	210426858	2	210426858	*	S	2.07216	-4.23529
chr2:210475931:C:T	T	C	0.4797	0.0207	0.4462	0.5121	-0.0201	0.0096	0.03566	11.8	12.465	11	0.3297	440683	39106	401577	chr2	210475931	2	2	210475931	210475931	1	1	0.4797	422791	0.0659	2	210475931	*	rs2287420	Y	211340655	rs2287420	T	C	0.5081	0.0061	0.0017	0.00041	692288	211340655	210475931	2	210475931	2	210475931	*	Y	-2.09375	3.58824
chr2:210476432:C:G	C	G	0.5165	0.0194	0.4855	0.5575	0.019	0.0096	0.04648	12.4	12.552	11	0.3236	440683	39106	401577	chr2	210476432	2	2	210476432	210476432	1	1	0.4835	426140	0.072	2	210476432	*	rs2287418	V	211341156	rs2287418	C	G	0.4901	-0.0062	0.0017	0.0003	692218	211341156	210476432	2	210476432	2	210476432	*	V	1.97917	-3.64706
chr2:210476625:C:T	T	C	0.4839	0.0197	0.442	0.5145	-0.0189	0.0095	0.04725	12.1	12.513	11	0.3263	440683	39106	401577	chr2	210476625	2	2	210476625	210476625	1	1	0.4839	426493	0.0725	2	210476625	*	rs10932334	Y	211341349	rs10932334	T	C	0.5099	0.0061	0.0017	0.00033	692177	211341349	210476625	2	210476625	2	210476625	*	Y	-1.98947	3.58824
chr2:210481272:A:C	A	C	0.5188	0.0208	0.4875	0.5629	0.0201	0.0095	0.03553	13.5	12.72	11	0.312	440683	39106	401577	chr2	210481272	2	2	210481272	210481272	1	1	0.4812	424113	0.0754	2	210481272	*	rs3856348	M	211345996	rs3856348	A	C	0.4926	-0.0061	0.0017	0.00037	692459	211345996	210481272	2	210481272	2	210481272	*	M	2.11579	-3.58824
chr2:210484537:A:G	A	G	0.497	0.0226	0.465	0.5389	0.0165	0.0096	0.08546	10.3	12.269	11	0.3438	440683	39106	401577	chr2	210484537	2	2	210484537	210484537	1	1	0.497	438039	0.0739	2	210484537	*	rs7603241	R	211349261	rs7603241	A	G	0.4646	-0.0063	0.0017	0.00027	689704	211349261	210484537	2	210484537	2	210484537	*	R	1.71875	-3.70588
chr2:210492918:C:T	T	C	0.502	0.0231	0.4602	0.5349	-0.0152	0.0096	0.1132	11.3	12.402	11	0.3342	440683	39106	401577	chr2	210492918	2	2	210492918	210492918	1	1	0.498	438920	0.0747	2	210492918	*	rs2007748	H	211357642	rs2007748	T	C	0.5349	0.0062	0.0017	0.00029	691208	211357642	210492918	2	210492918	2	210492918	*	H	-1.58333	3.64706
chr2:210526595:C:A	A	C	0.403	0.0272	0.3427	0.4482	0.0193	0.0097	0.04718	8.4	12.009	11	0.363	440683	39106	401577	chr2	210526595	2	2	210526595	210526595	1	1	0.403	355190	0.1055	2	210526595	*	rs2544312	M	211391319	rs2544312	A	C	0.3713	-0.0062	0.0018	0.00046	690946	211391319	210526595	2	210526595	2	210526595	*	M	1.98969	-3.44444
chr2:210528399:G:A	A	G	0.4093	0.0277	0.3484	0.4551	0.0202	0.0097	0.03736	12.9	12.63	11	0.3182	440683	39106	401577	chr2	210528399	2	2	210528399	210528399	1	1	0.4093	360743	0.1067	2	210528399	*	rs2664237	R	211393123	rs2664237	A	G	0.3777	-0.0063	0.0018	0.00034	691485	211393123	210528399	2	210528399	2	210528399	*	R	2.08247	-3.5
chr2:210529233:G:A	A	G	0.4089	0.0276	0.3484	0.4543	0.0202	0.0097	0.03696	16.3	13.149	11	0.2837	440683	39106	401577	chr2	210529233	2	2	210529233	210529233	1	1	0.4089	360391	0.1059	2	210529233	*	rs2247029	R	211393957	rs2247029	A	G	0.3774	-0.0062	0.0018	0.00041	691529	211393957	210529233	2	210529233	2	210529233	*	R	2.08247	-3.44444
chr2:210529675:G:A	A	G	0.4093	0.0277	0.3485	0.4551	0.0201	0.0097	0.03804	14.4	12.846	11	0.3035	440683	39106	401577	chr2	210529675	2	2	210529675	210529675	1	1	0.4093	360743	0.1066	2	210529675	*	rs2664236	R	211394399	rs2664236	A	G	0.3777	-0.0064	0.0018	0.00028	685274	211394399	210529675	2	210529675	2	210529675	*	R	2.07216	-3.55556
chr2:210530009:T:C	T	C	0.5906	0.0277	0.5449	0.6514	-0.0198	0.0097	0.04061	14	12.787	11	0.3075	440683	39106	401577	chr2	210530009	2	2	210530009	210530009	1	1	0.4094	360831	0.1065	2	210530009	*	rs12472153	Y	211394733	rs12472153	T	C	0.6255	0.0063	0.0018	0.00036	691520	211394733	210530009	2	210530009	2	210530009	*	Y	-2.04124	3.5
chr2:210531956:G:A	A	G	0.4108	0.0279	0.3483	0.4546	0.0194	0.0096	0.04415	15.3	12.983	11	0.2945	440683	39106	401577	chr2	210531956	2	2	210531956	210531956	1	1	0.4108	362065	0.1063	2	210531956	*	rs981024	R	211396680	rs981024	A	G	0.3775	-0.0063	0.0018	0.00035	691452	211396680	210531956	2	210531956	2	210531956	*	R	2.02083	-3.5
chr2:210533062:G:A	A	G	0.4091	0.0278	0.3484	0.4547	0.0193	0.0097	0.04578	14.2	12.815	11	0.3056	440683	39106	401577	chr2	210533062	2	2	210533062	210533062	1	1	0.4091	360567	0.1063	2	210533062	*	rs2664232	R	211397786	rs2664232	A	G	0.3777	-0.0064	0.0018	0.00031	691439	211397786	210533062	2	210533062	2	210533062	*	R	1.98969	-3.55556
chr2:210533824:G:C	C	G	0.4092	0.0278	0.3484	0.4547	0.0191	0.0097	0.04796	14.1	12.802	11	0.3065	440683	39106	401577	chr2	210533824	2	2	210533824	210533824	1	1	0.4092	360655	0.1063	2	210533824	*	rs2664231	B	211398548	rs2664231	C	G	0.3789	-0.0064	0.0018	0.00031	691501	211398548	210533824	2	210533824	2	210533824	*	B	1.96907	-3.55556
chr2:210537756:T:A	A	T	0.409	0.0278	0.3484	0.4546	0.0203	0.0097	0.03572	17.7	13.367	11	0.27	440683	39106	401577	chr2	210537756	2	2	210537756	210537756	1	1	0.409	360479	0.1062	2	210537756	*	rs10932341	W	211402480	rs10932341	A	T	0.3776	-0.0064	0.0018	0.0003	692233	211402480	210537756	2	210537756	2	210537756	*	W	2.09278	-3.55556
chr2:210538393:G:A	A	G	0.4108	0.0283	0.3489	0.4576	0.0196	0.0097	0.04304	9.4	12.135	11	0.3536	440683	39106	401577	chr2	210538393	2	2	210538393	210538393	1	1	0.4108	362065	0.1087	2	210538393	*	rs2544307	R	211403117	rs2544307	A	G	0.3783	-0.0065	0.0018	0.00026	692246	211403117	210538393	2	210538393	2	210538393	*	R	2.02062	-3.61111
chr2:210539311:T:G	T	G	0.5863	0.0291	0.5368	0.65	-0.0199	0.0097	0.03987	7.7	11.919	11	0.3698	440683	39106	401577	chr2	210539311	2	2	210539311	210539311	1	1	0.4137	364621	0.1132	2	210539311	*	rs2250976	K	211404035	rs2250976	T	G	0.6193	0.0062	0.0018	0.00043	691877	211404035	210539311	2	210539311	2	210539311	*	K	-2.05155	3.44444
chr2:210559674:G:A	A	G	0.4132	0.0288	0.3516	0.462	0.0202	0.0097	0.03742	6.6	11.773	11	0.381	440683	39106	401577	chr2	210559674	2	2	210559674	210559674	1	1	0.4132	364180	0.1104	2	210559674	*	rs6744672	R	211424398	rs6744672	A	G	0.381	-0.0063	0.0018	0.00039	689857	211424398	210559674	2	210559674	2	210559674	*	R	2.08247	-3.5
chr2:210649768:A:G	A	G	0.7112	0.015	0.6641	0.7425	0.0112	0.0107	0.2967	43.6	19.514	11	0.05248	440683	39106	401577	chr2	210649768	2	2	210649768	210649768	1	1	0.2888	254539	0.0784	2	210649768	*	rs2371011	R	211514492	rs2371011	A	G	0.6986	-0.01	0.002	4.2e-07	671477	211514492	210649768	2	210649768	2	210649768	*	R	1.04673	-5
chr2:210650334:A:T	A	T	0.597	0.0076	0.5671	0.614	0.0112	0.0098	0.257	0	6.8	11	0.815	440683	39106	401577	chr2	210650334	2	2	210650334	210650334	1	1	0.403	355190	0.0469	2	210650334	*	rs3213784	W	211515058	rs3213784	A	T	0.5877	-0.008	0.0018	1.2e-05	671193	211515058	210650334	2	210650334	2	210650334	*	W	1.14286	-4.44444
chr2:210667979:C:T	T	C	0.3111	0.016	0.2747	0.3552	-0.0127	0.0105	0.2271	55.5	24.726	11	0.009997	440683	39106	401577	chr2	210667979	2	2	210667979	210667979	1	1	0.3111	274193	0.0805	2	210667979	*	rs2287596	Y	211532703	rs2287596	T	C	0.3266	0.0081	0.0018	1.1e-05	692476	211532703	210667979	2	210667979	2	210667979	*	Y	-1.20952	4.5
chr2:210669611:C:G	C	G	0.6913	0.0159	0.6493	0.7253	0.0132	0.0105	0.21	56.8	25.483	11	0.007743	440683	39106	401577	chr2	210669611	2	2	210669611	210669611	1	1	0.3087	272078	0.076	2	210669611	*	rs4673543	S	211534335	rs4673543	C	G	0.674	-0.0082	0.0019	9.8e-06	689824	211534335	210669611	2	210669611	2	210669611	*	S	1.25714	-4.31579
chr2:210672122:A:G	A	G	0.6882	0.0159	0.6454	0.7226	0.0119	0.0106	0.2606	53.1	23.469	11	0.01517	440683	39106	401577	chr2	210672122	2	2	210672122	210672122	1	1	0.3118	274810	0.0772	2	210672122	*	rs4672587	R	211536846	rs4672587	A	G	0.6746	-0.0088	0.0019	2.6e-06	684468	211536846	210672122	2	210672122	2	210672122	*	R	1.12264	-4.63158
chr2:210675783:C:A	A	C	0.303	0.0092	0.2587	0.3151	0.0015	0.0104	0.8843	34.9	16.907	11	0.1107	440683	39106	401577	chr2	210675783	2	2	210675783	210675783	1	1	0.303	267054	0.0564	2	210675783	*	rs1047891	M	211540507	rs1047891	A	C	0.3218	0.0141	0.0018	2e-15	774027	211540507	210675783	2	210675783	2	210675783	*	M	0.144231	7.83333
chr2:210678331:T:C	T	C	0.7026	0.0116	0.6884	0.7499	0.0031	0.0105	0.7657	32.8	16.366	11	0.1281	440683	39106	401577	chr2	210678331	2	2	210678331	210678331	1	1	0.2974	262118	0.0615	2	210678331	*	rs715	Y	211543055	rs715	T	C	0.6806	-0.0157	0.0019	5.4e-16	626870	211543055	210678331	2	210678331	2	210678331	*	Y	0.295238	-8.26316
chr2:210678423:T:G	T	G	0.5792	0.0268	0.5234	0.6217	0.005	0.0099	0.6085	46.9	20.709	11	0.03651	440683	39106	401577	chr2	210678423	2	2	210678423	210678423	1	1	0.4208	370879	0.0983	2	210678423	*	rs7684	K	211543147	rs7684	T	G	0.6129	0.0107	0.0019	8.6e-09	616182	211543147	210678423	2	210678423	2	210678423	*	K	0.505051	5.63158
chr2:210679390:T:C	T	C	0.7201	0.0041	0.7059	0.7378	0.0082	0.0107	0.4463	16.4	13.158	11	0.2831	440683	39106	401577	chr2	210679390	2	2	210679390	210679390	1	1	0.2799	246694	0.0319	2	210679390	*	rs13388400	Y	211544114	rs13388400	T	C	0.707	0.0084	0.0019	1.7e-05	671448	211544114	210679390	2	210679390	2	210679390	*	Y	0.766355	4.42105
chr2:210694812:G:A	A	G	0.1793	0.0112	0.136	0.1999	-0.0019	0.0125	0.8774	13	12.648	11	0.317	440683	39106	401577	chr2	210694812	2	2	210694812	210694812	1	1	0.1793	158029	0.0639	2	210694812	*	rs7424145	R	211559536	rs7424145	A	G	0.1925	0.0162	0.0022	2.2e-13	681735	211559536	210694812	2	210694812	2	210694812	*	R	-0.152	7.36364
chr2:210695786:T:C	T	C	0.7329	0.0032	0.7176	0.7465	0.0078	0.0108	0.4681	0	8.925	11	0.6288	440683	39106	401577	chr2	210695786	2	2	210695786	210695786	1	1	0.2671	235413	0.0289	2	210695786	*	rs13427306	Y	211560510	rs13427306	T	C	0.7243	0.0096	0.0019	7.7e-07	687346	211560510	210695786	2	210695786	2	210695786	*	Y	0.722222	5.05263
chr2:210700746:G:C	C	G	0.369	0.0068	0.3578	0.3929	-0.0054	0.0099	0.5834	0	7.853	11	0.7264	440683	39106	401577	chr2	210700746	2	2	210700746	210700746	1	1	0.369	325224	0.0351	2	210700746	*	rs12473077	S	211565470	rs12473077	C	G	0.3735	-0.0103	0.0018	5.4e-09	691973	211565470	210700746	2	210700746	2	210700746	*	S	-0.545455	-5.72222
chr2:210700811:A:C	A	C	0.735	0.0164	0.7106	0.7907	0.0074	0.0109	0.4929	0	9.39	11	0.586	440683	39106	401577	chr2	210700811	2	2	210700811	210700811	1	1	0.265	233562	0.0801	2	210700811	*	rs4673545	M	211565535	rs4673545	A	C	0.7204	-0.0136	0.0019	1.6e-12	688758	211565535	210700811	2	210700811	2	210700811	*	M	0.678899	-7.15789
chr2:210700968:C:T	T	C	0.1795	0.0112	0.1357	0.1995	-0.0024	0.0125	0.8481	12.8	12.621	11	0.3188	440683	39106	401577	chr2	210700968	2	2	210700968	210700968	1	1	0.1795	158205	0.0638	2	210700968	*	rs4673546	Y	211565692	rs4673546	T	C	0.1919	0.016	0.0022	3e-13	688860	211565692	210700968	2	210700968	2	210700968	*	Y	-0.192	7.27273
chr2:210701048:G:A	A	G	0.6176	0.0062	0.5852	0.6269	0.0078	0.0098	0.4283	0	8.414	11	0.6758	440683	39106	401577	chr2	210701048	2	2	210701048	210701048	1	1	0.3824	337034	0.0417	2	210701048	*	rs10932350	R	211565772	rs10932350	A	G	0.6262	0.01	0.0018	1.5e-08	689767	211565772	210701048	2	210701048	2	210701048	*	R	0.795918	5.55556
chr2:210701350:T:C	T	C	0.3337	0.0067	0.3218	0.3552	-0.0068	0.0101	0.5022	0	7.553	11	0.7527	440683	39106	401577	chr2	210701350	2	2	210701350	210701350	1	1	0.3337	294112	0.0334	2	210701350	*	rs2371027	Y	211566074	rs2371027	T	C	0.3327	-0.0108	0.0018	4.5e-09	690000	211566074	210701350	2	210701350	2	210701350	*	Y	-0.673267	-6
chr2:210701619:T:A	A	T	0.2004	0.0085	0.1637	0.2254	0.0017	0.0119	0.8872	0	6.547	11	0.8345	440683	39106	401577	chr2	210701619	2	2	210701619	210701619	1	1	0.2004	176626	0.0617	2	210701619	*	rs4560045	W	211566343	rs4560045	A	T	0.2116	0.0146	0.0021	6.1e-12	688808	211566343	210701619	2	210701619	2	210701619	*	W	0.142857	6.95238
chr2:210703066:G:A	A	G	0.2665	0.003	0.2544	0.2827	-0.0075	0.0108	0.485	0	8.64	11	0.6551	440683	39106	401577	chr2	210703066	2	2	210703066	210703066	1	1	0.2665	234884	0.0283	2	210703066	*	rs13422990	R	211567790	rs13422990	A	G	0.2745	-0.0097	0.0019	5.2e-07	688665	211567790	210703066	2	210703066	2	210703066	*	R	-0.694444	-5.10526
chr2:210703331:T:A	A	T	0.6253	0.0068	0.5933	0.6341	0.0053	0.0099	0.5905	0	7.448	11	0.7617	440683	39106	401577	chr2	210703331	2	2	210703331	210703331	1	1	0.3747	330248	0.0408	2	210703331	*	rs10167685	W	211568055	rs10167685	A	T	0.6282	0.0104	0.0018	5.1e-09	691023	211568055	210703331	2	210703331	2	210703331	*	W	0.535354	5.77778
chr2:210703690:C:A	A	C	0.2659	0.0032	0.2528	0.2827	-0.0071	0.0108	0.5103	0	9.021	11	0.62	440683	39106	401577	chr2	210703690	2	2	210703690	210703690	1	1	0.2659	234355	0.0299	2	210703690	*	rs2371028	M	211568414	rs2371028	A	C	0.274	-0.0096	0.0019	6.8e-07	688554	211568414	210703690	2	210703690	2	210703690	*	M	-0.657407	-5.05263
chr2:210704189:C:T	T	C	0.6251	0.0068	0.5933	0.6337	0.0057	0.0099	0.5608	0	7.538	11	0.754	440683	39106	401577	chr2	210704189	2	2	210704189	210704189	1	1	0.3749	330424	0.0404	2	210704189	*	rs4517917	Y	211568913	rs4517917	T	C	0.628	0.0102	0.0018	8.5e-09	690496	211568913	210704189	2	210704189	2	210704189	*	Y	0.575758	5.66667
chr2:210704675:T:C	T	C	0.7972	0.0078	0.7732	0.8339	0	0.0118	0.9998	0	6.859	11	0.8104	440683	39106	401577	chr2	210704675	2	2	210704675	210704675	1	1	0.2028	178741	0.0607	2	210704675	*	rs12613336	Y	211569399	rs12613336	T	C	0.7878	-0.0142	0.002	1.6e-12	792278	211569399	210704675	2	210704675	2	210704675	*	Y	0	-7.1
chr2:210704998:G:A	A	G	0.6247	0.0066	0.5932	0.6333	0.0061	0.0099	0.5389	0	8.123	11	0.7022	440683	39106	401577	chr2	210704998	2	2	210704998	210704998	1	1	0.3753	330777	0.0401	2	210704998	*	rs2371030	R	211569722	rs2371030	A	G	0.6263	0.0104	0.0018	4.9e-09	691981	211569722	210704998	2	210704998	2	210704998	*	R	0.616162	5.77778
chr2:210705115:A:T	A	T	0.7343	0.0034	0.7168	0.7477	0.0081	0.0108	0.452	0	9.831	11	0.5457	440683	39106	401577	chr2	210705115	2	2	210705115	210705115	1	1	0.2657	234179	0.0309	2	210705115	*	rs7586579	W	211569839	rs7586579	A	T	0.7245	0.0095	0.0019	8.3e-07	689771	211569839	210705115	2	210705115	2	210705115	*	W	0.75	5
chr2:210706035:C:T	T	C	0.268	0.003	0.2561	0.2832	-0.0085	0.0108	0.4309	0	9.016	11	0.6204	440683	39106	401577	chr2	210706035	2	2	210706035	210706035	1	1	0.268	236206	0.0271	2	210706035	*	rs2887916	Y	211570759	rs2887916	T	C	0.2762	-0.0096	0.0019	7e-07	689462	211570759	210706035	2	210706035	2	210706035	*	Y	-0.787037	-5.05263
chr2:210706291:G:A	A	G	0.6644	0.0065	0.6443	0.6762	0.0078	0.0101	0.441	0	7.863	11	0.7255	440683	39106	401577	chr2	210706291	2	2	210706291	210706291	1	1	0.3356	295786	0.0319	2	210706291	*	rs13000743	R	211571015	rs13000743	A	G	0.6673	0.0106	0.0018	8.7e-09	690490	211571015	210706291	2	210706291	2	210706291	*	R	0.772277	5.88889
chr2:210706903:T:C	T	C	0.3944	0.0081	0.3856	0.4249	-0.0018	0.0098	0.853	0	8.093	11	0.7049	440683	39106	401577	chr2	210706903	2	2	210706903	210706903	1	1	0.3944	347611	0.0393	2	210706903	*	rs4673548	Y	211571627	rs4673548	T	C	0.3914	-0.0104	0.0018	3.6e-09	692155	211571627	210706903	2	210706903	2	210706903	*	Y	-0.183673	-5.77778
chr2:210706917:A:G	A	G	0.7336	0.0031	0.7168	0.7472	0.0081	0.0108	0.4539	0	9.449	11	0.5805	440683	39106	401577	chr2	210706917	2	2	210706917	210706917	1	1	0.2664	234796	0.0304	2	210706917	*	rs13006513	R	211571641	rs13006513	A	G	0.7244	0.0095	0.0019	9.2e-07	689856	211571641	210706917	2	210706917	2	210706917	*	R	0.75	5
chr2:210707209:A:G	A	G	0.817	0.0116	0.7955	0.8593	0.0055	0.0124	0.6552	12.6	12.583	11	0.3215	440683	39106	401577	chr2	210707209	2	2	210707209	210707209	1	1	0.183	161290	0.0638	2	210707209	*	rs16844825	R	211571933	rs16844825	A	G	0.8058	-0.0161	0.0022	1.6e-13	689003	211571933	210707209	2	210707209	2	210707209	*	R	0.443548	-7.31818
chr2:210708667:G:T	T	G	0.6047	0.0079	0.5744	0.6136	0.0019	0.0098	0.8484	0	7.517	11	0.7558	440683	39106	401577	chr2	210708667	2	2	210708667	210708667	1	1	0.3953	348404	0.0392	2	210708667	*	rs2216403	K	211573391	rs2216403	T	G	0.6087	0.0105	0.0018	2e-09	692242	211573391	210708667	2	210708667	2	210708667	*	K	0.193878	5.83333
chr2:210708740:T:C	T	C	0.3952	0.0079	0.3864	0.4256	-0.0019	0.0098	0.8486	0	7.532	11	0.7545	440683	39106	401577	chr2	210708740	2	2	210708740	210708740	1	1	0.3952	348316	0.0392	2	210708740	*	rs2193618	Y	211573464	rs2193618	T	C	0.3912	-0.0106	0.0018	1.9e-09	692194	211573464	210708740	2	210708740	2	210708740	*	Y	-0.193878	-5.88889
chr2:210708835:G:A	A	G	0.1807	0.0115	0.1384	0.2002	-0.0038	0.0124	0.7624	13.4	12.697	11	0.3136	440683	39106	401577	chr2	210708835	2	2	210708835	210708835	1	1	0.1807	159263	0.0618	2	210708835	*	rs2193617	R	211573559	rs2193617	A	G	0.1942	0.0165	0.0022	4.9e-14	691855	211573559	210708835	2	210708835	2	210708835	*	R	-0.306452	7.5
chr2:210708982:C:A	A	C	0.6246	0.0065	0.5916	0.6326	0.0061	0.0098	0.5358	0	7.816	11	0.7297	440683	39106	401577	chr2	210708982	2	2	210708982	210708982	1	1	0.3754	330865	0.041	2	210708982	*	rs2193616	M	211573706	rs2193616	A	C	0.6266	0.0105	0.0018	3.2e-09	692495	211573706	210708982	2	210708982	2	210708982	*	M	0.622449	5.83333
chr2:210710410:A:T	A	T	0.3952	0.0079	0.3866	0.4255	-0.002	0.0098	0.8405	0	7.623	11	0.7466	440683	39106	401577	chr2	210710410	2	2	210710410	210710410	1	1	0.3952	348316	0.0389	2	210710410	*	rs10184528	W	211575134	rs10184528	A	T	0.392	-0.0105	0.0018	2.4e-09	691893	211575134	210710410	2	210710410	2	210710410	*	W	-0.204082	-5.83333
chr2:210710598:G:C	C	G	0.6049	0.008	0.5745	0.614	0.0016	0.0098	0.8658	0	7.641	11	0.745	440683	39106	401577	chr2	210710598	2	2	210710598	210710598	1	1	0.3951	348228	0.0395	2	210710598	*	rs4672590	S	211575322	rs4672590	C	G	0.608	0.0105	0.0018	2.3e-09	691906	211575322	210710598	2	210710598	2	210710598	*	S	0.163265	5.83333
chr2:210711011:C:G	C	G	0.3762	0.0067	0.3674	0.4084	-0.0061	0.0099	0.5352	0	7.898	11	0.7224	440683	39106	401577	chr2	210711011	2	2	210711011	210711011	1	1	0.3762	331570	0.041	2	210711011	*	rs10211079	S	211575735	rs10211079	C	G	0.3752	-0.0103	0.0018	5.3e-09	691998	211575735	210711011	2	210711011	2	210711011	*	S	-0.616162	-5.72222
chr2:210711024:C:G	C	G	0.3953	0.0079	0.3867	0.4256	-0.002	0.0098	0.8366	0	7.675	11	0.7421	440683	39106	401577	chr2	210711024	2	2	210711024	210711024	1	1	0.3953	348404	0.0389	2	210711024	*	rs10211086	S	211575748	rs10211086	C	G	0.392	-0.0105	0.0018	2.5e-09	691781	211575748	210711024	2	210711024	2	210711024	*	S	-0.204082	-5.83333
chr2:210711734:G:A	A	G	0.605	0.008	0.5745	0.6141	0.0017	0.0098	0.8618	0	7.668	11	0.7427	440683	39106	401577	chr2	210711734	2	2	210711734	210711734	1	1	0.395	348140	0.0396	2	210711734	*	rs2111713	R	211576458	rs2111713	A	G	0.6072	0.0105	0.0018	2.5e-09	691806	211576458	210711734	2	210711734	2	210711734	*	R	0.173469	5.83333
chr2:210713429:G:A	A	G	0.6653	0.0064	0.6432	0.6767	0.0077	0.0101	0.4464	0	7.803	11	0.7309	440683	39106	401577	chr2	210713429	2	2	210713429	210713429	1	1	0.3347	294993	0.0335	2	210713429	*	rs2371034	R	211578153	rs2371034	A	G	0.6666	0.0107	0.0018	5.3e-09	690491	211578153	210713429	2	210713429	2	210713429	*	R	0.762376	5.94444
chr2:210716418:T:C	T	C	0.8177	0.0114	0.7985	0.8604	0.0047	0.0124	0.706	17.4	13.32	11	0.2729	440683	39106	401577	chr2	210716418	2	2	210716418	210716418	1	1	0.1823	160673	0.0619	2	210716418	*	rs3815630	Y	211581142	rs3815630	T	C	0.8064	-0.0168	0.0022	1.3e-14	692107	211581142	210716418	2	210716418	2	210716418	*	Y	0.379032	-7.63636
chr2:210716521:C:T	T	C	0.1822	0.0114	0.1395	0.2012	-0.0043	0.0124	0.7259	18.4	13.478	11	0.2632	440683	39106	401577	chr2	210716521	2	2	210716521	210716521	1	1	0.1822	160585	0.0617	2	210716521	*	rs16844839	Y	211581245	rs16844839	T	C	0.1933	0.0167	0.0022	2.1e-14	691709	211581245	210716521	2	210716521	2	210716521	*	Y	-0.346774	7.59091
chr2:210718298:C:T	T	C	0.181	0.0115	0.1381	0.2008	-0.0032	0.0124	0.7958	15.8	13.071	11	0.2887	440683	39106	401577	chr2	210718298	2	2	210718298	210718298	1	1	0.181	159527	0.0627	2	210718298	*	rs10490322	Y	211583022	rs10490322	T	C	0.1933	0.0167	0.0022	2.2e-14	692231	211583022	210718298	2	210718298	2	210718298	*	Y	-0.258065	7.59091
chr2:210718529:G:A	A	G	0.181	0.0115	0.1381	0.2008	-0.0032	0.0124	0.7946	15.3	12.982	11	0.2945	440683	39106	401577	chr2	210718529	2	2	210718529	210718529	1	1	0.181	159527	0.0627	2	210718529	*	rs10490323	R	211583253	rs10490323	A	G	0.1933	0.0168	0.0022	2e-14	692230	211583253	210718529	2	210718529	2	210718529	*	R	-0.258065	7.63636
chr2:210718557:A:C	A	C	0.3762	0.0067	0.3677	0.4083	-0.0064	0.0099	0.5146	0	7.912	11	0.7211	440683	39106	401577	chr2	210718557	2	2	210718557	210718557	1	1	0.3762	331570	0.0406	2	210718557	*	rs12473296	M	211583281	rs12473296	A	C	0.3745	-0.0104	0.0018	4.3e-09	686486	211583281	210718557	2	210718557	2	210718557	*	M	-0.646465	-5.77778
chr2:210718608:G:A	A	G	0.6245	0.0065	0.5916	0.6321	0.0063	0.0098	0.5246	0	8.014	11	0.7121	440683	39106	401577	chr2	210718608	2	2	210718608	210718608	1	1	0.3755	330953	0.0405	2	210718608	*	rs12998879	R	211583332	rs12998879	A	G	0.6258	0.0102	0.0018	7.5e-09	692514	211583332	210718608	2	210718608	2	210718608	*	R	0.642857	5.66667
chr2:210722907:C:T	T	C	0.1809	0.0115	0.1381	0.2007	-0.0033	0.0124	0.7907	14.3	12.831	11	0.3045	440683	39106	401577	chr2	210722907	2	2	210722907	210722907	1	1	0.1809	159439	0.0626	2	210722907	*	rs16844862	Y	211587631	rs16844862	T	C	0.1928	0.0165	0.0022	4.3e-14	689095	211587631	210722907	2	210722907	2	210722907	*	Y	-0.266129	7.5
chr2:210728796:A:G	A	G	0.3357	0.0056	0.3241	0.3572	-0.0075	0.0101	0.4598	0	7.85	11	0.7267	440683	39106	401577	chr2	210728796	2	2	210728796	210728796	1	1	0.3357	295875	0.0331	2	210728796	*	rs1024898	R	211593520	rs1024898	A	G	0.3335	-0.0105	0.0018	1.1e-08	690529	211593520	210728796	2	210728796	2	210728796	*	R	-0.742574	-5.83333
chr2:210729214:G:A	A	G	0.6237	0.0068	0.5918	0.6323	0.0061	0.0099	0.5359	0	8.031	11	0.7105	440683	39106	401577	chr2	210729214	2	2	210729214	210729214	1	1	0.3763	331658	0.0405	2	210729214	*	rs1024896	R	211593938	rs1024896	A	G	0.6259	0.0104	0.0018	4.8e-09	692220	211593938	210729214	2	210729214	2	210729214	*	R	0.616162	5.77778
chr2:210730607:G:C	C	G	0.1362	0.0102	0.1142	0.1546	0.0033	0.0142	0.814	0	6.593	11	0.8311	440683	39106	401577	chr2	210730607	2	2	210730607	210730607	1	1	0.1362	120042	0.0404	2	210730607	*	rs13011429	V	211595331	rs13011429	C	G	0.1484	-0.009	0.0026	0.0004	668234	211595331	210730607	2	210730607	2	210730607	*	V	0.232394	-3.46154
chr2:210731774:G:A	A	G	0.1804	0.0115	0.1387	0.1994	-0.0028	0.0125	0.822	11.8	12.47	11	0.3294	440683	39106	401577	chr2	210731774	2	2	210731774	210731774	1	1	0.1804	158998	0.0607	2	210731774	*	rs11680929	R	211596498	rs11680929	A	G	0.1926	0.0167	0.0022	4.1e-14	690802	211596498	210731774	2	210731774	2	210731774	*	R	-0.224	7.59091
chr2:210733676:C:T	T	C	0.1698	0.0113	0.1288	0.1905	-0.0063	0.0128	0.6236	4.7	11.537	11	0.3994	440683	39106	401577	chr2	210733676	2	2	210733676	210733676	1	1	0.1698	149656	0.0617	2	210733676	*	rs10490324	Y	211598400	rs10490324	T	C	0.1814	0.017	0.0022	3.5e-14	691302	211598400	210733676	2	210733676	2	210733676	*	Y	-0.492188	7.72727
chr2:210735587:A:G	A	G	0.8103	0.0085	0.7859	0.8449	0.0003	0.0122	0.9834	0	6.553	11	0.834	440683	39106	401577	chr2	210735587	2	2	210735587	210735587	1	1	0.1897	167195	0.059	2	210735587	*	rs10932355	R	211600311	rs10932355	A	G	0.8003	-0.0158	0.0022	3.4e-13	691346	211600311	210735587	2	210735587	2	210735587	*	R	0.0245902	-7.18182
chr2:210736392:T:C	T	C	0.8103	0.0085	0.7859	0.8447	0.0004	0.0122	0.9758	0	6.594	11	0.8309	440683	39106	401577	chr2	210736392	2	2	210736392	210736392	1	1	0.1897	167195	0.0588	2	210736392	*	rs2160847	Y	211601116	rs2160847	T	C	0.8009	-0.016	0.0022	2.7e-13	690531	211601116	210736392	2	210736392	2	210736392	*	Y	0.0327869	-7.27273
chr2:210736515:A:T	A	T	0.8103	0.0084	0.7858	0.8446	0.0004	0.0122	0.9706	0	6.626	11	0.8285	440683	39106	401577	chr2	210736515	2	2	210736515	210736515	1	1	0.1897	167195	0.0588	2	210736515	*	rs7421152	W	211601239	rs7421152	A	T	0.8011	-0.0159	0.0022	2.8e-13	691530	211601239	210736515	2	210736515	2	210736515	*	W	0.0327869	-7.22727
chr2:210737692:T:C	T	C	0.8289	0.011	0.8085	0.87	0.0076	0.0127	0.548	4.9	11.562	11	0.3974	440683	39106	401577	chr2	210737692	2	2	210737692	210737692	1	1	0.1711	150802	0.0615	2	210737692	*	rs16844874	Y	211602416	rs16844874	T	C	0.8187	-0.0173	0.0022	1.1e-14	691357	211602416	210737692	2	210737692	2	210737692	*	Y	0.598425	-7.86364
chr2:210738747:G:A	A	G	0.1696	0.0114	0.1287	0.1903	-0.0059	0.0128	0.6432	4	11.463	11	0.4053	440683	39106	401577	chr2	210738747	2	2	210738747	210738747	1	1	0.1696	149480	0.0616	2	210738747	*	rs4513233	R	211603471	rs4513233	A	G	0.1812	0.0172	0.0022	1.8e-14	691250	211603471	210738747	2	210738747	2	210738747	*	R	-0.460937	7.81818
chr2:210741173:G:T	T	G	0.2779	0.0032	0.262	0.2955	-0.005	0.0107	0.6387	0	10.608	11	0.4767	440683	39106	401577	chr2	210741173	2	2	210741173	210741173	1	1	0.2779	244932	0.0335	2	210741173	*	rs13000755	K	211605897	rs13000755	T	G	0.2864	-0.0094	0.0019	8.7e-07	684933	211605897	210741173	2	210741173	2	210741173	*	K	-0.46729	-4.94737
chr2:210743655:T:G	T	G	0.5677	0.0167	0.5491	0.6228	-0.0022	0.0096	0.8208	0	8.016	11	0.7118	440683	39106	401577	chr2	210743655	2	2	210743655	210743655	1	1	0.4323	381015	0.0737	2	210743655	*	rs4673553	D	211608379	rs4673553	T	G	0.5438	-0.0142	0.0017	2.1e-16	686078	211608379	210743655	2	210743655	2	210743655	*	D	-0.229167	-8.35294
chr2:210745177:C:G	C	G	0.8304	0.0105	0.8092	0.8716	0.0082	0.0128	0.522	1.9	11.21	11	0.4259	440683	39106	401577	chr2	210745177	2	2	210745177	210745177	1	1	0.1696	149480	0.0624	2	210745177	*	rs10490325	S	211609901	rs10490325	C	G	0.82	-0.0173	0.0022	1.2e-14	691878	211609901	210745177	2	210745177	2	210745177	*	S	0.640625	-7.86364
chr2:210749914:G:T	T	G	0.1664	0.0116	0.1238	0.1897	-0.0053	0.0128	0.6776	0	9.581	11	0.5684	440683	39106	401577	chr2	210749914	2	2	210749914	210749914	1	1	0.1664	146659	0.0659	2	210749914	*	rs10206976	B	211614638	rs10206976	T	G	0.1785	0.0171	0.0023	3.1e-14	691309	211614638	210749914	2	210749914	2	210749914	*	B	-0.414062	7.43478
chr2:210752170:A:G	A	G	0.8311	0.0104	0.8107	0.8727	0.0058	0.0127	0.6509	4.3	11.489	11	0.4033	440683	39106	401577	chr2	210752170	2	2	210752170	210752170	1	1	0.1689	148863	0.062	2	210752170	*	rs2216405	R	211616894	rs2216405	A	G	0.8199	-0.0171	0.0022	2.9e-14	692594	211616894	210752170	2	210752170	2	210752170	*	R	0.456693	-7.77273
chr2:210755857:A:G	A	G	0.7034	0.0043	0.6907	0.7144	-0.0013	0.0105	0.9021	3	11.345	11	0.4148	440683	39106	401577	chr2	210755857	2	2	210755857	210755857	1	1	0.2966	261413	0.0237	2	210755857	*	rs957749	R	211620581	rs957749	A	G	0.6962	0.0095	0.0019	4.8e-07	683805	211620581	210755857	2	210755857	2	210755857	*	R	-0.12381	5
chr2:210769046:T:C	T	C	0.7228	0.0034	0.706	0.7415	0.0039	0.0107	0.7163	0	9.255	11	0.5984	440683	39106	401577	chr2	210769046	2	2	210769046	210769046	1	1	0.2772	244315	0.0355	2	210769046	*	rs1558935	Y	211633770	rs1558935	T	C	0.7154	0.009	0.0019	2.9e-06	683422	211633770	210769046	2	210769046	2	210769046	*	Y	0.364486	4.73684
chr2:210779737:T:C	T	C	0.7312	0.0034	0.7135	0.7515	0.0058	0.0108	0.5894	0	7.816	11	0.7297	440683	39106	401577	chr2	210779737	2	2	210779737	210779737	1	1	0.2688	236911	0.038	2	210779737	*	rs12997044	Y	211644461	rs12997044	T	C	0.7215	0.009	0.0019	3.7e-06	685181	211644461	210779737	2	210779737	2	210779737	*	Y	0.537037	4.73684
chr2:210779923:T:G	T	G	0.8302	0.0121	0.8085	0.8755	0.0063	0.0128	0.6219	0	10.801	11	0.4601	440683	39106	401577	chr2	210779923	2	2	210779923	210779923	1	1	0.1698	149656	0.067	2	210779923	*	rs10172053	K	211644647	rs10172053	T	G	0.8178	-0.017	0.0023	5e-14	687507	211644647	210779923	2	210779923	2	210779923	*	K	0.492188	-7.3913
chr2:210783230:A:G	A	G	0.7103	0.0138	0.6827	0.7321	-0.0018	0.0105	0.8624	7.7	11.924	11	0.3694	440683	39106	401577	chr2	210783230	2	2	210783230	210783230	1	1	0.2897	255332	0.0494	2	210783230	*	rs11687290	R	211647954	rs11687290	A	G	0.7352	0.0078	0.0019	5.9e-05	683776	211647954	210783230	2	210783230	2	210783230	*	R	-0.171429	4.10526
chr2:210789907:A:G	A	G	0.7461	0.0053	0.7323	0.7584	0.0092	0.011	0.4033	0	8.481	11	0.6697	440683	39106	401577	chr2	210789907	2	2	210789907	210789907	1	1	0.2539	223779	0.0261	2	210789907	*	rs6435586	R	211654631	rs6435586	A	G	0.7504	0.0087	0.002	1.6e-05	680811	211654631	210789907	2	210789907	2	210789907	*	R	0.836364	4.35
chr2:210791241:A:G	A	G	0.7687	0.0057	0.7566	0.7848	0.0053	0.0113	0.6378	0	9.566	11	0.5698	440683	39106	401577	chr2	210791241	2	2	210791241	210791241	1	1	0.2313	203860	0.0282	2	210791241	*	rs6758081	R	211655965	rs6758081	A	G	0.7763	0.0082	0.0021	6.9e-05	687087	211655965	210791241	2	210791241	2	210791241	*	R	0.469027	3.90476
chr2:210797173:C:T	T	C	0.2359	0.0203	0.1813	0.2686	-0.0073	0.0113	0.5197	0	9.799	11	0.5485	440683	39106	401577	chr2	210797173	2	2	210797173	210797173	1	1	0.2359	207914	0.0873	2	210797173	*	rs4673558	Y	211661897	rs4673558	T	C	0.259	0.0107	0.0019	1.3e-08	794459	211661897	210797173	2	210797173	2	210797173	*	Y	-0.646018	5.63158
chr2:210804282:T:C	T	C	0.7408	0.0199	0.7057	0.7933	0.0089	0.0109	0.4143	0	8.464	11	0.6712	440683	39106	401577	chr2	210804282	2	2	210804282	210804282	1	1	0.2592	228450	0.0876	2	210804282	*	rs12998006	Y	211669006	rs12998006	T	C	0.7232	-0.0098	0.0019	4.8e-07	690758	211669006	210804282	2	210804282	2	210804282	*	Y	0.816514	-5.15789
chr2:210807260:A:G	A	G	0.238	0.0203	0.1962	0.2862	-0.0071	0.0113	0.5324	0	8.645	11	0.6546	440683	39106	401577	chr2	210807260	2	2	210807260	210807260	1	1	0.238	209765	0.09	2	210807260	*	rs986294	R	211671984	rs986294	A	G	0.2572	0.0105	0.002	1.5e-07	691882	211671984	210807260	2	210807260	2	210807260	*	R	-0.628319	5.25
chr2:210807337:C:T	T	C	0.2467	0.0068	0.2264	0.2572	0.0078	0.0111	0.483	8.2	11.983	11	0.365	440683	39106	401577	chr2	210807337	2	2	210807337	210807337	1	1	0.2467	217433	0.0308	2	210807337	*	rs16824978	Y	211672061	rs16824978	T	C	0.2408	-0.0081	0.002	7.9e-05	689193	211672061	210807337	2	210807337	2	210807337	*	Y	0.702703	-4.05
chr2:210808686:A:G	A	G	0.7646	0.02	0.7319	0.8153	0.007	0.0113	0.5348	0	9.006	11	0.6213	440683	39106	401577	chr2	210808686	2	2	210808686	210808686	1	1	0.2354	207474	0.0834	2	210808686	*	rs4673559	R	211673410	rs4673559	A	G	0.7435	-0.0105	0.002	1.5e-07	690433	211673410	210808686	2	210808686	2	210808686	*	R	0.619469	-5.25
chr2:210816519:G:A	A	G	0.2897	0.0157	0.2504	0.3136	0.0044	0.0106	0.6799	0	4.921	11	0.9349	440683	39106	401577	chr2	210816519	2	2	210816519	210816519	1	1	0.2897	255332	0.0632	2	210816519	*	rs12478788	R	211681243	rs12478788	A	G	0.2994	0.0107	0.0019	1.8e-08	676052	211681243	210816519	2	210816519	2	210816519	*	R	0.415094	5.63158
chr2:210821932:G:C	C	G	0.2852	0.0153	0.2463	0.3102	0.0043	0.0107	0.69	0	4.53	11	0.9518	440683	39106	401577	chr2	210821932	2	2	210821932	210821932	1	1	0.2852	251366	0.0639	2	210821932	*	rs12469291	S	211686656	rs12469291	C	G	0.2891	0.0101	0.0019	1.7e-07	674848	211686656	210821932	2	210821932	2	210821932	*	S	0.401869	5.31579
chr2:210822874:T:C	T	C	0.6655	0.0163	0.638	0.7015	-0.0026	0.0103	0.7991	1.8	11.206	11	0.4262	440683	39106	401577	chr2	210822874	2	2	210822874	210822874	1	1	0.3345	294817	0.0635	2	210822874	*	rs12474633	Y	211687598	rs12474633	T	C	0.6542	-0.0088	0.0019	2.9e-06	668328	211687598	210822874	2	210822874	2	210822874	*	Y	-0.252427	-4.63158
chr2:210832982:A:G	A	G	0.6939	0.0149	0.6695	0.7356	-0.0009	0.0104	0.9313	0	8.223	11	0.6932	440683	39106	401577	chr2	210832982	2	2	210832982	210832982	1	1	0.3061	269786	0.0661	2	210832982	*	rs13028224	R	211697706	rs13028224	A	G	0.6829	-0.01	0.0019	1.2e-07	665021	211697706	210832982	2	210832982	2	210832982	*	R	-0.0865385	-5.26316
chr2:210834287:G:A	A	G	0.4513	0.0144	0.4058	0.4793	-0.0151	0.0096	0.1133	18.4	13.485	11	0.2628	440683	39106	401577	chr2	210834287	2	2	210834287	210834287	1	1	0.4513	397760	0.0735	2	210834287	*	rs7608489	R	211699011	rs7608489	A	G	0.466	0.0086	0.0017	7.9e-07	677953	211699011	210834287	2	210834287	2	210834287	*	R	-1.57292	5.05882
chr2:210837087:A:G	A	G	0.6905	0.0124	0.6699	0.7289	-0.0049	0.0104	0.6326	0	7.294	11	0.7748	440683	39106	401577	chr2	210837087	2	2	210837087	210837087	1	1	0.3095	272783	0.059	2	210837087	*	rs13019409	R	211701811	rs13019409	A	G	0.6821	-0.0097	0.0019	2.6e-07	665274	211701811	210837087	2	210837087	2	210837087	*	R	-0.471154	-5.10526
chr2:210837258:C:G	C	G	0.6908	0.0123	0.671	0.7289	-0.0052	0.0104	0.6135	0	7.321	11	0.7725	440683	39106	401577	chr2	210837258	2	2	210837258	210837258	1	1	0.3092	272518	0.0579	2	210837258	*	rs13019835	S	211701982	rs13019835	C	G	0.6818	-0.0097	0.0019	3e-07	664038	211701982	210837258	2	210837258	2	210837258	*	S	-0.5	-5.10526
chr2:210841275:T:A	A	T	0.4352	0.0176	0.3878	0.4705	-0.0086	0.0097	0.3763	14.2	12.816	11	0.3055	440683	39106	401577	chr2	210841275	2	2	210841275	210841275	1	1	0.4352	383570	0.0827	2	210841275	*	rs13024719	W	211705999	rs13024719	A	T	0.4533	0.01	0.0018	1.3e-08	674143	211705999	210841275	2	210841275	2	210841275	*	W	-0.886598	5.55556
chr2:210845454:T:A	A	T	0.315	0.0129	0.2727	0.3382	0.0101	0.0104	0.3304	0	9.757	11	0.5523	440683	39106	401577	chr2	210845454	2	2	210845454	210845454	1	1	0.315	277630	0.0655	2	210845454	*	rs12613630	W	211710178	rs12613630	A	T	0.3236	0.0098	0.0019	2.2e-07	674197	211710178	210845454	2	210845454	2	210845454	*	W	0.971154	5.15789
chr2:210859326:A:T	A	T	0.504	0.0179	0.4637	0.5427	-0.0129	0.0097	0.1805	50.6	22.249	11	0.02251	440683	39106	401577	chr2	210859326	2	2	210859326	210859326	1	1	0.496	437158	0.079	2	210859326	*	rs4511662	W	211724050	rs4511662	A	T	0.5204	0.008	0.0018	4.5e-06	681595	211724050	210859326	2	210859326	2	210859326	*	W	-1.3299	4.44444
chr2:210861299:A:G	A	G	0.9811	0.0036	0.9718	0.9883	-0.0536	0.0376	0.1535	0	5.843	9	0.7555	439171	38674	400497	chr2	210861299	2	2	210861299	210861299	0.988953	0.997311	0.0189	16600.7	0.0165	2	210861299	*	rs4299277	R	211726023	rs4299277	A	G	0.98275	-0.0242	0.0065	0.00018	659185	211726023	210861299	2	210861299	2	210861299	*	R	-1.42553	-3.72308
chr2:210874986:T:C	T	C	0.7394	0.0101	0.7224	0.7832	-0.0072	0.0109	0.5111	10.2	12.252	11	0.345	440683	39106	401577	chr2	210874986	2	2	210874986	210874986	1	1	0.2606	229684	0.0608	2	210874986	*	rs17678015	Y	211739710	rs17678015	T	C	0.7326	-0.0116	0.0019	3e-09	691327	211739710	210874986	2	210874986	2	210874986	*	Y	-0.66055	-6.10526
chr2:210879930:T:C	T	C	0.7368	0.0097	0.7217	0.7724	-0.0078	0.0109	0.4782	0.8	11.088	11	0.4359	440683	39106	401577	chr2	210879930	2	2	210879930	210879930	1	1	0.2632	231976	0.0507	2	210879930	*	rs6717111	Y	211744654	rs6717111	T	C	0.7289	-0.0119	0.0019	1.1e-09	688652	211744654	210879930	2	210879930	2	210879930	*	Y	-0.715596	-6.26316
chr2:210883278:A:C	A	C	0.7395	0.0112	0.7226	0.7828	-0.0079	0.011	0.4717	7.6	11.909	11	0.3705	440683	39106	401577	chr2	210883278	2	2	210883278	210883278	1	1	0.2605	229596	0.0602	2	210883278	*	rs12618979	M	211748002	rs12618979	A	C	0.735	-0.0118	0.002	1.7e-09	689354	211748002	210883278	2	210883278	2	210883278	*	M	-0.718182	-5.9
chr2:210885574:G:A	A	G	0.2525	0.0095	0.2145	0.2658	0.0093	0.0111	0.4015	18	13.42	11	0.2668	440683	39106	401577	chr2	210885574	2	2	210885574	210885574	1	1	0.2525	222545	0.0513	2	210885574	*	rs4310999	R	211750298	rs4310999	A	G	0.2617	0.0118	0.002	2.3e-09	685615	211750298	210885574	2	210885574	2	210885574	*	R	0.837838	5.9
chr2:210886201:G:A	A	G	0.2566	0.0099	0.2163	0.2708	0.0092	0.011	0.4039	4.7	11.548	11	0.3986	440683	39106	401577	chr2	210886201	2	2	210886201	210886201	1	1	0.2566	226159	0.0545	2	210886201	*	rs13029304	R	211750925	rs13029304	A	G	0.265	0.0117	0.002	9e-09	672302	211750925	210886201	2	210886201	2	210886201	*	R	0.836364	5.85
chr2:210889045:G:A	A	G	0.2597	0.01	0.2219	0.2716	0.0115	0.011	0.2965	11	12.356	11	0.3375	440683	39106	401577	chr2	210889045	2	2	210889045	210889045	1	1	0.2597	228891	0.0497	2	210889045	*	rs4630697	R	211753769	rs4630697	A	G	0.2696	0.0117	0.002	2.7e-09	686297	211753769	210889045	2	210889045	2	210889045	*	R	1.04545	5.85
chr2:210898870:C:T	T	C	0.3183	0.0131	0.274	0.3448	0.011	0.0103	0.286	56.5	25.315	11	0.008197	440683	39106	401577	chr2	210898870	2	2	210898870	210898870	1	1	0.3183	280539	0.0708	2	210898870	*	rs4513234	Y	211763594	rs4513234	T	C	0.3344	0.0105	0.0018	9.3e-09	688003	211763594	210898870	2	210898870	2	210898870	*	Y	1.06796	5.83333
chr2:210899221:C:T	T	C	0.2192	0.0101	0.1971	0.248	0.0181	0.0116	0.1183	17.4	13.309	11	0.2736	440683	39106	401577	chr2	210899221	2	2	210899221	210899221	1	1	0.2192	193195	0.0509	2	210899221	*	rs11684203	Y	211763945	rs11684203	T	C	0.2158	-0.0072	0.002	0.00047	689301	211763945	210899221	2	210899221	2	210899221	*	Y	1.56034	-3.6
chr2:210900045:A:T	A	T	0.4749	0.0075	0.4524	0.5006	0.0131	0.0096	0.1729	48.9	21.512	11	0.02844	440683	39106	401577	chr2	210900045	2	2	210900045	210900045	1	1	0.4749	418561	0.0482	2	210900045	*	rs6714271	W	211764769	rs6714271	A	T	0.4699	0.007	0.0017	4.6e-05	685994	211764769	210900045	2	210900045	2	210900045	*	W	1.36458	4.11765
chr2:210900479:G:A	A	G	0.2455	0.0101	0.221	0.2769	0.0147	0.0111	0.1849	31.2	15.986	11	0.1417	440683	39106	401577	chr2	210900479	2	2	210900479	210900479	1	1	0.2455	216375	0.0559	2	210900479	*	rs4331446	R	211765203	rs4331446	A	G	0.2385	-0.007	0.002	0.00047	689456	211765203	210900479	2	210900479	2	210900479	*	R	1.32432	-3.5
chr2:210901808:G:T	T	G	0.3101	0.0152	0.2577	0.3408	0.0112	0.0103	0.2801	54.5	24.196	11	0.01193	440683	39106	401577	chr2	210901808	2	2	210901808	210901808	1	1	0.3101	273312	0.0831	2	210901808	*	rs4338916	K	211766532	rs4338916	T	G	0.3246	0.0105	0.0018	9.3e-09	688622	211766532	210901808	2	210901808	2	210901808	*	K	1.08738	5.83333
chr2:210916945:G:T	T	G	0.6008	0.0204	0.5368	0.6397	-0.0158	0.0098	0.1073	28.4	15.357	11	0.1667	440683	39106	401577	chr2	210916945	2	2	210916945	210916945	1	1	0.3992	351841	0.1029	2	210916945	*	rs10932365	K	211781669	rs10932365	T	G	0.6301	0.0074	0.0018	2.5e-05	688788	211781669	210916945	2	210916945	2	210916945	*	K	-1.61224	4.11111
chr2:210917467:G:A	A	G	0.3197	0.0131	0.2704	0.3454	0.0106	0.0103	0.3052	56.5	25.314	11	0.008199	440683	39106	401577	chr2	210917467	2	2	210917467	210917467	1	1	0.3197	281773	0.075	2	210917467	*	rs4603703	R	211782191	rs4603703	A	G	0.3362	0.0102	0.0018	2.7e-08	688299	211782191	210917467	2	210917467	2	210917467	*	R	1.02913	5.66667
chr2:210917537:T:C	T	C	0.6782	0.0135	0.6528	0.7288	-0.0106	0.0103	0.3024	59.3	26.999	11	0.004597	440683	39106	401577	chr2	210917537	2	2	210917537	210917537	1	1	0.3218	283624	0.076	2	210917537	*	rs4337422	Y	211782261	rs4337422	T	C	0.6639	-0.0101	0.0018	3.1e-08	688438	211782261	210917537	2	210917537	2	210917537	*	Y	-1.02913	-5.61111
chr2:210920553:C:G	C	G	0.6268	0.0149	0.5842	0.6637	-0.0109	0.0099	0.2672	27.4	15.157	11	0.1754	440683	39106	401577	chr2	210920553	2	2	210920553	210920553	1	1	0.3732	328926	0.0795	2	210920553	*	rs4600582	S	211785277	rs4600582	C	G	0.6427	0.0078	0.0018	1.6e-05	687476	211785277	210920553	2	210920553	2	210920553	*	S	-1.10101	4.33333
chr2:210920568:T:C	T	C	0.6245	0.0145	0.5834	0.6634	-0.0112	0.0098	0.2537	27	15.068	11	0.1794	440683	39106	401577	chr2	210920568	2	2	210920568	210920568	1	1	0.3755	330953	0.08	2	210920568	*	rs4605308	Y	211785292	rs4605308	T	C	0.6404	0.0077	0.0018	1.5e-05	688521	211785292	210920568	2	210920568	2	210920568	*	Y	-1.14286	4.27778
chr2:210923690:C:A	A	C	0.3109	0.015	0.2592	0.3413	0.0102	0.0103	0.3243	54.7	24.306	11	0.0115	440683	39106	401577	chr2	210923690	2	2	210923690	210923690	1	1	0.3109	274017	0.0821	2	210923690	*	rs12616954	M	211788414	rs12616954	A	C	0.3288	0.0102	0.0018	2.3e-08	688831	211788414	210923690	2	210923690	2	210923690	*	M	0.990291	5.66667
chr2:210926832:A:G	A	G	0.7235	0.0095	0.6879	0.7569	-0.0112	0.0107	0.2952	33.6	16.568	11	0.1213	440683	39106	401577	chr2	210926832	2	2	210926832	210926832	1	1	0.2765	243698	0.069	2	210926832	*	rs4458144	R	211791556	rs4458144	A	G	0.7337	0.0086	0.0019	8.3e-06	689306	211791556	210926832	2	210926832	2	210926832	*	R	-1.04673	4.52632
chr2:210931195:C:T	T	C	0.4417	0.0276	0.3644	0.4961	-0.0098	0.0097	0.3108	40.1	18.368	11	0.07342	440683	39106	401577	chr2	210931195	2	2	210931195	210931195	1	1	0.4417	389299	0.1317	2	210931195	*	rs4461202	Y	211795919	rs4461202	T	C	0.4774	0.0105	0.0017	8.6e-10	690168	211795919	210931195	2	210931195	2	210931195	*	Y	-1.01031	6.17647
chr2:210932642:G:A	A	G	0.2409	0.0101	0.2136	0.2739	0.0182	0.0112	0.1022	11.2	12.386	11	0.3353	440683	39106	401577	chr2	210932642	2	2	210932642	210932642	1	1	0.2409	212321	0.0603	2	210932642	*	rs4399667	R	211797366	rs4399667	A	G	0.2302	-0.0077	0.002	0.00012	689615	211797366	210932642	2	210932642	2	210932642	*	R	1.625	-3.85
chr2:210938436:T:G	T	G	0.6803	0.0167	0.6504	0.737	-0.0093	0.0103	0.3638	56.8	25.465	11	0.00779	440683	39106	401577	chr2	210938436	2	2	210938436	210938436	1	1	0.3197	281773	0.0866	2	210938436	*	rs12465522	K	211803160	rs12465522	T	G	0.6604	-0.0105	0.0018	8.8e-09	689937	211803160	210938436	2	210938436	2	210938436	*	K	-0.902913	-5.83333
chr2:210939258:T:A	A	T	0.2752	0.0092	0.238	0.3037	0.0112	0.0107	0.2947	35	16.919	11	0.1103	440683	39106	401577	chr2	210939258	2	2	210939258	210939258	1	1	0.2752	242552	0.0657	2	210939258	*	rs7567005	W	211803982	rs7567005	A	T	0.2665	-0.0085	0.0019	1e-05	689811	211803982	210939258	2	210939258	2	210939258	*	W	1.04673	-4.47368
chr2:210943905:A:G	A	G	0.7248	0.0094	0.6961	0.7617	-0.0106	0.0107	0.322	33.5	16.534	11	0.1224	440683	39106	401577	chr2	210943905	2	2	210943905	210943905	1	1	0.2752	242552	0.0656	2	210943905	*	rs6746197	R	211808629	rs6746197	A	G	0.7299	0.0085	0.0019	8.9e-06	690040	211808629	210943905	2	210943905	2	210943905	*	R	-0.990654	4.47368
chr2:210943973:A:G	A	G	0.6801	0.0156	0.6506	0.7372	-0.0095	0.0103	0.3542	55.9	24.919	11	0.00937	440683	39106	401577	chr2	210943973	2	2	210943973	210943973	1	1	0.3199	281949	0.0866	2	210943973	*	rs4455102	R	211808697	rs4455102	A	G	0.6609	-0.0109	0.0018	2.1e-09	691973	211808697	210943973	2	210943973	2	210943973	*	R	-0.92233	-6.05556
chr2:210945944:C:T	T	C	0.2749	0.0095	0.2374	0.3042	0.0109	0.0107	0.3091	34.9	16.894	11	0.111	440683	39106	401577	chr2	210945944	2	2	210945944	210945944	1	1	0.2749	242288	0.0668	2	210945944	*	rs12991447	Y	211810668	rs12991447	T	C	0.2667	-0.0086	0.0019	6.7e-06	689612	211810668	210945944	2	210945944	2	210945944	*	Y	1.01869	-4.52632
chr2:210948509:G:A	A	G	0.2167	0.0104	0.187	0.248	0.0235	0.0117	0.04401	3	11.342	11	0.415	440683	39106	401577	chr2	210948509	2	2	210948509	210948509	1	1	0.2167	190992	0.061	2	210948509	*	rs1346710	R	211813233	rs1346710	A	G	0.21	-0.0081	0.0021	9.3e-05	690154	211813233	210948509	2	210948509	2	210948509	*	R	2.00855	-3.85714
chr2:210948608:A:T	A	T	0.7838	0.0102	0.7534	0.8135	-0.0233	0.0117	0.04605	2.7	11.302	11	0.4183	440683	39106	401577	chr2	210948608	2	2	210948608	210948608	1	1	0.2162	190551	0.0601	2	210948608	*	rs1346709	W	211813332	rs1346709	A	T	0.7905	0.0079	0.0021	0.00012	690230	211813332	210948608	2	210948608	2	210948608	*	W	-1.99145	3.7619
chr2:210956558:A:G	A	G	0.3869	0.0182	0.3486	0.455	0.0123	0.0099	0.2121	13.1	12.656	11	0.3164	440683	39106	401577	chr2	210956558	2	2	210956558	210956558	1	1	0.3869	341001	0.1064	2	210956558	*	rs796245	R	211821282	rs796245	A	G	0.3549	-0.0075	0.0018	3.1e-05	692191	211821282	210956558	2	210956558	2	210956558	*	R	1.24242	-4.16667
chr2:210957978:T:C	T	C	0.7593	0.0101	0.7258	0.7908	-0.0179	0.0112	0.1087	14.9	12.925	11	0.2982	440683	39106	401577	chr2	210957978	2	2	210957978	210957978	1	1	0.2407	212145	0.065	2	210957978	*	rs11691356	Y	211822702	rs11691356	T	C	0.7698	0.0078	0.002	0.00011	690557	211822702	210957978	2	210957978	2	210957978	*	Y	-1.59821	3.9
chr2:210961272:C:T	T	C	0.2176	0.0097	0.1878	0.2541	0.0174	0.0117	0.1358	0	10.489	11	0.487	440683	39106	401577	chr2	210961272	2	2	210961272	210961272	1	1	0.2176	191785	0.0663	2	210961272	*	rs1991564	Y	211825996	rs1991564	T	C	0.2123	-0.0083	0.0021	5.4e-05	689697	211825996	210961272	2	210961272	2	210961272	*	Y	1.48718	-3.95238
chr2:210961491:C:T	T	C	0.3158	0.0167	0.266	0.348	0.0108	0.0104	0.2969	50.9	22.408	11	0.0214	440683	39106	401577	chr2	210961491	2	2	210961491	210961491	1	1	0.3158	278335	0.082	2	210961491	*	rs1437370	Y	211826215	rs1437370	T	C	0.3363	0.0105	0.0018	7.9e-09	688855	211826215	210961491	2	210961491	2	210961491	*	Y	1.03846	5.83333
chr2:210970288:T:G	T	G	0.7373	0.0111	0.7026	0.7705	-0.0217	0.0109	0.04636	0	9.818	11	0.5469	440683	39106	401577	chr2	210970288	2	2	210970288	210970288	1	1	0.2627	231535	0.0679	2	210970288	*	rs809482	K	211835012	rs809482	T	G	0.7537	0.0084	0.002	1.9e-05	690319	211835012	210970288	2	210970288	2	210970288	*	K	-1.99083	4.2
chr2:210971255:C:A	A	C	0.2233	0.009	0.1916	0.2505	0.0231	0.0116	0.04644	0	8.602	11	0.6586	440683	39106	401577	chr2	210971255	2	2	210971255	210971255	1	1	0.2233	196809	0.0589	2	210971255	*	rs1437376	M	211835979	rs1437376	A	C	0.2061	-0.0087	0.0021	2.9e-05	680378	211835979	210971255	2	210971255	2	210971255	*	M	1.99138	-4.14286
chr2:210975262:T:C	T	C	0.7623	0.0122	0.7308	0.7946	-0.0266	0.0113	0.01835	0	8.935	11	0.6279	440683	39106	401577	chr2	210975262	2	2	210975262	210975262	1	1	0.2377	209501	0.0638	2	210975262	*	rs392911	Y	211839986	rs392911	T	C	0.7765	0.0087	0.002	1.5e-05	692147	211839986	210975262	2	210975262	2	210975262	*	Y	-2.35398	4.35
chr2:210975367:G:T	T	G	0.2134	0.0098	0.184	0.2456	0.0185	0.0117	0.1157	0	8.692	11	0.6503	440683	39106	401577	chr2	210975367	2	2	210975367	210975367	1	1	0.2134	188084	0.0616	2	210975367	*	rs12105013	K	211840091	rs12105013	T	G	0.2043	-0.009	0.0021	1.9e-05	684280	211840091	210975367	2	210975367	2	210975367	*	K	1.5812	-4.28571
chr2:210975568:T:C	T	C	0.7875	0.0095	0.7546	0.8168	-0.0172	0.0118	0.143	0	9.372	11	0.5876	440683	39106	401577	chr2	210975568	2	2	210975568	210975568	1	1	0.2125	187290	0.0622	2	210975568	*	rs17740874	Y	211840292	rs17740874	T	C	0.7903	0.0088	0.0021	2.8e-05	690117	211840292	210975568	2	210975568	2	210975568	*	Y	-1.45763	4.19048
chr2:210975665:A:C	A	C	0.4596	0.0119	0.4338	0.4988	0.008	0.0096	0.4046	44.4	19.783	11	0.04841	440683	39106	401577	chr2	210975665	2	2	210975665	210975665	1	1	0.4596	405076	0.065	2	210975665	*	rs2719966	M	211840389	rs2719966	A	C	0.4654	0.0077	0.0017	8e-06	691683	211840389	210975665	2	210975665	2	210975665	*	M	0.833333	4.52941
chr2:210975841:T:C	T	C	0.4577	0.011	0.433	0.498	0.0075	0.0096	0.4356	42.7	19.204	11	0.05752	440683	39106	401577	chr2	210975841	2	2	210975841	210975841	1	1	0.4577	403401	0.065	2	210975841	*	rs796243	Y	211840565	rs796243	T	C	0.4638	0.0075	0.0017	1.3e-05	691836	211840565	210975841	2	210975841	2	210975841	*	Y	0.78125	4.41176
chr2:210977675:A:T	A	T	0.4585	0.012	0.4323	0.4969	0.007	0.0096	0.4676	45.1	20.018	11	0.04509	440683	39106	401577	chr2	210977675	2	2	210977675	210977675	1	1	0.4585	404106	0.0646	2	210977675	*	rs319737	W	211842399	rs319737	A	T	0.4653	0.0078	0.0017	5.5e-06	691059	211842399	210977675	2	210977675	2	210977675	*	W	0.729167	4.58824
chr2:210978586:G:C	C	G	0.5402	0.0119	0.5008	0.5661	-0.0075	0.0096	0.4328	43.4	19.433	11	0.05375	440683	39106	401577	chr2	210978586	2	2	210978586	210978586	1	1	0.4598	405252	0.0653	2	210978586	*	rs796241	B	211843310	rs796241	C	G	0.5346	-0.007	0.0019	0.0002	510417	211843310	210978586	2	210978586	2	210978586	*	B	-0.78125	-3.68421
chr2:210986062:C:T	T	C	0.5411	0.0114	0.5018	0.5642	-0.0077	0.0096	0.4218	41	18.648	11	0.06771	440683	39106	401577	chr2	210986062	2	2	210986062	210986062	1	1	0.4589	404459	0.0624	2	210986062	*	rs438679	Y	211850786	rs438679	T	C	0.5356	-0.0075	0.0019	6.3e-05	529089	211850786	210986062	2	210986062	2	210986062	*	Y	-0.802083	-3.94737
chr2:210986998:G:A	A	G	0.5411	0.0113	0.5017	0.5642	-0.0078	0.0096	0.4178	40.5	18.497	11	0.07074	440683	39106	401577	chr2	210986998	2	2	210986998	210986998	1	1	0.4589	404459	0.0625	2	210986998	*	rs427298	R	211851722	rs427298	A	G	0.5356	-0.0076	0.0017	9.6e-06	692206	211851722	210986998	2	210986998	2	210986998	*	R	-0.8125	-4.47059
chr2:210988327:A:C	A	C	0.4595	0.0112	0.4375	0.4984	0.0071	0.0096	0.4619	42.5	19.117	11	0.05903	440683	39106	401577	chr2	210988327	2	2	210988327	210988327	1	1	0.4595	404988	0.0609	2	210988327	*	rs444159	M	211853051	rs444159	A	C	0.4646	0.0078	0.0017	5.9e-06	691167	211853051	210988327	2	210988327	2	210988327	*	M	0.739583	4.58824
chr2:210988671:C:T	T	C	0.2351	0.0112	0.2041	0.2687	0.0254	0.0114	0.02508	0	7.723	11	0.7379	440683	39106	401577	chr2	210988671	2	2	210988671	210988671	1	1	0.2351	207209	0.0646	2	210988671	*	rs389035	Y	211853395	rs389035	T	C	0.223	-0.0088	0.002	1.5e-05	690916	211853395	210988671	2	210988671	2	210988671	*	Y	2.22807	-4.4
chr2:210989210:C:G	C	G	0.6818	0.0177	0.6461	0.7349	-0.0111	0.0103	0.2835	52.1	22.943	11	0.018	440683	39106	401577	chr2	210989210	2	2	210989210	210989210	1	1	0.3182	280451	0.0888	2	210989210	*	rs12996484	S	211853934	rs12996484	C	G	0.6586	-0.0103	0.0018	1.6e-08	690080	211853934	210989210	2	210989210	2	210989210	*	S	-1.07767	-5.72222
chr2:210989450:G:T	T	G	0.5407	0.0113	0.5017	0.5626	-0.0074	0.0096	0.4432	43	19.3	11	0.05592	440683	39106	401577	chr2	210989450	2	2	210989450	210989450	1	1	0.4593	404811	0.0609	2	210989450	*	rs384219	K	211854174	rs384219	T	G	0.5355	-0.0074	0.0019	7.5e-05	528380	211854174	210989450	2	210989450	2	210989450	*	K	-0.770833	-3.89474
chr2:210989887:G:A	A	G	0.2595	0.0108	0.2271	0.295	0.0214	0.0109	0.05007	0	7.76	11	0.7346	440683	39106	401577	chr2	210989887	2	2	210989887	210989887	1	1	0.2595	228714	0.0679	2	210989887	*	rs4673577	R	211854611	rs4673577	A	G	0.2436	-0.0086	0.002	1.4e-05	689994	211854611	210989887	2	210989887	2	210989887	*	R	1.9633	-4.3
chr2:210990954:T:G	T	G	0.4596	0.0112	0.4375	0.4984	0.0075	0.0096	0.4338	41.3	18.733	11	0.06607	440683	39106	401577	chr2	210990954	2	2	210990954	210990954	1	1	0.4596	405076	0.0609	2	210990954	*	rs1652323	K	211855678	rs1652323	T	G	0.4635	0.0076	0.0017	1e-05	692123	211855678	210990954	2	210990954	2	210990954	*	K	0.78125	4.47059
chr2:210990997:G:A	A	G	0.5415	0.0129	0.5016	0.564	-0.0074	0.0096	0.4403	40.9	18.627	11	0.06812	440683	39106	401577	chr2	210990997	2	2	210990997	210990997	1	1	0.4585	404106	0.0624	2	210990997	*	rs1652322	R	211855721	rs1652322	A	G	0.5337	-0.0075	0.0017	1.3e-05	692432	211855721	210990997	2	210990997	2	210990997	*	R	-0.770833	-4.41176
chr2:210991176:T:A	A	T	0.5404	0.0112	0.5016	0.5625	-0.0075	0.0096	0.4368	41.6	18.822	11	0.06437	440683	39106	401577	chr2	210991176	2	2	210991176	210991176	1	1	0.4596	405076	0.0609	2	210991176	*	rs1652321	W	211855900	rs1652321	A	T	0.5365	-0.0076	0.0017	1e-05	692116	211855900	210991176	2	210991176	2	210991176	*	W	-0.78125	-4.47059
chr2:210991333:A:G	A	G	0.459	0.0114	0.436	0.4979	0.0071	0.0096	0.4623	40.8	18.577	11	0.06912	440683	39106	401577	chr2	210991333	2	2	210991333	210991333	1	1	0.459	404547	0.0619	2	210991333	*	rs523817	R	211856057	rs523817	A	G	0.4638	0.0078	0.0017	5.1e-06	691899	211856057	210991333	2	210991333	2	210991333	*	R	0.739583	4.58824
chr2:210991407:A:G	A	G	0.4596	0.0112	0.4375	0.4985	0.0075	0.0096	0.4333	41.5	18.796	11	0.06486	440683	39106	401577	chr2	210991407	2	2	210991407	210991407	1	1	0.4596	405076	0.061	2	210991407	*	rs524652	R	211856131	rs524652	A	G	0.4635	0.0078	0.0017	6.1e-06	692100	211856131	210991407	2	210991407	2	210991407	*	R	0.78125	4.58824
chr2:210991960:G:C	C	G	0.5404	0.0113	0.5016	0.5626	-0.0075	0.0096	0.4355	41.6	18.835	11	0.06412	440683	39106	401577	chr2	210991960	2	2	210991960	210991960	1	1	0.4596	405076	0.061	2	210991960	*	rs550508	V	211856684	rs550508	C	G	0.5365	-0.0076	0.0017	9.9e-06	692111	211856684	210991960	2	210991960	2	210991960	*	V	-0.78125	-4.47059
chr2:210992001:G:A	A	G	0.545	0.0088	0.5016	0.5625	-0.007	0.0096	0.4656	39.7	18.236	11	0.07626	440683	39106	401577	chr2	210992001	2	2	210992001	210992001	1	1	0.455	401022	0.0609	2	210992001	*	rs651797	R	211856725	rs651797	A	G	0.5362	-0.0076	0.0017	1e-05	692092	211856725	210992001	2	210992001	2	210992001	*	R	-0.729167	-4.47059
chr2:210992128:C:A	A	C	0.5404	0.0113	0.5016	0.5626	-0.0075	0.0096	0.4367	41.3	18.747	11	0.0658	440683	39106	401577	chr2	210992128	2	2	210992128	210992128	1	1	0.4596	405076	0.061	2	210992128	*	rs651289	M	211856852	rs651289	A	C	0.5365	-0.0076	0.0017	9.1e-06	692066	211856852	210992128	2	210992128	2	210992128	*	M	-0.78125	-4.47059
chr2:210992183:T:C	T	C	0.4591	0.0115	0.436	0.4979	0.007	0.0096	0.4654	40.7	18.562	11	0.06943	440683	39106	401577	chr2	210992183	2	2	210992183	210992183	1	1	0.4591	404635	0.0619	2	210992183	*	rs1346711	Y	211856907	rs1346711	T	C	0.463	0.0076	0.0017	8.5e-06	691896	211856907	210992183	2	210992183	2	210992183	*	Y	0.729167	4.47059
chr2:210992357:T:A	A	T	0.541	0.0114	0.5021	0.564	-0.0072	0.0096	0.4536	40.7	18.544	11	0.06978	440683	39106	401577	chr2	210992357	2	2	210992357	210992357	1	1	0.459	404547	0.0619	2	210992357	*	rs1657865	W	211857081	rs1657865	A	T	0.5309	-0.0076	0.0017	9e-06	691892	211857081	210992357	2	210992357	2	210992357	*	W	-0.75	-4.47059
chr2:210993093:A:G	A	G	0.459	0.0115	0.436	0.498	0.0072	0.0096	0.456	40.5	18.486	11	0.07096	440683	39106	401577	chr2	210993093	2	2	210993093	210993093	1	1	0.459	404547	0.062	2	210993093	*	rs395345	R	211857817	rs395345	A	G	0.463	0.0078	0.0017	4.9e-06	691872	211857817	210993093	2	210993093	2	210993093	*	R	0.75	4.58824
chr2:210993197:A:G	A	G	0.4595	0.0113	0.4374	0.4985	0.0075	0.0096	0.4342	41.4	18.77	11	0.06535	440683	39106	401577	chr2	210993197	2	2	210993197	210993197	1	1	0.4595	404988	0.0611	2	210993197	*	rs398665	R	211857921	rs398665	A	G	0.4635	0.0078	0.0017	4.9e-06	691874	211857921	210993197	2	210993197	2	210993197	*	R	0.78125	4.58824
chr2:210993579:G:C	C	G	0.5404	0.0113	0.5015	0.5626	-0.0076	0.0096	0.433	41.3	18.751	11	0.0657	440683	39106	401577	chr2	210993579	2	2	210993579	210993579	1	1	0.4596	405076	0.0611	2	210993579	*	rs2164709	S	211858303	rs2164709	C	G	0.5365	-0.0076	0.0017	8.8e-06	692036	211858303	210993579	2	210993579	2	210993579	*	S	-0.791667	-4.47059
chr2:210993850:T:A	A	T	0.5404	0.0113	0.5015	0.5626	-0.0073	0.0096	0.4504	41.4	18.764	11	0.06546	440683	39106	401577	chr2	210993850	2	2	210993850	210993850	1	1	0.4596	405076	0.0611	2	210993850	*	rs1652318	W	211858574	rs1652318	A	T	0.5365	-0.0076	0.0017	8.8e-06	692032	211858574	210993850	2	210993850	2	210993850	*	W	-0.760417	-4.47059
chr2:210994028:C:T	T	C	0.5411	0.0115	0.5021	0.5641	-0.007	0.0096	0.4695	40.8	18.568	11	0.06931	440683	39106	401577	chr2	210994028	2	2	210994028	210994028	1	1	0.4589	404459	0.062	2	210994028	*	rs1437374	Y	211858752	rs1437374	T	C	0.537	-0.0078	0.0017	4.9e-06	691862	211858752	210994028	2	210994028	2	210994028	*	Y	-0.729167	-4.58824
chr2:210994232:C:T	T	C	0.5404	0.0113	0.5015	0.5625	-0.0076	0.0096	0.4327	41.1	18.667	11	0.06735	440683	39106	401577	chr2	210994232	2	2	210994232	210994232	1	1	0.4596	405076	0.061	2	210994232	*	rs1370349	Y	211858956	rs1370349	T	C	0.5365	-0.0078	0.0017	5e-06	692033	211858956	210994232	2	210994232	2	210994232	*	Y	-0.791667	-4.58824
chr2:210994276:C:T	T	C	0.541	0.0115	0.502	0.5641	-0.0072	0.0096	0.4563	40.7	18.549	11	0.06968	440683	39106	401577	chr2	210994276	2	2	210994276	210994276	1	1	0.459	404547	0.0621	2	210994276	*	rs1370348	Y	211859000	rs1370348	T	C	0.537	-0.0078	0.0017	5e-06	691865	211859000	210994276	2	210994276	2	210994276	*	Y	-0.75	-4.58824
chr2:210994314:A:G	A	G	0.4596	0.0113	0.4374	0.4986	0.0074	0.0096	0.4434	41.3	18.726	11	0.06619	440683	39106	401577	chr2	210994314	2	2	210994314	210994314	1	1	0.4596	405076	0.0612	2	210994314	*	rs1370347	R	211859038	rs1370347	A	G	0.4635	0.0078	0.0017	5.4e-06	692048	211859038	210994314	2	210994314	2	210994314	*	R	0.770833	4.58824
chr2:210995172:A:G	A	G	0.4595	0.0113	0.4374	0.4985	0.0076	0.0096	0.432	41.3	18.749	11	0.06574	440683	39106	401577	chr2	210995172	2	2	210995172	210995172	1	1	0.4595	404988	0.0611	2	210995172	*	rs319709	R	211859896	rs319709	A	G	0.4635	0.0078	0.0017	5.4e-06	692042	211859896	210995172	2	210995172	2	210995172	*	R	0.791667	4.58824
chr2:210995387:G:A	A	G	0.541	0.0114	0.5021	0.5641	-0.007	0.0096	0.4651	41	18.645	11	0.06777	440683	39106	401577	chr2	210995387	2	2	210995387	210995387	1	1	0.459	404547	0.062	2	210995387	*	rs319708	R	211860111	rs319708	A	G	0.537	-0.0077	0.0017	8.3e-06	691866	211860111	210995387	2	210995387	2	210995387	*	R	-0.729167	-4.52941
chr2:210995522:C:T	T	C	0.5409	0.0115	0.5019	0.5641	-0.007	0.0096	0.4677	41.1	18.686	11	0.06696	440683	39106	401577	chr2	210995522	2	2	210995522	210995522	1	1	0.4591	404635	0.0622	2	210995522	*	rs319707	Y	211860246	rs319707	T	C	0.537	-0.0078	0.0017	5.4e-06	691869	211860246	210995522	2	210995522	2	210995522	*	Y	-0.729167	-4.58824
chr2:210996009:C:T	T	C	0.5404	0.0112	0.5016	0.5627	-0.0075	0.0096	0.4345	41.3	18.734	11	0.06604	440683	39106	401577	chr2	210996009	2	2	210996009	210996009	1	1	0.4596	405076	0.0611	2	210996009	*	rs319706	Y	211860733	rs319706	T	C	0.5365	-0.0078	0.0017	5.9e-06	692071	211860733	210996009	2	210996009	2	210996009	*	Y	-0.78125	-4.58824
chr2:210996122:T:A	A	T	0.5404	0.0113	0.5016	0.5626	-0.0075	0.0096	0.4372	41.5	18.792	11	0.06493	440683	39106	401577	chr2	210996122	2	2	210996122	210996122	1	1	0.4596	405076	0.061	2	210996122	*	rs319705	W	211860846	rs319705	A	T	0.537	-0.0076	0.0017	9.8e-06	692048	211860846	210996122	2	210996122	2	210996122	*	W	-0.78125	-4.47059
chr2:210996301:T:G	T	G	0.7409	0.0105	0.7048	0.773	-0.0214	0.011	0.05108	0	7.596	11	0.749	440683	39106	401577	chr2	210996301	2	2	210996301	210996301	1	1	0.2591	228362	0.0682	2	210996301	*	rs172769	K	211861025	rs172769	T	G	0.7551	0.0083	0.002	2.6e-05	689626	211861025	210996301	2	210996301	2	210996301	*	K	-1.94545	4.15
chr2:210997373:T:C	T	C	0.4596	0.0113	0.421	0.4985	0.0076	0.0096	0.4306	41.8	18.906	11	0.0628	440683	39106	401577	chr2	210997373	2	2	210997373	210997373	1	1	0.4596	405076	0.0775	2	210997373	*	rs1367053	Y	211862097	rs1367053	T	C	0.4637	0.0076	0.0017	9.3e-06	691297	211862097	210997373	2	210997373	2	210997373	*	Y	0.791667	4.47059
chr2:210997494:T:C	T	C	0.459	0.0116	0.4375	0.4983	0.0073	0.0096	0.4499	42.2	19.023	11	0.06068	440683	39106	401577	chr2	210997494	2	2	210997494	210997494	1	1	0.459	404547	0.0608	2	210997494	*	rs1652312	Y	211862218	rs1652312	T	C	0.4637	0.0076	0.0017	9.7e-06	692129	211862218	210997494	2	210997494	2	210997494	*	Y	0.760417	4.47059
chr2:210998975:G:C	C	G	0.5398	0.0106	0.5015	0.5628	-0.0076	0.0097	0.4299	42	18.98	11	0.06146	440683	39106	401577	chr2	210998975	2	2	210998975	210998975	1	1	0.4602	405605	0.0613	2	210998975	*	rs319703	S	211863699	rs319703	C	G	0.5363	-0.0076	0.0017	9.5e-06	692045	211863699	210998975	2	210998975	2	210998975	*	S	-0.783505	-4.47059
chr2:210999548:A:C	A	C	0.4591	0.0107	0.4357	0.4976	0.0074	0.0097	0.4413	42.1	18.997	11	0.06114	440683	39106	401577	chr2	210999548	2	2	210999548	210999548	1	1	0.4591	404635	0.0619	2	210999548	*	rs192926	M	211864272	rs192926	A	C	0.4633	0.0079	0.0017	4.2e-06	690492	211864272	210999548	2	210999548	2	210999548	*	M	0.762887	4.64706
chr2:210999679:G:A	A	G	0.2957	0.0107	0.2569	0.3264	0.0134	0.0105	0.2035	0	10.839	11	0.4568	440683	39106	401577	chr2	210999679	2	2	210999679	210999679	1	1	0.2957	260620	0.0695	2	210999679	*	rs1652311	R	211864403	rs1652311	A	G	0.2809	-0.01	0.002	9.4e-07	536905	211864403	210999679	2	210999679	2	210999679	*	R	1.27619	-5
chr2:211001767:T:C	T	C	0.4439	0.0194	0.4014	0.5037	0.0094	0.0098	0.3388	8.1	11.966	11	0.3662	440683	39106	401577	chr2	211001767	2	2	211001767	211001767	1	1	0.4439	391238	0.1023	2	211001767	*	rs1347661	Y	211866491	rs1347661	T	C	0.4138	-0.0091	0.0018	2.5e-07	673481	211866491	211001767	2	211001767	2	211001767	*	Y	0.959184	-5.05556
chr2:211005706:G:A	A	G	0.5507	0.0207	0.4932	0.5955	-0.0094	0.01	0.3469	11.7	12.456	11	0.3303	440683	39106	401577	chr2	211005706	2	2	211005706	211005706	1	1	0.4493	395998	0.1023	2	211005706	*	rs7582963	R	211870430	rs7582963	A	G	0.5858	0.0091	0.0018	2.4e-07	671042	211870430	211005706	2	211005706	2	211005706	*	R	-0.94	5.05556
chr2:211006230:T:G	T	G	0.2568	0.015	0.2258	0.3023	0.0252	0.0116	0.02958	0	8.242	11	0.6915	440683	39106	401577	chr2	211006230	2	2	211006230	211006230	1	1	0.2568	226335	0.0765	2	211006230	*	rs6730350	K	211870954	rs6730350	T	G	0.2261	-0.0086	0.0021	2.7e-05	676101	211870954	211006230	2	211006230	2	211006230	*	K	2.17241	-4.09524
chr2:211067672:C:A	A	C	0.1913	0.0053	0.1763	0.211	-0.0185	0.0121	0.1286	0	8.732	11	0.6466	440683	39106	401577	chr2	211067672	2	2	211067672	211067672	1	1	0.1913	168605	0.0347	2	211067672	*	rs13014657	M	211932396	rs13014657	A	C	0.1836	0.0115	0.0022	1.4e-07	689950	211932396	211067672	2	211067672	2	211067672	*	M	-1.52893	5.22727
chr2:211069646:A:G	A	G	0.7179	0.0115	0.6848	0.7436	0.0141	0.0106	0.1834	0	7.166	11	0.7855	440683	39106	401577	chr2	211069646	2	2	211069646	211069646	1	1	0.2821	248633	0.0588	2	211069646	*	rs7604015	R	211934370	rs7604015	A	G	0.7111	-0.0067	0.0019	0.00039	689894	211934370	211069646	2	211069646	2	211069646	*	R	1.33019	-3.52632
chr2:211071827:C:G	C	G	0.8065	0.0053	0.7868	0.8192	0.0168	0.0121	0.1639	0	9.392	11	0.5858	440683	39106	401577	chr2	211071827	2	2	211071827	211071827	1	1	0.1935	170544	0.0324	2	211071827	*	rs874082	S	211936551	rs874082	C	G	0.8163	-0.0115	0.0022	1.2e-07	690779	211936551	211071827	2	211071827	2	211071827	*	S	1.38843	-5.22727
chr2:211077085:T:C	T	C	0.718	0.0115	0.6845	0.7442	0.0157	0.0106	0.1375	0	6.87	11	0.8095	440683	39106	401577	chr2	211077085	2	2	211077085	211077085	1	1	0.282	248545	0.0597	2	211077085	*	rs9678014	Y	211941809	rs9678014	T	C	0.7111	-0.007	0.0019	0.0002	689987	211941809	211077085	2	211077085	2	211077085	*	Y	1.48113	-3.68421
chr2:211088368:C:T	T	C	0.2243	0.0092	0.1981	0.2529	-0.0183	0.0114	0.1098	0	6.843	11	0.8117	440683	39106	401577	chr2	211088368	2	2	211088368	211088368	1	1	0.2243	197690	0.0548	2	211088368	*	rs12987542	Y	211953092	rs12987542	T	C	0.2271	0.0121	0.002	2e-09	690344	211953092	211088368	2	211088368	2	211088368	*	Y	-1.60526	6.05
chr2:211088905:C:T	T	C	0.2247	0.0093	0.1983	0.253	-0.0181	0.0114	0.1133	0	6.783	11	0.8164	440683	39106	401577	chr2	211088905	2	2	211088905	211088905	1	1	0.2247	198043	0.0547	2	211088905	*	rs12993490	Y	211953629	rs12993490	T	C	0.2205	0.0122	0.002	1.4e-09	689945	211953629	211088905	2	211088905	2	211088905	*	Y	-1.58772	6.1
chr2:211089195:G:A	A	G	0.1272	0.0089	0.1133	0.1442	0.0003	0.0144	0.9815	0	8.838	11	0.6369	440683	39106	401577	chr2	211089195	2	2	211089195	211089195	1	1	0.1272	112110	0.0309	2	211089195	*	rs10497942	R	211953919	rs10497942	A	G	0.1415	-0.01	0.0025	5.2e-05	691132	211953919	211089195	2	211089195	2	211089195	*	R	0.0208333	-4
chr2:211091173:A:G	A	G	0.1973	0.0096	0.1832	0.2565	-0.0178	0.0121	0.1423	0	9.371	11	0.5877	440683	39106	401577	chr2	211091173	2	2	211091173	211091173	1	1	0.1973	173894	0.0733	2	211091173	*	rs796211	R	211955897	rs796211	A	G	0.191	0.0117	0.0022	9.4e-08	688854	211955897	211091173	2	211091173	2	211091173	*	R	-1.47107	5.31818
chr2:211094134:G:A	A	G	0.2259	0.0095	0.1997	0.2562	-0.0184	0.0114	0.1069	0	8.219	11	0.6935	440683	39106	401577	chr2	211094134	2	2	211094134	211094134	1	1	0.2259	199101	0.0565	2	211094134	*	rs10497941	R	211958858	rs10497941	A	G	0.2275	0.012	0.002	4.1e-09	689752	211958858	211094134	2	211094134	2	211094134	*	R	-1.61404	6
chr2:211095964:T:G	T	G	0.6843	0.0064	0.6774	0.7086	0.0043	0.0103	0.6791	0	4.987	11	0.9318	440683	39106	401577	chr2	211095964	2	2	211095964	211095964	1	1	0.3157	278247	0.0312	2	211095964	*	rs178586	K	211960688	rs178586	T	G	0.6894	0.007	0.0019	0.00018	688397	211960688	211095964	2	211095964	2	211095964	*	K	0.417476	3.68421
chr2:211104354:T:C	T	C	0.2005	0.0104	0.1884	0.2896	-0.0187	0.0119	0.1168	17.6	13.355	11	0.2707	440683	39106	401577	chr2	211104354	2	2	211104354	211104354	1	1	0.2005	176714	0.1012	2	211104354	*	rs319729	B	211969078	rs319729	T	C	0.1973	0.011	0.0021	3.1e-07	691313	211969078	211104354	2	211104354	2	211104354	*	B	-1.57143	5.2381
chr2:211104614:A:G	A	G	0.8514	0.0099	0.8197	0.8662	0.0056	0.0134	0.6747	0	10.371	11	0.4974	440683	39106	401577	chr2	211104614	2	2	211104614	211104614	1	1	0.1486	130971	0.0465	2	211104614	*	rs16845301	R	211969338	rs16845301	A	G	0.8483	-0.0153	0.0024	7e-11	691280	211969338	211104614	2	211104614	2	211104614	*	R	0.41791	-6.375
chr2:211104738:G:T	T	G	0.6345	0.0129	0.5784	0.6587	0.0109	0.0099	0.2736	0	3.031	11	0.9903	440683	39106	401577	chr2	211104738	2	2	211104738	211104738	1	1	0.3655	322139	0.0803	2	211104738	*	rs1077077	K	211969462	rs1077077	T	G	0.654	0.0073	0.0018	4.4e-05	688364	211969462	211104738	2	211104738	2	211104738	*	K	1.10101	4.05556
chr2:211105956:A:G	A	G	0.3596	0.0143	0.3353	0.4179	-0.0124	0.01	0.2139	0	3.166	11	0.9883	440683	39106	401577	chr2	211105956	2	2	211105956	211105956	1	1	0.3596	316939	0.0826	2	211105956	*	rs1030876	R	211970680	rs1030876	A	G	0.3444	-0.0073	0.0018	4.8e-05	688700	211970680	211105956	2	211105956	2	211105956	*	R	-1.24	-4.05556
chr2:211106251:G:T	T	G	0.2982	0.0086	0.2604	0.3118	-0.0044	0.0104	0.6718	0	8.121	11	0.7024	440683	39106	401577	chr2	211106251	2	2	211106251	211106251	1	1	0.2982	262823	0.0514	2	211106251	*	rs707280	K	211970975	rs707280	T	G	0.2937	-0.0067	0.0019	0.00036	688291	211970975	211106251	2	211106251	2	211106251	*	K	-0.423077	-3.52632
chr2:211107128:T:A	A	T	0.7663	0.0141	0.6724	0.7843	0.0158	0.0114	0.1652	0	8.793	11	0.641	440683	39106	401577	chr2	211107128	2	2	211107128	211107128	1	1	0.2337	205975	0.1119	2	211107128	*	rs319728	W	211971852	rs319728	A	T	0.7704	-0.0119	0.002	3.3e-09	690035	211971852	211107128	2	211107128	2	211107128	*	W	1.38596	-5.95
chr2:211107233:A:G	A	G	0.6882	0.0076	0.6781	0.725	0.0035	0.0103	0.7346	0	5.875	11	0.8815	440683	39106	401577	chr2	211107233	2	2	211107233	211107233	1	1	0.3118	274810	0.0469	2	211107233	*	rs319726	R	211971957	rs319726	A	G	0.6908	0.0072	0.0019	0.00012	692585	211971957	211107233	2	211107233	2	211107233	*	R	0.339806	3.78947
chr2:211107405:G:C	C	G	0.1563	0.009	0.1406	0.1824	-0.0071	0.0132	0.5906	2.8	11.318	11	0.417	440683	39106	401577	chr2	211107405	2	2	211107405	211107405	1	1	0.1563	137758	0.0418	2	211107405	*	rs1370344	S	211972129	rs1370344	C	G	0.1596	0.0141	0.0023	1.4e-09	682025	211972129	211107405	2	211107405	2	211107405	*	S	-0.537879	6.13043
chr2:211107952:A:C	A	C	0.6885	0.0071	0.68	0.7254	0.0038	0.0103	0.7104	0	5.737	11	0.8903	440683	39106	401577	chr2	211107952	2	2	211107952	211107952	1	1	0.3115	274546	0.0454	2	211107952	*	rs182657	M	211972676	rs182657	A	C	0.6905	0.0071	0.0019	0.00012	691913	211972676	211107952	2	211107952	2	211107952	*	M	0.368932	3.73684
chr2:211112604:G:A	A	G	0.1789	0.0054	0.1695	0.1943	-0.0119	0.0124	0.3357	0	8.544	11	0.6639	440683	39106	401577	chr2	211112604	2	2	211112604	211112604	1	1	0.1789	157676	0.0248	2	211112604	*	rs10497940	R	211977328	rs10497940	A	G	0.1862	-0.0087	0.0022	9e-05	690202	211977328	211112604	2	211112604	2	211112604	*	R	-0.959677	-3.95455
chr2:211113215:G:T	T	G	0.4151	0.0112	0.3903	0.4455	0.0057	0.0097	0.5586	7.2	11.852	11	0.3749	440683	39106	401577	chr2	211113215	2	2	211113215	211113215	1	1	0.4151	365855	0.0552	2	211113215	*	rs13409181	K	211977939	rs13409181	T	G	0.4261	0.0088	0.0017	4.4e-07	686464	211977939	211113215	2	211113215	2	211113215	*	K	0.587629	5.17647
chr2:211113593:G:A	A	G	0.28	0.0099	0.2594	0.3066	0.0049	0.0106	0.6424	20.4	13.811	11	0.2436	440683	39106	401577	chr2	211113593	2	2	211113593	211113593	1	1	0.28	246782	0.0472	2	211113593	*	rs12618320	V	211978317	rs12618320	A	G	0.2882	0.0129	0.0019	7.7e-12	688737	211978317	211113593	2	211113593	2	211113593	*	V	0.462264	6.78947
chr2:211116737:T:A	A	T	0.5779	0.0164	0.4939	0.6012	-0.0055	0.0097	0.5717	10.5	12.287	11	0.3424	440683	39106	401577	chr2	211116737	2	2	211116737	211116737	1	1	0.4221	372025	0.1073	2	211116737	*	rs17737064	W	211981461	rs17737064	A	T	0.5761	-0.0088	0.0017	4.3e-07	687503	211981461	211116737	2	211116737	2	211116737	*	W	-0.56701	-5.17647
chr2:211117402:A:G	A	G	0.4187	0.0143	0.3981	0.5035	0.0051	0.0097	0.5947	11.4	12.411	11	0.3336	440683	39106	401577	chr2	211117402	2	2	211117402	211117402	1	1	0.4187	369028	0.1054	2	211117402	*	rs10208692	R	211982126	rs10208692	A	G	0.4222	0.0087	0.0017	5.6e-07	688433	211982126	211117402	2	211117402	2	211117402	*	R	0.525773	5.11765
chr2:211118036:A:G	A	G	0.8595	0.0086	0.8425	0.8694	-0.0026	0.0137	0.8501	11	12.36	11	0.3372	440683	39106	401577	chr2	211118036	2	2	211118036	211118036	1	1	0.1405	123832	0.0269	2	211118036	*	rs4672605	R	211982760	rs4672605	A	G	0.8453	0.0094	0.0024	9.6e-05	690527	211982760	211118036	2	211118036	2	211118036	*	R	-0.189781	3.91667
chr2:211118592:A:G	A	G	0.2845	0.0125	0.2657	0.368	0.002	0.0106	0.8509	18.9	13.563	11	0.2581	440683	39106	401577	chr2	211118592	2	2	211118592	211118592	1	1	0.2845	250749	0.1023	2	211118592	*	rs1437929	R	211983316	rs1437929	A	G	0.2878	0.0135	0.0019	9.9e-13	690871	211983316	211118592	2	211118592	2	211118592	*	R	0.188679	7.10526
chr2:211119063:T:C	T	C	0.4206	0.016	0.3999	0.5053	0.0064	0.0097	0.5089	10.5	12.29	11	0.3423	440683	39106	401577	chr2	211119063	2	2	211119063	211119063	1	1	0.4206	370703	0.1054	2	211119063	*	rs1437930	Y	211983787	rs1437930	T	C	0.424	0.009	0.0017	2.3e-07	689735	211983787	211119063	2	211119063	2	211119063	*	Y	0.659794	5.29412
chr2:211119219:G:A	A	G	0.4151	0.013	0.3919	0.4545	0.0064	0.0097	0.5069	9.7	12.188	11	0.3497	440683	39106	401577	chr2	211119219	2	2	211119219	211119219	1	1	0.4151	365855	0.0626	2	211119219	*	rs10497939	R	211983943	rs10497939	A	G	0.424	0.0089	0.0017	2.5e-07	689652	211983943	211119219	2	211119219	2	211119219	*	R	0.659794	5.23529
chr2:211119255:G:A	A	G	0.5788	0.0158	0.4941	0.5996	-0.0061	0.0097	0.5277	9.3	12.125	11	0.3543	440683	39106	401577	chr2	211119255	2	2	211119255	211119255	1	1	0.4212	371231	0.1055	2	211119255	*	rs10191919	R	211983979	rs10191919	A	G	0.5758	-0.0091	0.0017	1.9e-07	683771	211983979	211119255	2	211119255	2	211119255	*	R	-0.628866	-5.35294
chr2:211119386:A:G	A	G	0.421	0.0159	0.3998	0.5058	0.006	0.0097	0.5337	11.7	12.459	11	0.3301	440683	39106	401577	chr2	211119386	2	2	211119386	211119386	1	1	0.421	371055	0.106	2	211119386	*	rs10168208	R	211984110	rs10168208	A	G	0.4242	0.009	0.0017	2.3e-07	683855	211984110	211119386	2	211119386	2	211119386	*	R	0.618557	5.29412
chr2:211120417:G:T	T	G	0.1403	0.0085	0.131	0.1572	0.0034	0.0137	0.8019	13.5	12.713	11	0.3125	440683	39106	401577	chr2	211120417	2	2	211120417	211120417	1	1	0.1403	123656	0.0262	2	211120417	*	rs1437373	K	211985141	rs1437373	T	G	0.1522	-0.0091	0.0024	0.00015	691870	211985141	211120417	2	211120417	2	211120417	*	K	0.248175	-3.79167
chr2:211120429:G:A	A	G	0.2776	0.0089	0.258	0.2949	0.0023	0.0106	0.8299	17.5	13.331	11	0.2722	440683	39106	401577	chr2	211120429	2	2	211120429	211120429	1	1	0.2776	244667	0.0369	2	211120429	*	rs12619728	R	211985153	rs12619728	A	G	0.2874	0.0132	0.0019	2.4e-12	691785	211985153	211120429	2	211120429	2	211120429	*	R	0.216981	6.94737
chr2:211120701:C:T	T	C	0.4144	0.0118	0.3904	0.4438	0.0042	0.0097	0.6602	8.9	12.081	11	0.3576	440683	39106	401577	chr2	211120701	2	2	211120701	211120701	1	1	0.4144	365238	0.0534	2	211120701	*	rs1816609	Y	211985425	rs1816609	T	C	0.4266	0.009	0.0017	2.1e-07	689743	211985425	211120701	2	211120701	2	211120701	*	Y	0.43299	5.29412
chr2:211120955:A:G	A	G	0.2834	0.0123	0.2663	0.3677	0.0018	0.0106	0.8685	23.6	14.391	11	0.2121	440683	39106	401577	chr2	211120955	2	2	211120955	211120955	1	1	0.2834	249779	0.1014	2	211120955	*	rs10174373	R	211985679	rs10174373	A	G	0.2877	0.0134	0.0019	1.4e-12	691922	211985679	211120955	2	211120955	2	211120955	*	R	0.169811	7.05263
chr2:211123653:G:A	A	G	0.278	0.009	0.2557	0.2967	0.0016	0.0106	0.8791	19.8	13.721	11	0.2488	440683	39106	401577	chr2	211123653	2	2	211123653	211123653	1	1	0.278	245020	0.041	2	211123653	*	rs10932367	R	211988377	rs10932367	A	G	0.2888	0.0134	0.0019	1.2e-12	692099	211988377	211123653	2	211123653	2	211123653	*	R	0.150943	7.05263
chr2:211123688:T:C	T	C	0.2841	0.0116	0.2648	0.3681	0.0027	0.0106	0.796	24.6	14.582	11	0.2024	440683	39106	401577	chr2	211123688	2	2	211123688	211123688	1	1	0.2841	250396	0.1033	2	211123688	*	rs7421089	Y	211988412	rs7421089	T	C	0.2888	0.0135	0.0019	7.5e-13	692063	211988412	211123688	2	211123688	2	211123688	*	Y	0.254717	7.10526
chr2:211124256:A:G	A	G	0.2841	0.0116	0.2649	0.3683	0.0025	0.0106	0.8124	24.6	14.594	11	0.2018	440683	39106	401577	chr2	211124256	2	2	211124256	211124256	1	1	0.2841	250396	0.1034	2	211124256	*	rs10804189	R	211988980	rs10804189	A	G	0.2884	0.0135	0.0019	9.2e-13	692049	211988980	211124256	2	211124256	2	211124256	*	R	0.235849	7.10526
chr2:211125025:G:A	A	G	0.1798	0.0051	0.1682	0.1946	-0.0116	0.0123	0.3473	0	9.106	11	0.6121	440683	39106	401577	chr2	211125025	2	2	211125025	211125025	1	1	0.1798	158470	0.0264	2	211125025	*	rs12105986	R	211989749	rs12105986	A	G	0.1849	-0.0086	0.0022	9.2e-05	692176	211989749	211125025	2	211125025	2	211125025	*	R	-0.943089	-3.90909
chr2:211125310:A:T	A	T	0.8191	0.005	0.8052	0.8296	0.0113	0.0123	0.3584	0	9.193	11	0.6041	440683	39106	401577	chr2	211125310	2	2	211125310	211125310	1	1	0.1809	159439	0.0244	2	211125310	*	rs1370620	W	211990034	rs1370620	A	T	0.8147	0.0086	0.0022	9.9e-05	692296	211990034	211125310	2	211125310	2	211125310	*	W	0.918699	3.90909
chr2:211125375:G:A	A	G	0.2782	0.0088	0.2564	0.2972	0.0025	0.0106	0.8106	21.1	13.94	11	0.2363	440683	39106	401577	chr2	211125375	2	2	211125375	211125375	1	1	0.2782	245196	0.0408	2	211125375	*	rs12151374	R	211990099	rs12151374	A	G	0.2882	0.0134	0.0019	1.4e-12	691926	211990099	211125375	2	211125375	2	211125375	*	R	0.235849	7.05263
chr2:211125464:G:A	A	G	0.181	0.005	0.1703	0.195	-0.011	0.0123	0.3737	0	9.32	11	0.5924	440683	39106	401577	chr2	211125464	2	2	211125464	211125464	1	1	0.181	159527	0.0247	2	211125464	*	rs1370619	R	211990188	rs1370619	A	G	0.1865	-0.0086	0.0022	9.2e-05	692127	211990188	211125464	2	211125464	2	211125464	*	R	-0.894309	-3.90909
chr2:211125901:A:C	A	C	0.818	0.0052	0.8049	0.8287	0.012	0.0123	0.3288	0	8.863	11	0.6345	440683	39106	401577	chr2	211125901	2	2	211125901	211125901	1	1	0.182	160409	0.0238	2	211125901	*	rs16824982	M	211990625	rs16824982	A	C	0.8136	0.0085	0.0022	0.00012	692418	211990625	211125901	2	211125901	2	211125901	*	M	0.97561	3.86364
chr2:211126505:A:G	A	G	0.8198	0.0052	0.8051	0.8314	0.013	0.0123	0.2934	0	9.115	11	0.6113	440683	39106	401577	chr2	211126505	2	2	211126505	211126505	1	1	0.1802	158822	0.0263	2	211126505	*	rs6723493	R	211991229	rs6723493	A	G	0.815	0.0086	0.0022	9.6e-05	692160	211991229	211126505	2	211126505	2	211126505	*	R	1.05691	3.90909
chr2:211126829:A:T	A	T	0.6803	0.0078	0.6606	0.6922	0.006	0.0102	0.5571	0	8.973	11	0.6244	440683	39106	401577	chr2	211126829	2	2	211126829	211126829	1	1	0.3197	281773	0.0316	2	211126829	*	rs7574280	W	211991553	rs7574280	A	T	0.6776	0.0088	0.0018	1.8e-06	689659	211991553	211126829	2	211126829	2	211126829	*	W	0.588235	4.88889
chr2:211128488:G:C	C	G	0.1798	0.0053	0.1678	0.1949	-0.0129	0.0123	0.2954	0	9.182	11	0.6051	440683	39106	401577	chr2	211128488	2	2	211128488	211128488	1	1	0.1798	158470	0.0271	2	211128488	*	rs6760475	S	211993212	rs6760475	C	G	0.1849	-0.0086	0.0022	9.6e-05	692159	211993212	211128488	2	211128488	2	211128488	*	S	-1.04878	-3.90909
chr2:211128573:A:G	A	G	0.8202	0.0052	0.8054	0.8321	0.0128	0.0123	0.3012	0	9.097	11	0.613	440683	39106	401577	chr2	211128573	2	2	211128573	211128573	1	1	0.1798	158470	0.0267	2	211128573	*	rs6731805	R	211993297	rs6731805	A	G	0.8134	0.0089	0.0023	7.5e-05	686304	211993297	211128573	2	211128573	2	211128573	*	R	1.04065	3.86957
chr2:211129226:A:T	A	T	0.5824	0.0117	0.5501	0.6087	-0.0048	0.0096	0.6203	7.4	11.879	11	0.3728	440683	39106	401577	chr2	211129226	2	2	211129226	211129226	1	1	0.4176	368058	0.0586	2	211129226	*	rs1469927	W	211993950	rs1469927	A	T	0.5751	-0.0089	0.0017	2.7e-07	689584	211993950	211129226	2	211129226	2	211129226	*	W	-0.5	-5.23529
chr2:211129468:A:G	A	G	0.7211	0.0087	0.7028	0.7431	-0.0021	0.0106	0.8465	24.2	14.515	11	0.2058	440683	39106	401577	chr2	211129468	2	2	211129468	211129468	1	1	0.2789	245813	0.0403	2	211129468	*	rs1469928	R	211994192	rs1469928	A	G	0.7116	-0.0134	0.0019	1.1e-12	691704	211994192	211129468	2	211129468	2	211129468	*	R	-0.198113	-7.05263
chr2:211129506:C:A	A	C	0.675	0.0115	0.5824	0.6909	0.0055	0.0102	0.5884	0	7.897	11	0.7225	440683	39106	401577	chr2	211129506	2	2	211129506	211129506	1	1	0.325	286444	0.1085	2	211129506	*	rs1469929	M	211994230	rs1469929	A	C	0.6774	0.0087	0.0018	2.5e-06	684074	211994230	211129506	2	211129506	2	211129506	*	M	0.539216	4.83333
chr2:211130361:G:A	A	G	0.2789	0.0087	0.2585	0.2972	0.0024	0.0106	0.8231	23.6	14.396	11	0.2118	440683	39106	401577	chr2	211130361	2	2	211130361	211130361	1	1	0.2789	245813	0.0387	2	211130361	*	rs17737553	R	211995085	rs17737553	A	G	0.2879	0.0134	0.0019	1.2e-12	689339	211995085	211130361	2	211130361	2	211130361	*	R	0.226415	7.05263
chr2:211145504:G:C	C	G	0.8146	0.0102	0.7223	0.8217	0.0154	0.0123	0.2114	0	8.761	11	0.644	440683	39106	401577	chr2	211145504	2	2	211145504	211145504	1	1	0.1854	163405	0.0994	2	211145504	*	rs9677922	S	212010228	rs9677922	C	G	0.8139	0.0085	0.0022	0.00012	691334	212010228	211145504	2	211145504	2	211145504	*	S	1.25203	3.86364
chr2:211145769:A:C	A	C	0.683	0.0066	0.6675	0.6966	0.0076	0.0102	0.4587	0	8.743	11	0.6456	440683	39106	401577	chr2	211145769	2	2	211145769	211145769	1	1	0.317	279393	0.0291	2	211145769	*	rs11901164	N	212010493	rs11901164	A	C	0.6779	0.0087	0.0018	2.3e-06	690466	212010493	211145769	2	211145769	2	211145769	*	N	0.745098	4.83333
chr2:211149236:C:G	C	G	0.3215	0.0109	0.3026	0.4149	-0.0083	0.0102	0.4188	0	7.386	11	0.767	440683	39106	401577	chr2	211149236	2	2	211149236	211149236	1	1	0.3215	283359	0.1123	2	211149236	*	rs13008825	S	212013961	rs13008825	C	G	0.3218	-0.0086	0.0018	2.6e-06	690620	212013961	211149236	2	211149236	2	211149236	*	S	-0.813725	-4.77778
chr2:211158997:T:C	T	C	0.2916	0.0121	0.2739	0.3722	0.0091	0.0105	0.3864	28.9	15.465	11	0.1622	440683	39106	401577	chr2	211158997	2	2	211158997	211158997	1	1	0.2916	257006	0.0983	2	211158997	*	rs1437912	Y	212023722	rs1437912	T	C	0.2997	0.0129	0.0019	7.8e-12	690042	212023722	211158997	2	211158997	2	211158997	*	Y	0.866667	6.78947
chr2:211161165:G:C	C	G	0.7086	0.0122	0.628	0.7256	-0.0092	0.0105	0.3809	28.8	15.449	11	0.1629	440683	39106	401577	chr2	211161165	2	2	211161165	211161165	1	1	0.2914	256830	0.0976	2	211161165	*	rs6714948	S	212025890	rs6714948	C	G	0.7061	-0.0129	0.0019	7.1e-12	689948	212025890	211161165	2	211161165	2	211161165	*	S	-0.87619	-6.78947
chr2:211161570:A:G	A	G	0.4698	0.0117	0.4527	0.5477	0.0018	0.0095	0.8491	16	13.099	11	0.2869	440683	39106	401577	chr2	211161570	2	2	211161570	211161570	1	1	0.4698	414066	0.095	2	211161570	*	rs13392643	R	212026295	rs13392643	A	G	0.4636	0.0083	0.0017	1.5e-06	688851	212026295	211161570	2	211161570	2	211161570	*	R	0.189474	4.88235
chr2:211161898:A:G	A	G	0.2916	0.0122	0.2741	0.3722	0.0094	0.0105	0.3701	28.6	15.41	11	0.1645	440683	39106	401577	chr2	211161898	2	2	211161898	211161898	1	1	0.2916	257006	0.0981	2	211161898	*	rs10176880	R	212026623	rs10176880	A	G	0.2941	0.0129	0.0019	7.2e-12	689873	212026623	211161898	2	211161898	2	211161898	*	R	0.895238	6.78947
chr2:211163716:G:C	C	G	0.2871	0.0099	0.2648	0.3163	0.0093	0.0105	0.3758	27.1	15.081	11	0.1788	440683	39106	401577	chr2	211163716	2	2	211163716	211163716	1	1	0.2871	253040	0.0515	2	211163716	*	rs12477134	S	212028441	rs12477134	C	G	0.294	0.013	0.0019	5.1e-12	689067	212028441	211163716	2	211163716	2	211163716	*	S	0.885714	6.84211
chr2:211163997:G:T	T	G	0.5702	0.0148	0.4867	0.5874	-0.0092	0.0096	0.3381	13.7	12.749	11	0.3101	440683	39106	401577	chr2	211163997	2	2	211163997	211163997	1	1	0.4298	378811	0.1007	2	211163997	*	rs2371128	K	212028722	rs2371128	T	G	0.5696	-0.0089	0.0017	3e-07	685406	212028722	211163997	2	211163997	2	211163997	*	K	-0.958333	-5.23529
chr2:211165167:T:A	A	T	0.2873	0.0099	0.2646	0.3161	0.0095	0.0105	0.3639	26.4	14.954	11	0.1846	440683	39106	401577	chr2	211165167	2	2	211165167	211165167	1	1	0.2873	253216	0.0515	2	211165167	*	rs11679168	W	212029892	rs11679168	A	T	0.2945	0.0131	0.0019	3.8e-12	689452	212029892	211165167	2	211165167	2	211165167	*	W	0.904762	6.89474
chr2:211166125:C:A	A	C	0.5711	0.0149	0.4871	0.5885	-0.01	0.0096	0.2967	16.4	13.163	11	0.2828	440683	39106	401577	chr2	211166125	2	2	211166125	211166125	1	1	0.4289	378018	0.1014	2	211166125	*	rs6713384	M	212030850	rs6713384	A	C	0.569	-0.0087	0.0017	4.1e-07	688574	212030850	211166125	2	211166125	2	211166125	*	M	-1.04167	-5.11765
chr2:211166810:T:A	A	T	0.572	0.0147	0.4901	0.5911	-0.0096	0.0096	0.3183	17.7	13.36	11	0.2704	440683	39106	401577	chr2	211166810	2	2	211166810	211166810	1	1	0.428	377225	0.101	2	211166810	*	rs13430830	W	212031535	rs13430830	A	T	0.5706	-0.0088	0.0017	3.9e-07	683121	212031535	211166810	2	211166810	2	211166810	*	W	-1	-5.17647
chr2:211167129:T:C	T	C	0.4703	0.0116	0.4553	0.5476	0.0018	0.0095	0.8503	16.5	13.18	11	0.2817	440683	39106	401577	chr2	211167129	2	2	211167129	211167129	1	1	0.4703	414506	0.0923	2	211167129	*	rs12694223	Y	212031854	rs12694223	T	C	0.4633	0.0084	0.0017	9.8e-07	687023	212031854	211167129	2	211167129	2	211167129	*	Y	0.189474	4.94118
chr2:211168150:T:G	T	G	0.4279	0.0147	0.4089	0.5099	0.0095	0.0096	0.325	17	13.252	11	0.2772	440683	39106	401577	chr2	211168150	2	2	211168150	211168150	1	1	0.4279	377137	0.101	2	211168150	*	rs10153557	K	212032875	rs10153557	T	G	0.4294	0.0089	0.0017	2.8e-07	683093	212032875	211168150	2	211168150	2	211168150	*	K	0.989583	5.23529
chr2:211169090:C:T	T	C	0.7079	0.0121	0.6275	0.7293	-0.0095	0.0105	0.3661	31.5	16.055	11	0.1391	440683	39106	401577	chr2	211169090	2	2	211169090	211169090	1	1	0.2921	257447	0.1018	2	211169090	*	rs6725545	Y	212033815	rs6725545	T	C	0.7055	-0.013	0.0019	4.3e-12	689161	212033815	211169090	2	211169090	2	211169090	*	Y	-0.904762	-6.84211
chr2:211169159:A:G	A	G	0.4292	0.0149	0.4115	0.5129	0.0098	0.0096	0.3053	15.5	13.021	11	0.2919	440683	39106	401577	chr2	211169159	2	2	211169159	211169159	1	1	0.4292	378282	0.1014	2	211169159	*	rs6754172	R	212033884	rs6754172	A	G	0.4302	0.0088	0.0017	3.3e-07	689162	212033884	211169159	2	211169159	2	211169159	*	R	1.02083	5.17647
chr2:211169354:A:G	A	G	0.2921	0.0121	0.2707	0.3725	0.0097	0.0105	0.357	31.2	15.98	11	0.1419	440683	39106	401577	chr2	211169354	2	2	211169354	211169354	1	1	0.2921	257447	0.1018	2	211169354	*	rs6435606	R	212034079	rs6435606	A	G	0.2944	0.013	0.0019	4.7e-12	689318	212034079	211169354	2	211169354	2	211169354	*	R	0.92381	6.84211
chr2:211169457:T:A	A	T	0.7078	0.0122	0.627	0.7293	-0.0098	0.0105	0.3527	32.1	16.205	11	0.1337	440683	39106	401577	chr2	211169457	2	2	211169457	211169457	1	1	0.2922	257535	0.1023	2	211169457	*	rs6435607	W	212034182	rs6435607	A	T	0.7056	-0.013	0.0019	5.2e-12	689230	212034182	211169457	2	211169457	2	211169457	*	W	-0.933333	-6.84211
chr2:211170437:C:T	T	C	0.7118	0.0117	0.6319	0.7274	-0.0093	0.0105	0.3765	26.3	14.933	11	0.1856	440683	39106	401577	chr2	211170437	2	2	211170437	211170437	1	1	0.2882	254010	0.0955	2	211170437	*	rs4673585	Y	212035162	rs4673585	T	C	0.7092	-0.0131	0.0019	3.4e-12	689276	212035162	211170437	2	211170437	2	211170437	*	Y	-0.885714	-6.89474
chr2:211170468:G:T	T	G	0.7116	0.0118	0.632	0.7274	-0.0094	0.0105	0.3717	26	14.857	11	0.1892	440683	39106	401577	chr2	211170468	2	2	211170468	211170468	1	1	0.2884	254186	0.0954	2	211170468	*	rs4673586	D	212035193	rs4673586	T	G	0.7097	-0.0132	0.0019	2.9e-12	689048	212035193	211170468	2	211170468	2	211170468	*	D	-0.895238	-6.94737
chr2:211171740:G:T	T	G	0.7099	0.0119	0.6301	0.7271	-0.0095	0.0105	0.3682	23.8	14.427	11	0.2102	440683	39106	401577	chr2	211171740	2	2	211171740	211171740	1	1	0.2901	255684	0.097	2	211171740	*	rs1370617	K	212036465	rs1370617	T	G	0.7074	-0.013	0.0019	5.4e-12	689347	212036465	211171740	2	211171740	2	211171740	*	K	-0.904762	-6.84211
chr2:211171926:C:T	T	C	0.7101	0.0117	0.6307	0.7271	-0.0091	0.0105	0.3862	21.8	14.075	11	0.2289	440683	39106	401577	chr2	211171926	2	2	211171926	211171926	1	1	0.2899	255508	0.0964	2	211171926	*	rs10432525	Y	212036651	rs10432525	T	C	0.706	-0.013	0.0019	4.6e-12	682618	212036651	211171926	2	211171926	2	211171926	*	Y	-0.866667	-6.84211
chr2:211171950:T:C	T	C	0.2902	0.0118	0.2685	0.3698	0.0092	0.0105	0.3831	23.3	14.343	11	0.2146	440683	39106	401577	chr2	211171950	2	2	211171950	211171950	1	1	0.2902	255772	0.1013	2	211171950	*	rs1437933	Y	212036675	rs1437933	T	C	0.2926	0.013	0.0019	5.4e-12	688450	212036675	211171950	2	211171950	2	211171950	*	Y	0.87619	6.84211
chr2:211173203:T:C	T	C	0.29	0.0118	0.2729	0.3695	0.0094	0.0105	0.3721	24	14.479	11	0.2076	440683	39106	401577	chr2	211173203	2	2	211173203	211173203	1	1	0.29	255596	0.0966	2	211173203	*	rs4422100	Y	212037928	rs4422100	T	C	0.2926	0.013	0.0019	6.2e-12	687499	212037928	211173203	2	211173203	2	211173203	*	Y	0.895238	6.84211
chr2:211173602:A:C	A	C	0.2899	0.0118	0.2685	0.3694	0.0094	0.0105	0.3692	23.4	14.352	11	0.2141	440683	39106	401577	chr2	211173602	2	2	211173602	211173602	1	1	0.2899	255508	0.1009	2	211173602	*	rs6435608	M	212038327	rs6435608	A	C	0.2926	0.013	0.0019	4.7e-12	689415	212038327	211173602	2	211173602	2	211173602	*	M	0.895238	6.84211
chr2:211173950:A:C	A	C	0.2897	0.012	0.2685	0.3695	0.0091	0.0105	0.387	23	14.279	11	0.2179	440683	39106	401577	chr2	211173950	2	2	211173950	211173950	1	1	0.2897	255332	0.101	2	211173950	*	rs1344906	M	212038675	rs1344906	A	C	0.2926	0.0132	0.0019	4.2e-12	688852	212038675	211173950	2	211173950	2	211173950	*	M	0.866667	6.94737
chr2:211174834:A:T	A	T	0.2903	0.0118	0.2735	0.37	0.0092	0.0105	0.3841	21.4	13.99	11	0.2335	440683	39106	401577	chr2	211174834	2	2	211174834	211174834	1	1	0.2903	255861	0.0965	2	211174834	*	rs4672606	W	212039559	rs4672606	A	T	0.2927	0.013	0.0019	5.5e-12	689339	212039559	211174834	2	211174834	2	211174834	*	W	0.87619	6.84211
chr2:211174911:T:C	T	C	0.3898	0.0151	0.3686	0.4728	0.0141	0.0097	0.1476	0	10.759	11	0.4637	440683	39106	401577	chr2	211174911	2	2	211174911	211174911	1	1	0.3898	343556	0.1042	2	211174911	*	rs4673587	Y	212039636	rs4673587	T	C	0.3951	0.0089	0.0018	4.4e-07	687811	212039636	211174911	2	211174911	2	211174911	*	Y	1.45361	4.94444
chr2:211176019:T:A	A	T	0.6081	0.0149	0.5262	0.6334	-0.0132	0.0097	0.1741	0	9.244	11	0.5994	440683	39106	401577	chr2	211176019	2	2	211176019	211176019	1	1	0.3919	345407	0.1072	2	211176019	*	rs10177360	W	212040744	rs10177360	A	T	0.6027	-0.0087	0.0018	7e-07	683218	212040744	211176019	2	211176019	2	211176019	*	W	-1.36082	-4.83333
chr2:211176678:C:T	T	C	0.6071	0.0151	0.5232	0.6306	-0.0136	0.0097	0.1625	0	9.362	11	0.5885	440683	39106	401577	chr2	211176678	2	2	211176678	211176678	1	1	0.3929	346289	0.1074	2	211176678	*	rs2371169	Y	212041403	rs2371169	T	C	0.6018	-0.0088	0.0018	6e-07	689351	212041403	211176678	2	211176678	2	211176678	*	Y	-1.40206	-4.88889
chr2:211176914:T:G	T	G	0.29	0.0118	0.2685	0.3695	0.0092	0.0105	0.3831	21.4	13.987	11	0.2337	440683	39106	401577	chr2	211176914	2	2	211176914	211176914	1	1	0.29	255596	0.101	2	211176914	*	rs1866196	K	212041639	rs1866196	T	G	0.2927	0.0132	0.0019	3.8e-12	689238	212041639	211176914	2	211176914	2	211176914	*	K	0.87619	6.94737
chr2:211176953:A:G	A	G	0.29	0.0118	0.2685	0.3694	0.0091	0.0105	0.3875	21.7	14.043	11	0.2307	440683	39106	401577	chr2	211176953	2	2	211176953	211176953	1	1	0.29	255596	0.1009	2	211176953	*	rs1370613	R	212041678	rs1370613	A	G	0.2927	0.0129	0.0019	7.7e-12	689427	212041678	211176953	2	211176953	2	211176953	*	R	0.866667	6.78947
chr2:211177025:G:C	C	G	0.7096	0.0117	0.6302	0.726	-0.009	0.0105	0.3937	23.1	14.306	11	0.2165	440683	39106	401577	chr2	211177025	2	2	211177025	211177025	1	1	0.2904	255949	0.0958	2	211177025	*	rs1370612	S	212041750	rs1370612	C	G	0.7073	-0.0129	0.0019	9e-12	689341	212041750	211177025	2	211177025	2	211177025	*	S	-0.857143	-6.78947
chr2:211177276:C:G	C	G	0.2902	0.0118	0.273	0.3695	0.009	0.0105	0.3898	21.7	14.051	11	0.2302	440683	39106	401577	chr2	211177276	2	2	211177276	211177276	1	1	0.2902	255772	0.0965	2	211177276	*	rs6716813	B	212042001	rs6716813	C	G	0.2927	0.013	0.0019	4.5e-12	683370	212042001	211177276	2	211177276	2	211177276	*	B	0.857143	6.84211
chr2:211177584:C:A	A	C	0.7101	0.0119	0.6302	0.7271	-0.0094	0.0105	0.3732	23.2	14.314	11	0.2161	440683	39106	401577	chr2	211177584	2	2	211177584	211177584	1	1	0.2899	255508	0.0969	2	211177584	*	rs10168717	M	212042309	rs10168717	A	C	0.7073	-0.0128	0.0019	1e-11	688154	212042309	211177584	2	211177584	2	211177584	*	M	-0.895238	-6.73684
chr2:211178165:G:A	A	G	0.7096	0.0118	0.63	0.7266	-0.0093	0.0105	0.378	21.8	14.073	11	0.229	440683	39106	401577	chr2	211178165	2	2	211178165	211178165	1	1	0.2904	255949	0.0966	2	211178165	*	rs6720898	R	212042890	rs6720898	A	G	0.7073	-0.0129	0.0019	7e-12	683743	212042890	211178165	2	211178165	2	211178165	*	R	-0.885714	-6.78947
chr2:211178951:G:A	A	G	0.6091	0.0151	0.5268	0.6357	-0.0131	0.0097	0.1797	0	9.418	11	0.5834	440683	39106	401577	chr2	211178951	2	2	211178951	211178951	1	1	0.3909	344526	0.1089	2	211178951	*	rs7575042	R	212043676	rs7575042	A	G	0.6038	-0.0085	0.0018	1.4e-06	689292	212043676	211178951	2	211178951	2	211178951	*	R	-1.35052	-4.72222
chr2:211179960:G:A	A	G	0.2851	0.0096	0.2617	0.312	0.0101	0.0105	0.3383	19.5	13.663	11	0.2522	440683	39106	401577	chr2	211179960	2	2	211179960	211179960	1	1	0.2851	251277	0.0503	2	211179960	*	rs13015726	R	212044685	rs13015726	A	G	0.2916	0.0128	0.0019	9.7e-12	689520	212044685	211179960	2	211179960	2	211179960	*	R	0.961905	6.73684
chr2:211188601:G:T	T	G	0.2149	0.0061	0.1822	0.2271	0.0211	0.0116	0.06818	36.7	17.379	11	0.09715	440683	39106	401577	chr2	211188601	2	2	211188601	211188601	1	1	0.2149	189406	0.0449	2	211188601	*	rs13035922	K	212053326	rs13035922	T	G	0.2207	0.0096	0.0021	4.1e-06	692009	212053326	211188601	2	211188601	2	211188601	*	K	1.81897	4.57143
chr2:211204369:A:G	A	G	0.752	0.0089	0.7322	0.7784	-0.0186	0.011	0.09127	25	14.668	11	0.1982	440683	39106	401577	chr2	211204369	2	2	211204369	211204369	1	1	0.248	218579	0.0462	2	211204369	*	rs12620896	R	212069094	rs12620896	A	G	0.7425	-0.0101	0.002	2.4e-07	689958	212069094	211204369	2	211204369	2	211204369	*	R	-1.69091	-5.05
chr2:211257463:T:C	T	C	0.9332	0.0038	0.9267	0.9505	-0.0324	0.0192	0.09112	0	8.36	11	0.6808	440683	39106	401577	chr2	211257463	2	2	211257463	211257463	1	1	0.0668	58875.2	0.0238	2	211257463	*	rs17742537	B	212122188	rs17742537	T	C	0.93849	0.0127	0.0036	0.00041	658826	212122188	211257463	2	211257463	2	211257463	*	B	-1.6875	3.52778
chr2:211259834:G:T	T	G	0.2656	0.0084	0.2495	0.287	-0.0023	0.0108	0.8276	0	10.877	11	0.4537	440683	39106	401577	chr2	211259834	2	2	211259834	211259834	1	1	0.2656	234091	0.0375	2	211259834	*	rs12991439	K	212124559	rs12991439	T	G	0.2597	0.0091	0.002	3.4e-06	687509	212124559	211259834	2	211259834	2	211259834	*	K	-0.212963	4.55
chr2:211260365:T:C	T	C	0.2718	0.0115	0.2499	0.2984	-0.0022	0.0108	0.8402	0	10.433	11	0.4919	440683	39106	401577	chr2	211260365	2	2	211260365	211260365	1	1	0.2718	239555	0.0485	2	211260365	*	rs1898565	Y	212125090	rs1898565	T	C	0.2608	0.0084	0.0019	5.9e-06	789344	212125090	211260365	2	211260365	2	211260365	*	Y	-0.203704	4.42105
chr2:211274812:G:A	A	G	0.7213	0.0087	0.6751	0.7337	0.002	0.0107	0.8543	10.4	12.274	11	0.3434	440683	39106	401577	chr2	211274812	2	2	211274812	211274812	1	1	0.2787	245637	0.0586	2	211274812	*	rs4442936	R	212139537	rs4442936	A	G	0.7285	-0.0087	0.0019	6.3e-06	688161	212139537	211274812	2	211274812	2	211274812	*	R	0.186916	-4.57895
chr2:211278803:G:C	C	G	0.7047	0.0132	0.6632	0.7233	0.003	0.0105	0.7777	0	9.628	11	0.5641	440683	39106	401577	chr2	211278803	2	2	211278803	211278803	1	1	0.2953	260267	0.0601	2	211278803	*	rs6720402	S	212143528	rs6720402	C	G	0.7122	-0.0085	0.0019	8.5e-06	690810	212143528	211278803	2	211278803	2	211278803	*	S	0.285714	-4.47368
chr2:211293320:C:T	T	C	0.8763	0.0103	0.8234	0.8943	0.0173	0.0147	0.239	54.9	24.383	11	0.01121	440683	39106	401577	chr2	211293320	2	2	211293320	211293320	1	1	0.1237	109025	0.0709	2	211293320	*	rs6758830	Y	212158045	rs6758830	T	C	0.8922	-0.0097	0.0027	0.00027	685134	212158045	211293320	2	211293320	2	211293320	*	Y	1.17687	-3.59259
chr2:211295062:C:A	A	C	0.705	0.0128	0.6604	0.7232	0.002	0.0105	0.8497	0	9.071	11	0.6154	440683	39106	401577	chr2	211295062	2	2	211295062	211295062	1	1	0.295	260003	0.0628	2	211295062	*	rs10209471	H	212159787	rs10209471	A	C	0.7174	-0.0083	0.0019	1.2e-05	690874	212159787	211295062	2	211295062	2	211295062	*	H	0.190476	-4.36842
chr2:211297953:C:A	A	C	0.7054	0.0122	0.6606	0.7242	0.0024	0.0105	0.8186	0	9.635	11	0.5635	440683	39106	401577	chr2	211297953	2	2	211297953	211297953	1	1	0.2946	259650	0.0636	2	211297953	*	rs7605116	M	212162678	rs7605116	A	C	0.7177	-0.0082	0.0019	1.7e-05	690438	212162678	211297953	2	211297953	2	211297953	*	M	0.228571	-4.31579
chr2:211298416:T:C	T	C	0.2928	0.0116	0.2755	0.3379	-0.0025	0.0105	0.8101	0	10.604	11	0.477	440683	39106	401577	chr2	211298416	2	2	211298416	211298416	1	1	0.2928	258064	0.0624	2	211298416	*	rs4550605	Y	212163141	rs4550605	T	C	0.2829	0.0081	0.0019	2.1e-05	690262	212163141	211298416	2	211298416	2	211298416	*	Y	-0.238095	4.26316
chr2:211298701:G:A	A	G	0.7057	0.0118	0.6631	0.7241	0.0019	0.0105	0.8572	0	9.792	11	0.5492	440683	39106	401577	chr2	211298701	2	2	211298701	211298701	1	1	0.2943	259386	0.061	2	211298701	*	rs7606138	R	212163426	rs7606138	A	G	0.7176	-0.0083	0.0019	1.4e-05	690343	212163426	211298701	2	211298701	2	211298701	*	R	0.180952	-4.36842
chr2:211334210:A:G	A	G	0.6524	0.0075	0.6264	0.6725	0.0051	0.01	0.6096	0	8.44	11	0.6735	440683	39106	401577	chr2	211334210	2	2	211334210	211334210	1	1	0.3476	306363	0.0461	2	211334210	*	rs1821662	R	212198935	rs1821662	A	G	0.6545	-0.0066	0.0018	0.00033	674822	212198935	211334210	2	211334210	2	211334210	*	R	0.51	-3.66667
chr2:211334911:C:T	T	C	0.3343	0.0076	0.3144	0.3602	0.0013	0.0101	0.8957	0	7.459	11	0.7608	440683	39106	401577	chr2	211334911	2	2	211334911	211334911	1	1	0.3343	294641	0.0458	2	211334911	*	rs10804194	H	212199636	rs10804194	T	C	0.3342	0.0068	0.0019	0.00023	676220	212199636	211334911	2	211334911	2	211334911	*	H	0.128713	3.57895
chr2:211335269:T:C	T	C	0.6651	0.0076	0.6398	0.686	-0.0015	0.0101	0.8835	0	7.615	11	0.7473	440683	39106	401577	chr2	211335269	2	2	211335269	211335269	1	1	0.3349	295169	0.0462	2	211335269	*	rs1595068	B	212199994	rs1595068	T	C	0.6618	-0.0071	0.0018	0.00013	676715	212199994	211335269	2	211335269	2	211335269	*	B	-0.148515	-3.94444
chr2:211338421:T:A	A	T	0.3441	0.0078	0.3229	0.3698	-0.0029	0.0101	0.773	0	8.408	11	0.6764	440683	39106	401577	chr2	211338421	2	2	211338421	211338421	1	1	0.3441	303278	0.0469	2	211338421	*	rs16845916	W	212203146	rs16845916	A	T	0.3448	0.0066	0.0018	0.00033	677542	212203146	211338421	2	211338421	2	211338421	*	W	-0.287129	3.66667
chr2:211356737:T:A	A	T	0.0744	0.0041	0.069	0.0835	-0.0173	0.0183	0.3435	50.8	22.339	11	0.02188	440683	39106	401577	chr2	211356737	2	2	211356737	211356737	1	1	0.0744	65573.6	0.0145	2	211356737	*	rs1821661	W	212221462	rs1821661	A	T	0.07121	0.0137	0.0032	2.4e-05	688909	212221462	211356737	2	211356737	2	211356737	*	W	-0.945355	4.28125
chr2:211357633:A:G	A	G	0.6387	0.0072	0.6155	0.6698	0.0038	0.0099	0.7007	0	10.434	11	0.4919	440683	39106	401577	chr2	211357633	2	2	211357633	211357633	1	1	0.3613	318438	0.0543	2	211357633	*	rs1836737	R	212222358	rs1836737	A	G	0.6366	-0.007	0.0018	0.0001	687995	212222358	211357633	2	211357633	2	211357633	*	R	0.383838	-3.88889
chr2:211362722:A:G	A	G	0.9166	0.0047	0.9059	0.9226	0.0131	0.0173	0.4489	50	21.986	11	0.02448	440683	39106	401577	chr2	211362722	2	2	211362722	211362722	1	1	0.0834	73505.9	0.0167	2	211362722	*	rs11888548	R	212227447	rs11888548	A	G	0.91943	-0.0109	0.0031	0.0004	674679	212227447	211362722	2	211362722	2	211362722	*	R	0.757225	-3.51613
chr2:211370292:G:T	T	G	0.3641	0.0078	0.3352	0.382	-0.002	0.0099	0.8388	0	8.443	11	0.6732	440683	39106	401577	chr2	211370292	2	2	211370292	211370292	1	1	0.3641	320905	0.0468	2	211370292	*	rs2371262	K	212235017	rs2371262	T	G	0.3642	0.0071	0.0018	6.5e-05	690113	212235017	211370292	2	211370292	2	211370292	*	K	-0.20202	3.94444
chr2:211371363:T:C	T	C	0.6567	0.0087	0.6408	0.6804	0.0108	0.01	0.2835	0	8.688	11	0.6506	440683	39106	401577	chr2	211371363	2	2	211371363	211371363	1	1	0.3433	302573	0.0396	2	211371363	*	rs2371263	Y	212236088	rs2371263	T	C	0.6598	-0.0067	0.0018	0.00022	692364	212236088	211371363	2	211371363	2	211371363	*	Y	1.08	-3.72222
chr2:211371416:A:G	A	G	0.6563	0.008	0.6408	0.6804	0.011	0.01	0.272	0	8.855	11	0.6353	440683	39106	401577	chr2	211371416	2	2	211371416	211371416	1	1	0.3437	302925	0.0396	2	211371416	*	rs1579599	R	212236141	rs1579599	A	G	0.6568	-0.0069	0.0018	0.00015	692069	212236141	211371416	2	211371416	2	211371416	*	R	1.1	-3.83333
chr2:211373816:G:A	A	G	0.3354	0.0067	0.3121	0.3539	-0.0109	0.0101	0.2826	0	8.019	11	0.7116	440683	39106	401577	chr2	211373816	2	2	211373816	211373816	1	1	0.3354	295610	0.0418	2	211373816	*	rs1971802	R	212238541	rs1971802	A	G	0.3376	0.0068	0.0018	0.00017	690327	212238541	211373816	2	211373816	2	211373816	*	R	-1.07921	3.77778
chr2:211374710:G:C	C	G	0.3113	0.0075	0.2821	0.3359	-0.0071	0.0103	0.4928	0	9.057	11	0.6167	440683	39106	401577	chr2	211374710	2	2	211374710	211374710	1	1	0.3113	274369	0.0538	2	211374710	*	rs2887992	S	212239435	rs2887992	C	G	0.3173	0.0074	0.0019	6e-05	689944	212239435	211374710	2	211374710	2	211374710	*	S	-0.68932	3.89474
chr2:211375612:T:C	T	C	0.6535	0.0068	0.6311	0.6751	0.0097	0.01	0.3313	0	8.264	11	0.6895	440683	39106	401577	chr2	211375612	2	2	211375612	211375612	1	1	0.3465	305393	0.044	2	211375612	*	rs1971801	Y	212240337	rs1971801	T	C	0.6598	-0.007	0.0018	0.00011	689651	212240337	211375612	2	211375612	2	211375612	*	Y	0.97	-3.88889
chr2:211377000:C:T	T	C	0.3299	0.0081	0.3087	0.3554	-0.002	0.0101	0.8439	0	8.018	11	0.7117	440683	39106	401577	chr2	211377000	2	2	211377000	211377000	1	1	0.3299	290763	0.0467	2	211377000	*	rs1595066	Y	212241725	rs1595066	T	C	0.3341	0.0072	0.0018	7.4e-05	689064	212241725	211377000	2	211377000	2	211377000	*	Y	-0.19802	4
chr2:211378020:G:C	C	G	0.3525	0.0073	0.3306	0.3681	-0.0002	0.01	0.9806	0	9.297	11	0.5945	440683	39106	401577	chr2	211378020	2	2	211378020	211378020	1	1	0.3525	310682	0.0375	2	211378020	*	rs1595064	S	212242745	rs1595064	C	G	0.3533	0.0073	0.0018	5.9e-05	689148	212242745	211378020	2	211378020	2	211378020	*	S	-0.02	4.05556
chr2:211378286:T:C	T	C	0.6491	0.0068	0.6318	0.6707	-0.0015	0.01	0.8814	0	8.577	11	0.6609	440683	39106	401577	chr2	211378286	2	2	211378286	211378286	1	1	0.3509	309271	0.0389	2	211378286	*	rs16845990	Y	212243011	rs16845990	T	C	0.6459	-0.0072	0.0018	6.3e-05	688895	212243011	211378286	2	211378286	2	211378286	*	Y	-0.15	-4
chr2:211379678:G:A	A	G	0.2584	0.0057	0.2497	0.2754	0.0034	0.0109	0.7523	6.5	11.763	11	0.3818	440683	39106	401577	chr2	211379678	2	2	211379678	211379678	1	1	0.2584	227745	0.0257	2	211379678	*	rs10932374	R	212244403	rs10932374	A	G	0.2545	0.0102	0.0019	1.7e-07	689216	212244403	211379678	2	211379678	2	211379678	*	R	0.311927	5.36842
chr2:211379932:C:T	T	C	0.2796	0.006	0.2654	0.2966	0.0022	0.0106	0.8351	0	10.399	11	0.4949	440683	39106	401577	chr2	211379932	2	2	211379932	211379932	1	1	0.2796	246430	0.0312	2	211379932	*	rs12467225	Y	212244657	rs12467225	T	C	0.2788	0.0106	0.0019	3.4e-08	689191	212244657	211379932	2	211379932	2	211379932	*	Y	0.207547	5.57895
chr2:211379993:T:C	T	C	0.7104	0.0046	0.6988	0.7212	-0.0029	0.0105	0.7811	0	10.239	11	0.5091	440683	39106	401577	chr2	211379993	2	2	211379993	211379993	1	1	0.2896	255244	0.0224	2	211379993	*	rs12471583	Y	212244718	rs12471583	T	C	0.713	-0.01	0.0019	1.4e-07	689408	212244718	211379993	2	211379993	2	211379993	*	Y	-0.27619	-5.26316
chr2:211384981:T:C	T	C	0.7007	0.0042	0.689	0.7122	0.0075	0.0104	0.4732	0.9	11.095	11	0.4353	440683	39106	401577	chr2	211384981	2	2	211384981	211384981	1	1	0.2993	263793	0.0232	2	211384981	*	rs3791682	H	212249706	rs3791682	T	C	0.7038	-0.0102	0.0019	5.9e-08	689356	212249706	211384981	2	211384981	2	211384981	*	H	0.721154	-5.36842
chr2:211385470:G:A	A	G	0.2143	0.0034	0.2026	0.2284	-0.0014	0.0116	0.9065	0	8.227	11	0.6929	440683	39106	401577	chr2	211385470	2	2	211385470	211385470	1	1	0.2143	188877	0.0258	2	211385470	*	rs16846013	R	212250195	rs16846013	A	G	0.211	0.0089	0.0021	2.7e-05	688957	212250195	211385470	2	211385470	2	211385470	*	R	-0.12069	4.2381
chr2:211391467:C:T	T	C	0.2501	0.0052	0.2258	0.2711	-0.0105	0.011	0.3403	21.8	14.068	11	0.2293	440683	39106	401577	chr2	211391467	2	2	211391467	211391467	1	1	0.2501	220430	0.0453	2	211391467	*	rs6749560	Y	212256192	rs6749560	T	C	0.2518	0.0113	0.002	1.2e-08	690447	212256192	211391467	2	211391467	2	211391467	*	Y	-0.954545	5.65
chr2:211397490:G:C	C	G	0.2769	0.0058	0.2633	0.2892	-0.0053	0.0107	0.6182	8.9	12.072	11	0.3583	440683	39106	401577	chr2	211397490	2	2	211397490	211397490	1	1	0.2769	244050	0.0259	2	211397490	*	rs16846048	S	212262215	rs16846048	C	G	0.2766	0.0095	0.0019	8.8e-07	688383	212262215	211397490	2	211397490	2	211397490	*	S	-0.495327	5
chr2:211399835:C:T	T	C	0.2398	0.0046	0.2325	0.2518	-0.0033	0.0112	0.767	0	8.849	11	0.6359	440683	39106	401577	chr2	211399835	2	2	211399835	211399835	1	1	0.2398	211352	0.0193	2	211399835	*	rs3791691	Y	212264560	rs3791691	T	C	0.241	0.0111	0.002	3.8e-08	688678	212264560	211399835	2	211399835	2	211399835	*	Y	-0.294643	5.55
chr2:211399917:T:C	T	C	0.6943	0.0071	0.6815	0.7178	0.0151	0.0104	0.1458	0	7.83	11	0.7285	440683	39106	401577	chr2	211399917	2	2	211399917	211399917	1	1	0.3057	269434	0.0363	2	211399917	*	rs4673613	Y	212264642	rs4673613	T	C	0.6919	-0.0117	0.0019	3.7e-10	687001	212264642	211399917	2	211399917	2	211399917	*	Y	1.45192	-6.15789
chr2:211400077:A:T	A	T	0.7149	0.0066	0.7014	0.7403	0.0103	0.0106	0.3307	0	10.08	11	0.5232	440683	39106	401577	chr2	211400077	2	2	211400077	211400077	1	1	0.2851	251277	0.0389	2	211400077	*	rs4673614	W	212264802	rs4673614	A	T	0.7133	-0.0123	0.0019	8.8e-11	687645	212264802	211400077	2	211400077	2	211400077	*	W	0.971698	-6.47368
chr2:211400093:A:C	A	C	0.7144	0.0138	0.6925	0.741	-0.0168	0.0105	0.1099	0	4.717	11	0.9441	440683	39106	401577	chr2	211400093	2	2	211400093	211400093	1	1	0.2856	251718	0.0485	2	211400093	*	rs7585000	M	212264818	rs7585000	A	C	0.6931	0.0066	0.0019	0.00047	688796	212264818	211400093	2	211400093	2	211400093	*	M	-1.6	3.47368
chr2:211402648:A:C	A	C	0.7177	0.0129	0.6975	0.7428	-0.0174	0.0105	0.0988	0	6.279	11	0.8541	440683	39106	401577	chr2	211402648	2	2	211402648	211402648	1	1	0.2823	248810	0.0453	2	211402648	*	rs12992515	M	212267373	rs12992515	A	C	0.6939	0.0075	0.0018	2.8e-05	787013	212267373	211402648	2	211402648	2	211402648	*	M	-1.65714	4.16667
chr2:211403515:A:C	A	C	0.7171	0.013	0.6954	0.7411	-0.0161	0.0105	0.1257	0	6.255	11	0.8558	440683	39106	401577	chr2	211403515	2	2	211403515	211403515	1	1	0.2829	249338	0.0457	2	211403515	*	rs1816532	M	212268240	rs1816532	A	C	0.6945	0.0065	0.0019	0.00049	689383	212268240	211403515	2	211403515	2	211403515	*	M	-1.53333	3.42105
chr2:211406114:T:C	T	C	0.733	0.0058	0.7217	0.7431	0.0071	0.0108	0.5087	0	10.983	11	0.4447	440683	39106	401577	chr2	211406114	2	2	211406114	211406114	1	1	0.267	235325	0.0214	2	211406114	*	rs3791696	Y	212270839	rs3791696	T	C	0.7374	-0.0108	0.0019	2.8e-08	686551	212270839	211406114	2	211406114	2	211406114	*	Y	0.657407	-5.68421
chr2:211406451:C:A	A	C	0.2841	0.0064	0.2562	0.2975	-0.0175	0.0106	0.09886	6.7	11.789	11	0.3797	440683	39106	401577	chr2	211406451	2	2	211406451	211406451	1	1	0.2841	250396	0.0413	2	211406451	*	rs13431425	M	212271176	rs13431425	A	C	0.2786	0.0119	0.0019	4.6e-10	687466	212271176	211406451	2	211406451	2	211406451	*	M	-1.65094	6.26316
chr2:211410295:A:G	A	G	0.7343	0.0055	0.721	0.7445	0.008	0.0108	0.4606	0.7	11.082	11	0.4364	440683	39106	401577	chr2	211410295	2	2	211410295	211410295	1	1	0.2657	234179	0.0235	2	211410295	*	rs3791700	R	212275020	rs3791700	A	G	0.7356	-0.0107	0.0019	4.2e-08	686957	212275020	211410295	2	211410295	2	211410295	*	R	0.740741	-5.63158
chr2:211413493:C:A	A	C	0.2628	0.0058	0.226	0.2807	-0.0197	0.0109	0.07012	15.5	13.021	11	0.292	440683	39106	401577	chr2	211413493	2	2	211413493	211413493	1	1	0.2628	231623	0.0547	2	211413493	*	rs16846100	M	212278218	rs16846100	A	C	0.2657	0.0125	0.0019	1.3e-10	685687	212278218	211413493	2	211413493	2	211413493	*	M	-1.80734	6.57895
chr2:211414215:G:A	A	G	0.2596	0.0057	0.225	0.2784	-0.0213	0.0109	0.05141	18.5	13.497	11	0.2621	440683	39106	401577	chr2	211414215	2	2	211414215	211414215	1	1	0.2596	228803	0.0534	2	211414215	*	rs7591494	V	212278940	rs7591494	A	G	0.2672	0.0124	0.002	2.2e-10	685896	212278940	211414215	2	211414215	2	211414215	*	V	-1.95413	6.2
chr2:211416055:T:C	T	C	0.698	0.0054	0.684	0.7278	0.0204	0.0104	0.04952	16.9	13.233	11	0.2784	440683	39106	401577	chr2	211416055	2	2	211416055	211416055	1	1	0.302	266173	0.0438	2	211416055	*	rs3791702	Y	212280780	rs3791702	T	C	0.6997	-0.0116	0.0019	6.4e-10	685702	212280780	211416055	2	211416055	2	211416055	*	Y	1.96154	-6.10526
chr2:211416656:T:G	T	G	0.7088	0.0056	0.6949	0.7317	0.0243	0.0105	0.02119	18	13.417	11	0.267	440683	39106	401577	chr2	211416656	2	2	211416656	211416656	1	1	0.2912	256654	0.0368	2	211416656	*	rs4673616	K	212281381	rs4673616	T	G	0.7076	-0.0128	0.002	2.7e-10	535353	212281381	211416656	2	211416656	2	211416656	*	K	2.31429	-6.4
chr2:211419186:T:A	A	T	0.329	0.0065	0.3109	0.3389	-0.0156	0.0102	0.124	13.6	12.728	11	0.3115	440683	39106	401577	chr2	211419186	2	2	211419186	211419186	1	1	0.329	289969	0.028	2	211419186	*	rs11900036	W	212283911	rs11900036	A	T	0.3271	0.0099	0.0018	6.7e-08	691754	212283911	211419186	2	211419186	2	211419186	*	W	-1.52941	5.5
chr2:211419628:C:T	T	C	0.3373	0.0091	0.3169	0.3515	-0.0152	0.0101	0.1309	24.6	14.585	11	0.2023	440683	39106	401577	chr2	211419628	2	2	211419628	211419628	1	1	0.3373	297285	0.0346	2	211419628	*	rs3791703	Y	212284353	rs3791703	T	C	0.3329	0.0104	0.0018	9.9e-09	692569	212284353	211419628	2	211419628	2	211419628	*	Y	-1.50495	5.77778
chr2:211419896:A:G	A	G	0.6857	0.0047	0.6721	0.7022	0.0168	0.0103	0.1027	2.9	11.33	11	0.4161	440683	39106	401577	chr2	211419896	2	2	211419896	211419896	1	1	0.3143	277013	0.0301	2	211419896	*	rs3791704	R	212284621	rs3791704	A	G	0.6853	-0.011	0.0019	3.3e-09	684850	212284621	211419896	2	211419896	2	211419896	*	R	1.63107	-5.78947
chr2:211420378:T:C	T	C	0.6573	0.0087	0.6426	0.6786	0.0128	0.0101	0.2047	7.7	11.916	11	0.37	440683	39106	401577	chr2	211420378	2	2	211420378	211420378	1	1	0.3427	302044	0.036	2	211420378	*	rs2289086	Y	212285103	rs2289086	T	C	0.6614	-0.0095	0.0018	1.7e-07	690107	212285103	211420378	2	211420378	2	211420378	*	Y	1.26733	-5.27778
chr2:211421060:G:A	A	G	0.2967	0.0046	0.279	0.3136	-0.0101	0.0105	0.3351	20.9	13.911	11	0.238	440683	39106	401577	chr2	211421060	2	2	211421060	211421060	1	1	0.2967	261501	0.0346	2	211421060	*	rs16846127	R	212285785	rs16846127	A	G	0.2977	0.0117	0.0019	4.6e-10	689372	212285785	211421060	2	211421060	2	211421060	*	R	-0.961905	6.15789
chr2:211421091:C:G	C	G	0.7077	0.0045	0.6907	0.7302	0.0118	0.0105	0.2624	10.3	12.268	11	0.3438	440683	39106	401577	chr2	211421091	2	2	211421091	211421091	1	1	0.2923	257623	0.0395	2	211421091	*	rs16846128	S	212285816	rs16846128	C	G	0.7077	-0.0113	0.0019	2.2e-09	689102	212285816	211421091	2	211421091	2	211421091	*	S	1.12381	-5.94737
chr2:211421312:T:C	T	C	0.7011	0.0046	0.6855	0.7196	0.0114	0.0104	0.2741	20.5	13.83	11	0.2426	440683	39106	401577	chr2	211421312	2	2	211421312	211421312	1	1	0.2989	263440	0.0341	2	211421312	*	rs3791707	Y	212286037	rs3791707	T	C	0.7023	-0.0116	0.0019	7.5e-10	688567	212286037	211421312	2	211421312	2	211421312	*	Y	1.09615	-6.10526
chr2:211421396:T:A	A	T	0.3068	0.0051	0.2906	0.32	-0.0064	0.0104	0.5392	17.8	13.384	11	0.2689	440683	39106	401577	chr2	211421396	2	2	211421396	211421396	1	1	0.3068	270403	0.0294	2	211421396	*	rs3791708	W	212286121	rs3791708	A	T	0.3043	0.0115	0.0019	7.5e-10	688375	212286121	211421396	2	211421396	2	211421396	*	W	-0.615385	6.05263
chr2:211422209:A:T	A	T	0.7199	0.0061	0.7022	0.7429	0.0135	0.0107	0.2038	13.1	12.662	11	0.316	440683	39106	401577	chr2	211422209	2	2	211422209	211422209	1	1	0.2801	246871	0.0407	2	211422209	*	rs3791709	W	212286934	rs3791709	A	T	0.7187	-0.0119	0.0019	4.5e-10	689235	212286934	211422209	2	211422209	2	211422209	*	W	1.26168	-6.26316
chr2:211425003:T:C	T	C	0.695	0.0062	0.6789	0.7271	0.0066	0.0104	0.5236	0	10.164	11	0.5157	440683	39106	401577	chr2	211425003	2	2	211425003	211425003	1	1	0.305	268817	0.0482	2	211425003	*	rs16846133	Y	212289728	rs16846133	T	C	0.7012	-0.0108	0.0019	7.5e-09	687572	212289728	211425003	2	211425003	2	211425003	*	Y	0.634615	-5.68421
chr2:211425323:T:C	T	C	0.7944	0.0052	0.7793	0.812	-0.0117	0.0118	0.3217	0	5.552	11	0.9015	440683	39106	401577	chr2	211425323	2	2	211425323	211425323	1	1	0.2056	181209	0.0327	2	211425323	*	rs3791710	Y	212290048	rs3791710	T	C	0.805	-0.0085	0.0022	9.4e-05	686762	212290048	211425323	2	211425323	2	211425323	*	Y	-0.991525	-3.86364
chr2:211426583:C:G	C	G	0.6572	0.005	0.6468	0.6728	0.0063	0.0101	0.5312	18.4	13.473	11	0.2636	440683	39106	401577	chr2	211426583	2	2	211426583	211426583	1	1	0.3428	302132	0.026	2	211426583	*	rs1836718	S	212291308	rs1836718	C	G	0.6648	-0.0087	0.0018	1.8e-06	686994	212291308	211426583	2	211426583	2	211426583	*	S	0.623762	-4.83333
chr2:211426646:C:A	A	C	0.2685	0.0051	0.2422	0.2869	-0.0192	0.0108	0.07496	25.7	14.802	11	0.1918	440683	39106	401577	chr2	211426646	2	2	211426646	211426646	1	1	0.2685	236647	0.0447	2	211426646	*	rs16846136	M	212291371	rs16846136	A	C	0.2677	0.0129	0.0019	3.2e-11	687229	212291371	211426646	2	211426646	2	211426646	*	M	-1.77778	6.78947
chr2:211427796:A:G	A	G	0.6676	0.0064	0.6503	0.6826	0.0177	0.0101	0.08033	12.3	12.546	11	0.324	440683	39106	401577	chr2	211427796	2	2	211427796	211427796	1	1	0.3324	292966	0.0323	2	211427796	*	rs16846140	R	212292521	rs16846140	A	G	0.6679	-0.0118	0.0018	8.3e-11	686826	212292521	211427796	2	211427796	2	211427796	*	R	1.75248	-6.55556
chr2:211427974:A:G	A	G	0.6897	0.0065	0.6702	0.7086	0.0146	0.0103	0.1566	15.1	12.958	11	0.2961	440683	39106	401577	chr2	211427974	2	2	211427974	211427974	1	1	0.3103	273488	0.0384	2	211427974	*	rs1836717	R	212292699	rs1836717	A	G	0.6867	-0.012	0.0019	1.1e-10	687663	212292699	211427974	2	211427974	2	211427974	*	R	1.41748	-6.31579
chr2:211431369:G:C	C	G	0.3056	0.0052	0.2798	0.3241	-0.0268	0.0104	0.009754	5.4	11.631	11	0.392	440683	39106	401577	chr2	211431369	2	2	211431369	211431369	1	1	0.3056	269345	0.0443	2	211431369	*	rs6435622	S	212296094	rs6435622	C	G	0.3114	0.0125	0.0019	2.5e-11	688472	212296094	211431369	2	211431369	2	211431369	*	S	-2.57692	6.57895
chr2:211435330:T:C	T	C	0.3818	0.0085	0.3645	0.4059	-0.0264	0.0098	0.007344	19	13.586	11	0.2567	440683	39106	401577	chr2	211435330	2	2	211435330	211435330	1	1	0.3818	336506	0.0414	2	211435330	*	rs6742399	Y	212300055	rs6742399	T	C	0.3763	0.0098	0.0018	2.6e-08	687793	212300055	211435330	2	211435330	2	211435330	*	Y	-2.69388	5.44444
chr2:211437402:A:G	A	G	0.6861	0.0043	0.6709	0.7064	0.027	0.0103	0.008845	14.7	12.9	11	0.2999	440683	39106	401577	chr2	211437402	2	2	211437402	211437402	1	1	0.3139	276661	0.0355	2	211437402	*	rs2033647	R	212302127	rs2033647	A	G	0.6804	-0.0121	0.0018	6.3e-11	688549	212302127	211437402	2	211437402	2	211437402	*	R	2.62136	-6.72222
chr2:211439840:G:A	A	G	0.2824	0.0045	0.268	0.293	-0.0248	0.0106	0.01932	18.9	13.563	11	0.2581	440683	39106	401577	chr2	211439840	2	2	211439840	211439840	1	1	0.2824	248898	0.025	2	211439840	*	rs16825005	R	212304565	rs16825005	A	G	0.2848	0.012	0.0018	3.4e-11	790615	212304565	211439840	2	211439840	2	211439840	*	R	-2.33962	6.66667
chr2:211440116:A:G	A	G	0.6812	0.0048	0.6655	0.7083	0.0221	0.0102	0.03094	25.5	14.758	11	0.1938	440683	39106	401577	chr2	211440116	2	2	211440116	211440116	1	1	0.3188	280979	0.0428	2	211440116	*	rs16825008	R	212304841	rs16825008	A	G	0.6769	-0.0122	0.0018	4e-11	687039	212304841	211440116	2	211440116	2	211440116	*	R	2.16667	-6.77778
chr2:212179202:T:C	T	C	0.7905	0.0194	0.7521	0.8382	-0.017	0.012	0.1577	0	10.828	11	0.4578	440683	39106	401577	chr2	212179202	2	2	212179202	212179202	1	1	0.2095	184646	0.0861	2	212179202	*	rs2204070	Y	213043927	rs2204070	T	C	0.783	0.0109	0.0021	1.6e-07	687030	213043927	212179202	2	212179202	2	212179202	*	Y	-1.41667	5.19048
chr2:212180049:T:C	T	C	0.7911	0.0196	0.7526	0.839	-0.016	0.012	0.1827	0	10.547	11	0.4819	440683	39106	401577	chr2	212180049	2	2	212180049	212180049	1	1	0.2089	184117	0.0864	2	212180049	*	rs1915745	Y	213044774	rs1915745	T	C	0.7832	0.0109	0.0021	1.8e-07	687127	213044774	212180049	2	212180049	2	212180049	*	Y	-1.33333	5.19048
chr2:212180137:A:T	A	T	0.7911	0.0196	0.7526	0.839	-0.0163	0.012	0.1762	0	10.548	11	0.4819	440683	39106	401577	chr2	212180137	2	2	212180137	212180137	1	1	0.2089	184117	0.0864	2	212180137	*	rs1915744	W	213044862	rs1915744	A	T	0.7832	0.0108	0.0021	3.1e-07	686416	213044862	212180137	2	212180137	2	212180137	*	W	-1.35833	5.14286
chr2:212180855:G:A	A	G	0.2093	0.0194	0.1614	0.2478	0.0167	0.012	0.1649	0	10.643	11	0.4737	440683	39106	401577	chr2	212180855	2	2	212180855	212180855	1	1	0.2093	184470	0.0864	2	212180855	*	rs10497962	R	213045580	rs10497962	A	G	0.2168	-0.0109	0.0021	1.8e-07	687070	213045580	212180855	2	212180855	2	212180855	*	R	1.39167	-5.19048
chr2:212189555:C:T	T	C	0.2161	0.0185	0.1747	0.2516	0.0129	0.0117	0.2714	0	10.081	11	0.5231	440683	39106	401577	chr2	212189555	2	2	212189555	212189555	1	1	0.2161	190463	0.0769	2	212189555	*	rs17344929	Y	213054280	rs17344929	T	C	0.2229	-0.0109	0.002	9.3e-08	687969	213054280	212189555	2	212189555	2	212189555	*	Y	1.10256	-5.45
chr2:212189868:T:A	A	T	0.2098	0.0197	0.1587	0.2477	0.0143	0.0119	0.2264	0	9.215	11	0.6021	440683	39106	401577	chr2	212189868	2	2	212189868	212189868	1	1	0.2098	184911	0.089	2	212189868	*	rs17416834	W	213054593	rs17416834	A	T	0.2178	-0.0112	0.0021	7.5e-08	682408	213054593	212189868	2	212189868	2	212189868	*	W	1.20168	-5.33333
chr2:212190175:C:T	T	C	0.218	0.0194	0.1697	0.2536	0.0146	0.0117	0.2111	0	10.748	11	0.4646	440683	39106	401577	chr2	212190175	2	2	212190175	212190175	1	1	0.218	192138	0.0839	2	212190175	*	rs17416848	Y	213054900	rs17416848	T	C	0.2247	-0.0107	0.0021	1.9e-07	689063	213054900	212190175	2	212190175	2	212190175	*	Y	1.24786	-5.09524
chr2:212195165:T:C	T	C	0.7856	0.018	0.7511	0.8313	-0.014	0.0117	0.2323	0	10.284	11	0.5051	440683	39106	401577	chr2	212195165	2	2	212195165	212195165	1	1	0.2144	188965	0.0802	2	212195165	*	rs4569416	Y	213059890	rs4569416	T	C	0.7765	0.011	0.0021	9e-08	691400	213059890	212195165	2	212195165	2	212195165	*	Y	-1.19658	5.2381
chr2:212202810:A:G	A	G	0.7979	0.0172	0.7671	0.8398	-0.0125	0.0119	0.297	0	9.205	11	0.6029	440683	39106	401577	chr2	212202810	2	2	212202810	212202810	1	1	0.2021	178124	0.0727	2	212202810	*	rs16847879	R	213067535	rs16847879	A	G	0.7889	0.0113	0.0021	6.9e-08	690390	213067535	212202810	2	212202810	2	212202810	*	R	-1.05042	5.38095
chr2:212205726:T:C	T	C	0.3454	0.022	0.3	0.3974	0.0104	0.0102	0.3075	24.5	14.576	11	0.2028	440683	39106	401577	chr2	212205726	2	2	212205726	212205726	1	1	0.3454	304424	0.0974	2	212205726	*	rs7608095	Y	213070451	rs7608095	T	C	0.3509	-0.0069	0.0018	0.00011	689672	213070451	212205726	2	212205726	2	212205726	*	Y	1.01961	-3.83333
chr2:212207416:C:T	T	C	0.6551	0.0222	0.6042	0.7001	-0.0112	0.0102	0.2714	30.3	15.786	11	0.1493	440683	39106	401577	chr2	212207416	2	2	212207416	212207416	1	1	0.3449	303983	0.0959	2	212207416	*	rs12468821	Y	213072141	rs12468821	T	C	0.651	0.0069	0.0018	0.00011	690121	213072141	212207416	2	212207416	2	212207416	*	Y	-1.09804	3.83333
chr2:212208874:C:T	T	C	0.7361	0.0167	0.6787	0.7737	-0.0116	0.0109	0.2879	20.3	13.795	11	0.2445	440683	39106	401577	chr2	212208874	2	2	212208874	212208874	1	1	0.2639	232592	0.095	2	212208874	*	rs10932426	Y	213073599	rs10932426	T	C	0.7315	0.0089	0.0019	3.8e-06	691855	213073599	212208874	2	212208874	2	212208874	*	Y	-1.06422	4.68421
chr2:212209549:G:T	T	G	0.7229	0.0188	0.6692	0.7673	-0.0108	0.0109	0.3178	17.4	13.32	11	0.2729	440683	39106	401577	chr2	212209549	2	2	212209549	212209549	1	1	0.2771	244227	0.0981	2	212209549	*	rs4145960	K	213074274	rs4145960	T	G	0.7215	0.0085	0.0019	8.3e-06	690923	213074274	212209549	2	212209549	2	212209549	*	K	-0.990826	4.47368
chr2:212210086:C:T	T	C	0.7229	0.0188	0.6693	0.7673	-0.0109	0.0109	0.3133	16.6	13.19	11	0.2811	440683	39106	401577	chr2	212210086	2	2	212210086	212210086	1	1	0.2771	244227	0.098	2	212210086	*	rs10190345	Y	213074811	rs10190345	T	C	0.7215	0.0085	0.0019	8.8e-06	690947	213074811	212210086	2	212210086	2	212210086	*	Y	-1	4.47368
chr2:212210137:T:G	T	G	0.2769	0.0187	0.2326	0.3299	0.0113	0.0109	0.2977	15.8	13.071	11	0.2887	440683	39106	401577	chr2	212210137	2	2	212210137	212210137	1	1	0.2769	244050	0.0973	2	212210137	*	rs11691783	K	213074862	rs11691783	T	G	0.2784	-0.0085	0.0019	8.3e-06	690892	213074862	212210137	2	212210137	2	212210137	*	K	1.0367	-4.47368
chr2:212210705:T:G	T	G	0.2775	0.0186	0.2338	0.3317	0.0115	0.0108	0.2877	16.3	13.138	11	0.2844	440683	39106	401577	chr2	212210705	2	2	212210705	212210705	1	1	0.2775	244579	0.0979	2	212210705	*	rs12694268	K	213075430	rs12694268	T	G	0.2787	-0.0085	0.0019	8.3e-06	690735	213075430	212210705	2	212210705	2	212210705	*	K	1.06481	-4.47368
chr2:212211388:T:C	T	C	0.7967	0.0178	0.7622	0.8362	-0.0131	0.0119	0.2709	0	9.798	11	0.5486	440683	39106	401577	chr2	212211388	2	2	212211388	212211388	1	1	0.2033	179182	0.074	2	212211388	*	rs17417113	Y	213076113	rs17417113	T	C	0.7883	0.0111	0.0021	1e-07	692256	213076113	212211388	2	212211388	2	212211388	*	Y	-1.10084	5.28571
chr2:212221139:T:C	T	C	0.7966	0.0177	0.7632	0.8363	-0.0126	0.0119	0.2904	0	10.196	11	0.5129	440683	39106	401577	chr2	212221139	2	2	212221139	212221139	1	1	0.2034	179270	0.0731	2	212221139	*	rs17345520	Y	213085864	rs17345520	T	C	0.788	0.0111	0.0021	1e-07	691220	213085864	212221139	2	212221139	2	212221139	*	Y	-1.05882	5.28571
chr2:212221346:T:G	T	G	0.7967	0.0179	0.7632	0.8366	-0.0129	0.0119	0.2777	0	10.052	11	0.5257	440683	39106	401577	chr2	212221346	2	2	212221346	212221346	1	1	0.2033	179182	0.0734	2	212221346	*	rs17417461	D	213086071	rs17417461	T	G	0.7882	0.011	0.0021	1.7e-07	691172	213086071	212221346	2	212221346	2	212221346	*	D	-1.08403	5.2381
chr2:212224690:C:G	C	G	0.4591	0.0099	0.441	0.4841	0.0192	0.0096	0.04621	51	22.446	11	0.02114	440683	39106	401577	chr2	212224690	2	2	212224690	212224690	1	1	0.4591	404635	0.0431	2	212224690	*	rs10172782	S	213089415	rs10172782	C	G	0.4552	-0.0064	0.0017	0.00022	687053	213089415	212224690	2	212224690	2	212224690	*	S	2	-3.76471
chr2:212243341:T:A	A	T	0.1924	0.0178	0.1503	0.2244	0.0174	0.0122	0.1535	0	8.698	11	0.6497	440683	39106	401577	chr2	212243341	2	2	212243341	212243341	1	1	0.1924	169575	0.0741	2	212243341	*	rs17345976	W	213108066	rs17345976	A	T	0.1986	-0.0106	0.0021	9e-07	688874	213108066	212243341	2	212243341	2	212243341	*	W	1.42623	-5.04762
chr2:212243402:A:G	A	G	0.8076	0.0178	0.7756	0.8497	-0.0174	0.0122	0.1533	0	8.69	11	0.6505	440683	39106	401577	chr2	212243402	2	2	212243402	212243402	1	1	0.1924	169575	0.0741	2	212243402	*	rs17417904	R	213108127	rs17417904	A	G	0.8014	0.0105	0.0021	1.1e-06	688875	213108127	212243402	2	212243402	2	212243402	*	R	-1.42623	5
chr2:212244628:T:C	T	C	0.8061	0.0173	0.7757	0.8452	-0.0177	0.0121	0.1448	0	8.183	11	0.6968	440683	39106	401577	chr2	212244628	2	2	212244628	212244628	1	1	0.1939	170897	0.0695	2	212244628	*	rs10200047	Y	213109353	rs10200047	T	C	0.8012	0.0103	0.0021	1.1e-06	688708	213109353	212244628	2	212244628	2	212244628	*	Y	-1.46281	4.90476
chr2:212244740:G:C	C	G	0.1939	0.0173	0.1548	0.2244	0.0179	0.0121	0.1392	0	8.24	11	0.6916	440683	39106	401577	chr2	212244740	2	2	212244740	212244740	1	1	0.1939	170897	0.0696	2	212244740	*	rs10187913	S	213109465	rs10187913	C	G	0.1988	-0.0103	0.0021	1.1e-06	688656	213109465	212244740	2	212244740	2	212244740	*	S	1.47934	-4.90476
chr2:212246422:G:A	A	G	0.2326	0.02	0.1837	0.2719	0.018	0.0114	0.1129	1.8	11.206	11	0.4261	440683	39106	401577	chr2	212246422	2	2	212246422	212246422	1	1	0.2326	205006	0.0882	2	212246422	*	rs12151478	R	213111147	rs12151478	A	G	0.241	-0.0095	0.002	1.9e-06	687123	213111147	212246422	2	212246422	2	212246422	*	R	1.57895	-4.75
chr2:212246513:G:A	A	G	0.2325	0.0201	0.1836	0.2721	0.0185	0.0114	0.1039	2.2	11.249	11	0.4226	440683	39106	401577	chr2	212246513	2	2	212246513	212246513	1	1	0.2325	204918	0.0885	2	212246513	*	rs12151481	R	213111238	rs12151481	A	G	0.2411	-0.0095	0.002	1.8e-06	687975	213111238	212246513	2	212246513	2	212246513	*	R	1.62281	-4.75
chr2:212246905:G:C	C	G	0.1925	0.018	0.1503	0.2243	0.0176	0.0122	0.149	0	8.407	11	0.6765	440683	39106	401577	chr2	212246905	2	2	212246905	212246905	1	1	0.1925	169663	0.074	2	212246905	*	rs17417981	S	213111630	rs17417981	C	G	0.1989	-0.0108	0.0021	3.9e-07	688911	213111630	212246905	2	212246905	2	212246905	*	S	1.44262	-5.14286
chr2:212247440:A:G	A	G	0.8075	0.018	0.7756	0.8497	-0.0176	0.0122	0.1488	0	8.463	11	0.6713	440683	39106	401577	chr2	212247440	2	2	212247440	212247440	1	1	0.1925	169663	0.0741	2	212247440	*	rs17418016	R	213112165	rs17418016	A	G	0.8011	0.0107	0.0021	4.9e-07	688879	213112165	212247440	2	212247440	2	212247440	*	R	-1.44262	5.09524
chr2:212248354:C:A	A	C	0.1926	0.018	0.1503	0.2247	0.0175	0.0122	0.1504	0	8.458	11	0.6718	440683	39106	401577	chr2	212248354	2	2	212248354	212248354	1	1	0.1926	169751	0.0744	2	212248354	*	rs10497966	M	213113079	rs10497966	A	C	0.1993	-0.0109	0.0021	3.1e-07	688642	213113079	212248354	2	212248354	2	212248354	*	M	1.43443	-5.19048
chr2:212249835:G:A	A	G	0.2327	0.0198	0.1855	0.2704	0.018	0.0114	0.1143	0	10.932	11	0.449	440683	39106	401577	chr2	212249835	2	2	212249835	212249835	1	1	0.2327	205094	0.0849	2	212249835	*	rs1402770	R	213114560	rs1402770	A	G	0.2406	-0.0093	0.002	3.1e-06	687056	213114560	212249835	2	212249835	2	212249835	*	R	1.57895	-4.65
chr2:212251360:A:G	A	G	0.767	0.0202	0.7283	0.8157	-0.0168	0.0114	0.1387	0	10.965	11	0.4462	440683	39106	401577	chr2	212251360	2	2	212251360	212251360	1	1	0.233	205358	0.0874	2	212251360	*	rs7587246	R	213116085	rs7587246	A	G	0.7587	0.0093	0.002	2.8e-06	687002	213116085	212251360	2	212251360	2	212251360	*	R	-1.47368	4.65
chr2:212251456:T:C	T	C	0.805	0.0171	0.7754	0.8438	-0.0169	0.0121	0.1614	0	7.912	11	0.7212	440683	39106	401577	chr2	212251456	2	2	212251456	212251456	1	1	0.195	171866	0.0684	2	212251456	*	rs13426487	Y	213116181	rs13426487	T	C	0.8005	0.0104	0.0021	9.2e-07	687862	213116181	212251456	2	212251456	2	212251456	*	Y	-1.39669	4.95238
chr2:212253251:T:C	T	C	0.6885	0.0248	0.6405	0.7411	-0.0166	0.0103	0.1081	18.6	13.519	11	0.2608	440683	39106	401577	chr2	212253251	2	2	212253251	212253251	1	1	0.3115	274546	0.1006	2	212253251	*	rs1521636	B	213117976	rs1521636	T	C	0.6767	0.0074	0.0018	4.7e-05	684921	213117976	212253251	2	212253251	2	212253251	*	B	-1.61165	4.11111
chr2:212255798:C:T	T	C	0.2702	0.0228	0.2219	0.3115	0.0153	0.0108	0.156	0	8.588	11	0.6599	440683	39106	401577	chr2	212255798	2	2	212255798	212255798	1	1	0.2702	238145	0.0896	2	212255798	*	rs16848108	Y	213120523	rs16848108	T	C	0.2805	-0.0075	0.0019	7.9e-05	684175	213120523	212255798	2	212255798	2	212255798	*	Y	1.41667	-3.94737
chr2:212258735:T:C	T	C	0.7297	0.0228	0.689	0.778	-0.015	0.0108	0.1646	0	8.499	11	0.668	440683	39106	401577	chr2	212258735	2	2	212258735	212258735	1	1	0.2703	238233	0.089	2	212258735	*	rs16848124	Y	213123460	rs16848124	T	C	0.7192	0.0077	0.0019	5.8e-05	679371	213123460	212258735	2	212258735	2	212258735	*	Y	-1.38889	4.05263
chr2:212284064:G:A	A	G	0.0602	0.0051	0.0497	0.0708	0.0047	0.0203	0.8178	0	7.775	11	0.7333	440683	39106	401577	chr2	212284064	2	2	212284064	212284064	1	1	0.0602	53058.2	0.0211	2	212284064	*	rs17346615	R	213148789	rs17346615	A	G	0.06174	-0.0148	0.0037	5.8e-05	657768	213148789	212284064	2	212284064	2	212284064	*	R	0.231527	-4
chr2:212337001:T:C	T	C	0.712	0.0206	0.6604	0.7473	-0.0153	0.0105	0.1469	0	7.805	11	0.7307	440683	39106	401577	chr2	212337001	2	2	212337001	212337001	1	1	0.288	253833	0.0869	2	212337001	*	rs1394783	Y	213201725	rs1394783	T	C	0.7081	0.0088	0.0019	3.6e-06	685449	213201725	212337001	2	212337001	2	212337001	*	Y	-1.45714	4.63158
chr2:212340256:T:C	T	C	0.7118	0.0214	0.6574	0.7485	-0.0152	0.0105	0.1492	0	8.654	11	0.6538	440683	39106	401577	chr2	212340256	2	2	212340256	212340256	1	1	0.2882	254010	0.0911	2	212340256	*	rs1505355	Y	213204980	rs1505355	T	C	0.7077	0.0084	0.0019	7.6e-06	691274	213204980	212340256	2	212340256	2	212340256	*	Y	-1.44762	4.42105
chr2:212341764:C:A	A	C	0.2813	0.0219	0.2435	0.3365	0.0149	0.0106	0.162	0	7.89	11	0.7231	440683	39106	401577	chr2	212341764	2	2	212341764	212341764	1	1	0.2813	247928	0.093	2	212341764	*	rs13395316	M	213206488	rs13395316	A	C	0.2847	-0.0073	0.0019	0.00011	691054	213206488	212341764	2	212341764	2	212341764	*	M	1.40566	-3.84211
chr2:212346388:G:A	A	G	0.2814	0.0221	0.244	0.3388	0.0158	0.0106	0.1382	0	7.858	11	0.726	440683	39106	401577	chr2	212346388	2	2	212346388	212346388	1	1	0.2814	248016	0.0948	2	212346388	*	rs1394787	R	213211112	rs1394787	A	G	0.2844	-0.0075	0.0019	7.8e-05	690639	213211112	212346388	2	212346388	2	212346388	*	R	1.49057	-3.94737
chr2:212346813:G:C	C	G	0.2812	0.0221	0.2437	0.3387	0.0158	0.0106	0.1371	0	7.533	11	0.7544	440683	39106	401577	chr2	212346813	2	2	212346813	212346813	1	1	0.2812	247840	0.095	2	212346813	*	rs16848401	S	213211537	rs16848401	C	G	0.2843	-0.0075	0.0019	7e-05	690572	213211537	212346813	2	212346813	2	212346813	*	S	1.49057	-3.94737
chr2:212346859:T:G	T	G	0.8131	0.0199	0.7635	0.8508	-0.0133	0.0123	0.2817	3.1	11.353	11	0.4142	440683	39106	401577	chr2	212346859	2	2	212346859	212346859	1	1	0.1869	164727	0.0873	2	212346859	*	rs17347397	K	213211583	rs17347397	T	G	0.8145	0.0105	0.0022	1.5e-06	687967	213211583	212346859	2	212346859	2	212346859	*	K	-1.0813	4.77273
chr2:212348547:T:C	T	C	0.712	0.0212	0.6583	0.7486	-0.0148	0.0106	0.1599	0	8.416	11	0.6756	440683	39106	401577	chr2	212348547	2	2	212348547	212348547	1	1	0.288	253833	0.0903	2	212348547	*	rs13414642	B	213213271	rs13414642	T	C	0.7078	0.0085	0.0019	5.7e-06	688321	213213271	212348547	2	212348547	2	212348547	*	B	-1.39623	4.47368
chr2:212350352:G:A	A	G	0.2812	0.0216	0.2438	0.336	0.0152	0.0106	0.1546	0	7.52	11	0.7555	440683	39106	401577	chr2	212350352	2	2	212350352	212350352	1	1	0.2812	247840	0.0922	2	212350352	*	rs1910863	R	213215076	rs1910863	A	G	0.2843	-0.0077	0.0019	4.8e-05	686354	213215076	212350352	2	212350352	2	212350352	*	R	1.43396	-4.05263
chr2:212351802:A:T	A	T	0.8126	0.0201	0.7627	0.8508	-0.0129	0.0123	0.2935	5.4	11.631	11	0.392	440683	39106	401577	chr2	212351802	2	2	212351802	212351802	1	1	0.1874	165168	0.0881	2	212351802	*	rs1505362	W	213216526	rs1505362	A	T	0.8145	0.01	0.0022	5e-06	683610	213216526	212351802	2	212351802	2	212351802	*	W	-1.04878	4.54545
chr2:212357722:T:C	T	C	0.8335	0.0159	0.7993	0.8654	-0.0193	0.0129	0.1344	0	9.929	11	0.5368	440683	39106	401577	chr2	212357722	2	2	212357722	212357722	1	1	0.1665	146747	0.0661	2	212357722	*	rs17347530	Y	213222446	rs17347530	T	C	0.8344	0.0085	0.0023	0.00018	683416	213222446	212357722	2	212357722	2	212357722	*	Y	-1.49612	3.69565
chr2:212365917:G:A	A	G	0.531	0.0137	0.5068	0.5583	0.0097	0.0095	0.3081	27.8	15.244	11	0.1716	440683	39106	401577	chr2	212365917	2	2	212365917	212365917	1	1	0.469	413361	0.0515	2	212365917	*	rs1394798	R	213230641	rs1394798	A	G	0.5368	-0.0068	0.0017	8.4e-05	683293	213230641	212365917	2	212365917	2	212365917	*	R	1.02105	-4
chr2:212368907:G:A	A	G	0.5321	0.0132	0.5094	0.5573	0.0093	0.0095	0.3277	27.4	15.162	11	0.1752	440683	39106	401577	chr2	212368907	2	2	212368907	212368907	1	1	0.4679	412391	0.0479	2	212368907	*	rs6734836	R	213233631	rs6734836	A	G	0.5367	-0.0067	0.0017	9.8e-05	684205	213233631	212368907	2	212368907	2	212368907	*	R	0.978947	-3.94118
chr2:212384098:A:G	A	G	0.4683	0.0134	0.4392	0.4907	-0.01	0.0095	0.2966	31.5	16.047	11	0.1394	440683	39106	401577	chr2	212384098	2	2	212384098	212384098	1	1	0.4683	412744	0.0515	2	212384098	*	rs1394781	R	213248822	rs1394781	A	G	0.4631	0.0066	0.0017	0.00012	691207	213248822	212384098	2	212384098	2	212384098	*	R	-1.05263	3.88235
chr2:212388682:C:A	A	C	0.5265	0.013	0.5055	0.5542	0.012	0.0095	0.2073	28.4	15.354	11	0.1669	440683	39106	401577	chr2	212388682	2	2	212388682	212388682	1	1	0.4735	417327	0.0487	2	212388682	*	rs12694279	M	213253406	rs12694279	A	C	0.5329	-0.0068	0.0017	6.4e-05	692368	213253406	212388682	2	212388682	2	212388682	*	M	1.26316	-4
chr2:212388837:T:A	A	T	0.3207	0.0135	0.2923	0.3514	0.0038	0.0102	0.7073	0	10.26	11	0.5072	440683	39106	401577	chr2	212388837	2	2	212388837	212388837	1	1	0.3207	282654	0.0591	2	212388837	*	rs13431787	W	213253561	rs13431787	A	T	0.3295	-0.0067	0.0018	0.00022	691486	213253561	212388837	2	212388837	2	212388837	*	W	0.372549	-3.72222
chr2:212390693:C:T	T	C	0.5265	0.0131	0.5045	0.554	0.0102	0.0095	0.2858	32.6	16.332	11	0.1292	440683	39106	401577	chr2	212390693	2	2	212390693	212390693	1	1	0.4735	417327	0.0495	2	212390693	*	rs6760554	Y	213255417	rs6760554	T	C	0.5339	-0.0067	0.0017	8.7e-05	691549	213255417	212390693	2	212390693	2	212390693	*	Y	1.07368	-3.94118
chr2:212393694:G:A	A	G	0.312	0.014	0.2865	0.3438	0.0013	0.0103	0.8996	0	9.464	11	0.5791	440683	39106	401577	chr2	212393694	2	2	212393694	212393694	1	1	0.312	274986	0.0573	2	212393694	*	rs2371482	R	213258418	rs2371482	A	G	0.3245	-0.0071	0.0018	0.00013	686138	213258418	212393694	2	212393694	2	212393694	*	R	0.126214	-3.94444
chr2:212396555:G:C	C	G	0.5317	0.0134	0.5095	0.5607	0.0111	0.0096	0.2449	29.4	15.583	11	0.1573	440683	39106	401577	chr2	212396555	2	2	212396555	212396555	1	1	0.4683	412744	0.0512	2	212396555	*	rs4369808	S	213261279	rs4369808	C	G	0.5375	-0.007	0.0017	4.9e-05	685155	213261279	212396555	2	212396555	2	212396555	*	S	1.15625	-4.11765
chr2:212400272:A:C	A	C	0.4712	0.0138	0.4423	0.4953	-0.0112	0.0096	0.2415	26.7	14.997	11	0.1826	440683	39106	401577	chr2	212400272	2	2	212400272	212400272	1	1	0.4712	415300	0.053	2	212400272	*	rs12105481	H	213264996	rs12105481	A	C	0.4647	0.0071	0.0017	3.9e-05	683329	213264996	212400272	2	212400272	2	212400272	*	H	-1.16667	4.17647
chr2:212406735:A:T	A	T	0.4491	0.0129	0.4203	0.4708	-0.0145	0.0096	0.1314	18.7	13.537	11	0.2597	440683	39106	401577	chr2	212406735	2	2	212406735	212406735	1	1	0.4491	395821	0.0505	2	212406735	*	rs13419353	D	213271459	rs13419353	A	T	0.4458	0.0075	0.0017	1.5e-05	682454	213271459	212406735	2	212406735	2	212406735	*	D	-1.51042	4.41176
chr2:212409167:A:G	A	G	0.4446	0.0125	0.4168	0.4655	-0.0146	0.0096	0.1297	20.6	13.862	11	0.2407	440683	39106	401577	chr2	212409167	2	2	212409167	212409167	1	1	0.4446	391855	0.0487	2	212409167	*	rs1283310	R	213273891	rs1283310	A	G	0.4416	0.0071	0.0017	4.1e-05	681888	213273891	212409167	2	212409167	2	212409167	*	R	-1.52083	4.17647
chr2:212410389:A:G	A	G	0.7669	0.016	0.734	0.7932	-0.0003	0.0113	0.9817	0	8.749	11	0.6451	440683	39106	401577	chr2	212410389	2	2	212410389	212410389	1	1	0.2331	205446	0.0592	2	212410389	*	rs6712295	R	213275113	rs6712295	A	G	0.7568	0.01	0.002	4.8e-07	686949	213275113	212410389	2	212410389	2	212410389	*	R	-0.0265487	5
chr2:212412925:T:C	T	C	0.4453	0.0131	0.4164	0.4681	-0.0165	0.0096	0.08579	12.2	12.528	11	0.3253	440683	39106	401577	chr2	212412925	2	2	212412925	212412925	1	1	0.4453	392472	0.0517	2	212412925	*	rs4673664	Y	213277649	rs4673664	T	C	0.4427	0.0074	0.0017	1.9e-05	683077	213277649	212412925	2	212412925	2	212412925	*	Y	-1.71875	4.35294
chr2:212415780:A:C	A	C	0.7491	0.0136	0.7205	0.769	-0.0043	0.011	0.6962	0	10.76	11	0.4636	440683	39106	401577	chr2	212415780	2	2	212415780	212415780	1	1	0.2509	221135	0.0485	2	212415780	*	rs13400881	M	213280504	rs13400881	A	C	0.7394	0.0093	0.002	2.1e-06	684307	213280504	212415780	2	212415780	2	212415780	*	M	-0.390909	4.65
chr2:212418466:T:G	T	G	0.75	0.0139	0.7206	0.7717	-0.0031	0.011	0.7788	0	9.307	11	0.5936	440683	39106	401577	chr2	212418466	2	2	212418466	212418466	1	1	0.25	220342	0.0511	2	212418466	*	rs1394780	K	213283190	rs1394780	T	G	0.7391	0.0095	0.002	1.1e-06	688418	213283190	212418466	2	212418466	2	212418466	*	K	-0.281818	4.75
chr2:212418788:A:G	A	G	0.4446	0.0128	0.4163	0.4662	-0.0149	0.0096	0.1207	19.4	13.652	11	0.2528	440683	39106	401577	chr2	212418788	2	2	212418788	212418788	1	1	0.4446	391855	0.0499	2	212418788	*	rs6435701	R	213283512	rs6435701	A	G	0.4447	0.0074	0.0017	1.9e-05	684469	213283512	212418788	2	212418788	2	212418788	*	R	-1.55208	4.35294
chr2:212419297:T:G	T	G	0.9018	0.0077	0.8806	0.9158	0.0051	0.016	0.7509	0	7.243	11	0.7791	440683	39106	401577	chr2	212419297	2	2	212419297	212419297	1	1	0.0982	86550.1	0.0352	2	212419297	*	rs13383863	K	213284021	rs13383863	T	G	0.90172	0.0099	0.0028	0.00046	691188	213284021	212419297	2	212419297	2	212419297	*	K	0.31875	3.53571
chr2:212419687:C:T	T	C	0.5264	0.0103	0.5096	0.5542	0.0142	0.0095	0.1355	31.7	16.102	11	0.1374	440683	39106	401577	chr2	212419687	2	2	212419687	212419687	1	1	0.4736	417415	0.0446	2	212419687	*	rs10201067	Y	213284411	rs10201067	T	C	0.5227	-0.0078	0.0017	7.1e-06	686312	213284411	212419687	2	212419687	2	212419687	*	Y	1.49474	-4.58824
chr2:212423940:A:C	A	C	0.9047	0.0065	0.8855	0.9184	0.0039	0.0162	0.8111	0	5.089	11	0.9268	440683	39106	401577	chr2	212423940	2	2	212423940	212423940	1	1	0.0953	83994.2	0.0329	2	212423940	*	rs13413335	M	213288664	rs13413335	A	C	0.90605	0.0104	0.0029	0.00029	692225	213288664	212423940	2	212423940	2	212423940	*	M	0.240741	3.58621
chr2:212426630:T:C	T	C	0.905	0.0067	0.8853	0.9183	0.0033	0.0162	0.8365	0	5.559	11	0.9011	440683	39106	401577	chr2	212426630	2	2	212426630	212426630	1	1	0.095	83729.8	0.033	2	212426630	*	rs10202760	Y	213291354	rs10202760	T	C	0.90721	0.0101	0.0029	0.00041	692485	213291354	212426630	2	212426630	2	212426630	*	Y	0.203704	3.48276
chr2:212432139:T:C	T	C	0.9072	0.0069	0.887	0.919	0.0101	0.0164	0.5358	0	6.375	11	0.8472	440683	39106	401577	chr2	212432139	2	2	212432139	212432139	1	1	0.0928	81790.8	0.032	2	212432139	*	rs13393577	Y	213296863	rs13393577	T	C	0.90949	0.0108	0.0029	0.00019	692072	213296863	212432139	2	212432139	2	212432139	*	Y	0.615854	3.72414
chr2:212432529:G:A	A	G	0.4887	0.0108	0.4695	0.515	0.0213	0.0095	0.02471	9.4	12.144	11	0.3529	440683	39106	401577	chr2	212432529	2	2	212432529	212432529	1	1	0.4887	430724	0.0455	2	212432529	*	rs1505368	R	213297253	rs1505368	A	G	0.4889	-0.0076	0.0017	9.3e-06	688825	213297253	212432529	2	212432529	2	212432529	*	R	2.24211	-4.47059
chr2:212433669:G:A	A	G	0.5244	0.0094	0.5116	0.5524	0.0169	0.0095	0.07453	29.4	15.573	11	0.1578	440683	39106	401577	chr2	212433669	2	2	212433669	212433669	1	1	0.4756	419178	0.0408	2	212433669	*	rs4106226	R	213298393	rs4106226	A	G	0.5226	-0.0077	0.0017	8.1e-06	691629	213298393	212433669	2	212433669	2	212433669	*	R	1.77895	-4.52941
chr2:212436008:T:C	T	C	0.8513	0.0143	0.8227	0.8779	-0.005	0.0135	0.7129	0	9.371	11	0.5877	440683	39106	401577	chr2	212436008	2	2	212436008	212436008	1	1	0.1487	131059	0.0552	2	212436008	*	rs13388843	Y	213300732	rs13388843	T	C	0.8405	0.0111	0.0024	2.4e-06	690013	213300732	212436008	2	212436008	2	212436008	*	Y	-0.37037	4.625
chr2:212452102:T:C	T	C	0.8499	0.014	0.8221	0.875	-0.0057	0.0133	0.6679	0	9.426	11	0.5826	440683	39106	401577	chr2	212452102	2	2	212452102	212452102	1	1	0.1501	132293	0.0529	2	212452102	*	rs2204853	Y	213316826	rs2204853	T	C	0.8384	0.0108	0.0023	3.7e-06	690826	213316826	212452102	2	212452102	2	212452102	*	Y	-0.428571	4.69565
chr2:212452157:A:G	A	G	0.8509	0.0141	0.8223	0.876	-0.0051	0.0134	0.7053	0	9.135	11	0.6094	440683	39106	401577	chr2	212452157	2	2	212452157	212452157	1	1	0.1491	131412	0.0537	2	212452157	*	rs972489	R	213316881	rs972489	A	G	0.8324	0.011	0.0023	2.7e-06	692242	213316881	212452157	2	212452157	2	212452157	*	R	-0.380597	4.78261
chr2:212452188:C:T	T	C	0.1491	0.0143	0.123	0.1775	0.0047	0.0134	0.7244	0	9.019	11	0.6202	440683	39106	401577	chr2	212452188	2	2	212452188	212452188	1	1	0.1491	131412	0.0545	2	212452188	*	rs972488	Y	213316912	rs972488	T	C	0.1604	-0.0108	0.0024	4.5e-06	692081	213316912	212452188	2	212452188	2	212452188	*	Y	0.350746	-4.5
chr2:212452347:C:A	A	C	0.1751	0.008	0.1606	0.1957	0.0109	0.0125	0.3848	27.8	15.233	11	0.1721	440683	39106	401577	chr2	212452347	2	2	212452347	212452347	1	1	0.1751	154327	0.0351	2	212452347	*	rs6710782	M	213317071	rs6710782	A	C	0.1822	-0.0086	0.0022	0.00012	691559	213317071	212452347	2	212452347	2	212452347	*	M	0.872	-3.90909
chr2:212453070:G:A	A	G	0.1497	0.014	0.1248	0.1776	0.0066	0.0133	0.6212	0	9.612	11	0.5656	440683	39106	401577	chr2	212453070	2	2	212453070	212453070	1	1	0.1497	131940	0.0528	2	212453070	*	rs11689233	R	213317794	rs11689233	A	G	0.1617	-0.011	0.0023	2.6e-06	691987	213317794	212453070	2	212453070	2	212453070	*	R	0.496241	-4.78261
chr2:212453166:T:A	A	T	0.1405	0.0075	0.1267	0.1575	0.0089	0.0138	0.5167	13.1	12.662	11	0.316	440683	39106	401577	chr2	212453166	2	2	212453166	212453166	1	1	0.1405	123832	0.0308	2	212453166	*	rs11695241	W	213317890	rs11695241	A	T	0.15	-0.009	0.0025	0.00032	688870	213317890	212453166	2	212453166	2	212453166	*	W	0.644928	-3.6
chr2:212453561:G:C	C	G	0.1602	0.0097	0.1437	0.1799	0.0088	0.013	0.4997	5.2	11.602	11	0.3943	440683	39106	401577	chr2	212453561	2	2	212453561	212453561	1	1	0.1602	141195	0.0362	2	212453561	*	rs6715328	S	213318285	rs6715328	C	G	0.1669	-0.0102	0.0023	1.2e-05	685660	213318285	212453561	2	212453561	2	212453561	*	S	0.676923	-4.43478
chr2:212456412:A:C	A	C	0.8512	0.0143	0.8225	0.8775	-0.0056	0.0134	0.6763	0	8.902	11	0.631	440683	39106	401577	chr2	212456412	2	2	212456412	212456412	1	1	0.1488	131147	0.055	2	212456412	*	rs1882352	M	213321136	rs1882352	A	C	0.84	0.0108	0.0023	4.3e-06	691583	213321136	212456412	2	212456412	2	212456412	*	M	-0.41791	4.69565
chr2:212456598:G:A	A	G	0.1486	0.0143	0.1225	0.1775	0.0054	0.0134	0.6879	0	9.037	11	0.6185	440683	39106	401577	chr2	212456598	2	2	212456598	212456598	1	1	0.1486	130971	0.055	2	212456598	*	rs17325381	R	213321322	rs17325381	A	G	0.16	-0.0111	0.0023	2.2e-06	691631	213321322	212456598	2	212456598	2	212456598	*	R	0.402985	-4.82609
chr2:212458599:C:T	T	C	0.1488	0.0144	0.1223	0.1775	0.0057	0.0134	0.6688	0	8.974	11	0.6243	440683	39106	401577	chr2	212458599	2	2	212458599	212458599	1	1	0.1488	131147	0.0552	2	212458599	*	rs1921630	Y	213323323	rs1921630	T	C	0.159	-0.0109	0.0023	3.2e-06	691458	213323323	212458599	2	212458599	2	212458599	*	Y	0.425373	-4.73913
chr2:212460651:G:A	A	G	0.15	0.0139	0.1253	0.1776	0.0051	0.0133	0.6995	0	9.781	11	0.5502	440683	39106	401577	chr2	212460651	2	2	212460651	212460651	1	1	0.15	132205	0.0523	2	212460651	*	rs2101151	R	213325375	rs2101151	A	G	0.1607	-0.0111	0.0023	2.4e-06	691811	213325375	212460651	2	212460651	2	212460651	*	R	0.383459	-4.82609
chr2:212461362:C:G	C	G	0.85	0.0139	0.8224	0.875	-0.0057	0.0133	0.6663	0	9.612	11	0.5656	440683	39106	401577	chr2	212461362	2	2	212461362	212461362	1	1	0.15	132205	0.0526	2	212461362	*	rs2086612	S	213326086	rs2086612	C	G	0.8394	0.0109	0.0023	3.5e-06	691657	213326086	212461362	2	212461362	2	212461362	*	S	-0.428571	4.73913
chr2:212462329:G:A	A	G	0.15	0.0139	0.1251	0.1776	0.0049	0.0133	0.713	0	9.534	11	0.5727	440683	39106	401577	chr2	212462329	2	2	212462329	212462329	1	1	0.15	132205	0.0525	2	212462329	*	rs1586045	R	213327053	rs1586045	A	G	0.1606	-0.0111	0.0023	2.2e-06	691922	213327053	212462329	2	212462329	2	212462329	*	R	0.368421	-4.82609
chr2:212465689:A:C	A	C	0.85	0.0139	0.822	0.875	-0.0055	0.0133	0.6794	0	10.587	11	0.4785	440683	39106	401577	chr2	212465689	2	2	212465689	212465689	1	1	0.15	132205	0.053	2	212465689	*	rs10196652	M	213330413	rs10196652	A	C	0.8383	0.011	0.0023	2.7e-06	691806	213330413	212465689	2	212465689	2	212465689	*	M	-0.413534	4.78261
chr2:212468369:G:C	C	G	0.1494	0.0145	0.1228	0.1786	0.0062	0.0134	0.6419	0	9.041	11	0.6181	440683	39106	401577	chr2	212468369	2	2	212468369	212468369	1	1	0.1494	131676	0.0558	2	212468369	*	rs6733009	S	213333093	rs6733009	C	G	0.1605	-0.0113	0.0024	2e-06	691251	213333093	212468369	2	212468369	2	212468369	*	S	0.462687	-4.70833
chr2:212476882:A:G	A	G	0.8513	0.0141	0.8226	0.8773	-0.0048	0.0134	0.718	0	8.891	11	0.632	440683	39106	401577	chr2	212476882	2	2	212476882	212476882	1	1	0.1487	131059	0.0547	2	212476882	*	rs9808433	R	213341606	rs9808433	A	G	0.8405	0.011	0.0024	3.6e-06	691505	213341606	212476882	2	212476882	2	212476882	*	R	-0.358209	4.58333
chr2:212478376:C:T	T	C	0.1491	0.0143	0.1229	0.178	0.0048	0.0134	0.7218	0	9.241	11	0.5996	440683	39106	401577	chr2	212478376	2	2	212478376	212478376	1	1	0.1491	131412	0.0551	2	212478376	*	rs10497976	Y	213343100	rs10497976	T	C	0.1595	-0.0108	0.0024	4.9e-06	685244	213343100	212478376	2	212478376	2	212478376	*	Y	0.358209	-4.5
chr2:212487249:A:G	A	G	0.8577	0.014	0.8255	0.8817	-0.002	0.0137	0.8863	0	8.7	11	0.6496	440683	39106	401577	chr2	212487249	2	2	212487249	212487249	1	1	0.1423	125418	0.0562	2	212487249	*	rs7568763	R	213351973	rs7568763	A	G	0.849	0.0115	0.0024	2.4e-06	685042	213351973	212487249	2	212487249	2	212487249	*	R	-0.145985	4.79167
chr2:212489100:A:G	A	G	0.858	0.014	0.826	0.8821	-0.0012	0.0137	0.9293	0	8.568	11	0.6617	440683	39106	401577	chr2	212489100	2	2	212489100	212489100	1	1	0.142	125154	0.0561	2	212489100	*	rs13394464	D	213353824	rs13394464	A	G	0.8515	0.0116	0.0025	2.2e-06	684533	213353824	212489100	2	212489100	2	212489100	*	D	-0.0875912	4.64
chr2:212490174:C:T	T	C	0.1403	0.0133	0.1176	0.1712	0.0013	0.0138	0.9226	0	10.383	11	0.4963	440683	39106	401577	chr2	212490174	2	2	212490174	212490174	1	1	0.1403	123656	0.0536	2	212490174	*	rs13423636	Y	213354898	rs13423636	T	C	0.1484	-0.0117	0.0025	2.2e-06	685074	213354898	212490174	2	212490174	2	212490174	*	Y	0.0942029	-4.68
chr2:212491166:T:C	T	C	0.4507	0.0133	0.4257	0.4748	-0.021	0.0096	0.02845	0	9.243	11	0.5995	440683	39106	401577	chr2	212491166	2	2	212491166	212491166	1	1	0.4507	397232	0.0491	2	212491166	*	rs2054617	Y	213355890	rs2054617	T	C	0.4536	0.0069	0.0017	3e-05	777778	213355890	212491166	2	212491166	2	212491166	*	Y	-2.1875	4.05882
chr2:212491611:C:T	T	C	0.1857	0.0091	0.1653	0.2053	0.0098	0.0122	0.4232	20.6	13.861	11	0.2408	440683	39106	401577	chr2	212491611	2	2	212491611	212491611	1	1	0.1857	163670	0.04	2	212491611	*	rs10206719	Y	213356335	rs10206719	T	C	0.187	-0.0083	0.0022	0.00021	684310	213356335	212491611	2	212491611	2	212491611	*	Y	0.803279	-3.77273
chr2:212493738:A:G	A	G	0.8594	0.0133	0.8292	0.8824	-0.0023	0.0137	0.8661	0	9.394	11	0.5856	440683	39106	401577	chr2	212493738	2	2	212493738	212493738	1	1	0.1406	123920	0.0532	2	212493738	*	rs16848707	R	213358462	rs16848707	A	G	0.8516	0.0116	0.0025	2.6e-06	684842	213358462	212493738	2	212493738	2	212493738	*	R	-0.167883	4.64
chr2:212495349:G:T	T	G	0.159	0.0147	0.1326	0.1932	0.0036	0.013	0.7829	0	8.028	11	0.7108	440683	39106	401577	chr2	212495349	2	2	212495349	212495349	1	1	0.159	140137	0.0606	2	212495349	*	rs9283525	K	213360073	rs9283525	T	G	0.1672	-0.0105	0.0023	7.4e-06	684704	213360073	212495349	2	212495349	2	212495349	*	K	0.276923	-4.56522
chr2:212495391:T:C	T	C	0.8595	0.0132	0.8291	0.8824	-0.0016	0.0137	0.9068	0	10.021	11	0.5285	440683	39106	401577	chr2	212495391	2	2	212495391	212495391	1	1	0.1405	123832	0.0533	2	212495391	*	rs10153722	Y	213360115	rs10153722	T	C	0.8516	0.0117	0.0025	2.1e-06	684874	213360115	212495391	2	212495391	2	212495391	*	Y	-0.116788	4.68
chr2:212500298:G:A	A	G	0.1398	0.0134	0.1168	0.1709	0.0018	0.0138	0.8957	0	10.147	11	0.5172	440683	39106	401577	chr2	212500298	2	2	212500298	212500298	1	1	0.1398	123215	0.0541	2	212500298	*	rs17260933	R	213365022	rs17260933	A	G	0.1483	-0.0118	0.0025	1.6e-06	684674	213365022	212500298	2	212500298	2	212500298	*	R	0.130435	-4.72
chr2:212502155:T:C	T	C	0.8595	0.0132	0.8291	0.8823	-0.0028	0.0138	0.8388	0	9.708	11	0.5568	440683	39106	401577	chr2	212502155	2	2	212502155	212502155	1	1	0.1405	123832	0.0532	2	212502155	*	rs10190653	Y	213366879	rs10190653	T	C	0.8511	0.0118	0.0025	1.8e-06	684541	213366879	212502155	2	212502155	2	212502155	*	Y	-0.202899	4.72
chr2:212502275:C:G	C	G	0.8595	0.0133	0.8291	0.8824	-0.0021	0.0138	0.8767	0	10.396	11	0.4951	440683	39106	401577	chr2	212502275	2	2	212502275	212502275	1	1	0.1405	123832	0.0533	2	212502275	*	rs10178298	S	213366999	rs10178298	C	G	0.8516	0.0125	0.0023	9.1e-08	778934	213366999	212502275	2	212502275	2	212502275	*	S	-0.152174	5.43478
chr2:212502549:G:A	A	G	0.1584	0.0148	0.132	0.1929	0.0051	0.0131	0.696	0	7.918	11	0.7206	440683	39106	401577	chr2	212502549	2	2	212502549	212502549	1	1	0.1584	139608	0.0609	2	212502549	*	rs10178687	R	213367273	rs10178687	A	G	0.1643	-0.0106	0.0024	6.4e-06	684056	213367273	212502549	2	212502549	2	212502549	*	R	0.389313	-4.41667
chr2:212504504:A:G	A	G	0.8613	0.0127	0.8322	0.8828	-0.0019	0.0138	0.8891	5.2	11.599	11	0.3945	440683	39106	401577	chr2	212504504	2	2	212504504	212504504	1	1	0.1387	122245	0.0506	2	212504504	*	rs1552161	R	213369228	rs1552161	A	G	0.8527	0.0121	0.0025	1.7e-06	683261	213369228	212504504	2	212504504	2	212504504	*	R	-0.137681	4.84
chr2:212508264:C:T	T	C	0.1565	0.0144	0.131	0.1902	0.0038	0.0132	0.7751	0	8.84	11	0.6367	440683	39106	401577	chr2	212508264	2	2	212508264	212508264	1	1	0.1565	137934	0.0592	2	212508264	*	rs10180614	Y	213372988	rs10180614	T	C	0.163	-0.0104	0.0024	1e-05	683094	213372988	212508264	2	212508264	2	212508264	*	Y	0.287879	-4.33333
chr2:212508797:C:T	T	C	0.1565	0.0144	0.131	0.1902	0.004	0.0132	0.763	0	8.882	11	0.6327	440683	39106	401577	chr2	212508797	2	2	212508797	212508797	1	1	0.1565	137934	0.0592	2	212508797	*	rs1384291	Y	213373521	rs1384291	T	C	0.1629	-0.0104	0.0024	1.1e-05	683093	213373521	212508797	2	212508797	2	212508797	*	Y	0.30303	-4.33333
chr2:212512675:C:T	T	C	0.138	0.0127	0.1164	0.1659	0.002	0.0139	0.8864	5.3	11.616	11	0.3932	440683	39106	401577	chr2	212512675	2	2	212512675	212512675	1	1	0.138	121629	0.0495	2	212512675	*	rs1997470	Y	213377399	rs1997470	T	C	0.1469	-0.0127	0.0024	8.6e-08	785209	213377399	212512675	2	212512675	2	212512675	*	Y	0.143885	-5.29167
chr2:212529411:T:C	T	C	0.8597	0.0132	0.8312	0.8826	-0.0015	0.0138	0.9132	3.3	11.377	11	0.4122	440683	39106	401577	chr2	212529411	2	2	212529411	212529411	1	1	0.1403	123656	0.0514	2	212529411	*	rs999946	Y	213394135	rs999946	T	C	0.8509	0.0129	0.0025	1.7e-07	681522	213394135	212529411	2	212529411	2	212529411	*	Y	-0.108696	5.16
chr2:212531022:C:T	T	C	0.1406	0.0128	0.1191	0.1687	0.0026	0.0138	0.8513	6.7	11.788	11	0.3798	440683	39106	401577	chr2	212531022	2	2	212531022	212531022	1	1	0.1406	123920	0.0496	2	212531022	*	rs16848787	B	213395746	rs16848787	T	C	0.1493	-0.0129	0.0025	1.7e-07	680694	213395746	212531022	2	212531022	2	212531022	*	B	0.188406	-5.16
chr2:212534283:A:G	A	G	0.8597	0.0131	0.8314	0.8823	-0.0026	0.0138	0.8507	1.9	11.209	11	0.4259	440683	39106	401577	chr2	212534283	2	2	212534283	212534283	1	1	0.1403	123656	0.0509	2	212534283	*	rs1482381	R	213399007	rs1482381	A	G	0.8508	0.0128	0.0025	2.2e-07	680315	213399007	212534283	2	212534283	2	212534283	*	R	-0.188406	5.12
chr2:212537917:G:C	C	G	0.44	0.021	0.3958	0.4836	0.0083	0.0097	0.3908	0	7.024	11	0.7972	440683	39106	401577	chr2	212537917	2	2	212537917	212537917	1	1	0.44	387801	0.0878	2	212537917	*	rs1384292	B	213402641	rs1384292	C	G	0.4323	-0.0131	0.0018	1.3e-13	677841	213402641	212537917	2	212537917	2	212537917	*	B	0.85567	-7.27778
chr2:212539665:T:C	T	C	0.5761	0.0186	0.5341	0.6141	-0.0069	0.0097	0.4747	0	8.382	11	0.6787	440683	39106	401577	chr2	212539665	2	2	212539665	212539665	1	1	0.4239	373611	0.08	2	212539665	*	rs7355673	Y	213404389	rs7355673	T	C	0.5666	0.0137	0.0018	1.5e-14	637043	213404389	212539665	2	212539665	2	212539665	*	Y	-0.71134	7.61111
chr2:212540552:C:A	A	C	0.4227	0.0185	0.3859	0.4659	0.007	0.0097	0.4719	0	8.412	11	0.676	440683	39106	401577	chr2	212540552	2	2	212540552	212540552	1	1	0.4227	372553	0.08	2	212540552	*	rs2128321	M	213405276	rs2128321	A	C	0.4325	-0.0136	0.0018	1.5e-14	636933	213405276	212540552	2	212540552	2	212540552	*	M	0.721649	-7.55556
chr2:212545341:G:A	A	G	0.4225	0.0182	0.3862	0.4625	0.0071	0.0097	0.4625	0	8.28	11	0.688	440683	39106	401577	chr2	212545341	2	2	212545341	212545341	1	1	0.4225	372377	0.0763	2	212545341	*	rs6435711	R	213410065	rs6435711	A	G	0.4332	-0.0136	0.0017	4.3e-15	691779	213410065	212545341	2	212545341	2	212545341	*	R	0.731959	-8
chr2:212548507:G:A	A	G	0.263	0.0134	0.2453	0.2957	0.0011	0.0109	0.9174	15.3	12.988	11	0.2941	440683	39106	401577	chr2	212548507	2	2	212548507	212548507	1	1	0.263	231799	0.0504	2	212548507	*	rs7599312	R	213413231	rs7599312	A	G	0.2652	-0.0186	0.0019	6.9e-24	780823	213413231	212548507	2	212548507	2	212548507	*	R	0.100917	-9.78947
chr2:212549541:A:G	A	G	0.7345	0.0142	0.6976	0.7532	-0.0016	0.0109	0.8844	19	13.582	11	0.257	440683	39106	401577	chr2	212549541	2	2	212549541	212549541	1	1	0.2655	234003	0.0556	2	212549541	*	rs13427822	R	213414265	rs13427822	A	G	0.733	0.0181	0.002	2.5e-20	668310	213414265	212549541	2	212549541	2	212549541	*	R	-0.146789	9.05
chr2:212552041:T:G	T	G	0.7528	0.0102	0.7202	0.7703	-0.0073	0.0111	0.5142	3.7	11.418	11	0.409	440683	39106	401577	chr2	212552041	2	2	212552041	212552041	1	1	0.2472	217874	0.0501	2	212552041	*	rs11692979	K	213416765	rs11692979	T	G	0.7495	0.0129	0.002	2.7e-10	680572	213416765	212552041	2	212552041	2	212552041	*	K	-0.657658	6.45
chr2:212557040:C:T	T	C	0.3708	0.0186	0.3351	0.4065	0.0113	0.0101	0.26	8.3	12	11	0.3637	440683	39106	401577	chr2	212557040	2	2	212557040	212557040	1	1	0.3708	326811	0.0714	2	212557040	*	rs10191896	Y	213421764	rs10191896	T	C	0.3751	-0.0104	0.0018	1.1e-08	678710	213421764	212557040	2	212557040	2	212557040	*	Y	1.11881	-5.77778
chr2:212558779:C:T	T	C	0.2156	0.0106	0.2005	0.2467	0.0115	0.0117	0.3238	35.9	17.157	11	0.1033	440683	39106	401577	chr2	212558779	2	2	212558779	212558779	1	1	0.2156	190023	0.0462	2	212558779	*	rs13416109	Y	213423503	rs13416109	T	C	0.2242	-0.0119	0.0021	8.2e-09	692327	213423503	212558779	2	212558779	2	212558779	*	Y	0.982906	-5.66667
chr2:212564339:C:T	T	C	0.3322	0.0076	0.3077	0.3638	0.0101	0.0102	0.3256	0	7.531	11	0.7546	440683	39106	401577	chr2	212564339	2	2	212564339	212564339	1	1	0.3322	292790	0.0561	2	212564339	*	rs6736536	Y	213429063	rs6736536	T	C	0.336	-0.0103	0.0018	1.4e-08	690765	213429063	212564339	2	212564339	2	212564339	*	Y	0.990196	-5.72222
chr2:212567668:G:A	A	G	0.3736	0.0072	0.3514	0.3983	0.0061	0.01	0.5417	0	10.535	11	0.483	440683	39106	401577	chr2	212567668	2	2	212567668	212567668	1	1	0.3736	329278	0.0469	2	212567668	*	rs7578094	R	213432392	rs7578094	A	G	0.3727	-0.0103	0.0018	5.5e-09	689731	213432392	212567668	2	212567668	2	212567668	*	R	0.61	-5.72222
chr2:212567701:C:T	T	C	0.2154	0.0107	0.1986	0.2473	0.0117	0.0117	0.3152	38.5	17.872	11	0.08459	440683	39106	401577	chr2	212567701	2	2	212567701	212567701	1	1	0.2154	189846	0.0487	2	212567701	*	rs10208221	Y	213432425	rs10208221	T	C	0.2233	-0.012	0.0021	6.2e-09	691836	213432425	212567701	2	212567701	2	212567701	*	Y	1	-5.71429
chr2:212572265:G:A	A	G	0.2143	0.0107	0.1986	0.2469	0.0118	0.0117	0.3139	37.3	17.534	11	0.09305	440683	39106	401577	chr2	212572265	2	2	212572265	212572265	1	1	0.2143	188877	0.0483	2	212572265	*	rs10177496	R	213436989	rs10177496	A	G	0.2233	-0.0119	0.0021	7.8e-09	692080	213436989	212572265	2	212572265	2	212572265	*	R	1.00855	-5.66667
chr2:212573331:C:T	T	C	0.332	0.0074	0.3098	0.3657	0.013	0.0102	0.2016	0	7.391	11	0.7666	440683	39106	401577	chr2	212573331	2	2	212573331	212573331	1	1	0.332	292614	0.0559	2	212573331	*	rs13020448	Y	213438055	rs13020448	T	C	0.3351	-0.0102	0.0018	2.3e-08	690854	213438055	212573331	2	212573331	2	212573331	*	Y	1.27451	-5.66667
chr2:212580890:C:A	A	C	0.3407	0.011	0.3174	0.3668	0.0125	0.0101	0.2174	0	9.534	11	0.5727	440683	39106	401577	chr2	212580890	2	2	212580890	212580890	1	1	0.3407	300281	0.0494	2	212580890	*	rs2371616	M	213445614	rs2371616	A	C	0.3451	-0.0094	0.0018	1.9e-07	691272	213445614	212580890	2	212580890	2	212580890	*	M	1.23762	-5.22222
chr2:212582058:T:C	T	C	0.7849	0.0106	0.7535	0.8003	-0.0127	0.0117	0.2756	37.7	17.654	11	0.08997	440683	39106	401577	chr2	212582058	2	2	212582058	212582058	1	1	0.2151	189582	0.0468	2	212582058	*	rs6761462	Y	213446782	rs6761462	T	C	0.7763	0.0121	0.0021	4.4e-09	691128	213446782	212582058	2	212582058	2	212582058	*	Y	-1.08547	5.7619
chr2:212582092:T:A	A	T	0.3407	0.0114	0.3164	0.3669	0.0119	0.0101	0.2405	0	9.717	11	0.556	440683	39106	401577	chr2	212582092	2	2	212582092	212582092	1	1	0.3407	300281	0.0505	2	212582092	*	rs3925390	W	213446816	rs3925390	A	T	0.3447	-0.0095	0.0018	1.6e-07	690699	213446816	212582092	2	212582092	2	212582092	*	W	1.17822	-5.27778
chr2:212583126:C:G	C	G	0.6588	0.011	0.6326	0.6821	-0.0122	0.0101	0.2302	0	9.75	11	0.553	440683	39106	401577	chr2	212583126	2	2	212583126	212583126	1	1	0.3412	300722	0.0495	2	212583126	*	rs7598801	S	213447850	rs7598801	C	G	0.6551	0.0095	0.0018	1.7e-07	690790	213447850	212583126	2	212583126	2	212583126	*	S	-1.20792	5.27778
chr2:212588207:C:G	C	G	0.627	0.007	0.6021	0.6481	-0.008	0.0099	0.4185	1.5	11.162	11	0.4298	440683	39106	401577	chr2	212588207	2	2	212588207	212588207	1	1	0.373	328750	0.046	2	212588207	*	rs984456	S	213452931	rs984456	C	G	0.6277	0.0103	0.0018	5.3e-09	691752	213452931	212588207	2	212588207	2	212588207	*	S	-0.808081	5.72222
chr2:212591602:G:C	C	G	0.3739	0.0063	0.3518	0.3986	0.0076	0.0099	0.4421	0	10.93	11	0.4492	440683	39106	401577	chr2	212591602	2	2	212591602	212591602	1	1	0.3739	329543	0.0468	2	212591602	*	rs1982715	S	213456326	rs1982715	C	G	0.3703	-0.0104	0.0018	4e-09	692591	213456326	212591602	2	212591602	2	212591602	*	S	0.767677	-5.77778
chr2:212591674:T:C	T	C	0.7853	0.0108	0.753	0.8013	-0.0123	0.0117	0.2931	38.5	17.874	11	0.08456	440683	39106	401577	chr2	212591674	2	2	212591674	212591674	1	1	0.2147	189229	0.0483	2	212591674	*	rs17263875	Y	213456398	rs17263875	T	C	0.777	0.012	0.0021	6.2e-09	691804	213456398	212591674	2	212591674	2	212591674	*	Y	-1.05128	5.71429
chr2:212592270:T:C	T	C	0.753	0.0111	0.7252	0.7679	-0.0021	0.0111	0.8503	47	20.739	11	0.03618	440683	39106	401577	chr2	212592270	2	2	212592270	212592270	1	1	0.247	217697	0.0427	2	212592270	*	rs17263937	Y	213456994	rs17263937	T	C	0.7485	0.0116	0.002	5.5e-09	691048	213456994	212592270	2	212592270	2	212592270	*	Y	-0.189189	5.8
chr2:212597117:C:T	T	C	0.2367	0.0098	0.2232	0.2623	-0.0029	0.0113	0.7987	36.6	17.361	11	0.09765	440683	39106	401577	chr2	212597117	2	2	212597117	212597117	1	1	0.2367	208619	0.0391	2	212597117	*	rs16848890	Y	213461841	rs16848890	T	C	0.2346	-0.0113	0.002	3.2e-08	687988	213461841	212597117	2	212597117	2	212597117	*	Y	-0.256637	-5.65
chr2:212598552:C:G	C	G	0.8667	0.0099	0.8389	0.8793	-0.0065	0.0143	0.6497	21.8	14.071	11	0.2291	440683	39106	401577	chr2	212598552	2	2	212598552	212598552	1	1	0.1333	117486	0.0404	2	212598552	*	rs11695910	S	213463276	rs11695910	C	G	0.8686	0.0111	0.0026	1.9e-05	689275	213463276	212598552	2	212598552	2	212598552	*	S	-0.454545	4.26923
chr2:212603538:C:T	T	C	0.3508	0.0089	0.3299	0.3783	0.0096	0.01	0.3388	0	10.361	11	0.4983	440683	39106	401577	chr2	212603538	2	2	212603538	212603538	1	1	0.3508	309183	0.0484	2	212603538	*	rs6731808	Y	213468262	rs6731808	T	C	0.35	-0.01	0.0018	2.7e-08	686278	213468262	212603538	2	212603538	2	212603538	*	Y	0.96	-5.55556
chr2:212604782:T:C	T	C	0.6883	0.0126	0.6602	0.7131	-0.016	0.0103	0.1186	0	7.154	11	0.7865	440683	39106	401577	chr2	212604782	2	2	212604782	212604782	1	1	0.3117	274722	0.0529	2	212604782	*	rs11688976	Y	213469506	rs11688976	T	C	0.6879	0.0085	0.0019	4.7e-06	687145	213469506	212604782	2	212604782	2	212604782	*	Y	-1.5534	4.47368
chr2:212608391:A:C	A	C	0.7926	0.0102	0.7636	0.8074	-0.0105	0.0118	0.3729	39.8	18.259	11	0.07576	440683	39106	401577	chr2	212608391	2	2	212608391	212608391	1	1	0.2074	182795	0.0438	2	212608391	*	rs7606703	M	213473115	rs7606703	A	C	0.788	0.0114	0.0021	7.2e-08	689021	213473115	212608391	2	212608391	2	212608391	*	M	-0.889831	5.42857
chr2:212608999:G:A	A	G	0.3495	0.0099	0.3173	0.3792	0.0084	0.01	0.4048	0	10.197	11	0.5128	440683	39106	401577	chr2	212608999	2	2	212608999	212608999	1	1	0.3495	308037	0.0619	2	212608999	*	rs7583787	R	213473723	rs7583787	A	G	0.349	-0.01	0.0018	2.3e-08	686685	213473723	212608999	2	212608999	2	212608999	*	R	0.84	-5.55556
chr2:212614965:G:A	A	G	0.3514	0.0089	0.326	0.3791	0.0092	0.01	0.3569	2.3	11.261	11	0.4217	440683	39106	401577	chr2	212614965	2	2	212614965	212614965	1	1	0.3514	309712	0.0531	2	212614965	*	rs9288455	R	213479689	rs9288455	A	G	0.3498	-0.01	0.0018	2.7e-08	686758	213479689	212614965	2	212614965	2	212614965	*	R	0.92	-5.55556
chr2:212618057:G:C	C	G	0.3502	0.0087	0.3307	0.3767	0.0083	0.01	0.4083	2.4	11.267	11	0.4212	440683	39106	401577	chr2	212618057	2	2	212618057	212618057	1	1	0.3502	308654	0.046	2	212618057	*	rs6749157	S	213482781	rs6749157	C	G	0.3491	-0.01	0.0018	2.2e-08	686786	213482781	212618057	2	212618057	2	212618057	*	S	0.83	-5.55556
chr2:212619170:G:A	A	G	0.3503	0.0087	0.3245	0.3767	0.0083	0.01	0.4073	1.7	11.185	11	0.4279	440683	39106	401577	chr2	212619170	2	2	212619170	212619170	1	1	0.3503	308743	0.0522	2	212619170	*	rs7601545	R	213483894	rs7601545	A	G	0.3491	-0.0101	0.0018	2.1e-08	686683	213483894	212619170	2	212619170	2	212619170	*	R	0.83	-5.61111
chr2:212620028:C:T	T	C	0.3508	0.0086	0.3245	0.3769	0.0083	0.01	0.4086	2	11.222	11	0.4249	440683	39106	401577	chr2	212620028	2	2	212620028	212620028	1	1	0.3508	309183	0.0524	2	212620028	*	rs2054615	Y	213484752	rs2054615	T	C	0.3507	-0.0101	0.0018	2e-08	686805	213484752	212620028	2	212620028	2	212620028	*	Y	0.83	-5.61111
chr2:212620273:T:C	T	C	0.6496	0.0087	0.6233	0.6756	-0.0083	0.01	0.4065	1.7	11.193	11	0.4272	440683	39106	401577	chr2	212620273	2	2	212620273	212620273	1	1	0.3504	308831	0.0523	2	212620273	*	rs2068404	Y	213484997	rs2068404	T	C	0.6506	0.0101	0.0018	2e-08	686835	213484997	212620273	2	212620273	2	212620273	*	Y	-0.83	5.61111
chr2:212620872:G:A	A	G	0.3522	0.0091	0.326	0.381	0.0084	0.01	0.4012	1.8	11.207	11	0.4261	440683	39106	401577	chr2	212620872	2	2	212620872	212620872	1	1	0.3522	310417	0.055	2	212620872	*	rs7606156	R	213485596	rs7606156	A	G	0.351	-0.0101	0.0018	1.8e-08	686656	213485596	212620872	2	212620872	2	212620872	*	R	0.84	-5.61111
chr2:212620991:C:A	A	C	0.2755	0.0076	0.26	0.2946	0.0075	0.0108	0.4849	16.2	13.119	11	0.2856	440683	39106	401577	chr2	212620991	2	2	212620991	212620991	1	1	0.2755	242816	0.0346	2	212620991	*	rs11692809	M	213485715	rs11692809	A	C	0.2661	-0.0082	0.0019	2.1e-05	686858	213485715	212620991	2	212620991	2	212620991	*	M	0.694444	-4.31579
chr2:212621048:T:C	T	C	0.6498	0.0087	0.6222	0.6758	-0.0086	0.01	0.3916	1.1	11.117	11	0.4335	440683	39106	401577	chr2	212621048	2	2	212621048	212621048	1	1	0.3502	308654	0.0536	2	212621048	*	rs11676391	Y	213485772	rs11676391	T	C	0.6508	0.0101	0.0018	1.9e-08	686829	213485772	212621048	2	212621048	2	212621048	*	Y	-0.86	5.61111
chr2:212621493:G:A	A	G	0.3522	0.009	0.3266	0.3799	0.0086	0.01	0.3915	2.6	11.295	11	0.4189	440683	39106	401577	chr2	212621493	2	2	212621493	212621493	1	1	0.3522	310417	0.0533	2	212621493	*	rs6761880	R	213486217	rs6761880	A	G	0.351	-0.01	0.0018	2.3e-08	686792	213486217	212621493	2	212621493	2	212621493	*	R	0.86	-5.55556
chr2:212622545:T:C	T	C	0.6498	0.0088	0.6233	0.6755	-0.0088	0.01	0.3788	1.9	11.219	11	0.4251	440683	39106	401577	chr2	212622545	2	2	212622545	212622545	1	1	0.3502	308654	0.0522	2	212622545	*	rs10174150	Y	213487269	rs10174150	T	C	0.6509	0.0091	0.002	3.7e-06	522682	213487269	212622545	2	212622545	2	212622545	*	Y	-0.88	4.55
chr2:212622963:C:T	T	C	0.3522	0.009	0.3261	0.3797	0.0085	0.01	0.3983	2.1	11.235	11	0.4238	440683	39106	401577	chr2	212622963	2	2	212622963	212622963	1	1	0.3522	310417	0.0536	2	212622963	*	rs6711917	Y	213487687	rs6711917	T	C	0.3503	-0.0099	0.0018	3.2e-08	685811	213487687	212622963	2	212622963	2	212622963	*	Y	0.85	-5.5
chr2:212623297:C:T	T	C	0.3499	0.0091	0.324	0.3775	0.0085	0.01	0.3977	0.7	11.079	11	0.4367	440683	39106	401577	chr2	212623297	2	2	212623297	212623297	1	1	0.3499	308390	0.0535	2	212623297	*	rs6712252	Y	213488021	rs6712252	T	C	0.3488	-0.0099	0.0018	3.3e-08	685781	213488021	212623297	2	212623297	2	212623297	*	Y	0.85	-5.5
chr2:212626159:G:A	A	G	0.353	0.009	0.3255	0.3813	0.0091	0.01	0.3651	3.2	11.367	11	0.413	440683	39106	401577	chr2	212626159	2	2	212626159	212626159	1	1	0.353	311122	0.0558	2	212626159	*	rs2128324	R	213490883	rs2128324	A	G	0.3513	-0.0099	0.0018	3.4e-08	685834	213490883	212626159	2	212626159	2	212626159	*	R	0.91	-5.5
chr2:212627427:C:T	T	C	0.3523	0.009	0.325	0.3797	0.0087	0.01	0.386	4.5	11.516	11	0.4011	440683	39106	401577	chr2	212627427	2	2	212627427	212627427	1	1	0.3523	310505	0.0547	2	212627427	*	rs6706987	Y	213492151	rs6706987	T	C	0.3512	-0.01	0.0018	2.5e-08	685693	213492151	212627427	2	212627427	2	212627427	*	Y	0.87	-5.55556
chr2:212629061:A:T	A	T	0.7067	0.0118	0.6751	0.7327	-0.0141	0.0105	0.1783	0	5.828	11	0.8846	440683	39106	401577	chr2	212629061	2	2	212629061	212629061	1	1	0.2933	258505	0.0576	2	212629061	*	rs931215	W	213493785	rs931215	A	T	0.7042	0.0087	0.0019	4.3e-06	686659	213493785	212629061	2	212629061	2	212629061	*	W	-1.34286	4.57895
chr2:212629101:C:T	T	C	0.2935	0.0117	0.2678	0.325	0.0141	0.0105	0.1783	0	5.896	11	0.8802	440683	39106	401577	chr2	212629101	2	2	212629101	212629101	1	1	0.2935	258681	0.0572	2	212629101	*	rs931216	Y	213493825	rs931216	T	C	0.299	-0.0087	0.0019	4.5e-06	686547	213493825	212629101	2	212629101	2	212629101	*	Y	1.34286	-4.57895
chr2:212629606:T:G	T	G	0.7068	0.0118	0.675	0.7328	-0.0141	0.0105	0.1784	0	5.822	11	0.885	440683	39106	401577	chr2	212629606	2	2	212629606	212629606	1	1	0.2932	258417	0.0578	2	212629606	*	rs17330768	K	213494330	rs17330768	T	G	0.701	0.0086	0.0019	5.1e-06	686703	213494330	212629606	2	212629606	2	212629606	*	K	-1.34286	4.52632
chr2:212630223:A:T	A	T	0.6661	0.0091	0.6352	0.6962	-0.0067	0.0101	0.507	0	9.14	11	0.609	440683	39106	401577	chr2	212630223	2	2	212630223	212630223	1	1	0.3339	294288	0.061	2	212630223	*	rs11679805	W	213494947	rs11679805	A	T	0.6624	0.01	0.0018	4.8e-08	686470	213494947	212630223	2	212630223	2	212630223	*	W	-0.663366	5.55556
chr2:212631900:C:A	A	C	0.2929	0.0118	0.2673	0.3251	0.0141	0.0105	0.1784	0	5.686	11	0.8935	440683	39106	401577	chr2	212631900	2	2	212631900	212631900	1	1	0.2929	258152	0.0578	2	212631900	*	rs931218	M	213496624	rs931218	A	C	0.2988	-0.0085	0.0019	6.7e-06	686737	213496624	212631900	2	212631900	2	212631900	*	M	1.34286	-4.47368
chr2:212634721:C:A	A	C	0.3522	0.0086	0.3254	0.3785	0.0087	0.01	0.3833	0	10.951	11	0.4474	440683	39106	401577	chr2	212634721	2	2	212634721	212634721	1	1	0.3522	310417	0.0531	2	212634721	*	rs7585465	V	213499445	rs7585465	A	C	0.3517	-0.0099	0.0018	3.1e-08	686327	213499445	212634721	2	212634721	2	212634721	*	V	0.87	-5.5
chr2:212637258:T:C	T	C	0.6503	0.0084	0.6257	0.6799	-0.0066	0.01	0.5064	0	8.848	11	0.6359	440683	39106	401577	chr2	212637258	2	2	212637258	212637258	1	1	0.3497	308214	0.0542	2	212637258	*	rs7590349	Y	213501982	rs7590349	T	C	0.6487	0.0092	0.0018	2.3e-07	686378	213501982	212637258	2	212637258	2	212637258	*	Y	-0.66	5.11111
chr2:212639459:T:C	T	C	0.6492	0.0088	0.6244	0.6799	-0.0068	0.01	0.4936	0	9.087	11	0.6139	440683	39106	401577	chr2	212639459	2	2	212639459	212639459	1	1	0.3508	309183	0.0555	2	212639459	*	rs13397735	Y	213504183	rs13397735	T	C	0.6486	0.009	0.0018	6.1e-07	687605	213504183	212639459	2	212639459	2	212639459	*	Y	-0.68	5
chr2:212639960:C:T	T	C	0.3795	0.0073	0.3548	0.4034	0.0065	0.0099	0.5062	0	10.368	11	0.4976	440683	39106	401577	chr2	212639960	2	2	212639960	212639960	1	1	0.3795	334478	0.0486	2	212639960	*	rs7587236	Y	213504684	rs7587236	T	C	0.3766	-0.0089	0.0018	4.2e-07	687223	213504684	212639960	2	212639960	2	212639960	*	Y	0.656566	-4.94444
chr2:212641861:G:T	T	G	0.379	0.0075	0.3549	0.4039	0.0057	0.0099	0.5597	0	10.305	11	0.5032	440683	39106	401577	chr2	212641861	2	2	212641861	212641861	1	1	0.379	334038	0.049	2	212641861	*	rs6743091	K	213506585	rs6743091	T	G	0.3766	-0.009	0.0018	3.7e-07	687449	213506585	212641861	2	212641861	2	212641861	*	K	0.575758	-5
chr2:212647067:A:G	A	G	0.6507	0.0083	0.6257	0.6798	-0.0067	0.01	0.5034	0	9.165	11	0.6067	440683	39106	401577	chr2	212647067	2	2	212647067	212647067	1	1	0.3493	307861	0.0541	2	212647067	*	rs10198723	R	213511791	rs10198723	A	G	0.6484	0.0091	0.0018	3.3e-07	690812	213511791	212647067	2	212647067	2	212647067	*	R	-0.67	5.05556
chr2:212647491:G:A	A	G	0.3066	0.0114	0.2791	0.3343	0.0149	0.0103	0.1505	0	6.513	11	0.8371	440683	39106	401577	chr2	212647491	2	2	212647491	212647491	1	1	0.3066	270227	0.0552	2	212647491	*	rs11678993	R	213512215	rs11678993	A	G	0.3125	-0.0073	0.0018	7.4e-05	691057	213512215	212647491	2	212647491	2	212647491	*	R	1.4466	-4.05556
chr2:212649484:A:G	A	G	0.693	0.0113	0.6653	0.7207	-0.0155	0.0104	0.1353	0	6.097	11	0.8668	440683	39106	401577	chr2	212649484	2	2	212649484	212649484	1	1	0.307	270579	0.0554	2	212649484	*	rs17272024	R	213514208	rs17272024	A	G	0.6881	0.0075	0.0018	4.5e-05	689948	213514208	212649484	2	212649484	2	212649484	*	R	-1.49038	4.16667
chr2:212652819:A:T	A	T	0.6253	0.0086	0.5979	0.6563	-0.006	0.0099	0.5415	0	9.795	11	0.5489	440683	39106	401577	chr2	212652819	2	2	212652819	212652819	1	1	0.3747	330248	0.0584	2	212652819	*	rs13386921	W	213517543	rs13386921	A	T	0.6249	0.0086	0.0018	1.2e-06	690178	213517543	212652819	2	212652819	2	212652819	*	W	-0.606061	4.77778
chr2:212653231:C:T	T	C	0.3795	0.0075	0.3552	0.405	0.0068	0.0099	0.4923	0	9.784	11	0.5499	440683	39106	401577	chr2	212653231	2	2	212653231	212653231	1	1	0.3795	334478	0.0498	2	212653231	*	rs2220026	Y	213517955	rs2220026	T	C	0.3776	-0.0087	0.0018	8.8e-07	689706	213517955	212653231	2	212653231	2	212653231	*	Y	0.686869	-4.83333
chr2:212655420:C:T	T	C	0.3761	0.0078	0.3486	0.4023	0.0066	0.0099	0.5067	0	9.774	11	0.5508	440683	39106	401577	chr2	212655420	2	2	212655420	212655420	1	1	0.3761	331482	0.0537	2	212655420	*	rs1600884	Y	213520144	rs1600884	T	C	0.3752	-0.0085	0.0018	1.5e-06	690208	213520144	212655420	2	212655420	2	212655420	*	Y	0.666667	-4.72222
chr2:212660692:T:A	A	T	0.3791	0.0077	0.3547	0.4044	0.0072	0.0099	0.4666	0	9.761	11	0.552	440683	39106	401577	chr2	212660692	2	2	212660692	212660692	1	1	0.3791	334126	0.0497	2	212660692	*	rs6734732	W	213525416	rs6734732	A	T	0.3774	-0.0085	0.0018	1.3e-06	690319	213525416	212660692	2	212660692	2	212660692	*	W	0.727273	-4.72222
chr2:212660847:C:T	T	C	0.3763	0.0079	0.3487	0.4032	0.0068	0.0099	0.4925	0	9.758	11	0.5523	440683	39106	401577	chr2	212660847	2	2	212660847	212660847	1	1	0.3763	331658	0.0545	2	212660847	*	rs13422154	Y	213525571	rs13422154	T	C	0.3752	-0.0085	0.0018	1.6e-06	690690	213525571	212660847	2	212660847	2	212660847	*	Y	0.686869	-4.72222
chr2:212661914:T:A	A	T	0.3767	0.0075	0.3493	0.4018	0.007	0.0099	0.4815	0	9.773	11	0.5509	440683	39106	401577	chr2	212661914	2	2	212661914	212661914	1	1	0.3767	332011	0.0525	2	212661914	*	rs1384287	W	213526638	rs1384287	A	T	0.3754	-0.0085	0.0018	1.6e-06	690631	213526638	212661914	2	212661914	2	212661914	*	W	0.707071	-4.72222
chr2:212665174:A:G	A	G	0.6208	0.007	0.596	0.6403	-0.0065	0.0099	0.51	0	10.13	11	0.5187	440683	39106	401577	chr2	212665174	2	2	212665174	212665174	1	1	0.3792	334214	0.0443	2	212665174	*	rs11896992	R	213529898	rs11896992	A	G	0.6228	0.0084	0.0018	2e-06	690431	213529898	212665174	2	212665174	2	212665174	*	R	-0.656566	4.66667
chr2:212666711:A:G	A	G	0.6236	0.0077	0.5981	0.6509	-0.0056	0.0099	0.5712	0	10.017	11	0.5288	440683	39106	401577	chr2	212666711	2	2	212666711	212666711	1	1	0.3764	331746	0.0528	2	212666711	*	rs6750857	R	213531435	rs6750857	A	G	0.6248	0.0084	0.0018	1.9e-06	690841	213531435	212666711	2	212666711	2	212666711	*	R	-0.565657	4.66667
chr2:212667306:C:T	T	C	0.3616	0.0068	0.3291	0.3862	0.0049	0.01	0.6256	7	11.826	11	0.3769	440683	39106	401577	chr2	212667306	2	2	212667306	212667306	1	1	0.3616	318702	0.0571	2	212667306	*	rs6435716	Y	213532030	rs6435716	T	C	0.3556	-0.0075	0.0018	2.3e-05	692183	213532030	212667306	2	212667306	2	212667306	*	Y	0.49	-4.16667
chr2:212668410:G:T	T	G	0.3572	0.0077	0.3252	0.3806	0.007	0.01	0.4869	8.1	11.971	11	0.3658	440683	39106	401577	chr2	212668410	2	2	212668410	212668410	1	1	0.3572	314824	0.0554	2	212668410	*	rs13431628	K	213533134	rs13431628	T	G	0.3517	-0.0069	0.0018	0.00015	688918	213533134	212668410	2	212668410	2	212668410	*	K	0.7	-3.83333
chr2:212668454:T:C	T	C	0.6423	0.0075	0.6194	0.6748	-0.0069	0.01	0.4909	8.6	12.031	11	0.3613	440683	39106	401577	chr2	212668454	2	2	212668454	212668454	1	1	0.3577	315265	0.0554	2	212668454	*	rs13394068	Y	213533178	rs13394068	T	C	0.648	0.0069	0.0018	0.00013	689003	213533178	212668454	2	212668454	2	212668454	*	Y	-0.69	3.83333
chr2:212668718:C:G	C	G	0.6484	0.0082	0.6229	0.6799	-0.0065	0.0101	0.5209	11.4	12.419	11	0.333	440683	39106	401577	chr2	212668718	2	2	212668718	212668718	1	1	0.3516	309888	0.057	2	212668718	*	rs11695521	S	213533442	rs11695521	C	G	0.6482	0.0065	0.0018	0.00034	685673	213533442	212668718	2	212668718	2	212668718	*	S	-0.643564	3.61111
chr2:212670966:G:A	A	G	0.3794	0.0088	0.3477	0.401	0.0061	0.0099	0.5369	0	10.967	11	0.4461	440683	39106	401577	chr2	212670966	2	2	212670966	212670966	1	1	0.3794	334390	0.0533	2	212670966	*	rs6435717	R	213535690	rs6435717	A	G	0.3744	-0.0067	0.0018	0.00013	688921	213535690	212670966	2	212670966	2	212670966	*	R	0.616162	-3.72222
chr2:214383768:G:A	A	G	0.8981	0.0067	0.8833	0.9107	-0.0091	0.0161	0.5742	0	8.304	11	0.6858	440683	39106	401577	chr2	214383768	2	2	214383768	214383768	1	1	0.1019	89811.2	0.0274	2	214383768	*	rs11679213	R	215248492	rs11679213	A	G	0.8979	0.0109	0.0028	0.00012	692583	215248492	214383768	2	214383768	2	214383768	*	R	-0.565217	3.89286
chr2:214385993:C:T	T	C	0.8901	0.0054	0.8764	0.901	-0.0127	0.0157	0.4172	0	9.011	11	0.6209	440683	39106	401577	chr2	214385993	2	2	214385993	214385993	1	1	0.1099	96862.1	0.0246	2	214385993	*	rs4276027	Y	215250717	rs4276027	T	C	0.8945	0.0113	0.0028	4.3e-05	691076	215250717	214385993	2	214385993	2	214385993	*	Y	-0.808917	4.03571
chr2:214386653:A:G	A	G	0.103	0.005	0.0949	0.1162	0.0084	0.0161	0.6034	0	8.82	11	0.6385	440683	39106	401577	chr2	214386653	2	2	214386653	214386653	1	1	0.103	90780.7	0.0213	2	214386653	*	rs4274594	R	215251377	rs4274594	A	G	0.1033	-0.0114	0.0028	5.8e-05	692093	215251377	214386653	2	214386653	2	214386653	*	R	0.521739	-4.07143
chr2:214387401:A:C	A	C	0.103	0.005	0.0949	0.1162	0.0083	0.0161	0.6061	0	9.198	11	0.6036	440683	39106	401577	chr2	214387401	2	2	214387401	214387401	1	1	0.103	90780.7	0.0213	2	214387401	*	rs4276028	M	215252125	rs4276028	A	C	0.1012	-0.0115	0.0028	5.6e-05	691962	215252125	214387401	2	214387401	2	214387401	*	M	0.515528	-4.10714
chr2:214391256:T:A	A	T	0.8954	0.005	0.8832	0.9036	-0.0118	0.016	0.4611	0	10.61	11	0.4765	440683	39106	401577	chr2	214391256	2	2	214391256	214391256	1	1	0.1046	92190.9	0.0204	2	214391256	*	rs4625906	W	215255980	rs4625906	A	T	0.897	0.0117	0.0028	3.6e-05	685776	215255980	214391256	2	214391256	2	214391256	*	W	-0.7375	4.17857
chr2:214392947:A:G	A	G	0.1027	0.0049	0.0942	0.1077	0.0084	0.0161	0.601	0	9.136	11	0.6093	440683	39106	401577	chr2	214392947	2	2	214392947	214392947	1	1	0.1027	90516.3	0.0135	2	214392947	*	rs10167079	R	215257671	rs10167079	A	G	0.1011	-0.0132	0.0027	9.1e-07	787854	215257671	214392947	2	214392947	2	214392947	*	R	0.521739	-4.88889
chr2:214394239:T:G	T	G	0.108	0.0055	0.0966	0.1211	0.0086	0.0158	0.5855	0	9.421	11	0.5831	440683	39106	401577	chr2	214394239	2	2	214394239	214394239	1	1	0.108	95187.5	0.0245	2	214394239	*	rs6706069	K	215258963	rs6706069	T	G	0.1048	-0.0114	0.0028	4.3e-05	690866	215258963	214394239	2	214394239	2	214394239	*	K	0.544304	-4.07143
chr2:214395920:C:T	T	C	0.4393	0.0088	0.4117	0.4536	-0.005	0.0097	0.6074	26.8	15.036	11	0.1809	440683	39106	401577	chr2	214395920	2	2	214395920	214395920	1	1	0.4393	387184	0.0419	2	214395920	*	rs9636337	Y	215260644	rs9636337	T	C	0.448	0.0066	0.0018	0.00016	681571	215260644	214395920	2	214395920	2	214395920	*	Y	-0.515464	3.66667
chr2:214396253:G:A	A	G	0.8906	0.0056	0.8774	0.9022	-0.0112	0.0157	0.4776	0	9.453	11	0.5801	440683	39106	401577	chr2	214396253	2	2	214396253	214396253	1	1	0.1094	96421.4	0.0248	2	214396253	*	rs6435824	R	215260977	rs6435824	A	G	0.8951	0.0112	0.0028	5.3e-05	690643	215260977	214396253	2	214396253	2	214396253	*	R	-0.713376	4
chr2:214398441:A:C	A	C	0.1088	0.0051	0.099	0.1149	0.0106	0.0157	0.4996	0	10.244	11	0.5086	440683	39106	401577	chr2	214398441	2	2	214398441	214398441	1	1	0.1088	95892.6	0.0159	2	214398441	*	rs6714784	M	215263165	rs6714784	A	C	0.1028	-0.0133	0.0026	3.6e-07	782520	215263165	214398441	2	214398441	2	214398441	*	M	0.675159	-5.11538
chr2:214399572:C:A	A	C	0.8442	0.0091	0.8162	0.8613	-0.01	0.0134	0.4544	0	8.213	11	0.6941	440683	39106	401577	chr2	214399572	2	2	214399572	214399572	1	1	0.1558	137317	0.0451	2	214399572	*	rs4673825	M	215264296	rs4673825	A	C	0.8564	0.0105	0.0024	1.8e-05	688640	215264296	214399572	2	214399572	2	214399572	*	M	-0.746269	4.375
chr2:214400050:G:C	C	G	0.4313	0.0067	0.4111	0.4439	-0.0019	0.0097	0.8447	33.4	16.514	11	0.1231	440683	39106	401577	chr2	214400050	2	2	214400050	214400050	1	1	0.4313	380133	0.0328	2	214400050	*	rs4479427	S	215264774	rs4479427	C	G	0.434	0.0068	0.0018	0.0001	681777	215264774	214400050	2	214400050	2	214400050	*	S	-0.195876	3.77778
chr2:214400596:A:C	A	C	0.1046	0.0056	0.0948	0.1174	0.0114	0.016	0.4763	0	8.943	11	0.6272	440683	39106	401577	chr2	214400596	2	2	214400596	214400596	1	1	0.1046	92190.9	0.0226	2	214400596	*	rs7573430	M	215265320	rs7573430	A	C	0.1044	-0.0111	0.0028	9.2e-05	691346	215265320	214400596	2	214400596	2	214400596	*	M	0.7125	-3.96429
chr2:214403425:T:C	T	C	0.1032	0.0054	0.094	0.1157	0.0104	0.0161	0.5187	0	9.482	11	0.5775	440683	39106	401577	chr2	214403425	2	2	214403425	214403425	1	1	0.1032	90957	0.0217	2	214403425	*	rs4076788	Y	215268149	rs4076788	T	C	0.1011	-0.0113	0.0028	6.3e-05	691551	215268149	214403425	2	214403425	2	214403425	*	Y	0.645963	-4.03571
chr2:214410901:G:A	A	G	0.0983	0.0045	0.0877	0.1112	0.0102	0.016	0.525	0	9.932	11	0.5365	440683	39106	401577	chr2	214410901	2	2	214410901	214410901	1	1	0.0983	86638.3	0.0235	2	214410901	*	rs4585026	R	215275625	rs4585026	A	G	0.1017	-0.0112	0.0028	7.7e-05	691472	215275625	214410901	2	214410901	2	214410901	*	R	0.6375	-4
chr2:214419082:T:C	T	C	0.8493	0.0087	0.8314	0.8619	-0.0091	0.0133	0.4918	0	8.206	11	0.6947	440683	39106	401577	chr2	214419082	2	2	214419082	214419082	1	1	0.1507	132822	0.0305	2	214419082	*	rs11685744	Y	215283806	rs11685744	T	C	0.8552	0.0102	0.0024	2.6e-05	688496	215283806	214419082	2	214419082	2	214419082	*	Y	-0.684211	4.25
chr2:214419715:C:T	T	C	0.1506	0.0098	0.1358	0.17	0.0116	0.0133	0.3806	0	9.521	11	0.5739	440683	39106	401577	chr2	214419715	2	2	214419715	214419715	1	1	0.1506	132734	0.0342	2	214419715	*	rs6728732	Y	215284439	rs6728732	T	C	0.1437	-0.0095	0.0024	9.6e-05	690098	215284439	214419715	2	214419715	2	214419715	*	Y	0.87218	-3.95833
chr2:214420927:A:G	A	G	0.8497	0.0088	0.8316	0.8623	-0.0108	0.0133	0.4174	0	7.997	11	0.7136	440683	39106	401577	chr2	214420927	2	2	214420927	214420927	1	1	0.1503	132469	0.0307	2	214420927	*	rs13428663	R	215285651	rs13428663	A	G	0.8554	0.0098	0.0024	5.4e-05	688744	215285651	214420927	2	214420927	2	214420927	*	R	-0.81203	4.08333
chr2:214421446:CACTT:C	CACTT	C	0.9956	0.0012	0.9932	0.9971	0.004	0.0847	0.9625	6.2	5.333	5	0.3766	88433	34286	54147	chr2	214421446	2	2	214421446	214421446	0.876745	0.134836	0.0044	778.21	0.0039	2	214421446	*	rs13403808	Y	215286170	rs13403808	T	C	0.1438	-0.0096	0.0024	8.2e-05	690062	215286170	214421446	2	214421446	2	214421446	*	Y	0.0472255	-4
chr2:214421446:C:T	T	C	0.1499	0.0101	0.1361	0.1699	0.0125	0.0133	0.3477	0	9.42	11	0.5832	440683	39106	401577	chr2	214421446	2	2	214421446	214421446	1	1	0.1499	132117	0.0338	2	214421446	*	rs13403808	Y	215286170	rs13403808	T	C	0.1438	-0.0096	0.0024	8.2e-05	690062	215286170	214421446	2	214421446	2	214421446	*	Y	0.93985	-4
chr2:214421460:T:C	T	C	0.8478	0.0096	0.8289	0.8617	-0.0127	0.0132	0.3374	0	8.571	11	0.6614	440683	39106	401577	chr2	214421460	2	2	214421460	214421460	1	1	0.1522	134144	0.0328	2	214421460	*	rs13417343	Y	215286184	rs13417343	T	C	0.8545	0.0098	0.0024	5.2e-05	688439	215286184	214421460	2	214421460	2	214421460	*	Y	-0.962121	4.08333
chr2:214421519:G:A	A	G	0.1502	0.0095	0.135	0.1692	0.0113	0.0133	0.3967	0	8.537	11	0.6646	440683	39106	401577	chr2	214421519	2	2	214421519	214421519	1	1	0.1502	132381	0.0342	2	214421519	*	rs13404076	R	215286243	rs13404076	A	G	0.1446	-0.0101	0.0024	3.4e-05	688830	215286243	214421519	2	214421519	2	214421519	*	R	0.849624	-4.20833
chr2:214428052:G:A	A	G	0.1509	0.0103	0.1369	0.1713	0.0116	0.0133	0.3852	0	8.049	11	0.7089	440683	39106	401577	chr2	214428052	2	2	214428052	214428052	1	1	0.1509	132998	0.0344	2	214428052	*	rs4638796	R	215292776	rs4638796	A	G	0.1433	-0.0099	0.0024	5.2e-05	689629	215292776	214428052	2	214428052	2	214428052	*	R	0.87218	-4.125
chr2:214431623:T:C	T	C	0.8498	0.0087	0.8316	0.8637	-0.0093	0.0133	0.4832	0	8.271	11	0.6889	440683	39106	401577	chr2	214431623	2	2	214431623	214431623	1	1	0.1502	132381	0.0321	2	214431623	*	rs13416720	Y	215296347	rs13416720	T	C	0.8577	0.0099	0.0024	4e-05	689128	215296347	214431623	2	214431623	2	214431623	*	Y	-0.699248	4.125
chr2:214438192:C:G	C	G	0.8527	0.009	0.8346	0.8658	-0.0082	0.0134	0.5399	0	9.088	11	0.6138	440683	39106	401577	chr2	214438192	2	2	214438192	214438192	1	1	0.1473	129825	0.0312	2	214438192	*	rs13408948	S	215302916	rs13408948	C	G	0.8586	0.0092	0.0024	0.00017	690656	215302916	214438192	2	214438192	2	214438192	*	S	-0.61194	3.83333
chr2:214446802:G:A	A	G	0.1515	0.0084	0.1385	0.168	0.0079	0.0133	0.5526	0	9.874	11	0.5417	440683	39106	401577	chr2	214446802	2	2	214446802	214446802	1	1	0.1515	133527	0.0295	2	214446802	*	rs11690030	R	215311526	rs11690030	A	G	0.1449	-0.0096	0.0024	6.7e-05	689790	215311526	214446802	2	214446802	2	214446802	*	R	0.593985	-4
chr2:214449964:T:C	T	C	0.8548	0.0096	0.8351	0.8697	-0.0069	0.0135	0.611	0	8.295	11	0.6866	440683	39106	401577	chr2	214449964	2	2	214449964	214449964	1	1	0.1452	127974	0.0346	2	214449964	*	rs13395401	Y	215314688	rs13395401	T	C	0.8606	0.009	0.0025	0.00025	691107	215314688	214449964	2	214449964	2	214449964	*	Y	-0.511111	3.6
chr2:214450146:G:A	A	G	0.1452	0.0096	0.1303	0.1653	0.0067	0.0135	0.6222	0	8.526	11	0.6655	440683	39106	401577	chr2	214450146	2	2	214450146	214450146	1	1	0.1452	127974	0.035	2	214450146	*	rs13382215	R	215314870	rs13382215	A	G	0.1394	-0.0089	0.0025	0.00028	690883	215314870	214450146	2	214450146	2	214450146	*	R	0.496296	-3.56
chr2:214451039:C:T	T	C	0.1451	0.0096	0.1302	0.1648	0.0067	0.0135	0.6221	0	8.565	11	0.6619	440683	39106	401577	chr2	214451039	2	2	214451039	214451039	1	1	0.1451	127886	0.0346	2	214451039	*	rs13385516	Y	215315763	rs13385516	T	C	0.1394	-0.009	0.0025	0.00027	690888	215315763	214451039	2	214451039	2	214451039	*	Y	0.496296	-3.6
chr2:214454536:T:G	T	G	0.8549	0.0095	0.8354	0.8697	-0.0061	0.0135	0.653	0	8.697	11	0.6499	440683	39106	401577	chr2	214454536	2	2	214454536	214454536	1	1	0.1451	127886	0.0343	2	214454536	*	rs11685978	K	215319260	rs11685978	T	G	0.8605	0.0091	0.0025	0.00022	691061	215319260	214454536	2	214454536	2	214454536	*	K	-0.451852	3.64
chr2:214463044:T:C	T	C	0.8583	0.0083	0.8416	0.8725	-0.0008	0.0137	0.9518	0	7.774	11	0.7334	440683	39106	401577	chr2	214463044	2	2	214463044	214463044	1	1	0.1417	124890	0.0309	2	214463044	*	rs6720915	B	215327768	rs6720915	T	C	0.8627	0.0098	0.0025	6.7e-05	691437	215327768	214463044	2	214463044	2	214463044	*	B	-0.0583942	3.92
chr2:214463902:C:T	T	C	0.5552	0.0076	0.5445	0.5687	-0.0038	0.0096	0.6941	32.7	16.342	11	0.1289	440683	39106	401577	chr2	214463902	2	2	214463902	214463902	1	1	0.4448	392032	0.0242	2	214463902	*	rs7558371	Y	215328626	rs7558371	T	C	0.5566	-0.0067	0.0018	0.00015	685110	215328626	214463902	2	214463902	2	214463902	*	Y	-0.395833	-3.72222
chr2:214471479:C:T	T	C	0.1482	0.0083	0.1319	0.1651	0.0011	0.0134	0.9353	0	8.873	11	0.6336	440683	39106	401577	chr2	214471479	2	2	214471479	214471479	1	1	0.1482	130618	0.0332	2	214471479	*	rs4673829	Y	215336203	rs4673829	T	C	0.14	-0.0095	0.0024	8.8e-05	692186	215336203	214471479	2	214471479	2	214471479	*	Y	0.0820896	-3.95833
chr2:214471968:C:A	A	C	0.1478	0.0079	0.1322	0.1631	-0.0028	0.0134	0.8329	0	7.926	11	0.7199	440683	39106	401577	chr2	214471968	2	2	214471968	214471968	1	1	0.1478	130266	0.0309	2	214471968	*	rs4132222	M	215336692	rs4132222	A	C	0.1408	-0.0097	0.0024	7e-05	692343	215336692	214471968	2	214471968	2	214471968	*	M	-0.208955	-4.04167
chr2:214477952:T:C	T	C	0.8528	0.0083	0.8359	0.8688	-0.0011	0.0134	0.9357	0	8.525	11	0.6656	440683	39106	401577	chr2	214477952	2	2	214477952	214477952	1	1	0.1472	129737	0.0329	2	214477952	*	rs4673833	Y	215342676	rs4673833	T	C	0.858	0.0096	0.0024	8.2e-05	691618	215342676	214477952	2	214477952	2	214477952	*	Y	-0.0820896	4
chr2:214478728:T:G	T	G	0.7633	0.0088	0.7454	0.7759	0.0075	0.0112	0.5022	0	9.227	11	0.6009	440683	39106	401577	chr2	214478728	2	2	214478728	214478728	1	1	0.2367	208619	0.0305	2	214478728	*	rs6719667	K	215343452	rs6719667	T	G	0.7678	0.007	0.002	0.0005	692501	215343452	214478728	2	214478728	2	214478728	*	K	0.669643	3.5
chr2:214480378:T:C	T	C	0.7637	0.0084	0.7466	0.7761	0.0081	0.0112	0.4717	0	8.8	11	0.6403	440683	39106	401577	chr2	214480378	2	2	214480378	214480378	1	1	0.2363	208267	0.0295	2	214480378	*	rs11679647	Y	215345102	rs11679647	T	C	0.768	0.008	0.0019	2.6e-05	795329	215345102	214480378	2	214480378	2	214480378	*	Y	0.723214	4.21053
chr2:214486070:C:G	C	G	0.765	0.0076	0.7499	0.7777	0.0108	0.0112	0.3354	0	9.645	11	0.5626	440683	39106	401577	chr2	214486070	2	2	214486070	214486070	1	1	0.235	207121	0.0278	2	214486070	*	rs4591333	S	215350794	rs4591333	C	G	0.7686	0.0071	0.002	0.00042	690725	215350794	214486070	2	214486070	2	214486070	*	S	0.964286	3.55
chr2:214486360:G:A	A	G	0.1462	0.0077	0.1311	0.1615	-0.0038	0.0135	0.7793	0	7.146	11	0.7871	440683	39106	401577	chr2	214486360	2	2	214486360	214486360	1	1	0.1462	128856	0.0304	2	214486360	*	rs4321367	R	215351084	rs4321367	A	G	0.1397	-0.0098	0.0024	5.7e-05	691531	215351084	214486360	2	214486360	2	214486360	*	R	-0.281481	-4.08333
chr2:214486636:A:G	A	G	0.1575	0.0102	0.1351	0.1806	-0.0009	0.0133	0.9437	0	5.814	11	0.8855	440683	39106	401577	chr2	214486636	2	2	214486636	214486636	1	1	0.1575	138815	0.0455	2	214486636	*	rs10460334	R	215351360	rs10460334	A	G	0.1427	-0.0096	0.0024	6.9e-05	691497	215351360	214486636	2	214486636	2	214486636	*	R	-0.0676692	-4
chr2:214488974:C:T	T	C	0.1459	0.0069	0.1314	0.1597	-0.0034	0.0135	0.799	0	8.076	11	0.7065	440683	39106	401577	chr2	214488974	2	2	214488974	214488974	1	1	0.1459	128591	0.0283	2	214488974	*	rs12614649	Y	215353698	rs12614649	T	C	0.1393	-0.01	0.0024	3.9e-05	691449	215353698	214488974	2	214488974	2	214488974	*	Y	-0.251852	-4.16667
chr2:214490616:C:T	T	C	0.1458	0.0068	0.1314	0.1594	-0.0046	0.0135	0.7327	0	7.798	11	0.7313	440683	39106	401577	chr2	214490616	2	2	214490616	214490616	1	1	0.1458	128503	0.028	2	214490616	*	rs4673839	Y	215355340	rs4673839	T	C	0.1414	-0.0101	0.0024	3.3e-05	691539	215355340	214490616	2	214490616	2	214490616	*	Y	-0.340741	-4.20833
chr2:214496889:G:A	A	G	0.3917	0.0078	0.3757	0.4184	0.001	0.0097	0.918	4.4	11.508	11	0.4017	440683	39106	401577	chr2	214496889	2	2	214496889	214496889	1	1	0.3917	345231	0.0427	2	214496889	*	rs4507103	R	215361613	rs4507103	A	G	0.3912	-0.0077	0.0018	1.3e-05	689900	215361613	214496889	2	214496889	2	214496889	*	R	0.103093	-4.27778
chr2:214496956:G:A	A	G	0.3916	0.0078	0.3757	0.4185	0.001	0.0097	0.9143	4.7	11.537	11	0.3995	440683	39106	401577	chr2	214496956	2	2	214496956	214496956	1	1	0.3916	345143	0.0428	2	214496956	*	rs6435829	R	215361680	rs6435829	A	G	0.3927	-0.0077	0.0018	1.2e-05	689786	215361680	214496956	2	214496956	2	214496956	*	R	0.103093	-4.27778
chr2:214497401:C:T	T	C	0.1455	0.0069	0.1307	0.1592	-0.0066	0.0135	0.6234	0	7.866	11	0.7253	440683	39106	401577	chr2	214497401	2	2	214497401	214497401	1	1	0.1455	128239	0.0285	2	214497401	*	rs10185969	Y	215362125	rs10185969	T	C	0.1392	-0.0099	0.0024	4.9e-05	691134	215362125	214497401	2	214497401	2	214497401	*	Y	-0.488889	-4.125
chr2:214497706:G:A	A	G	0.1458	0.0069	0.1313	0.1596	-0.0058	0.0135	0.6692	0	7.97	11	0.716	440683	39106	401577	chr2	214497706	2	2	214497706	214497706	1	1	0.1458	128503	0.0283	2	214497706	*	rs10186485	R	215362430	rs10186485	A	G	0.1393	-0.0099	0.0025	5.7e-05	679359	215362430	214497706	2	214497706	2	214497706	*	R	-0.42963	-3.96
chr2:214498517:T:C	T	C	0.8395	0.0104	0.8162	0.8575	0.0009	0.013	0.944	0	7.686	11	0.7411	440683	39106	401577	chr2	214498517	2	2	214498517	214498517	1	1	0.1605	141459	0.0413	2	214498517	*	rs4673840	Y	215363241	rs4673840	T	C	0.849	0.0082	0.0023	0.00046	690984	215363241	214498517	2	214498517	2	214498517	*	Y	0.0692308	3.56522
chr2:214503404:A:G	A	G	0.8526	0.0083	0.8358	0.8689	-0.0008	0.0134	0.9495	0	8.676	11	0.6518	440683	39106	401577	chr2	214503404	2	2	214503404	214503404	1	1	0.1474	129913	0.0331	2	214503404	*	rs4517968	R	215368128	rs4517968	A	G	0.8603	0.0094	0.0024	0.00011	691206	215368128	214503404	2	214503404	2	214503404	*	R	-0.0597015	3.91667
chr2:214505328:A:G	A	G	0.7639	0.0079	0.7482	0.7768	0.008	0.0112	0.4781	0	9.675	11	0.5599	440683	39106	401577	chr2	214505328	2	2	214505328	214505328	1	1	0.2361	208091	0.0286	2	214505328	*	rs9288497	R	215370052	rs9288497	A	G	0.7684	0.0071	0.002	0.00042	690110	215370052	214505328	2	214505328	2	214505328	*	R	0.714286	3.55
chr2:214510335:C:T	T	C	0.3763	0.0084	0.362	0.4	0.0034	0.0098	0.7306	0	10.901	11	0.4516	440683	39106	401577	chr2	214510335	2	2	214510335	214510335	1	1	0.3763	331658	0.038	2	214510335	*	rs4673846	Y	215375059	rs4673846	T	C	0.3692	-0.0076	0.0018	2.5e-05	687902	215375059	214510335	2	214510335	2	214510335	*	Y	0.346939	-4.22222
chr2:214511452:G:A	A	G	0.3767	0.0084	0.362	0.4	0.0041	0.0098	0.6727	0	10.576	11	0.4795	440683	39106	401577	chr2	214511452	2	2	214511452	214511452	1	1	0.3767	332011	0.038	2	214511452	*	rs12694336	R	215376176	rs12694336	A	G	0.3721	-0.0077	0.0018	1.6e-05	687257	215376176	214511452	2	214511452	2	214511452	*	R	0.418367	-4.27778
chr2:214514464:G:A	A	G	0.3963	0.0068	0.3809	0.4151	0.005	0.0097	0.6074	24.2	14.506	11	0.2062	440683	39106	401577	chr2	214514464	2	2	214514464	214514464	1	1	0.3963	349285	0.0342	2	214514464	*	rs4233997	R	215379188	rs4233997	A	G	0.3929	-0.0075	0.0018	1.7e-05	688332	215379188	214514464	2	214514464	2	214514464	*	R	0.515464	-4.16667
chr2:214516452:G:A	A	G	0.3924	0.0054	0.3747	0.4064	0.0048	0.0097	0.6232	8.7	12.05	11	0.3599	440683	39106	401577	chr2	214516452	2	2	214516452	214516452	1	1	0.3924	345848	0.0317	2	214516452	*	rs4672708	R	215381176	rs4672708	A	G	0.3885	-0.0073	0.0018	3.2e-05	688734	215381176	214516452	2	214516452	2	214516452	*	R	0.494845	-4.05556
chr2:214517134:T:G	T	G	0.6051	0.0059	0.5874	0.6231	-0.0061	0.0097	0.5334	8.4	12.013	11	0.3627	440683	39106	401577	chr2	214517134	2	2	214517134	214517134	1	1	0.3949	348051	0.0357	2	214517134	*	rs4673849	K	215381858	rs4673849	T	G	0.6097	0.0074	0.0018	2.7e-05	688649	215381858	214517134	2	214517134	2	214517134	*	K	-0.628866	4.11111
chr2:214519527:A:G	A	G	0.4799	0.004	0.4683	0.4858	0.0043	0.0095	0.6506	15.5	13.015	11	0.2923	440683	39106	401577	chr2	214519527	2	2	214519527	214519527	1	1	0.4799	422968	0.0175	2	214519527	*	rs4673851	R	215384251	rs4673851	A	G	0.4814	0.0063	0.0016	9.7e-05	791942	215384251	214519527	2	214519527	2	214519527	*	R	0.452632	3.9375
chr2:214523007:A:G	A	G	0.4619	0.0063	0.4422	0.4686	-0.0019	0.0095	0.8397	29.9	15.682	11	0.1534	440683	39106	401577	chr2	214523007	2	2	214523007	214523007	1	1	0.4619	407103	0.0264	2	214523007	*	rs4673853	R	215387731	rs4673853	A	G	0.4635	0.0062	0.0017	0.00035	692390	215387731	214523007	2	214523007	2	214523007	*	R	-0.2	3.64706
chr2:214526746:A:C	A	C	0.4946	0.0074	0.4711	0.5085	-0.0059	0.0095	0.5367	38.8	17.986	11	0.08191	440683	39106	401577	chr2	214526746	2	2	214526746	214526746	1	1	0.4946	435924	0.0374	2	214526746	*	rs10189989	M	215391470	rs10189989	A	C	0.499	0.0077	0.0017	7.8e-06	690193	215391470	214526746	2	214526746	2	214526746	*	M	-0.621053	4.52941
chr2:214529692:G:A	A	G	0.4152	0.0083	0.3957	0.4411	0.0089	0.0096	0.3536	22.4	14.183	11	0.223	440683	39106	401577	chr2	214529692	2	2	214529692	214529692	1	1	0.4152	365943	0.0454	2	214529692	*	rs12467438	R	215394416	rs12467438	A	G	0.4068	-0.0083	0.0018	3e-06	687985	215394416	214529692	2	214529692	2	214529692	*	R	0.927083	-4.61111
chr2:214529727:T:G	T	G	0.5857	0.0086	0.559	0.604	-0.0095	0.0097	0.3239	23.1	14.309	11	0.2164	440683	39106	401577	chr2	214529727	2	2	214529727	214529727	1	1	0.4143	365150	0.045	2	214529727	*	rs12471719	K	215394451	rs12471719	T	G	0.5931	0.008	0.0017	5.1e-06	687859	215394451	214529727	2	214529727	2	214529727	*	K	-0.979381	4.70588
chr2:214530256:A:T	A	T	0.5829	0.0094	0.5538	0.6015	-0.0106	0.0097	0.2725	19.2	13.621	11	0.2547	440683	39106	401577	chr2	214530256	2	2	214530256	214530256	1	1	0.4171	367618	0.0477	2	214530256	*	rs11900830	W	215394980	rs11900830	A	T	0.592	0.0082	0.0018	3.2e-06	680843	215394980	214530256	2	214530256	2	214530256	*	W	-1.09278	4.55556
chr2:214531251:T:C	T	C	0.4589	0.0071	0.4355	0.4679	-0.0013	0.0096	0.8884	33.1	16.446	11	0.1254	440683	39106	401577	chr2	214531251	2	2	214531251	214531251	1	1	0.4589	404459	0.0324	2	214531251	*	rs4286275	Y	215395975	rs4286275	T	C	0.4638	0.0066	0.0017	0.00012	690564	215395975	214531251	2	214531251	2	214531251	*	Y	-0.135417	3.88235
chr2:214538202:C:T	T	C	0.4646	0.0066	0.4527	0.4879	0.0023	0.0096	0.8093	33	16.428	11	0.126	440683	39106	401577	chr2	214538202	2	2	214538202	214538202	1	1	0.4646	409483	0.0352	2	214538202	*	rs10188314	Y	215402926	rs10188314	T	C	0.4592	-0.0079	0.0017	4.7e-06	684747	215402926	214538202	2	214538202	2	214538202	*	Y	0.239583	-4.64706
chr2:214539801:C:T	T	C	0.4067	0.0086	0.3928	0.4322	0.0084	0.0098	0.3882	9.9	12.206	11	0.3483	440683	39106	401577	chr2	214539801	2	2	214539801	214539801	1	1	0.4067	358452	0.0394	2	214539801	*	rs10192241	Y	215404525	rs10192241	T	C	0.4017	-0.0088	0.0018	6.6e-07	683635	215404525	214539801	2	214539801	2	214539801	*	Y	0.857143	-4.88889
chr2:214540619:T:G	T	G	0.536	0.0071	0.5095	0.5456	-0.0019	0.0096	0.8473	31.3	16.005	11	0.141	440683	39106	401577	chr2	214540619	2	2	214540619	214540619	1	1	0.464	408954	0.0361	2	214540619	*	rs4480977	K	215405343	rs4480977	T	G	0.5364	0.0086	0.0016	1.8e-07	787599	215405343	214540619	2	214540619	2	214540619	*	K	-0.197917	5.375
chr2:214541019:T:A	A	T	0.5139	0.0071	0.5048	0.5372	0.0079	0.0096	0.4131	39.7	18.235	11	0.07628	440683	39106	401577	chr2	214541019	2	2	214541019	214541019	1	1	0.4861	428432	0.0324	2	214541019	*	rs7580517	W	215405743	rs7580517	A	T	0.5122	-0.0069	0.0017	5.9e-05	684741	215405743	214541019	2	214541019	2	214541019	*	W	0.822917	-4.05882
chr2:214541401:T:C	T	C	0.4848	0.0068	0.4619	0.4918	-0.0076	0.0096	0.4308	41.7	18.869	11	0.06349	440683	39106	401577	chr2	214541401	2	2	214541401	214541401	1	1	0.4848	427286	0.0299	2	214541401	*	rs11904475	Y	215406125	rs11904475	T	C	0.4851	0.0066	0.0017	0.00013	683589	215406125	214541401	2	214541401	2	214541401	*	Y	-0.791667	3.88235
chr2:215422370:A:G	A	G	0.2638	0.0082	0.2467	0.2799	0.0049	0.011	0.6529	2.1	11.239	11	0.4234	440683	39106	401577	chr2	215422370	2	2	215422370	215422370	1	1	0.2638	232504	0.0332	2	215422370	*	rs1250248	R	216287093	rs1250248	A	G	0.2665	-0.0072	0.0018	8.8e-05	791967	216287093	215422370	2	215422370	2	215422370	*	R	0.445455	-4
chr2:215423073:C:G	C	G	0.7439	0.0107	0.7222	0.7686	-0.0044	0.011	0.6895	3	11.337	11	0.4155	440683	39106	401577	chr2	215423073	2	2	215423073	215423073	1	1	0.2561	225718	0.0464	2	215423073	*	rs13423742	S	216287796	rs13423742	C	G	0.7337	0.0069	0.0019	0.00024	773147	216287796	215423073	2	215423073	2	215423073	*	S	-0.4	3.63158
chr2:215430291:A:G	A	G	0.2653	0.0084	0.25	0.296	0.0086	0.0109	0.4286	17.2	13.282	11	0.2753	440683	39106	401577	chr2	215430291	2	2	215430291	215430291	1	1	0.2653	233826	0.046	2	215430291	*	rs1250240	R	216295014	rs1250240	A	G	0.2703	-0.0071	0.0019	0.00021	691289	216295014	215430291	2	215430291	2	215430291	*	R	0.788991	-3.73684
chr2:215430589:T:A	A	T	0.7343	0.0084	0.7038	0.7495	-0.0084	0.0109	0.443	16.4	13.165	11	0.2827	440683	39106	401577	chr2	215430589	2	2	215430589	215430589	1	1	0.2657	234179	0.0457	2	215430589	*	rs1250241	W	216295312	rs1250241	A	T	0.7316	0.007	0.0019	0.00031	679567	216295312	215430589	2	215430589	2	215430589	*	W	-0.770642	3.68421
chr2:215431534:G:C	C	G	0.7338	0.0084	0.7039	0.7493	-0.0085	0.0109	0.4367	11.5	12.432	11	0.332	440683	39106	401577	chr2	215431534	2	2	215431534	215431534	1	1	0.2662	234620	0.0454	2	215431534	*	rs1250242	S	216296257	rs1250242	C	G	0.7314	0.0069	0.0019	0.00038	679505	216296257	215431534	2	215431534	2	215431534	*	S	-0.779817	3.63158
chr2:215434906:C:G	C	G	0.2667	0.0085	0.2417	0.2963	0.0098	0.0109	0.3697	15.7	13.054	11	0.2898	440683	39106	401577	chr2	215434906	2	2	215434906	215434906	1	1	0.2667	235060	0.0546	2	215434906	*	rs1250247	S	216299629	rs1250247	C	G	0.2688	-0.0071	0.0019	0.00026	687766	216299629	215434906	2	215434906	2	215434906	*	S	0.899083	-3.73684
chr2:215451764:C:T	T	C	0.7628	0.0039	0.7586	0.7702	-0.0124	0.0113	0.2761	11	12.357	11	0.3374	440683	39106	401577	chr2	215451764	2	2	215451764	215451764	1	1	0.2372	209060	0.0116	2	215451764	*	rs1250255	Y	216316487	rs1250255	T	C	0.7708	0.0071	0.0019	0.00025	788326	216316487	215451764	2	215451764	2	215451764	*	Y	-1.09735	3.73684
chr2:216210445:T:G	T	G	0.1364	0.0124	0.1099	0.1591	0.0038	0.0144	0.7915	36.9	15.845	10	0.1042	434212	38741	395471	chr2	216210445	2	2	216210445	216210445	0.990666	0.984795	0.1364	118453	0.0492	2	216210445	*	rs207887	B	217075168	rs207887	T	G	0.1221	0.0097	0.0027	0.00026	689875	217075168	216210445	2	216210445	2	216210445	*	B	0.263889	3.59259
chr2:216211944:A:G	A	G	0.1367	0.0123	0.1101	0.1692	0.004	0.0144	0.7794	34.7	15.322	10	0.1208	434212	38741	395471	chr2	216211944	2	2	216211944	216211944	0.990666	0.984795	0.1367	118714	0.0591	2	216211944	*	rs207888	R	217076667	rs207888	A	G	0.1219	0.0095	0.0027	0.00036	690276	217076667	216211944	2	216211944	2	216211944	*	R	0.277778	3.51852
chr2:216211998:G:T	T	G	0.8632	0.0123	0.8308	0.8899	-0.004	0.0144	0.7797	34.5	15.27	10	0.1225	434212	38741	395471	chr2	216211998	2	2	216211998	216211998	0.990666	0.984795	0.1368	118800	0.0591	2	216211998	*	rs207889	K	217076721	rs207889	T	G	0.8781	-0.0094	0.0027	0.00041	688856	217076721	216211998	2	216211998	2	216211998	*	K	-0.277778	-3.48148
chr2:216212742:C:G	C	G	0.1347	0.012	0.1093	0.1666	0.002	0.0145	0.888	32.4	14.802	10	0.1394	434212	38741	395471	chr2	216212742	2	2	216212742	216212742	0.990666	0.984795	0.1347	116977	0.0573	2	216212742	*	rs207890	S	217077465	rs207890	C	G	0.1203	0.0093	0.0027	0.00049	690892	217077465	216212742	2	216212742	2	216212742	*	S	0.137931	3.44444
chr2:216215465:A:G	A	G	0.1347	0.012	0.1093	0.1665	0.0018	0.0145	0.8998	33.5	15.038	10	0.1307	434212	38741	395471	chr2	216215465	2	2	216215465	216215465	0.990666	0.984795	0.1347	116977	0.0572	2	216215465	*	rs207894	V	217080188	rs207894	A	G	0.1203	0.0094	0.0027	0.00043	690723	217080188	216215465	2	216215465	2	216215465	*	V	0.124138	3.48148
chr2:216215490:A:G	A	G	0.1347	0.012	0.1093	0.1665	0.0018	0.0145	0.8994	33.5	15.039	10	0.1306	434212	38741	395471	chr2	216215490	2	2	216215490	216215490	0.990666	0.984795	0.1347	116977	0.0572	2	216215490	*	rs207895	R	217080213	rs207895	A	G	0.1203	0.0095	0.0027	0.00038	690932	217080213	216215490	2	216215490	2	216215490	*	R	0.124138	3.51852
chr2:216257041:T:A	A	T	0.8678	0.0136	0.8332	0.8929	0.0035	0.0146	0.81	0.9	10.087	10	0.4329	434212	38741	395471	chr2	216257041	2	2	216257041	216257041	0.990666	0.984795	0.1322	114806	0.0597	2	216257041	*	rs207865	W	217121764	rs207865	A	T	0.8828	-0.0101	0.0027	0.00019	689938	217121764	216257041	2	216257041	2	216257041	*	W	0.239726	-3.74074
chr2:216273257:A:G	A	G	0.1301	0.0135	0.1047	0.1637	-0.0056	0.0147	0.7047	14.7	11.727	10	0.3038	434212	38741	395471	chr2	216273257	2	2	216273257	216273257	0.990666	0.984795	0.1301	112982	0.059	2	216273257	*	rs207820	R	217137980	rs207820	A	G	0.1156	0.0101	0.0027	0.00022	690467	217137980	216273257	2	216273257	2	216273257	*	R	-0.380952	3.74074
chr2:216340213:T:C	T	C	0.5627	0.0109	0.5351	0.5734	-0.006	0.0097	0.5389	0	10.591	11	0.4781	440683	39106	401577	chr2	216340213	2	2	216340213	216340213	1	1	0.4373	385421	0.0383	2	216340213	*	rs1533098	Y	217204936	rs1533098	T	C	0.5636	0.0062	0.0017	0.00033	686878	217204936	216340213	2	216340213	2	216340213	*	Y	-0.618557	3.64706
chr2:216340226:T:G	T	G	0.5626	0.0109	0.5349	0.5733	-0.0061	0.0097	0.5268	0	10.679	11	0.4706	440683	39106	401577	chr2	216340226	2	2	216340226	216340226	1	1	0.4374	385509	0.0384	2	216340226	*	rs1533099	K	217204949	rs1533099	T	G	0.5636	0.0062	0.0017	0.00034	686863	217204949	216340226	2	216340226	2	216340226	*	K	-0.628866	3.64706
chr2:216340865:A:G	A	G	0.6181	0.0089	0.5927	0.6307	-0.0073	0.0099	0.4581	0	10.525	11	0.4839	440683	39106	401577	chr2	216340865	2	2	216340865	216340865	1	1	0.3819	336594	0.038	2	216340865	*	rs4674077	R	217205588	rs4674077	A	G	0.6141	0.0066	0.0018	0.00018	688636	217205588	216340865	2	216340865	2	216340865	*	R	-0.737374	3.66667
chr2:216342921:A:C	A	C	0.5655	0.0108	0.5413	0.5776	-0.0067	0.0097	0.4862	0	10.218	11	0.5109	440683	39106	401577	chr2	216342921	2	2	216342921	216342921	1	1	0.4345	382954	0.0363	2	216342921	*	rs2372820	M	217207644	rs2372820	A	C	0.5652	0.0063	0.0017	0.00027	691439	217207644	216342921	2	216342921	2	216342921	*	M	-0.690722	3.70588
chr2:216343848:C:T	T	C	0.4357	0.0085	0.4203	0.4551	0.0068	0.0096	0.4783	0	10.808	11	0.4595	440683	39106	401577	chr2	216343848	2	2	216343848	216343848	1	1	0.4357	384011	0.0348	2	216343848	*	rs6756590	Y	217208571	rs6756590	T	C	0.4329	-0.0063	0.0017	0.00024	692070	217208571	216343848	2	216343848	2	216343848	*	Y	0.708333	-3.70588
chr2:216353925:G:A	A	G	0.4093	0.0141	0.3926	0.4363	0.0082	0.0099	0.4049	13.1	12.656	11	0.3164	440683	39106	401577	chr2	216353925	2	2	216353925	216353925	1	1	0.4093	360743	0.0437	2	216353925	*	rs2030495	R	217218648	rs2030495	A	G	0.4126	-0.0063	0.0017	0.00031	683619	217218648	216353925	2	216353925	2	216353925	*	R	0.828283	-3.70588
chr2:216362365:A:G	A	G	0.5944	0.0153	0.5659	0.6136	-0.0065	0.0099	0.5099	12.9	12.633	11	0.318	440683	39106	401577	chr2	216362365	2	2	216362365	216362365	1	1	0.4056	357482	0.0477	2	216362365	*	rs1510836	R	217227088	rs1510836	A	G	0.5902	0.0061	0.0017	0.00044	689418	217227088	216362365	2	216362365	2	216362365	*	R	-0.656566	3.58824
chr2:216365463:T:C	T	C	0.5917	0.015	0.5637	0.6105	-0.0074	0.0099	0.4554	15.1	12.961	11	0.2959	440683	39106	401577	chr2	216365463	2	2	216365463	216365463	1	1	0.4083	359862	0.0468	2	216365463	*	rs1510838	Y	217230186	rs1510838	T	C	0.5902	0.0062	0.0017	0.00038	690046	217230186	216365463	2	216365463	2	216365463	*	Y	-0.747475	3.64706
chr2:216369017:C:T	T	C	0.41	0.0153	0.3897	0.438	0.005	0.0099	0.6127	6.5	11.762	11	0.3818	440683	39106	401577	chr2	216369017	2	2	216369017	216369017	1	1	0.41	361360	0.0483	2	216369017	*	rs1510839	Y	217233740	rs1510839	T	C	0.4144	-0.0063	0.0017	0.00026	685212	217233740	216369017	2	216369017	2	216369017	*	Y	0.505051	-3.70588
chr2:216369085:T:C	T	C	0.5889	0.015	0.5615	0.6101	-0.0055	0.0099	0.5821	2.6	11.288	11	0.4195	440683	39106	401577	chr2	216369085	2	2	216369085	216369085	1	1	0.4111	362330	0.0486	2	216369085	*	rs1510840	Y	217233808	rs1510840	T	C	0.5873	0.0064	0.0017	0.00024	685104	217233808	216369085	2	216369085	2	216369085	*	Y	-0.555556	3.76471
chr2:216373080:A:T	A	T	0.5302	0.0123	0.5038	0.5518	0.0035	0.0099	0.7226	16.6	13.193	11	0.2809	440683	39106	401577	chr2	216373080	2	2	216373080	216373080	1	1	0.4698	414066	0.048	2	216373080	*	rs907171	W	217237803	rs907171	A	T	0.5313	0.0072	0.0018	4.4e-05	684220	217237803	216373080	2	216373080	2	216373080	*	W	0.353535	4
chr2:216376805:G:C	C	G	0.4155	0.0062	0.3893	0.4265	0.0124	0.0103	0.2292	0	8.873	11	0.6336	440683	39106	401577	chr2	216376805	2	2	216376805	216376805	1	1	0.4155	366208	0.0372	2	216376805	*	rs705657	S	217241528	rs705657	C	G	0.4483	0.0077	0.0018	2.2e-05	674311	217241528	216376805	2	216376805	2	216376805	*	S	1.20388	4.27778
chr2:216381214:C:A	A	C	0.5904	0.0154	0.5553	0.618	0.0135	0.0098	0.1673	0	9.469	11	0.5787	440683	39106	401577	chr2	216381214	2	2	216381214	216381214	1	1	0.4096	361008	0.0627	2	216381214	*	rs784557	M	217245937	rs784557	A	C	0.5979	-0.0062	0.0018	0.00046	682527	217245937	216381214	2	216381214	2	216381214	*	M	1.37755	-3.44444
chr2:216382459:T:G	T	G	0.4091	0.0138	0.3801	0.4431	-0.0137	0.0099	0.1656	0	9.774	11	0.5509	440683	39106	401577	chr2	216382459	2	2	216382459	216382459	1	1	0.4091	360567	0.063	2	216382459	*	rs1589493	K	217247182	rs1589493	T	G	0.4013	0.0067	0.0019	0.0004	538114	217247182	216382459	2	216382459	2	216382459	*	K	-1.38384	3.52632
chr2:216387690:C:T	T	C	0.4306	0.01	0.3942	0.4518	0.0033	0.0097	0.736	0	6.491	11	0.8386	440683	39106	401577	chr2	216387690	2	2	216387690	216387690	1	1	0.4306	379516	0.0576	2	216387690	*	rs1111341	Y	217252413	rs1111341	T	C	0.4273	-0.0061	0.0017	0.00039	691447	217252413	216387690	2	216387690	2	216387690	*	Y	0.340206	-3.58824
chr2:216392210:A:G	A	G	0.5696	0.0097	0.5537	0.6027	-0.0034	0.0097	0.7264	0	5.883	11	0.8811	440683	39106	401577	chr2	216392210	2	2	216392210	216392210	1	1	0.4304	379340	0.049	2	216392210	*	rs784545	D	217256933	rs784545	A	G	0.5655	0.0062	0.0016	0.00017	788062	217256933	216392210	2	216392210	2	216392210	*	D	-0.350515	3.875
chr2:216424792:G:A	A	G	0.3276	0.0067	0.2855	0.3412	-0.0042	0.0102	0.6826	0	7.841	11	0.7274	440683	39106	401577	chr2	216424792	2	2	216424792	216424792	1	1	0.3276	288736	0.0557	2	216424792	*	rs2666290	R	217289515	rs2666290	A	G	0.3258	-0.0064	0.0018	0.00045	687536	217289515	216424792	2	216424792	2	216424792	*	R	-0.411765	-3.55556
chr2:216429271:A:G	A	G	0.6656	0.0075	0.6468	0.7121	0.0003	0.0101	0.9746	0	7.381	11	0.7675	440683	39106	401577	chr2	216429271	2	2	216429271	216429271	1	1	0.3344	294729	0.0653	2	216429271	*	rs2738282	R	217293994	rs2738282	A	G	0.6684	0.0069	0.0018	0.00014	689597	217293994	216429271	2	216429271	2	216429271	*	R	0.029703	3.83333
chr2:216437510:A:G	A	G	0.6747	0.0069	0.6627	0.7196	0.0026	0.0102	0.7967	0	7.932	11	0.7194	440683	39106	401577	chr2	216437510	2	2	216437510	216437510	1	1	0.3253	286708	0.0569	2	216437510	*	rs2738277	R	217302233	rs2738277	A	G	0.6771	0.0068	0.0018	0.00019	689713	217302233	216437510	2	216437510	2	216437510	*	R	0.254902	3.77778
chr2:216439429:T:G	T	G	0.3574	0.02	0.3156	0.4004	-0.0108	0.01	0.2796	0	6.934	11	0.8044	440683	39106	401577	chr2	216439429	2	2	216439429	216439429	1	1	0.3574	315000	0.0848	2	216439429	*	rs2738278	K	217304152	rs2738278	T	G	0.3486	0.0065	0.0018	0.00034	692525	217304152	216439429	2	216439429	2	216439429	*	K	-1.08	3.61111
chr2:216440757:T:A	A	T	0.3252	0.007	0.2793	0.3374	-0.0027	0.0102	0.7931	0	7.992	11	0.714	440683	39106	401577	chr2	216440757	2	2	216440757	216440757	1	1	0.3252	286620	0.0581	2	216440757	*	rs2627046	W	217305480	rs2627046	A	T	0.3228	-0.0069	0.0018	0.00015	689837	217305480	216440757	2	216440757	2	216440757	*	W	-0.264706	-3.83333
chr2:216441722:A:G	A	G	0.342	0.0199	0.3053	0.3854	-0.0094	0.0101	0.352	0	4.621	11	0.9481	440683	39106	401577	chr2	216441722	2	2	216441722	216441722	1	1	0.342	301427	0.0801	2	216441722	*	rs480842	V	217306445	rs480842	A	G	0.3339	0.0066	0.0018	0.00034	685468	217306445	216441722	2	216441722	2	216441722	*	V	-0.930693	3.66667
chr2:216446886:G:A	A	G	0.3251	0.0068	0.2792	0.3374	-0.0026	0.0102	0.7963	0	7.83	11	0.7285	440683	39106	401577	chr2	216446886	2	2	216446886	216446886	1	1	0.3251	286532	0.0582	2	216446886	*	rs2738284	R	217311609	rs2738284	A	G	0.3234	-0.0069	0.0018	0.00017	689704	217311609	216446886	2	216446886	2	216446886	*	R	-0.254902	-3.83333
chr2:216449018:A:G	A	G	0.6814	0.0072	0.6695	0.7254	0.0043	0.0102	0.6717	0	9.721	11	0.5556	440683	39106	401577	chr2	216449018	2	2	216449018	216449018	1	1	0.3186	280803	0.0559	2	216449018	*	rs1033085	R	217313741	rs1033085	A	G	0.6821	0.0071	0.0018	0.00011	689541	217313741	216449018	2	216449018	2	216449018	*	R	0.421569	3.94444
chr2:216454080:A:G	A	G	0.6813	0.0072	0.6697	0.7253	0.0041	0.0102	0.6916	0	9.959	11	0.5341	440683	39106	401577	chr2	216454080	2	2	216454080	216454080	1	1	0.3187	280891	0.0556	2	216454080	*	rs755625	R	217318803	rs755625	A	G	0.6822	0.0072	0.0018	9.5e-05	689432	217318803	216454080	2	216454080	2	216454080	*	R	0.401961	4
chr2:216460888:C:A	A	C	0.3186	0.0072	0.2747	0.3303	-0.0042	0.0102	0.6842	0	9.813	11	0.5472	440683	39106	401577	chr2	216460888	2	2	216460888	216460888	1	1	0.3186	280803	0.0556	2	216460888	*	rs10207455	M	217325611	rs10207455	A	C	0.3152	-0.0072	0.0018	9.1e-05	688098	217325611	216460888	2	216460888	2	216460888	*	M	-0.411765	-4
chr2:216466178:T:C	T	C	0.6946	0.007	0.6859	0.738	0.0026	0.0103	0.8048	0	7.624	11	0.7465	440683	39106	401577	chr2	216466178	2	2	216466178	216466178	1	1	0.3054	269169	0.0521	2	216466178	*	rs7590302	Y	217330901	rs7590302	T	C	0.695	0.0075	0.0019	4.7e-05	689482	217330901	216466178	2	216466178	2	216466178	*	Y	0.252427	3.94737
chr2:216471922:A:C	A	C	0.6966	0.007	0.6887	0.7394	0.0014	0.0104	0.896	0	7.158	11	0.7862	440683	39106	401577	chr2	216471922	2	2	216471922	216471922	1	1	0.3034	267406	0.0507	2	216471922	*	rs1983218	M	217336645	rs1983218	A	C	0.6974	0.0071	0.0019	0.00013	690872	217336645	216471922	2	216471922	2	216471922	*	M	0.134615	3.73684
chr2:216473060:A:G	A	G	0.4753	0.0104	0.4527	0.5003	-0.0112	0.0095	0.2374	0	7.828	11	0.7286	440683	39106	401577	chr2	216473060	2	2	216473060	216473060	1	1	0.4753	418913	0.0476	2	216473060	*	rs284526	D	217337783	rs284526	A	G	0.4774	0.0078	0.0017	4.7e-06	690388	217337783	216473060	2	216473060	2	216473060	*	D	-1.17895	4.58824
chr2:216477673:G:A	A	G	0.3033	0.0068	0.2618	0.3112	-0.0013	0.0103	0.9027	0	7.151	11	0.7867	440683	39106	401577	chr2	216477673	2	2	216477673	216477673	1	1	0.3033	267318	0.0494	2	216477673	*	rs2280043	R	217342396	rs2280043	A	G	0.3033	-0.0072	0.0019	8.9e-05	691575	217342396	216477673	2	216477673	2	216477673	*	R	-0.126214	-3.78947
chr2:216479229:C:T	T	C	0.3036	0.007	0.2605	0.3114	-0.0014	0.0103	0.8894	0	7.21	11	0.7819	440683	39106	401577	chr2	216479229	2	2	216479229	216479229	1	1	0.3036	267583	0.0509	2	216479229	*	rs1110998	Y	217343952	rs1110998	T	C	0.3033	-0.0071	0.0019	0.00012	691845	217343952	216479229	2	216479229	2	216479229	*	Y	-0.135922	-3.73684
chr2:216485113:C:T	T	C	0.3041	0.0067	0.2619	0.3116	-0.0006	0.0103	0.9559	0	7.287	11	0.7754	440683	39106	401577	chr2	216485113	2	2	216485113	216485113	1	1	0.3041	268023	0.0497	2	216485113	*	rs2738287	Y	217349836	rs2738287	T	C	0.3027	-0.0072	0.0018	9.7e-05	692460	217349836	216485113	2	216485113	2	216485113	*	Y	-0.0582524	-4
chr2:216487530:G:A	A	G	0.3031	0.0068	0.2617	0.3122	-0.0007	0.0103	0.9487	0	7.405	11	0.7654	440683	39106	401577	chr2	216487530	2	2	216487530	216487530	1	1	0.3031	267142	0.0505	2	216487530	*	rs2738290	R	217352253	rs2738290	A	G	0.3027	-0.0073	0.0019	8.5e-05	691975	217352253	216487530	2	216487530	2	216487530	*	R	-0.0679612	-3.84211
chr2:216496434:T:A	A	T	0.5197	0.0107	0.4853	0.5402	-0.004	0.0095	0.6741	0	9.106	11	0.6121	440683	39106	401577	chr2	216496434	2	2	216496434	216496434	1	1	0.4803	423320	0.0549	2	216496434	*	rs284576	W	217361157	rs284576	A	T	0.5268	0.0068	0.0017	6.9e-05	691525	217361157	216496434	2	216496434	2	216496434	*	W	-0.421053	4
chr2:216498338:A:G	A	G	0.4791	0.0103	0.4598	0.5141	0.0042	0.0095	0.6593	0	9.177	11	0.6056	440683	39106	401577	chr2	216498338	2	2	216498338	216498338	1	1	0.4791	422262	0.0543	2	216498338	*	rs284574	R	217363061	rs284574	A	G	0.4732	-0.0068	0.0017	6.3e-05	691490	217363061	216498338	2	216498338	2	216498338	*	R	0.442105	-4
chr2:216504116:C:T	T	C	0.3533	0.0181	0.3084	0.3839	-0.011	0.01	0.2686	0	8.255	11	0.6903	440683	39106	401577	chr2	216504116	2	2	216504116	216504116	1	1	0.3533	311387	0.0755	2	216504116	*	rs284541	Y	217368839	rs284541	T	C	0.3489	0.0063	0.0018	0.0005	688519	217368839	216504116	2	216504116	2	216504116	*	Y	-1.1	3.5
chr2:216504463:A:G	A	G	0.7005	0.0067	0.6909	0.7421	0.0029	0.0104	0.7824	0	8.9	11	0.6312	440683	39106	401577	chr2	216504463	2	2	216504463	216504463	1	1	0.2995	263969	0.0512	2	216504463	*	rs998102	R	217369186	rs998102	A	G	0.7016	0.0072	0.0019	0.00013	690933	217369186	216504463	2	216504463	2	216504463	*	R	0.278846	3.78947
chr2:216511128:C:T	T	C	0.2987	0.0066	0.2574	0.3087	-0.0039	0.0104	0.709	0	8.996	11	0.6223	440683	39106	401577	chr2	216511128	2	2	216511128	216511128	1	1	0.2987	263264	0.0513	2	216511128	*	rs12994218	Y	217375851	rs12994218	T	C	0.2984	-0.0068	0.0019	0.00025	689025	217375851	216511128	2	216511128	2	216511128	*	Y	-0.375	-3.57895
chr2:216513058:T:A	A	T	0.2987	0.0066	0.2573	0.3086	-0.0038	0.0104	0.7178	0	8.767	11	0.6434	440683	39106	401577	chr2	216513058	2	2	216513058	216513058	1	1	0.2987	263264	0.0513	2	216513058	*	rs13034451	W	217377781	rs13034451	A	T	0.2984	-0.007	0.0019	0.0002	689414	217377781	216513058	2	216513058	2	216513058	*	W	-0.365385	-3.68421
chr2:216517041:G:A	A	G	0.2985	0.007	0.2503	0.3084	-0.004	0.0104	0.7031	0	8.697	11	0.6498	440683	39106	401577	chr2	216517041	2	2	216517041	216517041	1	1	0.2985	263088	0.0581	2	216517041	*	rs10194227	R	217381764	rs10194227	A	G	0.2972	-0.007	0.0019	0.00018	689256	217381764	216517041	2	216517041	2	216517041	*	R	-0.384615	-3.68421
chr2:216525666:G:A	A	G	0.5217	0.011	0.4789	0.5404	-0.0013	0.0096	0.8886	0	8.425	11	0.6748	440683	39106	401577	chr2	216525666	2	2	216525666	216525666	1	1	0.4783	421557	0.0615	2	216525666	*	rs6723971	R	217390389	rs6723971	A	G	0.5276	0.0066	0.0017	0.00012	687425	217390389	216525666	2	216525666	2	216525666	*	R	-0.135417	3.88235
chr2:216540480:A:G	A	G	0.4902	0.0142	0.4644	0.521	0.0061	0.0097	0.5268	0	7.773	11	0.7335	440683	39106	401577	chr2	216540480	2	2	216540480	216540480	1	1	0.4902	432046	0.0566	2	216540480	*	rs4550645	R	217405203	rs4550645	A	G	0.4926	-0.0065	0.0017	0.00014	683121	217405203	216540480	2	216540480	2	216540480	*	R	0.628866	-3.82353
chr2:216998831:A:T	A	T	0.6988	0.0135	0.6672	0.7239	-0.0114	0.0104	0.2698	0	9.789	11	0.5495	440683	39106	401577	chr2	216998831	2	2	216998831	216998831	1	1	0.3012	265467	0.0567	2	216998831	*	rs10207736	W	217863554	rs10207736	A	T	0.6942	0.0074	0.0019	7.2e-05	687504	217863554	216998831	2	216998831	2	216998831	*	W	-1.09615	3.89474
chr2:217013486:T:C	T	C	0.6944	0.0134	0.6655	0.7213	-0.0125	0.0103	0.2222	0	8.483	11	0.6695	440683	39106	401577	chr2	217013486	2	2	217013486	217013486	1	1	0.3056	269345	0.0558	2	217013486	*	rs6435957	Y	217878209	rs6435957	T	C	0.6904	0.0073	0.0018	7.3e-05	692565	217878209	217013486	2	217013486	2	217013486	*	Y	-1.21359	4.05556
chr2:217803113:G:A	A	G	0.5962	0.0079	0.5077	0.6282	0.0047	0.01	0.6372	10.5	12.289	11	0.3423	440683	39106	401577	chr2	217803113	2	2	217803113	217803113	1	1	0.4038	355896	0.1205	2	217803113	*	rs3088214	R	218667836	rs3088214	A	G	0.6049	0.0067	0.0018	0.00023	633871	218667836	217803113	2	217803113	2	217803113	*	R	0.47	3.72222
chr2:217804009:C:T	T	C	0.5981	0.0095	0.5111	0.6287	0.0022	0.0099	0.8238	8.4	12.011	11	0.3628	440683	39106	401577	chr2	217804009	2	2	217804009	217804009	1	1	0.4019	354221	0.1176	2	217804009	*	rs1063281	Y	218668732	rs1063281	T	C	0.6064	0.0071	0.0018	6.3e-05	689096	218668732	217804009	2	217804009	2	217804009	*	Y	0.222222	3.94444
chr2:217809042:C:T	T	C	0.5994	0.0079	0.5116	0.6273	0.0007	0.0099	0.9429	6.5	11.762	11	0.3818	440683	39106	401577	chr2	217809042	2	2	217809042	217809042	1	1	0.4006	353075	0.1157	2	217809042	*	rs12998823	Y	218673765	rs12998823	T	C	0.6069	0.0067	0.0018	0.00015	686712	218673765	217809042	2	217809042	2	217809042	*	Y	0.0707071	3.72222
chr2:217810476:G:A	A	G	0.6006	0.0072	0.5125	0.6275	-0.0001	0.0099	0.9915	8.8	12.058	11	0.3593	440683	39106	401577	chr2	217810476	2	2	217810476	217810476	1	1	0.3994	352018	0.115	2	217810476	*	rs1035672	D	218675199	rs1035672	A	G	0.6069	0.0066	0.0017	0.00016	692548	218675199	217810476	2	217810476	2	217810476	*	D	-0.010101	3.88235
chr2:217810810:T:C	T	C	0.3997	0.0073	0.3723	0.4871	-0.0003	0.0099	0.9723	6.2	11.729	11	0.3844	440683	39106	401577	chr2	217810810	2	2	217810810	217810810	1	1	0.3997	352282	0.1148	2	217810810	*	rs1035673	Y	218675533	rs1035673	T	C	0.3929	-0.0065	0.0017	0.0002	691376	218675533	217810810	2	217810810	2	217810810	*	Y	-0.030303	-3.82353
chr2:217812167:C:T	T	C	0.5627	0.0068	0.4754	0.5955	0.0007	0.0097	0.9414	14.8	12.903	11	0.2997	440683	39106	401577	chr2	217812167	2	2	217812167	217812167	1	1	0.4373	385421	0.1201	2	217812167	*	rs1991161	Y	218676890	rs1991161	T	C	0.5703	0.0073	0.0018	3e-05	689247	218676890	217812167	2	217812167	2	217812167	*	Y	0.0721649	4.05556
chr2:217815847:G:A	A	G	0.4811	0.0123	0.3974	0.5081	0.0124	0.0097	0.2008	0	10.426	11	0.4925	440683	39106	401577	chr2	217815847	2	2	217815847	217815847	1	1	0.4811	424025	0.1107	2	217815847	*	rs2161969	R	218680570	rs2161969	A	G	0.4783	0.0061	0.0017	0.00048	677258	218680570	217815847	2	217815847	2	217815847	*	R	1.27835	3.58824
chr2:217816852:G:C	C	G	0.4099	0.0112	0.3421	0.4325	0.008	0.0099	0.4166	0	2.919	11	0.9918	440683	39106	401577	chr2	217816852	2	2	217816852	217816852	1	1	0.4099	361272	0.0904	2	217816852	*	rs4674217	S	218681575	rs4674217	C	G	0.4065	0.007	0.0017	5.7e-05	684306	218681575	217816852	2	217816852	2	217816852	*	S	0.808081	4.11765
chr2:217817751:A:G	A	G	0.5875	0.0111	0.5642	0.6526	-0.0091	0.0099	0.3581	0	2.906	11	0.9919	440683	39106	401577	chr2	217817751	2	2	217817751	217817751	1	1	0.4125	363563	0.0884	2	217817751	*	rs12694422	R	218682474	rs12694422	A	G	0.5917	-0.0063	0.0017	0.00013	795418	218682474	217817751	2	217817751	2	217817751	*	R	-0.919192	-3.70588
chr2:217818048:A:G	A	G	0.5892	0.0112	0.5656	0.6577	-0.0097	0.0099	0.3247	0	3.646	11	0.9791	440683	39106	401577	chr2	217818048	2	2	217818048	217818048	1	1	0.4108	362065	0.0921	2	217818048	*	rs3796026	R	218682771	rs3796026	A	G	0.5926	-0.0072	0.0017	3.6e-05	692389	218682771	217818048	2	217818048	2	217818048	*	R	-0.979798	-4.23529
chr2:217818431:A:G	A	G	0.3939	0.0067	0.371	0.4801	-0.0035	0.0098	0.7199	0	10.574	11	0.4796	440683	39106	401577	chr2	217818431	2	2	217818431	217818431	1	1	0.3939	347170	0.1091	2	217818431	*	rs2571445	R	218683154	rs2571445	A	G	0.3883	-0.0059	0.0017	0.00041	781489	218683154	217818431	2	217818431	2	217818431	*	R	-0.357143	-3.47059
chr2:217818534:A:G	A	G	0.5868	0.0119	0.5613	0.6523	-0.0095	0.0099	0.3376	0	3.749	11	0.9767	440683	39106	401577	chr2	217818534	2	2	217818534	217818534	1	1	0.4132	364180	0.091	2	217818534	*	rs2571442	D	218683257	rs2571442	A	G	0.5882	-0.0073	0.0017	2.6e-05	692299	218683257	217818534	2	217818534	2	217818534	*	D	-0.959596	-4.29412
chr2:217819184:T:C	T	C	0.5821	0.0133	0.5537	0.6443	-0.0097	0.0099	0.3236	0	3.105	11	0.9893	440683	39106	401577	chr2	217819184	2	2	217819184	217819184	1	1	0.4179	368323	0.0906	2	217819184	*	rs12466972	Y	218683907	rs12466972	T	C	0.5905	-0.0072	0.0017	3.6e-05	691238	218683907	217819184	2	217819184	2	217819184	*	Y	-0.979798	-4.23529
chr2:217820904:T:C	T	C	0.6192	0.0088	0.6012	0.677	-0.0128	0.01	0.2026	0	3.844	11	0.9743	440683	39106	401577	chr2	217820904	2	2	217820904	217820904	1	1	0.3808	335624	0.0758	2	217820904	*	rs2571434	Y	218685627	rs2571434	T	C	0.6195	-0.0069	0.0018	0.00012	686436	218685627	217820904	2	217820904	2	217820904	*	Y	-1.28	-3.83333
chr2:217823873:T:G	T	G	0.5813	0.0125	0.5548	0.6407	-0.0085	0.0099	0.3856	0	3.465	11	0.983	440683	39106	401577	chr2	217823873	2	2	217823873	217823873	1	1	0.4187	369028	0.0859	2	217823873	*	rs2552527	K	218688596	rs2552527	T	G	0.5865	-0.0077	0.0017	1e-05	687613	218688596	217823873	2	217823873	2	217823873	*	K	-0.858586	-4.52941
chr2:217826910:T:C	T	C	0.7739	0.0114	0.7525	0.8312	-0.0105	0.0115	0.3652	0	9.156	11	0.6075	440683	39106	401577	chr2	217826910	2	2	217826910	217826910	1	1	0.2261	199277	0.0787	2	217826910	*	rs4674218	Y	218691633	rs4674218	T	C	0.7803	-0.0073	0.0021	0.00048	686109	218691633	217826910	2	217826910	2	217826910	*	Y	-0.913043	-3.47619
chr2:217827036:C:T	T	C	0.2577	0.0134	0.2041	0.2828	0.0105	0.011	0.3404	0	7.762	11	0.7344	440683	39106	401577	chr2	217827036	2	2	217827036	217827036	1	1	0.2577	227128	0.0787	2	217827036	*	rs2571435	Y	218691759	rs2571435	T	C	0.2508	0.0072	0.002	0.00033	686298	218691759	217827036	2	217827036	2	217827036	*	Y	0.954545	3.6
chr2:217828827:G:A	A	G	0.2932	0.0162	0.2405	0.3242	0.0047	0.0106	0.6559	0	8.091	11	0.7051	440683	39106	401577	chr2	217828827	2	2	217828827	217828827	1	1	0.2932	258417	0.0837	2	217828827	*	rs2571438	R	218693550	rs2571438	A	G	0.2839	0.0079	0.0019	4.9e-05	675888	218693550	217828827	2	217828827	2	217828827	*	R	0.443396	4.15789
chr2:217829828:A:G	A	G	0.7436	0.0116	0.7233	0.7991	-0.0083	0.0109	0.4476	0	9.733	11	0.5546	440683	39106	401577	chr2	217829828	2	2	217829828	217829828	1	1	0.2564	225982	0.0758	2	217829828	*	rs16858298	R	218694551	rs16858298	A	G	0.7492	-0.0077	0.002	0.00012	692174	218694551	217829828	2	217829828	2	217829828	*	R	-0.761468	-3.85
chr2:217830119:C:A	A	C	0.2548	0.0118	0.2	0.2767	0.0074	0.011	0.5012	0	9.466	11	0.579	440683	39106	401577	chr2	217830119	2	2	217830119	217830119	1	1	0.2548	224572	0.0767	2	217830119	*	rs4674219	M	218694842	rs4674219	A	C	0.2522	0.0075	0.002	0.00017	690432	218694842	217830119	2	217830119	2	217830119	*	M	0.672727	3.75
chr2:218378139:T:C	T	C	0.6658	0.0145	0.6365	0.6967	-0.0072	0.0102	0.483	0	10.117	11	0.5199	440683	39106	401577	chr2	218378139	2	2	218378139	218378139	1	1	0.3342	294553	0.0602	2	218378139	*	rs4674301	Y	219242862	rs4674301	T	C	0.6608	-0.0081	0.0019	1.3e-05	673497	219242862	218378139	2	218378139	2	218378139	*	Y	-0.705882	-4.26316
chr2:218384290:C:T	T	C	0.2776	0.0116	0.2431	0.3025	0.0055	0.0106	0.6038	0	10.241	11	0.5088	440683	39106	401577	chr2	218384290	2	2	218384290	218384290	1	1	0.2776	244667	0.0594	2	218384290	*	rs2276631	Y	219249013	rs2276631	T	C	0.2857	0.0081	0.002	4e-05	638024	219249013	218384290	2	218384290	2	218384290	*	Y	0.518868	4.05
chr2:218387654:C:T	T	C	0.2735	0.0162	0.2327	0.3066	0.002	0.0108	0.8534	13	12.637	11	0.3177	440683	39106	401577	chr2	218387654	2	2	218387654	218387654	1	1	0.2735	241054	0.0739	2	218387654	*	rs2290708	Y	219252377	rs2290708	T	C	0.2754	0.0081	0.0021	8.1e-05	664733	219252377	218387654	2	218387654	2	218387654	*	Y	0.185185	3.85714
chr2:218390119:T:C	T	C	0.7183	0.0108	0.6965	0.7562	-0.0063	0.0107	0.555	0	9.265	11	0.5974	440683	39106	401577	chr2	218390119	2	2	218390119	218390119	1	1	0.2817	248281	0.0597	2	218390119	*	rs3816560	Y	219254842	rs3816560	T	C	0.7131	-0.0085	0.0019	4.6e-06	776359	219254842	218390119	2	218390119	2	218390119	*	Y	-0.588785	-4.47368
chr2:218395928:C:A	A	C	0.3631	0.0086	0.3545	0.3805	0.0275	0.01	0.005953	0	6.718	11	0.8214	440683	39106	401577	chr2	218395928	2	2	218395928	218395928	1	1	0.3631	320024	0.026	2	218395928	*	rs13062	N	219260651	rs13062	A	C	0.3749	0.0078	0.0018	1.3e-05	689369	219260651	218395928	2	218395928	2	218395928	*	N	2.75	4.33333
chr2:218396453:C:T	T	C	0.3632	0.0092	0.3534	0.3797	0.0276	0.01	0.005635	0	6.628	11	0.8284	440683	39106	401577	chr2	218396453	2	2	218396453	218396453	1	1	0.3632	320112	0.0263	2	218396453	*	rs2279014	Y	219261176	rs2279014	T	C	0.3744	0.008	0.0018	5.1e-06	692559	219261176	218396453	2	218396453	2	218396453	*	Y	2.76	4.44444
chr2:218403058:C:T	T	C	0.5891	0.0096	0.5523	0.625	-0.0141	0.0101	0.1621	0	5.908	11	0.8794	440683	39106	401577	chr2	218403058	2	2	218403058	218403058	1	1	0.4109	362153	0.0727	2	218403058	*	rs2227255	Y	219267781	rs2227255	T	C	0.596	-0.0087	0.0018	1.5e-06	650204	219267781	218403058	2	218403058	2	218403058	*	Y	-1.39604	-4.83333
chr2:218407571:G:T	T	G	0.5693	0.0158	0.5066	0.6007	-0.0012	0.0099	0.9004	0	10.51	11	0.4852	440683	39106	401577	chr2	218407571	2	2	218407571	218407571	1	1	0.4307	379604	0.0941	2	218407571	*	rs921968	K	219272294	rs921968	T	G	0.5985	-0.0098	0.0016	2.3e-09	795159	219272294	218407571	2	218407571	2	218407571	*	K	-0.121212	-6.125
chr2:218414374:A:G	A	G	0.4411	0.0109	0.4199	0.5039	-0.003	0.0096	0.7564	0	10.933	11	0.4489	440683	39106	401577	chr2	218414374	2	2	218414374	218414374	1	1	0.4411	388771	0.084	2	218414374	*	rs7607369	R	219279097	rs7607369	A	G	0.4387	0.0117	0.0016	9.3e-13	790384	219279097	218414374	2	218414374	2	218414374	*	R	-0.3125	7.3125
chr2:218417706:G:A	A	G	0.3381	0.01	0.3057	0.3592	-0.0137	0.0101	0.1753	0	4.691	11	0.9452	440683	39106	401577	chr2	218417706	2	2	218417706	218417706	1	1	0.3381	297990	0.0535	2	218417706	*	rs13391398	R	219282429	rs13391398	A	G	0.3426	0.0119	0.0018	7.5e-11	680629	219282429	218417706	2	218417706	2	218417706	*	R	-1.35644	6.61111
chr2:218421818:G:C	C	G	0.3363	0.0086	0.3055	0.3535	-0.0132	0.0102	0.1939	0	5.449	11	0.9075	440683	39106	401577	chr2	218421818	2	2	218421818	218421818	1	1	0.3363	296403	0.048	2	218421818	*	rs17462630	V	219286541	rs17462630	C	G	0.3418	0.0118	0.0018	1.1e-10	675409	219286541	218421818	2	218421818	2	218421818	*	V	-1.29412	6.55556
chr2:218422553:C:A	A	C	0.4326	0.0095	0.4082	0.454	-0.0019	0.0097	0.8487	0	10.277	11	0.5056	440683	39106	401577	chr2	218422553	2	2	218422553	218422553	1	1	0.4326	381279	0.0458	2	218422553	*	rs10189479	M	219287276	rs10189479	A	C	0.4362	0.0115	0.0017	3.6e-11	686241	219287276	218422553	2	218422553	2	218422553	*	M	-0.195876	6.76471
chr2:218422647:A:G	A	G	0.6607	0.0084	0.6437	0.6879	0.0129	0.0101	0.2016	0	5.089	11	0.9268	440683	39106	401577	chr2	218422647	2	2	218422647	218422647	1	1	0.3393	299047	0.0442	2	218422647	*	rs10165754	R	219287370	rs10165754	A	G	0.6579	-0.012	0.0018	5.5e-11	686702	219287370	218422647	2	218422647	2	218422647	*	R	1.27723	-6.66667
chr2:218424176:C:T	T	C	0.3381	0.0089	0.3059	0.3547	-0.0126	0.0101	0.2143	0	5.582	11	0.8997	440683	39106	401577	chr2	218424176	2	2	218424176	218424176	1	1	0.3381	297990	0.0488	2	218424176	*	rs3731866	Y	219288899	rs3731866	T	C	0.3418	0.0118	0.0018	8.2e-11	686244	219288899	218424176	2	218424176	2	218424176	*	Y	-1.24752	6.55556
chr2:218428603:C:T	T	C	0.5542	0.0138	0.5002	0.5828	0.0037	0.0097	0.7033	17.8	13.384	11	0.2689	440683	39106	401577	chr2	218428603	2	2	218428603	218428603	1	1	0.4458	392913	0.0826	2	218428603	*	rs4674305	Y	219293326	rs4674305	T	C	0.564	-0.0114	0.0017	5.8e-11	685280	219293326	218428603	2	218428603	2	218428603	*	Y	0.381443	-6.70588
chr2:218429535:A:C	A	C	0.6072	0.0126	0.5789	0.6403	0.0101	0.0099	0.3071	0.5	11.05	11	0.439	440683	39106	401577	chr2	218429535	2	2	218429535	218429535	1	1	0.3928	346201	0.0614	2	218429535	*	rs6720403	M	219294258	rs6720403	A	C	0.6045	-0.0117	0.0018	3e-11	679587	219294258	218429535	2	218429535	2	218429535	*	M	1.0202	-6.5
chr2:218430526:C:T	T	C	0.3932	0.012	0.3667	0.4207	-0.0095	0.0098	0.3351	0	10.684	11	0.4701	440683	39106	401577	chr2	218430526	2	2	218430526	218430526	1	1	0.3932	346553	0.054	2	218430526	*	rs3821031	Y	219295249	rs3821031	T	C	0.3956	0.0116	0.0018	4.9e-11	686071	219295249	218430526	2	218430526	2	218430526	*	Y	-0.969388	6.44444
chr2:218431822:G:A	A	G	0.3931	0.0125	0.3605	0.4214	-0.0095	0.0098	0.3353	0	10.363	11	0.4981	440683	39106	401577	chr2	218431822	2	2	218431822	218431822	1	1	0.3931	346465	0.0609	2	218431822	*	rs17572485	R	219296545	rs17572485	A	G	0.3955	0.0117	0.0018	3.4e-11	685715	219296545	218431822	2	218431822	2	218431822	*	R	-0.969388	6.5
chr2:218440681:G:C	C	G	0.555	0.0132	0.5012	0.5812	0.0029	0.0097	0.7657	21	13.918	11	0.2376	440683	39106	401577	chr2	218440681	2	2	218440681	218440681	1	1	0.445	392208	0.08	2	218440681	*	rs2305833	S	219305404	rs2305833	C	G	0.5647	-0.0111	0.0017	1.3e-10	686871	219305404	218440681	2	218440681	2	218440681	*	S	0.298969	-6.52941
chr2:218445760:A:C	A	C	0.4045	0.015	0.3661	0.4621	-0.0098	0.0099	0.3194	2.7	11.3	11	0.4185	440683	39106	401577	chr2	218445760	2	2	218445760	218445760	1	1	0.4045	356513	0.096	2	218445760	*	rs4674308	M	219310483	rs4674308	A	C	0.396	0.0112	0.0018	1.6e-10	688188	219310483	218445760	2	218445760	2	218445760	*	M	-0.989899	6.22222
chr2:218452525:T:C	T	C	0.6083	0.0114	0.5822	0.6339	0.0097	0.0099	0.3275	0	10.117	11	0.5199	440683	39106	401577	chr2	218452525	2	2	218452525	218452525	1	1	0.3917	345231	0.0517	2	218452525	*	rs3755042	Y	219317248	rs3755042	T	C	0.6048	-0.0112	0.0018	1.9e-10	688563	219317248	218452525	2	218452525	2	218452525	*	Y	0.979798	-6.22222
chr2:218455162:C:G	C	G	0.6089	0.0119	0.5822	0.6399	0.0098	0.0099	0.3183	0	9.898	11	0.5395	440683	39106	401577	chr2	218455162	2	2	218455162	218455162	1	1	0.3911	344702	0.0577	2	218455162	*	rs7601872	S	219319885	rs7601872	C	G	0.6046	-0.0112	0.0018	2e-10	688188	219319885	218455162	2	218455162	2	218455162	*	S	0.989899	-6.22222
chr2:218455484:C:A	A	C	0.5621	0.0125	0.5105	0.5876	0.0027	0.0097	0.7791	16.5	13.173	11	0.2821	440683	39106	401577	chr2	218455484	2	2	218455484	218455484	1	1	0.4379	385950	0.0771	2	218455484	*	rs3932856	M	219320207	rs3932856	A	C	0.5689	-0.0111	0.0017	1.1e-10	688618	219320207	218455484	2	218455484	2	218455484	*	M	0.278351	-6.52941
chr2:218457707:T:C	T	C	0.4442	0.0138	0.4179	0.4981	-0.0025	0.0097	0.7993	18.3	13.466	11	0.2639	440683	39106	401577	chr2	218457707	2	2	218457707	218457707	1	1	0.4442	391503	0.0802	2	218457707	*	rs832810	Y	219322430	rs832810	T	C	0.4352	0.0111	0.0017	1.2e-10	688245	219322430	218457707	2	218457707	2	218457707	*	Y	-0.257732	6.52941
chr2:218464762:C:T	T	C	0.5552	0.0135	0.502	0.582	0.0023	0.0097	0.8093	18.9	13.556	11	0.2585	440683	39106	401577	chr2	218464762	2	2	218464762	218464762	1	1	0.4448	392032	0.08	2	218464762	*	rs520095	Y	219329485	rs520095	T	C	0.5641	-0.0111	0.0017	1.7e-10	688510	219329485	218464762	2	218464762	2	218464762	*	Y	0.237113	-6.52941
chr2:218465096:A:G	A	G	0.405	0.0143	0.3788	0.4621	-0.0102	0.0099	0.3009	2.7	11.303	11	0.4182	440683	39106	401577	chr2	218465096	2	2	218465096	218465096	1	1	0.405	356953	0.0833	2	218465096	*	rs664514	R	219329819	rs664514	A	G	0.396	0.0112	0.0018	3.2e-10	688476	219329819	218465096	2	218465096	2	218465096	*	R	-1.0303	6.22222
chr2:218471212:C:T	T	C	0.5552	0.0136	0.5019	0.5821	0.0023	0.0097	0.8142	19.4	13.646	11	0.2532	440683	39106	401577	chr2	218471212	2	2	218471212	218471212	1	1	0.4448	392032	0.0802	2	218471212	*	rs659185	Y	219335935	rs659185	T	C	0.5649	-0.0108	0.0018	1.3e-09	633246	219335935	218471212	2	218471212	2	218471212	*	Y	0.237113	-6
chr2:218471221:C:A	A	C	0.3916	0.0116	0.3658	0.4179	-0.0097	0.0099	0.3251	0	9.979	11	0.5323	440683	39106	401577	chr2	218471221	2	2	218471221	218471221	1	1	0.3916	345143	0.0521	2	218471221	*	rs10200507	M	219335944	rs10200507	A	C	0.3954	0.0112	0.0018	1.6e-10	687747	219335944	218471221	2	218471221	2	218471221	*	M	-0.979798	6.22222
chr2:218472236:T:A	A	T	0.5552	0.0135	0.5019	0.5821	0.0023	0.0097	0.8112	19.5	13.663	11	0.2522	440683	39106	401577	chr2	218472236	2	2	218472236	218472236	1	1	0.4448	392032	0.0802	2	218472236	*	rs833083	W	219336959	rs833083	A	T	0.5648	-0.0111	0.0017	1.3e-10	688429	219336959	218472236	2	218472236	2	218472236	*	W	0.237113	-6.52941
chr2:218474066:T:G	T	G	0.4375	0.0133	0.4005	0.4901	-0.0023	0.0097	0.8148	14.6	12.882	11	0.3011	440683	39106	401577	chr2	218474066	2	2	218474066	218474066	1	1	0.4375	385598	0.0896	2	218474066	*	rs523396	D	219338789	rs523396	T	G	0.4309	0.0112	0.0017	1e-10	688625	219338789	218474066	2	218474066	2	218474066	*	D	-0.237113	6.58824
chr2:218477561:T:C	T	C	0.6082	0.0117	0.582	0.6402	0.0101	0.0098	0.3027	0	9.773	11	0.5509	440683	39106	401577	chr2	218477561	2	2	218477561	218477561	1	1	0.3918	345319	0.0582	2	218477561	*	rs3845835	Y	219342284	rs3845835	T	C	0.6046	-0.0112	0.0018	2e-10	688675	219342284	218477561	2	218477561	2	218477561	*	Y	1.03061	-6.22222
chr2:218481379:G:A	A	G	0.5623	0.0124	0.5105	0.5873	0.0027	0.0097	0.7809	16.4	13.165	11	0.2827	440683	39106	401577	chr2	218481379	2	2	218481379	218481379	1	1	0.4377	385774	0.0768	2	218481379	*	rs711186	R	219346102	rs711186	A	G	0.5692	-0.0111	0.0017	1.1e-10	688646	219346102	218481379	2	218481379	2	218481379	*	R	0.278351	-6.52941
chr2:218485029:C:T	T	C	0.5612	0.0146	0.5058	0.5949	0.0023	0.0097	0.8076	20.1	13.768	11	0.2461	440683	39106	401577	chr2	218485029	2	2	218485029	218485029	1	1	0.4388	386743	0.0891	2	218485029	*	rs492400	Y	219349752	rs492400	T	C	0.5665	-0.0115	0.0016	2.4e-12	790852	219349752	218485029	2	218485029	2	218485029	*	Y	0.237113	-7.1875
chr2:218487849:C:T	T	C	0.5958	0.0143	0.5407	0.6225	0.011	0.0098	0.2618	2.4	11.272	11	0.4208	440683	39106	401577	chr2	218487849	2	2	218487849	218487849	1	1	0.4042	356248	0.0818	2	218487849	*	rs7571743	Y	219352572	rs7571743	T	C	0.6042	-0.0111	0.0018	4.1e-10	688161	219352572	218487849	2	218487849	2	218487849	*	Y	1.12245	-6.16667
chr2:218488472:C:T	T	C	0.5964	0.0151	0.5407	0.6352	0.0109	0.0098	0.2661	1.1	11.125	11	0.4329	440683	39106	401577	chr2	218488472	2	2	218488472	218488472	1	1	0.4036	355719	0.0945	2	218488472	*	rs10932782	Y	219353195	rs10932782	T	C	0.6049	-0.0108	0.0018	2.3e-09	633809	219353195	218488472	2	218488472	2	218488472	*	Y	1.11224	-6
chr2:218494962:T:G	T	G	0.4044	0.0147	0.3775	0.4593	-0.0101	0.0098	0.3054	0	10.72	11	0.467	440683	39106	401577	chr2	218494962	2	2	218494962	218494962	1	1	0.4044	356424	0.0818	2	218494962	*	rs6710383	K	219359685	rs6710383	T	G	0.3977	0.0111	0.0018	2.2e-10	688207	219359685	218494962	2	218494962	2	218494962	*	K	-1.03061	6.16667
chr2:218507510:C:G	C	G	0.4448	0.0137	0.418	0.4965	-0.0023	0.0097	0.8138	14.7	12.892	11	0.3005	440683	39106	401577	chr2	218507510	2	2	218507510	218507510	1	1	0.4448	392032	0.0785	2	218507510	*	rs535830	S	219372233	rs535830	C	G	0.4349	0.0111	0.0017	1.8e-10	688552	219372233	218507510	2	218507510	2	218507510	*	S	-0.237113	6.52941
chr2:218508045:C:A	A	C	0.595	0.0146	0.5396	0.6211	0.0098	0.0098	0.3167	0	10.85	11	0.4559	440683	39106	401577	chr2	218508045	2	2	218508045	218508045	1	1	0.405	356953	0.0815	2	218508045	*	rs634590	M	219372768	rs634590	A	C	0.604	-0.0112	0.0018	2.4e-10	682432	219372768	218508045	2	218508045	2	218508045	*	M	1	-6.22222
chr2:218508474:A:G	A	G	0.405	0.0146	0.3789	0.4604	-0.0098	0.0098	0.3183	0	10.915	11	0.4504	440683	39106	401577	chr2	218508474	2	2	218508474	218508474	1	1	0.405	356953	0.0815	2	218508474	*	rs636723	R	219373197	rs636723	A	G	0.3959	0.0111	0.0018	2.5e-10	688729	219373197	218508474	2	218508474	2	218508474	*	R	-1	6.16667
chr2:218509394:T:A	A	T	0.5947	0.0148	0.5393	0.6209	0.0093	0.0098	0.3456	0	10.763	11	0.4634	440683	39106	401577	chr2	218509394	2	2	218509394	218509394	1	1	0.4053	357218	0.0816	2	218509394	*	rs662250	W	219374117	rs662250	A	T	0.5996	-0.011	0.0018	3.4e-10	688653	219374117	218509394	2	218509394	2	218509394	*	W	0.94898	-6.11111
chr2:218510988:G:C	C	G	0.391	0.0114	0.3595	0.4161	-0.0099	0.0098	0.3141	0	9.504	11	0.5755	440683	39106	401577	chr2	218510988	2	2	218510988	218510988	1	1	0.391	344614	0.0566	2	218510988	*	rs6717433	S	219375711	rs6717433	C	G	0.3949	0.0111	0.0018	3e-10	688683	219375711	218510988	2	218510988	2	218510988	*	S	-1.0102	6.16667
chr2:218514625:T:A	A	T	0.5948	0.0147	0.5398	0.6211	0.0099	0.0098	0.3137	0	10.792	11	0.4608	440683	39106	401577	chr2	218514625	2	2	218514625	218514625	1	1	0.4052	357130	0.0813	2	218514625	*	rs561570	W	219379348	rs561570	A	T	0.6041	-0.0108	0.0019	1.4e-08	525677	219379348	218514625	2	218514625	2	218514625	*	W	1.0102	-5.68421
chr2:218514986:C:A	A	C	0.555	0.0138	0.5035	0.5819	0.0021	0.0097	0.8319	13.9	12.777	11	0.3081	440683	39106	401577	chr2	218514986	2	2	218514986	218514986	1	1	0.445	392208	0.0784	2	218514986	*	rs678218	M	219379709	rs678218	A	C	0.5639	-0.0111	0.0017	1.2e-10	688570	219379709	218514986	2	218514986	2	218514986	*	M	0.216495	-6.52941
chr2:218517129:T:C	T	C	0.4381	0.0128	0.4127	0.4599	-0.0022	0.0097	0.8201	11.7	12.463	11	0.3299	440683	39106	401577	chr2	218517129	2	2	218517129	218517129	1	1	0.4381	386126	0.0472	2	218517129	*	rs537520	Y	219381852	rs537520	T	C	0.4308	0.0111	0.0017	1.2e-10	688668	219381852	218517129	2	218517129	2	218517129	*	Y	-0.226804	6.52941
chr2:218518398:C:T	T	C	0.5551	0.0137	0.531	0.5819	0.0023	0.0097	0.8101	14.1	12.799	11	0.3066	440683	39106	401577	chr2	218518398	2	2	218518398	218518398	1	1	0.4449	392120	0.0509	2	218518398	*	rs585859	Y	219383121	rs585859	T	C	0.5651	-0.0111	0.0017	1.7e-10	688565	219383121	218518398	2	218518398	2	218518398	*	Y	0.237113	-6.52941
chr2:218522176:C:T	T	C	0.5633	0.0113	0.512	0.5873	0.0021	0.0097	0.8265	11.4	12.413	11	0.3334	440683	39106	401577	chr2	218522176	2	2	218522176	218522176	1	1	0.4367	384893	0.0753	2	218522176	*	rs832802	Y	219386899	rs832802	T	C	0.5691	-0.011	0.0017	2.7e-10	688234	219386899	218522176	2	218522176	2	218522176	*	Y	0.216495	-6.47059
chr2:218522282:G:C	C	G	0.5551	0.0138	0.5035	0.5819	0.0021	0.0097	0.8279	14.3	12.839	11	0.304	440683	39106	401577	chr2	218522282	2	2	218522282	218522282	1	1	0.4449	392120	0.0784	2	218522282	*	rs598701	S	219387005	rs598701	C	G	0.5651	-0.0111	0.0017	1.4e-10	688461	219387005	218522282	2	218522282	2	218522282	*	S	0.216495	-6.52941
chr2:218524513:A:G	A	G	0.4381	0.0129	0.4126	0.488	-0.0024	0.0097	0.8023	12.6	12.585	11	0.3213	440683	39106	401577	chr2	218524513	2	2	218524513	218524513	1	1	0.4381	386126	0.0754	2	218524513	*	rs645796	R	219389236	rs645796	A	G	0.4308	0.0111	0.0017	1.2e-10	688692	219389236	218524513	2	218524513	2	218524513	*	R	-0.247423	6.52941
chr2:218527436:A:G	A	G	0.445	0.0138	0.4185	0.4966	-0.0023	0.0097	0.8112	13.8	12.754	11	0.3097	440683	39106	401577	chr2	218527436	2	2	218527436	218527436	1	1	0.445	392208	0.0781	2	218527436	*	rs545460	R	219392159	rs545460	A	G	0.4349	0.011	0.0017	2.1e-10	688919	219392159	218527436	2	218527436	2	218527436	*	R	-0.237113	6.47059
chr2:218531532:C:T	T	C	0.3918	0.012	0.3598	0.4184	-0.0098	0.0098	0.3169	0	9.172	11	0.606	440683	39106	401577	chr2	218531532	2	2	218531532	218531532	1	1	0.3918	345319	0.0586	2	218531532	*	rs7603816	Y	219396255	rs7603816	T	C	0.3953	0.0112	0.0018	2.8e-10	690388	219396255	218531532	2	218531532	2	218531532	*	Y	-1	6.22222
chr2:218531961:C:T	T	C	0.5619	0.0129	0.512	0.5869	0.0023	0.0097	0.8091	11.5	12.427	11	0.3324	440683	39106	401577	chr2	218531961	2	2	218531961	218531961	1	1	0.4381	386126	0.0749	2	218531961	*	rs484085	Y	219396684	rs484085	T	C	0.5692	-0.0111	0.0017	1.2e-10	690728	219396684	218531961	2	218531961	2	218531961	*	Y	0.237113	-6.52941
chr2:218534904:T:C	T	C	0.4051	0.0147	0.3792	0.4609	-0.01	0.0098	0.31	0	10.816	11	0.4588	440683	39106	401577	chr2	218534904	2	2	218534904	218534904	1	1	0.4051	357041	0.0817	2	218534904	*	rs687747	Y	219399627	rs687747	T	C	0.3959	0.011	0.0017	3.1e-10	692102	219399627	218534904	2	218534904	2	218534904	*	Y	-1.02041	6.47059
chr2:218536514:C:T	T	C	0.5948	0.0147	0.5391	0.6207	0.01	0.0098	0.3073	0	10.809	11	0.4594	440683	39106	401577	chr2	218536514	2	2	218536514	218536514	1	1	0.4052	357130	0.0816	2	218536514	*	rs578450	Y	219401237	rs578450	T	C	0.6041	-0.0112	0.0017	1.8e-10	691998	219401237	218536514	2	218536514	2	218536514	*	Y	1.02041	-6.58824
chr2:218537648:G:A	A	G	0.5619	0.0129	0.5116	0.5869	0.0026	0.0097	0.7861	11.2	12.389	11	0.3351	440683	39106	401577	chr2	218537648	2	2	218537648	218537648	1	1	0.4381	386126	0.0753	2	218537648	*	rs526134	R	219402371	rs526134	A	G	0.5691	-0.0111	0.0017	1.8e-10	686195	219402371	218537648	2	218537648	2	218537648	*	R	0.268041	-6.52941
chr2:218537968:T:C	T	C	0.4051	0.0147	0.3793	0.461	-0.01	0.0098	0.3081	0	10.805	11	0.4598	440683	39106	401577	chr2	218537968	2	2	218537968	218537968	1	1	0.4051	357041	0.0817	2	218537968	*	rs523305	Y	219402691	rs523305	T	C	0.3959	0.011	0.0017	3.1e-10	692102	219402691	218537968	2	218537968	2	218537968	*	Y	-1.02041	6.47059
chr2:218538299:A:C	A	C	0.6091	0.0116	0.5836	0.6405	0.0102	0.0098	0.2996	0	9.446	11	0.5808	440683	39106	401577	chr2	218538299	2	2	218538299	218538299	1	1	0.3909	344526	0.0569	2	218538299	*	rs7583449	M	219403022	rs7583449	A	C	0.6051	-0.011	0.0017	3.5e-10	692040	219403022	218538299	2	218538299	2	218538299	*	M	1.04082	-6.47059
chr2:218544966:C:A	A	C	0.5958	0.0151	0.5401	0.6247	0.0102	0.0098	0.2974	0	10.359	11	0.4984	440683	39106	401577	chr2	218544966	2	2	218544966	218544966	1	1	0.4042	356248	0.0846	2	218544966	*	rs630858	M	219409689	rs630858	A	C	0.6031	-0.011	0.0018	2.9e-10	691691	219409689	218544966	2	218544966	2	218544966	*	M	1.04082	-6.11111
chr2:218555212:T:C	T	C	0.609	0.0117	0.5832	0.6403	0.0106	0.0098	0.2791	0	9.733	11	0.5546	440683	39106	401577	chr2	218555212	2	2	218555212	218555212	1	1	0.391	344614	0.0571	2	218555212	*	rs12619347	Y	219419935	rs12619347	T	C	0.6051	-0.011	0.0017	3.2e-10	692130	219419935	218555212	2	218555212	2	218555212	*	Y	1.08163	-6.47059
chr2:218558797:T:C	T	C	0.6081	0.0121	0.5784	0.6403	0.0104	0.0098	0.2874	0	9.531	11	0.573	440683	39106	401577	chr2	218558797	2	2	218558797	218558797	1	1	0.3919	345407	0.0619	2	218558797	*	rs4674314	Y	219423520	rs4674314	T	C	0.6047	-0.0113	0.0017	9.3e-11	691925	219423520	218558797	2	218558797	2	218558797	*	Y	1.06122	-6.64706
chr2:218559641:A:G	A	G	0.4049	0.0148	0.3797	0.4608	-0.01	0.0098	0.3064	0	10.882	11	0.4532	440683	39106	401577	chr2	218559641	2	2	218559641	218559641	1	1	0.4049	356865	0.0811	2	218559641	*	rs576901	V	219424364	rs576901	A	G	0.3955	0.0111	0.0017	2.5e-10	692153	219424364	218559641	2	218559641	2	218559641	*	V	-1.02041	6.52941
chr2:218562249:T:C	T	C	0.4446	0.0138	0.4185	0.497	-0.0028	0.0097	0.7733	12.9	12.628	11	0.3183	440683	39106	401577	chr2	218562249	2	2	218562249	218562249	1	1	0.4446	391855	0.0785	2	218562249	*	rs539451	Y	219426972	rs539451	T	C	0.4352	0.0111	0.0017	1.2e-10	692213	219426972	218562249	2	218562249	2	218562249	*	Y	-0.28866	6.52941
chr2:218563576:T:C	T	C	0.4446	0.0137	0.4184	0.4683	-0.0028	0.0097	0.7713	12.1	12.514	11	0.3263	440683	39106	401577	chr2	218563576	2	2	218563576	218563576	1	1	0.4446	391855	0.0499	2	218563576	*	rs483172	Y	219428299	rs483172	T	C	0.4352	0.0111	0.0017	1.3e-10	692257	219428299	218563576	2	218563576	2	218563576	*	Y	-0.28866	6.52941
chr2:218564329:A:T	A	T	0.4049	0.0147	0.3793	0.4609	-0.0102	0.0098	0.2973	0	10.911	11	0.4507	440683	39106	401577	chr2	218564329	2	2	218564329	218564329	1	1	0.4049	356865	0.0816	2	218564329	*	rs490483	W	219429052	rs490483	A	T	0.3959	0.0111	0.0017	2.4e-10	692406	219429052	218564329	2	218564329	2	218564329	*	W	-1.04082	6.52941
chr2:218566568:G:A	A	G	0.2722	0.0159	0.2493	0.3056	-0.0109	0.0109	0.3209	0	6.541	11	0.835	440683	39106	401577	chr2	218566568	2	2	218566568	218566568	1	1	0.2722	239908	0.0563	2	218566568	*	rs10498060	R	219431291	rs10498060	A	G	0.2724	0.0114	0.0019	4.5e-09	680819	219431291	218566568	2	218566568	2	218566568	*	R	-1	6
chr2:218566812:G:A	A	G	0.5556	0.0142	0.5028	0.5928	0.0028	0.0097	0.7735	13	12.641	11	0.3174	440683	39106	401577	chr2	218566812	2	2	218566812	218566812	1	1	0.4444	391679	0.09	2	218566812	*	rs1516086	R	219431535	rs1516086	A	G	0.5648	-0.0111	0.0017	1.1e-10	692268	219431535	218566812	2	218566812	2	218566812	*	R	0.28866	-6.52941
chr2:218567846:G:A	A	G	0.5973	0.0123	0.5389	0.6209	0.0101	0.0098	0.3015	0	10.683	11	0.4702	440683	39106	401577	chr2	218567846	2	2	218567846	218567846	1	1	0.4027	354926	0.082	2	218567846	*	rs496674	R	219432569	rs496674	A	G	0.6041	-0.0111	0.0017	2e-10	692457	219432569	218567846	2	218567846	2	218567846	*	R	1.03061	-6.52941
chr2:218568230:G:C	C	G	0.5623	0.0134	0.5113	0.5982	0.0032	0.0097	0.742	12.1	12.508	11	0.3267	440683	39106	401577	chr2	218568230	2	2	218568230	218568230	1	1	0.4377	385774	0.0869	2	218568230	*	rs500317	S	219432953	rs500317	C	G	0.569	-0.0107	0.0018	1.5e-09	638083	219432953	218568230	2	218568230	2	218568230	*	S	0.329897	-5.94444
chr2:218568272:C:A	A	C	0.5483	0.0175	0.4914	0.5905	0.0047	0.0097	0.6268	8.9	12.075	11	0.358	440683	39106	401577	chr2	218568272	2	2	218568272	218568272	1	1	0.4517	398113	0.0991	2	218568272	*	rs500422	M	219432995	rs500422	A	C	0.5603	-0.0111	0.0017	1.2e-10	690939	219432995	218568272	2	218568272	2	218568272	*	M	0.484536	-6.52941
chr2:218568550:T:G	T	G	0.4377	0.0129	0.4131	0.4886	-0.0033	0.0097	0.731	9.7	12.18	11	0.3503	440683	39106	401577	chr2	218568550	2	2	218568550	218568550	1	1	0.4377	385774	0.0755	2	218568550	*	rs524012	B	219433273	rs524012	T	G	0.431	0.0107	0.0018	1.8e-09	638063	219433273	218568550	2	218568550	2	218568550	*	B	-0.340206	5.94444
chr2:218568634:A:C	A	C	0.4438	0.0128	0.4181	0.4971	-0.0029	0.0097	0.7644	13.9	12.777	11	0.3081	440683	39106	401577	chr2	218568634	2	2	218568634	218568634	1	1	0.4438	391150	0.079	2	218568634	*	rs524902	M	219433357	rs524902	A	C	0.4352	0.0108	0.0018	1.4e-09	637980	219433357	218568634	2	218568634	2	218568634	*	M	-0.298969	6
chr2:218568874:G:A	A	G	0.5954	0.0146	0.5718	0.621	0.0103	0.0098	0.295	0	10.603	11	0.4771	440683	39106	401577	chr2	218568874	2	2	218568874	218568874	1	1	0.4046	356601	0.0492	2	218568874	*	rs526897	R	219433597	rs526897	A	G	0.6041	-0.0111	0.0017	1.9e-10	692415	219433597	218568874	2	218568874	2	218568874	*	R	1.05102	-6.52941
chr2:218570565:G:A	A	G	0.5556	0.0137	0.5028	0.5818	0.0026	0.0097	0.7892	13.5	12.718	11	0.3122	440683	39106	401577	chr2	218570565	2	2	218570565	218570565	1	1	0.4444	391679	0.079	2	218570565	*	rs508157	R	219435288	rs508157	A	G	0.5649	-0.0111	0.0017	1.1e-10	692305	219435288	218570565	2	218570565	2	218570565	*	R	0.268041	-6.52941
chr2:218572753:T:C	T	C	0.4444	0.0137	0.4183	0.4972	-0.0026	0.0097	0.79	13.4	12.704	11	0.3131	440683	39106	401577	chr2	218572753	2	2	218572753	218572753	1	1	0.4444	391679	0.0789	2	218572753	*	rs522377	Y	219437476	rs522377	T	C	0.4349	0.0111	0.0017	1.2e-10	692306	219437476	218572753	2	218572753	2	218572753	*	Y	-0.268041	6.52941
chr2:218572873:G:C	C	G	0.5955	0.0147	0.539	0.621	0.0103	0.0098	0.2934	0	10.999	11	0.4433	440683	39106	401577	chr2	218572873	2	2	218572873	218572873	1	1	0.4045	356513	0.082	2	218572873	*	rs523937	S	219437596	rs523937	C	G	0.6041	-0.0112	0.0017	1.7e-10	692257	219437596	218572873	2	218572873	2	218572873	*	S	1.05102	-6.58824
chr2:218576705:T:C	T	C	0.4045	0.0146	0.379	0.461	-0.0104	0.0098	0.2876	0	10.949	11	0.4476	440683	39106	401577	chr2	218576705	2	2	218576705	218576705	1	1	0.4045	356513	0.082	2	218576705	*	rs647990	Y	219441428	rs647990	T	C	0.3958	0.0111	0.0017	2e-10	692248	219441428	218576705	2	218576705	2	218576705	*	Y	-1.06122	6.52941
chr2:218577776:A:T	A	T	0.6084	0.0121	0.5816	0.6403	0.0103	0.0098	0.2941	0	9.528	11	0.5733	440683	39106	401577	chr2	218577776	2	2	218577776	218577776	1	1	0.3916	345143	0.0587	2	218577776	*	rs3755041	W	219442499	rs3755041	A	T	0.6047	-0.0111	0.0017	2.4e-10	692322	219442499	218577776	2	218577776	2	218577776	*	W	1.05102	-6.52941
chr2:218578278:A:C	A	C	0.4045	0.0147	0.379	0.461	-0.0104	0.0098	0.2886	0	10.936	11	0.4487	440683	39106	401577	chr2	218578278	2	2	218578278	218578278	1	1	0.4045	356513	0.082	2	218578278	*	rs562510	M	219443001	rs562510	A	C	0.3958	0.0112	0.0017	1.8e-10	692331	219443001	218578278	2	218578278	2	218578278	*	M	-1.06122	6.58824
chr2:218578994:A:G	A	G	0.6084	0.0121	0.5816	0.6403	0.0103	0.0098	0.2945	0	9.497	11	0.5761	440683	39106	401577	chr2	218578994	2	2	218578994	218578994	1	1	0.3916	345143	0.0587	2	218578994	*	rs3770216	R	219443717	rs3770216	A	G	0.605	-0.0111	0.0017	2.6e-10	692143	219443717	218578994	2	218578994	2	218578994	*	R	1.05102	-6.52941
chr2:218580442:T:C	T	C	0.4371	0.012	0.4131	0.4887	-0.0033	0.0097	0.7308	11.9	12.492	11	0.3278	440683	39106	401577	chr2	218580442	2	2	218580442	218580442	1	1	0.4371	385245	0.0756	2	218580442	*	rs589967	Y	219445165	rs589967	T	C	0.4309	0.011	0.0017	2.1e-10	692536	219445165	218580442	2	218580442	2	218580442	*	Y	-0.340206	6.47059
chr2:218591244:G:T	T	G	0.5556	0.0136	0.5028	0.5815	0.0028	0.0097	0.773	11.1	12.369	11	0.3365	440683	39106	401577	chr2	218591244	2	2	218591244	218591244	1	1	0.4444	391679	0.0787	2	218591244	*	rs613539	K	219455967	rs613539	T	G	0.5652	-0.011	0.0017	1.5e-10	692362	219455967	218591244	2	218591244	2	218591244	*	K	0.28866	-6.47059
chr2:218593018:G:A	A	G	0.5956	0.0148	0.539	0.6212	0.0107	0.0098	0.2756	0	10.489	11	0.487	440683	39106	401577	chr2	218593018	2	2	218593018	218593018	1	1	0.4044	356424	0.0822	2	218593018	*	rs585185	R	219457741	rs585185	A	G	0.6045	-0.0109	0.0018	4.5e-10	691117	219457741	218593018	2	218593018	2	218593018	*	R	1.09184	-6.05556
chr2:218597696:G:A	A	G	0.5956	0.0147	0.5389	0.6212	0.0105	0.0098	0.2864	0	10.666	11	0.4716	440683	39106	401577	chr2	218597696	2	2	218597696	218597696	1	1	0.4044	356424	0.0823	2	218597696	*	rs620596	R	219462419	rs620596	A	G	0.6045	-0.0111	0.0017	2.7e-10	692559	219462419	218597696	2	218597696	2	218597696	*	R	1.07143	-6.52941
chr2:218600087:G:A	A	G	0.5956	0.0147	0.5389	0.6212	0.0105	0.0098	0.2853	0	10.656	11	0.4725	440683	39106	401577	chr2	218600087	2	2	218600087	218600087	1	1	0.4044	356424	0.0823	2	218600087	*	rs832798	R	219464810	rs832798	A	G	0.6044	-0.0111	0.0017	2.5e-10	692545	219464810	218600087	2	218600087	2	218600087	*	R	1.07143	-6.52941
chr2:218607602:G:A	A	G	0.5661	0.0144	0.5113	0.5997	0.0045	0.0096	0.6439	2.9	11.327	11	0.4163	440683	39106	401577	chr2	218607602	2	2	218607602	218607602	1	1	0.4339	382425	0.0884	2	218607602	*	rs611203	R	219472325	rs611203	A	G	0.5701	-0.0112	0.0017	7.1e-11	691640	219472325	218607602	2	218607602	2	218607602	*	R	0.46875	-6.58824
chr2:218608011:G:A	A	G	0.3903	0.0114	0.3653	0.4157	-0.0113	0.0098	0.2519	0	9.916	11	0.538	440683	39106	401577	chr2	218608011	2	2	218608011	218608011	1	1	0.3903	343997	0.0504	2	218608011	*	rs3731867	R	219472734	rs3731867	A	G	0.3928	0.0113	0.0018	1e-10	691586	219472734	218608011	2	218608011	2	218608011	*	R	-1.15306	6.27778
chr2:218609191:A:T	A	T	0.4515	0.0167	0.4217	0.5104	-0.0053	0.0097	0.5824	2.4	11.266	11	0.4213	440683	39106	401577	chr2	218609191	2	2	218609191	218609191	1	1	0.4515	397937	0.0887	2	218609191	*	rs832806	W	219473914	rs832806	A	T	0.4383	0.0112	0.0017	7.5e-11	690137	219473914	218609191	2	218609191	2	218609191	*	W	-0.546392	6.58824
chr2:218619158:T:A	A	T	0.5564	0.0135	0.5011	0.5819	0.0033	0.0097	0.7308	7.2	11.855	11	0.3747	440683	39106	401577	chr2	218619158	2	2	218619158	218619158	1	1	0.4436	390974	0.0808	2	218619158	*	rs658378	W	219483881	rs658378	A	T	0.5659	-0.0112	0.0017	9.3e-11	691536	219483881	218619158	2	218619158	2	218619158	*	W	0.340206	-6.58824
chr2:218625388:C:A	A	C	0.5622	0.0129	0.5076	0.587	0.0046	0.0097	0.6369	0	10.631	11	0.4746	440683	39106	401577	chr2	218625388	2	2	218625388	218625388	1	1	0.4378	385862	0.0794	2	218625388	*	rs832799	V	219490111	rs832799	A	C	0.5697	-0.0112	0.0017	7.6e-11	691702	219490111	218625388	2	218625388	2	218625388	*	V	0.474227	-6.58824
chr2:218628201:T:C	T	C	0.4429	0.0133	0.4062	0.4989	-0.0034	0.0097	0.7242	7.3	11.872	11	0.3733	440683	39106	401577	chr2	218628201	2	2	218628201	218628201	1	1	0.4429	390357	0.0927	2	218628201	*	rs612874	Y	219492924	rs612874	T	C	0.4345	0.0113	0.0017	8.1e-11	686254	219492924	218628201	2	218628201	2	218628201	*	Y	-0.350515	6.64706
chr2:218629314:G:A	A	G	0.5563	0.0134	0.5011	0.5816	0.0032	0.0097	0.7406	7.2	11.849	11	0.3751	440683	39106	401577	chr2	218629314	2	2	218629314	218629314	1	1	0.4437	391062	0.0805	2	218629314	*	rs864990	R	219494037	rs864990	A	G	0.5659	-0.0112	0.0017	6.8e-11	692173	219494037	218629314	2	218629314	2	218629314	*	R	0.329897	-6.58824
chr2:218634036:T:G	T	G	0.4023	0.015	0.365	0.4624	-0.0118	0.0098	0.2274	0	10.905	11	0.4513	440683	39106	401577	chr2	218634036	2	2	218634036	218634036	1	1	0.4023	354574	0.0974	2	218634036	*	rs7574429	K	219498759	rs7574429	T	G	0.3934	0.0113	0.0017	9.6e-11	692581	219498759	218634036	2	218634036	2	218634036	*	K	-1.20408	6.64706
chr2:218636410:G:A	A	G	0.559	0.0135	0.5061	0.5865	0.0036	0.0097	0.7066	8.5	12.023	11	0.3619	440683	39106	401577	chr2	218636410	2	2	218636410	218636410	1	1	0.441	388682	0.0804	2	218636410	*	rs2278530	R	219501133	rs2278530	A	G	0.5681	-0.0107	0.0018	1.5e-09	638169	219501133	218636410	2	218636410	2	218636410	*	R	0.371134	-5.94444
chr2:218636605:G:A	A	G	0.5576	0.0133	0.5015	0.594	0.0038	0.0097	0.6936	8.3	11.993	11	0.3641	440683	39106	401577	chr2	218636605	2	2	218636605	218636605	1	1	0.4424	389916	0.0925	2	218636605	*	rs1055816	R	219501328	rs1055816	A	G	0.5662	-0.0112	0.0017	7.4e-11	692504	219501328	218636605	2	218636605	2	218636605	*	R	0.391753	-6.58824
chr2:218637409:G:A	A	G	0.5635	0.013	0.5083	0.5912	0.0054	0.0097	0.5774	1.1	11.118	11	0.4335	440683	39106	401577	chr2	218637409	2	2	218637409	218637409	1	1	0.4365	384716	0.0829	2	218637409	*	rs2278529	R	219502132	rs2278529	A	G	0.5704	-0.0113	0.0017	5.9e-11	692210	219502132	218637409	2	218637409	2	218637409	*	R	0.556701	-6.64706
chr2:218640232:C:T	T	C	0.5647	0.0116	0.5083	0.5912	0.0053	0.0097	0.5866	0	11.002	11	0.4431	440683	39106	401577	chr2	218640232	2	2	218640232	218640232	1	1	0.4353	383659	0.0829	2	218640232	*	rs3845836	Y	219504955	rs3845836	T	C	0.5705	-0.0114	0.0017	4.3e-11	691082	219504955	218640232	2	218640232	2	218640232	*	Y	0.546392	-6.70588
chr2:218643649:A:T	A	T	0.6101	0.0115	0.5845	0.635	0.0119	0.0098	0.2248	0	9.737	11	0.5542	440683	39106	401577	chr2	218643649	2	2	218643649	218643649	1	1	0.3899	343645	0.0505	2	218643649	*	rs3770213	H	219508372	rs3770213	A	T	0.6074	-0.011	0.0018	1e-09	638090	219508372	218643649	2	218643649	2	218643649	*	H	1.21429	-6.11111
chr2:218644265:T:C	T	C	0.3973	0.014	0.365	0.4625	-0.0114	0.0097	0.2405	0.7	11.08	11	0.4366	440683	39106	401577	chr2	218644265	2	2	218644265	218644265	1	1	0.3973	350167	0.0975	2	218644265	*	rs3770214	Y	219508988	rs3770214	T	C	0.3955	0.0113	0.0017	9.6e-11	692576	219508988	218644265	2	218644265	2	218644265	*	Y	-1.17526	6.64706
chr2:218644895:C:A	A	C	0.5575	0.0133	0.5013	0.594	0.0036	0.0097	0.7099	9.7	12.179	11	0.3503	440683	39106	401577	chr2	218644895	2	2	218644895	218644895	1	1	0.4425	390004	0.0927	2	218644895	*	rs2230115	H	219509618	rs2230115	A	C	0.5665	-0.0108	0.0018	2.2e-09	613821	219509618	218644895	2	218644895	2	218644895	*	H	0.371134	-6
chr2:218646645:G:A	A	G	0.5637	0.0134	0.5083	0.5997	0.0054	0.0097	0.5806	2.6	11.292	11	0.4191	440683	39106	401577	chr2	218646645	2	2	218646645	218646645	1	1	0.4363	384540	0.0914	2	218646645	*	rs4674321	R	219511368	rs4674321	A	G	0.5707	-0.0112	0.0017	7.2e-11	692344	219511368	218646645	2	218646645	2	218646645	*	R	0.556701	-6.58824
chr2:218649059:T:C	T	C	0.7297	0.0162	0.6952	0.7502	0.0119	0.0111	0.2818	0	6.714	11	0.8218	440683	39106	401577	chr2	218649059	2	2	218649059	218649059	1	1	0.2703	238233	0.055	2	218649059	*	rs4674322	Y	219513782	rs4674322	T	C	0.7247	-0.0119	0.002	1.5e-09	682814	219513782	218649059	2	218649059	2	218649059	*	Y	1.07207	-5.95
chr2:218650036:A:G	A	G	0.4426	0.0132	0.4069	0.4985	-0.0039	0.0097	0.6905	9.5	12.157	11	0.3519	440683	39106	401577	chr2	218650036	2	2	218650036	218650036	1	1	0.4426	390093	0.0916	2	218650036	*	rs10187066	R	219514759	rs10187066	A	G	0.4335	0.0112	0.0017	7.2e-11	692445	219514759	218650036	2	218650036	2	218650036	*	R	-0.402062	6.58824
chr2:218655682:C:T	T	C	0.5574	0.0135	0.5014	0.5854	0.0035	0.0097	0.7192	9.2	12.11	11	0.3554	440683	39106	401577	chr2	218655682	2	2	218655682	218655682	1	1	0.4426	390093	0.084	2	218655682	*	rs3931102	Y	219520405	rs3931102	T	C	0.5669	-0.0112	0.0017	8.9e-11	692367	219520405	218655682	2	218655682	2	218655682	*	Y	0.360825	-6.58824
chr2:218660612:C:T	T	C	0.5559	0.0138	0.4993	0.5855	0.0031	0.0097	0.7479	7.2	11.859	11	0.3743	440683	39106	401577	chr2	218660612	2	2	218660612	218660612	1	1	0.4441	391415	0.0862	2	218660612	*	rs3770218	Y	219525335	rs3770218	T	C	0.5665	-0.0113	0.0017	6.1e-11	692339	219525335	218660612	2	218660612	2	218660612	*	Y	0.319588	-6.64706
chr2:218662282:C:T	T	C	0.432	0.0127	0.4031	0.4601	-0.0029	0.0097	0.7659	5.1	11.594	11	0.3949	440683	39106	401577	chr2	218662282	2	2	218662282	218662282	1	1	0.432	380750	0.057	2	218662282	*	rs2303561	Y	219527005	rs2303561	T	C	0.4335	0.0112	0.0017	9.3e-11	692012	219527005	218662282	2	218662282	2	218662282	*	Y	-0.298969	6.58824
chr2:218664625:C:T	T	C	0.4319	0.0127	0.4025	0.4599	-0.003	0.0097	0.7593	8.6	12.041	11	0.3606	440683	39106	401577	chr2	218664625	2	2	218664625	218664625	1	1	0.4319	380662	0.0574	2	218664625	*	rs2243911	Y	219529348	rs2243911	T	C	0.4335	0.0112	0.0017	9.3e-11	691878	219529348	218664625	2	218664625	2	218664625	*	Y	-0.309278	6.58824
chr2:218669171:T:C	T	C	0.6071	0.0128	0.5783	0.6377	0.0114	0.0098	0.2433	0	9.541	11	0.5721	440683	39106	401577	chr2	218669171	2	2	218669171	218669171	1	1	0.3929	346289	0.0594	2	218669171	*	rs2710246	Y	219533894	rs2710246	T	C	0.6051	-0.0111	0.0018	2.3e-10	691926	219533894	218669171	2	218669171	2	218669171	*	Y	1.16327	-6.16667
chr2:218669807:C:T	T	C	0.432	0.0128	0.4029	0.4602	-0.0029	0.0097	0.7672	4.3	11.495	11	0.4027	440683	39106	401577	chr2	218669807	2	2	218669807	218669807	1	1	0.432	380750	0.0573	2	218669807	*	rs2556386	Y	219534530	rs2556386	T	C	0.4339	0.0111	0.0017	1.3e-10	691702	219534530	218669807	2	218669807	2	218669807	*	Y	-0.298969	6.52941
chr2:218672501:G:A	A	G	0.3893	0.0121	0.3612	0.4162	-0.0121	0.0098	0.219	0	10.036	11	0.5271	440683	39106	401577	chr2	218672501	2	2	218672501	218672501	1	1	0.3893	343116	0.055	2	218672501	*	rs2241527	R	219537224	rs2241527	A	G	0.3927	0.011	0.0018	3.5e-10	691026	219537224	218672501	2	218672501	2	218672501	*	R	-1.23469	6.11111
chr2:218673296:G:T	T	G	0.4297	0.0127	0.4048	0.4583	-0.0027	0.0097	0.777	8.4	12.014	11	0.3626	440683	39106	401577	chr2	218673296	2	2	218673296	218673296	1	1	0.4297	378723	0.0535	2	218673296	*	rs1344645	K	219538019	rs1344645	T	G	0.4332	0.011	0.0017	1.6e-10	690728	219538019	218673296	2	218673296	2	218673296	*	K	-0.278351	6.47059
chr2:218674076:A:C	A	C	0.6108	0.0121	0.5838	0.6386	0.0122	0.0098	0.2136	0	10.254	11	0.5077	440683	39106	401577	chr2	218674076	2	2	218674076	218674076	1	1	0.3892	343028	0.0548	2	218674076	*	rs7604319	M	219538799	rs7604319	A	C	0.6073	-0.011	0.0018	3.2e-10	691330	219538799	218674076	2	218674076	2	218674076	*	M	1.2449	-6.11111
chr2:218676333:T:C	T	C	0.5494	0.0143	0.5178	0.5791	0.0014	0.0096	0.883	6.3	11.744	11	0.3832	440683	39106	401577	chr2	218676333	2	2	218676333	218676333	1	1	0.4506	397144	0.0613	2	218676333	*	rs2556388	Y	219541056	rs2556388	T	C	0.5471	-0.0108	0.0017	3.8e-10	692489	219541056	218676333	2	218676333	2	218676333	*	Y	0.145833	-6.35294
chr2:218678710:T:C	T	C	0.5498	0.0141	0.5185	0.5794	0.0007	0.0096	0.9388	4.4	11.511	11	0.4015	440683	39106	401577	chr2	218678710	2	2	218678710	218678710	1	1	0.4502	396791	0.0609	2	218678710	*	rs2710251	Y	219543433	rs2710251	T	C	0.5478	-0.0107	0.0017	3.8e-10	692540	219543433	218678710	2	218678710	2	218678710	*	Y	0.0729167	-6.29412
chr2:218680586:T:C	T	C	0.5467	0.0149	0.515	0.5822	0.0017	0.0096	0.8595	8.2	11.979	11	0.3652	440683	39106	401577	chr2	218680586	2	2	218680586	218680586	1	1	0.4533	399523	0.0672	2	218680586	*	rs2303565	Y	219545309	rs2303565	T	C	0.5476	-0.0107	0.0017	4.2e-10	692582	219545309	218680586	2	218680586	2	218680586	*	Y	0.177083	-6.29412
chr2:218690539:G:A	A	G	0.4515	0.0142	0.4198	0.4819	-0.0024	0.0096	0.8031	14	12.786	11	0.3075	440683	39106	401577	chr2	218690539	2	2	218690539	218690539	1	1	0.4515	397937	0.0621	2	218690539	*	rs1344642	R	219555262	rs1344642	A	G	0.4514	0.0108	0.0017	3.7e-10	692451	219555262	218690539	2	218690539	2	218690539	*	R	-0.25	6.35294
chr2:218690850:C:A	A	C	0.4509	0.0154	0.4167	0.4849	-0.0019	0.0096	0.8411	5	11.577	11	0.3963	440683	39106	401577	chr2	218690850	2	2	218690850	218690850	1	1	0.4509	397408	0.0682	2	218690850	*	rs1427445	M	219555573	rs1427445	A	C	0.4523	0.0114	0.0016	2.2e-12	795603	219555573	218690850	2	218690850	2	218690850	*	M	-0.197917	7.125
chr2:218693015:G:A	A	G	0.4504	0.0143	0.417	0.4818	-0.0012	0.0096	0.8975	4.4	11.501	11	0.4023	440683	39106	401577	chr2	218693015	2	2	218693015	218693015	1	1	0.4504	396967	0.0648	2	218693015	*	rs2303566	R	219557738	rs2303566	A	G	0.4522	0.0108	0.0017	2.9e-10	692312	219557738	218693015	2	218693015	2	218693015	*	R	-0.125	6.35294
chr2:218697952:G:A	A	G	0.3914	0.0132	0.3632	0.4191	-0.0129	0.0098	0.1889	0	10.093	11	0.5221	440683	39106	401577	chr2	218697952	2	2	218697952	218697952	1	1	0.3914	344967	0.0559	2	218697952	*	rs1863704	R	219562675	rs1863704	A	G	0.3923	0.0111	0.0017	2.5e-10	692529	219562675	218697952	2	218697952	2	218697952	*	R	-1.31633	6.52941
chr2:218713638:T:G	T	G	0.5496	0.0138	0.5193	0.5825	0.0019	0.0097	0.8472	4.9	11.561	11	0.3975	440683	39106	401577	chr2	218713638	2	2	218713638	218713638	1	1	0.4504	396967	0.0632	2	218713638	*	rs6436066	K	219578361	rs6436066	T	G	0.5482	-0.0109	0.0017	2.2e-10	690882	219578361	218713638	2	218713638	2	218713638	*	K	0.195876	-6.41176
chr2:218718174:T:C	T	C	0.5181	0.0098	0.4967	0.5447	0.0014	0.0096	0.8822	12.3	12.538	11	0.3246	440683	39106	401577	chr2	218718174	2	2	218718174	218718174	1	1	0.4819	424730	0.048	2	218718174	*	rs7586384	Y	219582897	rs7586384	T	C	0.5133	-0.0111	0.0017	7.8e-11	690620	219582897	218718174	2	218718174	2	218718174	*	Y	0.145833	-6.52941
chr2:218720252:G:C	C	G	0.4248	0.0085	0.4003	0.4434	-0.0117	0.0097	0.2309	7.6	11.904	11	0.3709	440683	39106	401577	chr2	218720252	2	2	218720252	218720252	1	1	0.4248	374404	0.0431	2	218720252	*	rs1344643	S	219584975	rs1344643	C	G	0.4289	0.011	0.0017	1.6e-10	691619	219584975	218720252	2	218720252	2	218720252	*	S	-1.20619	6.47059
chr2:218722568:A:G	A	G	0.5162	0.0099	0.4977	0.5445	0.0009	0.0096	0.9291	15.1	12.957	11	0.2961	440683	39106	401577	chr2	218722568	2	2	218722568	218722568	1	1	0.4838	426405	0.0468	2	218722568	*	rs1541777	R	219587291	rs1541777	A	G	0.5135	-0.0114	0.0016	1.7e-12	794766	219587291	218722568	2	218722568	2	218722568	*	R	0.09375	-7.125
chr2:218723974:A:G	A	G	0.5192	0.0102	0.4977	0.5445	0.001	0.0096	0.9204	16.1	13.111	11	0.2861	440683	39106	401577	chr2	218723974	2	2	218723974	218723974	1	1	0.4808	423761	0.0468	2	218723974	*	rs6717107	R	219588697	rs6717107	A	G	0.5136	-0.011	0.0017	1.1e-10	692119	219588697	218723974	2	218723974	2	218723974	*	R	0.104167	-6.47059
chr2:218724871:T:C	T	C	0.5192	0.0101	0.4978	0.5445	0.0008	0.0096	0.9313	16.2	13.132	11	0.2848	440683	39106	401577	chr2	218724871	2	2	218724871	218724871	1	1	0.4808	423761	0.0467	2	218724871	*	rs6704575	Y	219589594	rs6704575	T	C	0.5136	-0.0109	0.0017	1.6e-10	692087	219589594	218724871	2	218724871	2	218724871	*	Y	0.0833333	-6.41176
chr2:218728480:T:C	T	C	0.5186	0.0104	0.4967	0.5445	0.0012	0.0096	0.901	12.6	12.582	11	0.3215	440683	39106	401577	chr2	218728480	2	2	218728480	218728480	1	1	0.4814	424290	0.0478	2	218728480	*	rs4674328	Y	219593203	rs4674328	T	C	0.5133	-0.011	0.0017	1.2e-10	692093	219593203	218728480	2	218728480	2	218728480	*	Y	0.125	-6.47059
chr2:218733318:A:T	A	T	0.5194	0.01	0.4984	0.5445	0.001	0.0096	0.9194	16	13.102	11	0.2867	440683	39106	401577	chr2	218733318	2	2	218733318	218733318	1	1	0.4806	423584	0.0461	2	218733318	*	rs6436071	W	219598041	rs6436071	A	T	0.5136	-0.0112	0.0017	6e-11	691502	219598041	218733318	2	218733318	2	218733318	*	W	0.104167	-6.58824
chr2:218734545:G:A	A	G	0.4806	0.0098	0.459	0.5016	-0.0013	0.0096	0.8957	15.5	13.017	11	0.2922	440683	39106	401577	chr2	218734545	2	2	218734545	218734545	1	1	0.4806	423584	0.0426	2	218734545	*	rs11896209	R	219599268	rs11896209	A	G	0.4856	0.011	0.0017	1.5e-10	691788	219599268	218734545	2	218734545	2	218734545	*	R	-0.135417	6.47059
chr2:218735593:A:T	A	T	0.5186	0.0102	0.4972	0.5445	0.0011	0.0096	0.9075	11.9	12.489	11	0.328	440683	39106	401577	chr2	218735593	2	2	218735593	218735593	1	1	0.4814	424290	0.0473	2	218735593	*	rs2059717	W	219600316	rs2059717	A	T	0.5133	-0.0111	0.0017	9.5e-11	691774	219600316	218735593	2	218735593	2	218735593	*	W	0.114583	-6.52941
chr2:218736669:A:G	A	G	0.5194	0.0099	0.4985	0.5446	0.0009	0.0096	0.9291	15.4	12.997	11	0.2935	440683	39106	401577	chr2	218736669	2	2	218736669	218736669	1	1	0.4806	423584	0.0461	2	218736669	*	rs7573999	R	219601392	rs7573999	A	G	0.5136	-0.011	0.0017	1.3e-10	691843	219601392	218736669	2	218736669	2	218736669	*	R	0.09375	-6.47059
chr2:218737776:G:C	C	G	0.4805	0.0098	0.459	0.5014	-0.0011	0.0096	0.9072	14.2	12.824	11	0.305	440683	39106	401577	chr2	218737776	2	2	218737776	218737776	1	1	0.4805	423496	0.0424	2	218737776	*	rs3731877	S	219602499	rs3731877	C	G	0.4865	0.0104	0.0018	2.7e-09	638245	219602499	218737776	2	218737776	2	218737776	*	S	-0.114583	5.77778
chr2:218738096:G:A	A	G	0.4824	0.0115	0.4593	0.5072	-0.0007	0.0096	0.9445	11.3	12.407	11	0.3339	440683	39106	401577	chr2	218738096	2	2	218738096	218738096	1	1	0.4824	425171	0.0479	2	218738096	*	rs3731876	R	219602819	rs3731876	A	G	0.4869	0.0109	0.0017	2e-10	692597	219602819	218738096	2	218738096	2	218738096	*	R	-0.0729167	6.41176
chr2:218739603:T:C	T	C	0.5778	0.008	0.5602	0.598	0.0109	0.0098	0.2632	9	12.085	11	0.3573	440683	39106	401577	chr2	218739603	2	2	218739603	218739603	1	1	0.4222	372113	0.0378	2	218739603	*	rs4674332	Y	219604326	rs4674332	T	C	0.5728	-0.0109	0.0017	2.4e-10	691653	219604326	218739603	2	218739603	2	218739603	*	Y	1.11224	-6.41176
chr2:218740395:G:A	A	G	0.4805	0.0099	0.4555	0.5014	-0.0009	0.0096	0.9276	15	12.934	11	0.2976	440683	39106	401577	chr2	218740395	2	2	218740395	218740395	1	1	0.4805	423496	0.0459	2	218740395	*	rs7562426	R	219605118	rs7562426	A	G	0.4865	0.0109	0.0017	1.9e-10	692566	219605118	218740395	2	218740395	2	218740395	*	R	-0.09375	6.41176
chr2:218741329:C:T	T	C	0.4806	0.0099	0.4555	0.5015	-0.0008	0.0096	0.9348	15	12.939	11	0.2973	440683	39106	401577	chr2	218741329	2	2	218741329	218741329	1	1	0.4806	423584	0.046	2	218741329	*	rs755112	Y	219606052	rs755112	T	C	0.4865	0.0109	0.0017	2e-10	692507	219606052	218741329	2	218741329	2	218741329	*	Y	-0.0833333	6.41176
chr2:218741454:C:T	T	C	0.4812	0.0102	0.4555	0.5025	-0.0011	0.0096	0.9073	11.3	12.396	11	0.3347	440683	39106	401577	chr2	218741454	2	2	218741454	218741454	1	1	0.4812	424113	0.047	2	218741454	*	rs1554623	Y	219606177	rs1554623	T	C	0.4868	0.0109	0.0017	1.6e-10	692517	219606177	218741454	2	218741454	2	218741454	*	Y	-0.114583	6.41176
chr2:218741495:T:G	T	G	0.5178	0.0106	0.4975	0.5445	0.001	0.0096	0.9162	11.1	12.379	11	0.3358	440683	39106	401577	chr2	218741495	2	2	218741495	218741495	1	1	0.4822	424995	0.047	2	218741495	*	rs1554622	K	219606218	rs1554622	T	G	0.5132	-0.0114	0.0016	1.4e-12	795389	219606218	218741495	2	218741495	2	218741495	*	K	0.104167	-7.125
chr2:218741815:C:A	A	C	0.4806	0.0097	0.459	0.5014	-0.001	0.0096	0.9202	16.1	13.107	11	0.2864	440683	39106	401577	chr2	218741815	2	2	218741815	218741815	1	1	0.4806	423584	0.0424	2	218741815	*	rs1078803	M	219606538	rs1078803	A	C	0.4865	0.0108	0.0017	2.4e-10	691423	219606538	218741815	2	218741815	2	218741815	*	M	-0.104167	6.35294
chr2:218744439:T:G	T	G	0.5195	0.0099	0.4986	0.5445	0.0009	0.0096	0.9281	15.9	13.074	11	0.2885	440683	39106	401577	chr2	218744439	2	2	218744439	218744439	1	1	0.4805	423496	0.0459	2	218744439	*	rs3755045	K	219609162	rs3755045	T	G	0.5135	-0.0109	0.0017	2.1e-10	692554	219609162	218744439	2	218744439	2	218744439	*	K	0.09375	-6.41176
chr2:218745272:G:C	C	G	0.4804	0.0099	0.4554	0.5014	-0.0007	0.0096	0.9392	15.4	12.996	11	0.2936	440683	39106	401577	chr2	218745272	2	2	218745272	218745272	1	1	0.4804	423408	0.046	2	218745272	*	rs2272190	S	219609995	rs2272190	C	G	0.4865	0.0105	0.0018	2.6e-09	638204	219609995	218745272	2	218745272	2	218745272	*	S	-0.0729167	5.83333
chr2:218745599:G:A	A	G	0.4812	0.0102	0.4556	0.5026	-0.0011	0.0097	0.9113	10.6	12.307	11	0.341	440683	39106	401577	chr2	218745599	2	2	218745599	218745599	1	1	0.4812	424113	0.047	2	218745599	*	rs2272189	R	219610322	rs2272189	A	G	0.487	0.0109	0.0017	1.9e-10	692487	219610322	218745599	2	218745599	2	218745599	*	R	-0.113402	6.41176
chr2:218745710:A:G	A	G	0.5175	0.0116	0.4925	0.5406	0.0006	0.0096	0.9463	12.8	12.612	11	0.3194	440683	39106	401577	chr2	218745710	2	2	218745710	218745710	1	1	0.4825	425259	0.0481	2	218745710	*	rs586194	R	219610433	rs586194	A	G	0.5135	-0.0109	0.0017	2.1e-10	692510	219610433	218745710	2	218745710	2	218745710	*	R	0.0625	-6.41176
chr2:218747559:A:G	A	G	0.5196	0.0099	0.4986	0.5446	0.0009	0.0096	0.9296	15.7	13.046	11	0.2903	440683	39106	401577	chr2	218747559	2	2	218747559	218747559	1	1	0.4804	423408	0.046	2	218747559	*	rs2272188	D	219612282	rs2272188	A	G	0.5135	-0.0109	0.0017	1.9e-10	692521	219612282	218747559	2	218747559	2	218747559	*	D	0.09375	-6.41176
chr2:218751187:G:T	T	G	0.4817	0.0104	0.4553	0.5032	-0.0006	0.0097	0.9502	12.4	12.551	11	0.3237	440683	39106	401577	chr2	218751187	2	2	218751187	218751187	1	1	0.4817	424554	0.0479	2	218751187	*	rs608047	K	219615910	rs608047	T	G	0.4881	0.0109	0.0017	1.8e-10	692419	219615910	218751187	2	218751187	2	218751187	*	K	-0.0618557	6.41176
chr2:218751279:C:A	A	C	0.4753	0.008	0.4535	0.4917	-0.0017	0.0097	0.8602	9.1	12.096	11	0.3565	440683	39106	401577	chr2	218751279	2	2	218751279	218751279	1	1	0.4753	418913	0.0382	2	218751279	*	rs6733892	M	219616002	rs6733892	A	C	0.4828	0.0108	0.0017	2.9e-10	692397	219616002	218751279	2	218751279	2	218751279	*	M	-0.175258	6.35294
chr2:218755043:T:C	T	C	0.5197	0.0099	0.4987	0.5446	0.0006	0.0096	0.9498	14.9	12.924	11	0.2983	440683	39106	401577	chr2	218755043	2	2	218755043	218755043	1	1	0.4803	423320	0.0459	2	218755043	*	rs3770219	Y	219619766	rs3770219	T	C	0.5136	-0.0109	0.0017	2.2e-10	692534	219619766	218755043	2	218755043	2	218755043	*	Y	0.0625	-6.41176
chr2:218756186:C:T	T	C	0.4804	0.0099	0.4554	0.5013	-0.0006	0.0096	0.9478	15.4	13	11	0.2933	440683	39106	401577	chr2	218756186	2	2	218756186	218756186	1	1	0.4804	423408	0.0459	2	218756186	*	rs7582329	Y	219620909	rs7582329	T	C	0.4864	0.0109	0.0017	1.8e-10	692534	219620909	218756186	2	218756186	2	218756186	*	Y	-0.0625	6.41176
chr2:218756919:G:C	C	G	0.4811	0.0102	0.4554	0.5023	-0.001	0.0097	0.9208	11.1	12.369	11	0.3365	440683	39106	401577	chr2	218756919	2	2	218756919	218756919	1	1	0.4811	424025	0.0469	2	218756919	*	rs12612395	S	219621642	rs12612395	C	G	0.4867	0.0109	0.0017	2e-10	692517	219621642	218756919	2	218756919	2	218756919	*	S	-0.103093	6.41176
chr2:218758055:G:A	A	G	0.4817	0.0105	0.4554	0.5034	-0.0005	0.0097	0.9591	11.9	12.487	11	0.3282	440683	39106	401577	chr2	218758055	2	2	218758055	218758055	1	1	0.4817	424554	0.048	2	218758055	*	rs692049	R	219622778	rs692049	A	G	0.487	0.0109	0.0017	2.2e-10	692416	219622778	218758055	2	218758055	2	218758055	*	R	-0.0515464	6.41176
chr2:218758088:T:C	T	C	0.5786	0.0078	0.5619	0.6	0.0118	0.0098	0.2287	12.5	12.568	11	0.3225	440683	39106	401577	chr2	218758088	2	2	218758088	218758088	1	1	0.4214	371408	0.0381	2	218758088	*	rs4674334	Y	219622811	rs4674334	T	C	0.5719	-0.0109	0.0017	2.8e-10	692055	219622811	218758088	2	218758088	2	218758088	*	Y	1.20408	-6.41176
chr2:218758781:C:T	T	C	0.4813	0.0102	0.4593	0.5013	-0.0007	0.0096	0.9402	15.6	13.04	11	0.2907	440683	39106	401577	chr2	218758781	2	2	218758781	218758781	1	1	0.4813	424201	0.042	2	218758781	*	rs12613545	Y	219623504	rs12613545	T	C	0.4866	0.0109	0.0017	1.8e-10	692526	219623504	218758781	2	218758781	2	218758781	*	Y	-0.0729167	6.41176
chr2:218759447:G:A	A	G	0.4812	0.0102	0.4553	0.5023	-0.001	0.0096	0.9199	12.2	12.531	11	0.3251	440683	39106	401577	chr2	218759447	2	2	218759447	218759447	1	1	0.4812	424113	0.047	2	218759447	*	rs7594046	R	219624170	rs7594046	A	G	0.4867	0.0109	0.0017	2e-10	692528	219624170	218759447	2	218759447	2	218759447	*	R	-0.104167	6.41176
chr2:218763460:G:A	A	G	0.4803	0.0099	0.4554	0.5013	-0.0004	0.0097	0.9675	15.9	13.072	11	0.2886	440683	39106	401577	chr2	218763460	2	2	218763460	218763460	1	1	0.4803	423320	0.0459	2	218763460	*	rs13408305	R	219628183	rs13408305	A	G	0.4864	0.0108	0.0017	3.1e-10	690327	219628183	218763460	2	218763460	2	218763460	*	R	-0.0412371	6.35294
chr2:218763468:A:G	A	G	0.5198	0.0099	0.4988	0.5446	0.0004	0.0096	0.965	15.8	13.063	11	0.2892	440683	39106	401577	chr2	218763468	2	2	218763468	218763468	1	1	0.4802	423232	0.0458	2	218763468	*	rs13382651	R	219628191	rs13382651	A	G	0.5136	-0.0108	0.0017	2.5e-10	690319	219628191	218763468	2	218763468	2	218763468	*	R	0.0416667	-6.35294
chr2:218764580:T:C	T	C	0.5197	0.0099	0.4988	0.5446	0.0007	0.0096	0.942	14.9	12.928	11	0.298	440683	39106	401577	chr2	218764580	2	2	218764580	218764580	1	1	0.4803	423320	0.0458	2	218764580	*	rs6723334	Y	219629303	rs6723334	T	C	0.5136	-0.0108	0.0017	2.3e-10	692467	219629303	218764580	2	218764580	2	218764580	*	Y	0.0729167	-6.35294
chr2:218766242:C:G	C	G	0.5795	0.0078	0.5627	0.6013	0.0113	0.0098	0.248	10.7	12.313	11	0.3406	440683	39106	401577	chr2	218766242	2	2	218766242	218766242	1	1	0.4205	370614	0.0386	2	218766242	*	rs6751527	S	219630965	rs6751527	C	G	0.5728	-0.011	0.0017	2e-10	691395	219630965	218766242	2	218766242	2	218766242	*	S	1.15306	-6.47059
chr2:218769092:C:T	T	C	0.4803	0.0097	0.4553	0.5009	-0.0004	0.0097	0.963	16.2	13.123	11	0.2853	440683	39106	401577	chr2	218769092	2	2	218769092	218769092	1	1	0.4803	423320	0.0456	2	218769092	*	rs7355239	Y	219633815	rs7355239	T	C	0.486	0.0109	0.0017	2e-10	692287	219633815	218769092	2	218769092	2	218769092	*	Y	-0.0412371	6.41176
chr2:218775059:A:G	A	G	0.5202	0.0099	0.4992	0.5447	0.0008	0.0097	0.9314	13.9	12.774	11	0.3084	440683	39106	401577	chr2	218775059	2	2	218775059	218775059	1	1	0.4798	422879	0.0455	2	218775059	*	rs6436084	D	219639782	rs6436084	A	G	0.5136	-0.0109	0.0017	1.7e-10	691448	219639782	218775059	2	218775059	2	218775059	*	D	0.0824742	-6.41176
chr2:218777878:G:A	A	G	0.4799	0.0097	0.4594	0.5008	-0.0009	0.0097	0.9236	13.3	12.691	11	0.314	440683	39106	401577	chr2	218777878	2	2	218777878	218777878	1	1	0.4799	422968	0.0414	2	218777878	*	rs7603709	R	219642601	rs7603709	A	G	0.4865	0.0111	0.0017	1.2e-10	688991	219642601	218777878	2	218777878	2	218777878	*	R	-0.0927835	6.52941
chr2:218782764:G:A	A	G	0.4248	0.0096	0.4081	0.4451	-0.0124	0.0098	0.2061	7.7	11.92	11	0.3697	440683	39106	401577	chr2	218782764	2	2	218782764	218782764	1	1	0.4248	374404	0.037	2	218782764	*	rs4674338	R	219647487	rs4674338	A	G	0.4286	0.0113	0.0017	6.5e-11	687610	219647487	218782764	2	218782764	2	218782764	*	R	-1.26531	6.64706
chr2:218785893:C:T	T	C	0.4805	0.009	0.4613	0.4972	-0.0019	0.0097	0.8481	10	12.226	11	0.3469	440683	39106	401577	chr2	218785893	2	2	218785893	218785893	1	1	0.4805	423496	0.0359	2	218785893	*	rs933994	Y	219650616	rs933994	T	C	0.4863	0.0113	0.0017	4.8e-11	687285	219650616	218785893	2	218785893	2	218785893	*	Y	-0.195876	6.64706
chr2:218787272:A:T	A	T	0.5768	0.0069	0.5617	0.59	0.0127	0.0098	0.1936	4	11.457	11	0.4058	440683	39106	401577	chr2	218787272	2	2	218787272	218787272	1	1	0.4232	372994	0.0283	2	218787272	*	rs17470271	W	219651995	rs17470271	A	T	0.5702	-0.011	0.0017	2.1e-10	686905	219651995	218787272	2	218787272	2	218787272	*	W	1.29592	-6.47059
chr2:218787563:A:G	A	G	0.5764	0.0067	0.5619	0.5934	0.0129	0.0099	0.1906	5.6	11.649	11	0.3906	440683	39106	401577	chr2	218787563	2	2	218787563	218787563	1	1	0.4236	373347	0.0315	2	218787563	*	rs7594289	R	219652286	rs7594289	A	G	0.5708	-0.0111	0.0017	1.6e-10	686852	219652286	218787563	2	218787563	2	218787563	*	R	1.30303	-6.52941
chr2:218787650:G:A	A	G	0.3999	0.0082	0.3876	0.4183	-0.0092	0.01	0.3605	7.3	11.867	11	0.3737	440683	39106	401577	chr2	218787650	2	2	218787650	218787650	1	1	0.3999	352458	0.0307	2	218787650	*	rs7568196	R	219652373	rs7568196	A	G	0.4122	0.0097	0.0018	3.6e-08	677287	219652373	218787650	2	218787650	2	218787650	*	R	-0.92	5.38889
chr2:218793447:A:T	A	T	0.566	0.0062	0.5528	0.5822	0.0105	0.0098	0.2834	4.6	11.536	11	0.3995	440683	39106	401577	chr2	218793447	2	2	218793447	218793447	1	1	0.434	382513	0.0294	2	218793447	*	rs12987009	W	219658170	rs12987009	A	T	0.5614	-0.011	0.0017	2.4e-10	686254	219658170	218793447	2	218793447	2	218793447	*	W	1.07143	-6.47059
chr2:218795623:A:G	A	G	0.5022	0.0045	0.4945	0.5266	-0.003	0.0097	0.7604	19.5	13.663	11	0.2522	440683	39106	401577	chr2	218795623	2	2	218795623	218795623	1	1	0.4978	438744	0.0321	2	218795623	*	rs4674343	R	219660346	rs4674343	A	G	0.488	-0.0108	0.0019	7.2e-09	529629	219660346	218795623	2	218795623	2	218795623	*	R	-0.309278	-5.68421
chr2:219024300:C:G	C	G	0.8951	0.0073	0.8797	0.9097	0.0034	0.0158	0.828	0	3.445	11	0.9835	440683	39106	401577	chr2	219024300	2	2	219024300	219024300	1	1	0.1049	92455.3	0.03	2	219024300	*	rs9653350	S	219889022	rs9653350	C	G	0.894	-0.0099	0.0028	0.00042	749876	219889022	219024300	2	219024300	2	219024300	*	S	0.21519	-3.53571
chr2:219025941:G:T	T	G	0.0351	0.0026	0.0272	0.0587	0.0085	0.0265	0.748	0	9.672	11	0.5601	440683	39106	401577	chr2	219025941	2	2	219025941	219025941	1	1	0.0351	30935.9	0.0315	2	219025941	*	rs17608593	K	219890663	rs17608593	T	G	0.03619	-0.0277	0.0044	2.6e-10	785035	219890663	219025941	2	219025941	2	219025941	*	K	0.320755	-6.29545
chr2:219026233:C:T	T	C	0.0351	0.0026	0.027	0.0587	0.0086	0.0265	0.7461	0	9.515	11	0.5744	440683	39106	401577	chr2	219026233	2	2	219026233	219026233	1	1	0.0351	30935.9	0.0317	2	219026233	*	rs17654949	Y	219890955	rs17654949	T	C	0.03619	-0.0277	0.0047	2.9e-09	687902	219890955	219026233	2	219026233	2	219026233	*	Y	0.324528	-5.89362
chr2:219037931:T:C	T	C	0.9614	0.0048	0.9336	0.9726	-0.0165	0.0252	0.5143	0	8.004	11	0.7129	440683	39106	401577	chr2	219037931	2	2	219037931	219037931	1	1	0.0386	34020.7	0.039	2	219037931	*	rs422702	Y	219902653	rs422702	T	C	0.96264	0.0264	0.0042	2.4e-10	775246	219902653	219037931	2	219037931	2	219037931	*	Y	-0.654762	6.28571
chr2:219040186:G:A	A	G	0.106	0.0069	0.0912	0.1207	-0.0079	0.0155	0.6108	0	4.054	11	0.9683	440683	39106	401577	chr2	219040186	2	2	219040186	219040186	1	1	0.106	93424.8	0.0295	2	219040186	*	rs12185751	R	219904908	rs12185751	A	G	0.1061	0.0106	0.0029	0.00021	692572	219904908	219040186	2	219040186	2	219040186	*	R	-0.509677	3.65517
chr2:219040525:T:C	T	C	0.8942	0.0068	0.8796	0.9088	0.0086	0.0155	0.5777	0	3.865	11	0.9737	440683	39106	401577	chr2	219040525	2	2	219040525	219040525	1	1	0.1058	93248.5	0.0292	2	219040525	*	rs3736403	Y	219905247	rs3736403	T	C	0.8941	-0.0097	0.0027	0.00032	795582	219905247	219040525	2	219040525	2	219040525	*	Y	0.554839	-3.59259
chr2:219052581:A:G	A	G	0.8977	0.0084	0.8798	0.9138	0.0054	0.0157	0.7305	0	4.413	11	0.9563	440683	39106	401577	chr2	219052581	2	2	219052581	219052581	1	1	0.1023	90163.7	0.034	2	219052581	*	rs10208728	R	219917303	rs10208728	A	G	0.8996	-0.0101	0.0029	0.00046	692036	219917303	219052581	2	219052581	2	219052581	*	R	0.343949	-3.48276
chr2:219056478:T:C	T	C	0.961	0.0053	0.9319	0.973	-0.0197	0.0249	0.4294	0	9.19	11	0.6043	440683	39106	401577	chr2	219056478	2	2	219056478	219056478	1	1	0.039	34373.3	0.0411	2	219056478	*	rs3100776	Y	219921200	rs3100776	T	C	0.96165	0.0263	0.0045	5.8e-09	679431	219921200	219056478	2	219056478	2	219056478	*	Y	-0.791165	5.84444
chr2:219082280:G:A	A	G	0.0346	0.0028	0.0257	0.0592	0.0159	0.0261	0.5422	0	9.314	11	0.593	440683	39106	401577	chr2	219082280	2	2	219082280	219082280	1	1	0.0346	30495.3	0.0335	2	219082280	*	rs17608726	R	219947002	rs17608726	A	G	0.0366	-0.0272	0.0046	2.9e-09	682658	219947002	219082280	2	219082280	2	219082280	*	R	0.609195	-5.91304
chr2:219084462:C:T	T	C	0.0345	0.0028	0.0255	0.0585	0.0166	0.0261	0.5249	0	8.857	11	0.6351	440683	39106	401577	chr2	219084462	2	2	219084462	219084462	1	1	0.0345	30407.1	0.033	2	219084462	*	rs16859517	Y	219949184	rs16859517	T	C	0.03789	-0.0273	0.0043	2.6e-10	781204	219949184	219084462	2	219084462	2	219084462	*	Y	0.636015	-6.34884
chr2:219118308:C:T	T	C	0.9591	0.0074	0.885	0.9701	-0.0191	0.0247	0.4398	2.5	11.279	11	0.4202	440683	39106	401577	chr2	219118308	2	2	219118308	219118308	1	1	0.0409	36047.9	0.0851	2	219118308	*	rs7588654	Y	219983030	rs7588654	T	C	0.9617	0.0265	0.0045	3.8e-09	680101	219983030	219118308	2	219118308	2	219118308	*	Y	-0.773279	5.88889
chr2:219171668:A:G	A	G	0.0428	0.0072	0.0335	0.1227	0.008	0.024	0.7375	0	8.432	11	0.6742	440683	39106	401577	chr2	219171668	2	2	219171668	219171668	1	1	0.0428	37722.5	0.0892	2	219171668	*	rs6436122	R	220036390	rs6436122	A	G	0.04239	-0.0227	0.0044	1.9e-07	676233	220036390	219171668	2	219171668	2	219171668	*	R	0.333333	-5.15909
chr2:219180732:G:A	A	G	0.036	0.003	0.0276	0.058	0.0213	0.0259	0.4103	0	5.077	11	0.9274	440683	39106	401577	chr2	219180732	2	2	219180732	219180732	1	1	0.036	31729.2	0.0304	2	219180732	*	rs2293072	R	220045454	rs2293072	A	G	0.03806	-0.0232	0.0045	2.8e-07	675580	220045454	219180732	2	219180732	2	219180732	*	R	0.822394	-5.15556
chr2:219218557:C:T	T	C	0.8919	0.0164	0.827	0.92	0.0028	0.0158	0.8592	0	10.115	11	0.5201	440683	39106	401577	chr2	219218557	2	2	219218557	219218557	1	1	0.1081	95275.7	0.093	2	219218557	*	rs1109866	Y	220083279	rs1109866	T	C	0.8879	0.0175	0.003	4e-09	638224	220083279	219218557	2	219218557	2	219218557	*	Y	0.177215	5.83333
chr2:219218731:G:T	T	G	0.8908	0.0174	0.827	0.92	0.0034	0.0158	0.8309	0	9.913	11	0.5382	440683	39106	401577	chr2	219218731	2	2	219218731	219218731	1	1	0.1092	96245.2	0.093	2	219218731	*	rs1109867	K	220083453	rs1109867	T	G	0.8958	0.0175	0.0029	1.6e-09	692052	220083453	219218731	2	219218731	2	219218731	*	K	0.21519	6.03448
chr2:219221558:C:T	T	C	0.8884	0.0137	0.8683	0.9201	0.003	0.0159	0.8486	0	10.61	11	0.4765	440683	39106	401577	chr2	219221558	2	2	219221558	219221558	1	1	0.1116	98360.4	0.0518	2	219221558	*	rs9989854	Y	220086280	rs9989854	T	C	0.8967	0.0175	0.0029	1.2e-09	692490	220086280	219221558	2	219221558	2	219221558	*	Y	0.188679	6.03448
chr2:219222719:T:C	T	C	0.9106	0.0143	0.8839	0.9421	0.0096	0.0168	0.5674	0	7.328	11	0.772	440683	39106	401577	chr2	219222719	2	2	219222719	219222719	1	1	0.0894	78794.1	0.0582	2	219222719	*	rs2276635	Y	220087441	rs2276635	T	C	0.91201	0.0196	0.003	1.2e-10	692424	220087441	219222719	2	219222719	2	219222719	*	Y	0.571429	6.53333
chr2:219223526:A:G	A	G	0.113	0.0155	0.0798	0.173	-0.0039	0.0158	0.804	0	10.658	11	0.4723	440683	39106	401577	chr2	219223526	2	2	219223526	219223526	1	1	0.113	99594.4	0.0932	2	219223526	*	rs908196	R	220088248	rs908196	A	G	0.1034	-0.0173	0.0029	1.7e-09	692300	220088248	219223526	2	219223526	2	219223526	*	R	-0.246835	-5.96552
chr2:219228701:T:G	T	G	0.1128	0.0154	0.0797	0.1732	-0.0037	0.0158	0.8167	0	10.583	11	0.4788	440683	39106	401577	chr2	219228701	2	2	219228701	219228701	1	1	0.1128	99418.1	0.0935	2	219228701	*	rs11689596	K	220093423	rs11689596	T	G	0.1037	-0.0173	0.0029	2.5e-09	680581	220093423	219228701	2	219228701	2	219228701	*	K	-0.234177	-5.96552
chr2:219232181:A:T	A	T	0.8995	0.0134	0.8737	0.9286	0.0047	0.016	0.7703	0	9.226	11	0.601	440683	39106	401577	chr2	219232181	2	2	219232181	219232181	1	1	0.1005	88577.3	0.0549	2	219232181	*	rs3817424	W	220096903	rs3817424	A	T	0.8986	0.0172	0.003	8.4e-09	626336	220096903	219232181	2	219232181	2	219232181	*	W	0.29375	5.73333
chr2:219234609:C:T	T	C	0.1005	0.0133	0.0715	0.1261	-0.0041	0.016	0.7986	0	8.891	11	0.632	440683	39106	401577	chr2	219234609	2	2	219234609	219234609	1	1	0.1005	88577.3	0.0546	2	219234609	*	rs7574937	Y	220099331	rs7574937	T	C	0.1015	-0.0173	0.0029	2.9e-09	680554	220099331	219234609	2	219234609	2	219234609	*	Y	-0.25625	-5.96552
chr2:219236065:C:T	T	C	0.1319	0.0178	0.1033	0.166	0.0174	0.0145	0.2308	0	5.232	11	0.9194	440683	39106	401577	chr2	219236065	2	2	219236065	219236065	1	1	0.1319	116252	0.0627	2	219236065	*	rs2293079	Y	220100787	rs2293079	T	C	0.1235	0.0094	0.0027	0.0005	675649	220100787	219236065	2	219236065	2	219236065	*	Y	1.2	3.48148
chr2:219241541:G:A	A	G	0.8626	0.0148	0.8041	0.8918	0.0055	0.0146	0.7081	0	9.151	11	0.6079	440683	39106	401577	chr2	219241541	2	2	219241541	219241541	1	1	0.1374	121100	0.0877	2	219241541	*	rs10211319	R	220106263	rs10211319	A	G	0.8665	0.0127	0.0026	9.6e-07	678173	220106263	219241541	2	219241541	2	219241541	*	R	0.376712	4.88462
chr2:219252611:T:G	T	G	0.1084	0.0149	0.0794	0.1723	-0.0035	0.0158	0.8275	0	8.394	11	0.6776	440683	39106	401577	chr2	219252611	2	2	219252611	219252611	1	1	0.1084	95540.1	0.0929	2	219252611	*	rs6712442	K	220117333	rs6712442	T	G	0.1028	-0.0171	0.0029	4e-09	679864	220117333	219252611	2	219252611	2	219252611	*	K	-0.221519	-5.89655
chr2:219252736:G:A	A	G	0.1002	0.0131	0.0713	0.1256	-0.0042	0.016	0.7937	0	8.565	11	0.662	440683	39106	401577	chr2	219252736	2	2	219252736	219252736	1	1	0.1002	88312.9	0.0543	2	219252736	*	rs1024131	R	220117458	rs1024131	A	G	0.1011	-0.0173	0.0029	2.6e-09	691629	220117458	219252736	2	219252736	2	219252736	*	R	-0.2625	-5.96552
chr2:219253809:G:C	C	G	0.8888	0.0146	0.8277	0.9206	0.0044	0.0159	0.7804	0	8.641	11	0.655	440683	39106	401577	chr2	219253809	2	2	219253809	219253809	1	1	0.1112	98007.9	0.0929	2	219253809	*	rs939574	S	220118531	rs939574	C	G	0.8972	0.0171	0.0029	3.8e-09	679836	220118531	219253809	2	219253809	2	219253809	*	S	0.27673	5.89655
chr2:219254060:T:G	T	G	0.8987	0.014	0.872	0.9283	0.0012	0.016	0.9406	0	9	11	0.6219	440683	39106	401577	chr2	219254060	2	2	219254060	219254060	1	1	0.1013	89282.4	0.0563	2	219254060	*	rs2071385	K	220118782	rs2071385	T	G	0.8984	0.0174	0.0029	1.6e-09	691484	220118782	219254060	2	219254060	2	219254060	*	K	0.075	6
chr2:219269288:T:C	T	C	0.132	0.0148	0.097	0.199	-0.0152	0.0146	0.3001	0	7.286	11	0.7755	440683	39106	401577	chr2	219269288	2	2	219269288	219269288	1	1	0.132	116340	0.102	2	219269288	*	rs12694457	Y	220134010	rs12694457	T	C	0.1199	-0.0148	0.0027	4.9e-08	677212	220134010	219269288	2	219269288	2	219269288	*	Y	-1.0411	-5.48148
chr2:219270486:C:T	T	C	0.8882	0.0158	0.8592	0.9148	0.0152	0.0154	0.3236	0	8.14	11	0.7007	440683	39106	401577	chr2	219270486	2	2	219270486	219270486	1	1	0.1118	98536.7	0.0556	2	219270486	*	rs2891733	Y	220135208	rs2891733	T	C	0.8924	0.0167	0.0028	3.1e-09	689855	220135208	219270486	2	219270486	2	219270486	*	Y	0.987013	5.96429
chr2:219271649:T:C	T	C	0.1025	0.0145	0.0756	0.1623	-0.0237	0.0164	0.1496	0	5.173	11	0.9225	440683	39106	401577	chr2	219271649	2	2	219271649	219271649	1	1	0.1025	90340	0.0867	2	219271649	*	rs3731894	Y	220136371	rs3731894	T	C	0.09243	-0.0188	0.003	3.3e-10	678576	220136371	219271649	2	219271649	2	219271649	*	Y	-1.44512	-6.26667
chr2:219273269:A:G	A	G	0.0976	0.0121	0.0657	0.1609	-0.0251	0.0165	0.1272	0	4.885	11	0.9366	440683	39106	401577	chr2	219273269	2	2	219273269	219273269	1	1	0.0976	86021.3	0.0952	2	219273269	*	rs6710315	R	220137991	rs6710315	A	G	0.09191	-0.0183	0.0028	6.1e-11	785274	220137991	219273269	2	219273269	2	219273269	*	R	-1.52121	-6.53571
chr2:219273686:A:G	A	G	0.1843	0.0171	0.1534	0.2456	-0.0159	0.0126	0.2057	15.2	12.977	11	0.2948	440683	39106	401577	chr2	219273686	2	2	219273686	219273686	1	1	0.1843	162436	0.0922	2	219273686	*	rs10194278	R	220138408	rs10194278	A	G	0.1747	-0.0167	0.0023	1.5e-13	688547	220138408	219273686	2	219273686	2	219273686	*	R	-1.2619	-7.26087
chr2:219273864:C:T	T	C	0.8286	0.0177	0.768	0.8628	0.0201	0.013	0.12	0	9.819	11	0.5468	440683	39106	401577	chr2	219273864	2	2	219273864	219273864	1	1	0.1714	151066	0.0948	2	219273864	*	rs7589023	Y	220138586	rs7589023	T	C	0.8397	0.018	0.0023	1.2e-14	685169	220138586	219273864	2	219273864	2	219273864	*	Y	1.54615	7.82609
chr2:219276074:G:A	A	G	0.8191	0.0128	0.7565	0.8481	0.0161	0.0128	0.2064	0	10.381	11	0.4965	440683	39106	401577	chr2	219276074	2	2	219276074	219276074	1	1	0.1809	159439	0.0916	2	219276074	*	rs4308117	R	220140796	rs4308117	A	G	0.8357	0.0161	0.0023	6.8e-12	674119	220140796	219276074	2	219276074	2	219276074	*	R	1.25781	7
chr2:219280564:C:T	T	C	0.1767	0.0172	0.1495	0.2114	-0.0134	0.0126	0.284	17.9	13.395	11	0.2683	440683	39106	401577	chr2	219280564	2	2	219280564	219280564	1	1	0.1767	155737	0.0619	2	219280564	*	rs2276638	B	220145286	rs2276638	T	C	0.1738	-0.016	0.0022	1.3e-13	779550	220145286	219280564	2	219280564	2	219280564	*	B	-1.06349	-7.27273
chr2:219281680:C:T	T	C	0.1768	0.0173	0.1481	0.2115	-0.0137	0.0125	0.2761	19.4	13.641	11	0.2535	440683	39106	401577	chr2	219281680	2	2	219281680	219281680	1	1	0.1768	155826	0.0634	2	219281680	*	rs3731896	Y	220146402	rs3731896	T	C	0.1739	-0.0161	0.0023	4.7e-12	622443	220146402	219281680	2	219281680	2	219281680	*	Y	-1.096	-7
chr2:219282444:T:C	T	C	0.8058	0.019	0.7683	0.8343	0.0142	0.0121	0.2418	5.9	11.692	11	0.3872	440683	39106	401577	chr2	219282444	2	2	219282444	219282444	1	1	0.1942	171161	0.066	2	219282444	*	rs3770224	Y	220147166	rs3770224	T	C	0.8105	0.0159	0.0022	4.9e-13	688573	220147166	219282444	2	219282444	2	219282444	*	Y	1.17355	7.22727
chr2:219287136:T:C	T	C	0.6938	0.0318	0.6274	0.7415	0.0027	0.0105	0.7966	5.9	11.689	11	0.3875	440683	39106	401577	chr2	219287136	2	2	219287136	219287136	1	1	0.3062	269874	0.1141	2	219287136	*	rs6436131	Y	220151858	rs6436131	T	C	0.7076	0.0082	0.0019	1.8e-05	683159	220151858	219287136	2	219287136	2	219287136	*	Y	0.257143	4.31579
chr2:219287637:T:C	T	C	0.8111	0.0187	0.7742	0.8381	0.0152	0.0122	0.2118	18.4	13.486	11	0.2627	440683	39106	401577	chr2	219287637	2	2	219287637	219287637	1	1	0.1889	166490	0.0639	2	219287637	*	rs7596956	Y	220152359	rs7596956	T	C	0.8178	0.0163	0.0022	1.8e-13	692359	220152359	219287637	2	219287637	2	219287637	*	Y	1.2459	7.40909
chr2:219291752:C:G	C	G	0.8302	0.0163	0.7981	0.8567	0.0232	0.0128	0.06882	0	10.56	11	0.4809	440683	39106	401577	chr2	219291752	2	2	219291752	219291752	1	1	0.1698	149656	0.0586	2	219291752	*	rs4674373	S	220156474	rs4674373	C	G	0.8357	0.0169	0.0023	1.5e-13	678368	220156474	219291752	2	219291752	2	219291752	*	S	1.8125	7.34783
chr2:219292696:A:C	A	C	0.8186	0.0179	0.7823	0.8496	0.0135	0.0124	0.2783	22.6	14.206	11	0.2218	440683	39106	401577	chr2	219292696	2	2	219292696	219292696	1	1	0.1814	159880	0.0673	2	219292696	*	rs4485556	H	220157418	rs4485556	A	C	0.8197	0.0161	0.0022	8.3e-13	684658	220157418	219292696	2	219292696	2	219292696	*	H	1.08871	7.31818
chr2:219295508:T:C	T	C	0.8461	0.0189	0.8094	0.8781	0.0283	0.0134	0.03443	0	8.906	11	0.6306	440683	39106	401577	chr2	219295508	2	2	219295508	219295508	1	1	0.1539	135642	0.0687	2	219295508	*	rs4674374	Y	220160230	rs4674374	T	C	0.8552	0.0169	0.0025	6.5e-12	690591	220160230	219295508	2	219295508	2	219295508	*	Y	2.11194	6.76
chr2:219298821:A:G	A	G	0.8405	0.0238	0.794	0.8817	0.0326	0.0132	0.01363	0	7.109	11	0.7902	440683	39106	401577	chr2	219298821	2	2	219298821	219298821	1	1	0.1595	140578	0.0877	2	219298821	*	rs11889536	R	220163543	rs11889536	A	G	0.8507	0.0189	0.0024	6.4e-15	688977	220163543	219298821	2	219298821	2	219298821	*	R	2.4697	7.875
chr2:219303885:C:T	T	C	0.1597	0.0237	0.119	0.2062	-0.0323	0.0132	0.01479	0	7.979	11	0.7152	440683	39106	401577	chr2	219303885	2	2	219303885	219303885	1	1	0.1597	140754	0.0872	2	219303885	*	rs2271593	Y	220168607	rs2271593	T	C	0.1504	-0.0186	0.0024	1.2e-14	690271	220168607	219303885	2	219303885	2	219303885	*	Y	-2.44697	-7.75
chr2:219304770:A:G	A	G	0.8471	0.0224	0.8001	0.8856	0.0319	0.0135	0.01768	0	8.896	11	0.6315	440683	39106	401577	chr2	219304770	2	2	219304770	219304770	1	1	0.1529	134761	0.0855	2	219304770	*	rs7600417	R	220169492	rs7600417	A	G	0.8564	0.0188	0.0024	1.5e-14	690162	220169492	219304770	2	219304770	2	219304770	*	R	2.36296	7.83333
chr2:219313713:T:C	T	C	0.6901	0.036	0.6144	0.7477	0.0022	0.0104	0.8353	0	9.478	11	0.5778	440683	39106	401577	chr2	219313713	2	2	219313713	219313713	1	1	0.3099	273135	0.1333	2	219313713	*	rs2090163	Y	220178435	rs2090163	T	C	0.7042	0.0092	0.0019	1.5e-06	690399	220178435	219313713	2	219313713	2	219313713	*	Y	0.211538	4.84211
chr2:219320135:G:A	A	G	0.2903	0.0342	0.237	0.3606	-0.004	0.0106	0.7057	9.2	12.12	11	0.3547	440683	39106	401577	chr2	219320135	2	2	219320135	219320135	1	1	0.2903	255861	0.1236	2	219320135	*	rs2385260	R	220184857	rs2385260	A	G	0.2769	-0.0098	0.0019	4e-07	690991	220184857	219320135	2	219320135	2	219320135	*	R	-0.377358	-5.15789
chr2:219321934:C:T	T	C	0.2891	0.0335	0.2364	0.3582	-0.0049	0.0106	0.6433	9.4	12.142	11	0.3531	440683	39106	401577	chr2	219321934	2	2	219321934	219321934	1	1	0.2891	254803	0.1218	2	219321934	*	rs6436136	Y	220186656	rs6436136	T	C	0.2764	-0.01	0.0019	2.6e-07	690998	220186656	219321934	2	219321934	2	219321934	*	Y	-0.462264	-5.26316
chr2:219322796:A:G	A	G	0.7097	0.0341	0.6397	0.7631	0.0043	0.0106	0.6857	8.8	12.058	11	0.3593	440683	39106	401577	chr2	219322796	2	2	219322796	219322796	1	1	0.2903	255861	0.1234	2	219322796	*	rs6436137	R	220187518	rs6436137	A	G	0.7228	0.01	0.0019	2.3e-07	691162	220187518	219322796	2	219322796	2	219322796	*	R	0.40566	5.26316
chr2:219327139:G:A	A	G	0.291	0.0339	0.2371	0.3607	-0.0044	0.0106	0.6786	6.7	11.789	11	0.3797	440683	39106	401577	chr2	219327139	2	2	219327139	219327139	1	1	0.291	256478	0.1236	2	219327139	*	rs6751714	R	220191861	rs6751714	A	G	0.2778	-0.0101	0.0019	1.8e-07	692176	220191861	219327139	2	219327139	2	219327139	*	R	-0.415094	-5.31579
chr2:219328293:A:G	A	G	0.8401	0.0238	0.7938	0.8815	0.0349	0.0132	0.008177	0	7.986	11	0.7145	440683	39106	401577	chr2	219328293	2	2	219328293	219328293	1	1	0.1599	140930	0.0877	2	219328293	*	rs1514748	R	220193015	rs1514748	A	G	0.8506	0.0184	0.0024	2e-14	692472	220193015	219328293	2	219328293	2	219328293	*	R	2.64394	7.66667
chr2:219328674:C:T	T	C	0.2894	0.0337	0.2365	0.3582	-0.0047	0.0106	0.6538	6.6	11.781	11	0.3803	440683	39106	401577	chr2	219328674	2	2	219328674	219328674	1	1	0.2894	255067	0.1217	2	219328674	*	rs11892648	Y	220193396	rs11892648	T	C	0.2759	-0.0103	0.0019	1.1e-07	692358	220193396	219328674	2	219328674	2	219328674	*	Y	-0.443396	-5.42105
chr2:219328712:A:G	A	G	0.8284	0.0234	0.7816	0.8648	0.0276	0.0128	0.03085	0	10.747	11	0.4647	440683	39106	401577	chr2	219328712	2	2	219328712	219328712	1	1	0.1716	151242	0.0832	2	219328712	*	rs11903211	R	220193434	rs11903211	A	G	0.8371	0.0174	0.0023	1.1e-13	692580	220193434	219328712	2	219328712	2	219328712	*	R	2.15625	7.56522
chr2:219331535:A:G	A	G	0.7092	0.0344	0.639	0.7628	0.0039	0.0106	0.7111	6.6	11.782	11	0.3802	440683	39106	401577	chr2	219331535	2	2	219331535	219331535	1	1	0.2908	256301	0.1238	2	219331535	*	rs1567932	D	220196257	rs1567932	A	G	0.7235	0.0103	0.0019	1.1e-07	692412	220196257	219331535	2	219331535	2	219331535	*	D	0.367925	5.42105
chr2:219331846:G:T	T	G	0.2904	0.0343	0.237	0.3607	-0.0041	0.0106	0.6968	6.9	11.819	11	0.3774	440683	39106	401577	chr2	219331846	2	2	219331846	219331846	1	1	0.2904	255949	0.1237	2	219331846	*	rs1877867	K	220196568	rs1877867	T	G	0.2773	-0.0102	0.002	2.5e-07	638086	220196568	219331846	2	219331846	2	219331846	*	K	-0.386792	-5.1
chr2:219332485:T:C	T	C	0.7097	0.0343	0.6393	0.763	0.0042	0.0106	0.6905	6.8	11.8	11	0.3789	440683	39106	401577	chr2	219332485	2	2	219332485	219332485	1	1	0.2903	255861	0.1237	2	219332485	*	rs2048737	Y	220197207	rs2048737	T	C	0.7236	0.0101	0.0019	2e-07	692319	220197207	219332485	2	219332485	2	219332485	*	Y	0.396226	5.31579
chr2:219332599:C:T	T	C	0.2914	0.0348	0.2373	0.363	-0.0041	0.0105	0.6957	5.1	11.59	11	0.3953	440683	39106	401577	chr2	219332599	2	2	219332599	219332599	1	1	0.2914	256830	0.1257	2	219332599	*	rs2385405	B	220197321	rs2385405	T	C	0.2765	-0.0102	0.002	2.5e-07	638247	220197321	219332599	2	219332599	2	219332599	*	B	-0.390476	-5.1
chr2:219333525:A:G	A	G	0.8403	0.0238	0.7938	0.8817	0.0351	0.0132	0.007891	0	8.045	11	0.7092	440683	39106	401577	chr2	219333525	2	2	219333525	219333525	1	1	0.1597	140754	0.0879	2	219333525	*	rs908194	R	220198247	rs908194	A	G	0.8507	0.0185	0.0024	1.9e-14	692526	220198247	219333525	2	219333525	2	219333525	*	R	2.65909	7.70833
chr2:219338901:C:T	T	C	0.7024	0.0349	0.6309	0.7578	0.0047	0.0106	0.6555	1.5	11.162	11	0.4298	440683	39106	401577	chr2	219338901	2	2	219338901	219338901	1	1	0.2976	262295	0.1269	2	219338901	*	rs12476457	Y	220203623	rs12476457	T	C	0.7225	0.0101	0.0019	1.9e-07	692251	220203623	219338901	2	219338901	2	219338901	*	Y	0.443396	5.31579
chr2:219340424:C:T	T	C	0.8336	0.0248	0.7564	0.8773	0.037	0.0132	0.005176	0	7.645	11	0.7447	440683	39106	401577	chr2	219340424	2	2	219340424	219340424	1	1	0.1664	146659	0.1209	2	219340424	*	rs6725931	Y	220205146	rs6725931	T	C	0.8508	0.0187	0.0024	1.1e-14	691693	220205146	219340424	2	219340424	2	219340424	*	Y	2.80303	7.79167
chr2:219344524:G:A	A	G	0.703	0.035	0.6313	0.7587	0.0044	0.0107	0.6821	0	10.108	11	0.5207	440683	39106	401577	chr2	219344524	2	2	219344524	219344524	1	1	0.297	261766	0.1274	2	219344524	*	rs4672922	R	220209246	rs4672922	A	G	0.7239	0.0101	0.002	2.7e-07	676681	220209246	219344524	2	219344524	2	219344524	*	R	0.411215	5.05
chr2:219347997:T:C	T	C	0.1058	0.0143	0.0817	0.1846	-0.0086	0.0159	0.5913	0	8.015	11	0.712	440683	39106	401577	chr2	219347997	2	2	219347997	219347997	1	1	0.1058	93248.5	0.1029	2	219347997	*	rs6751428	Y	220212719	rs6751428	T	C	0.09898	-0.019	0.0029	1.1e-10	691010	220212719	219347997	2	219347997	2	219347997	*	Y	-0.540881	-6.55172
chr2:219353063:C:T	T	C	0.0652	0.0072	0.0545	0.08	-0.0191	0.0195	0.3285	0	9.851	11	0.5438	440683	39106	401577	chr2	219353063	2	2	219353063	219353063	1	1	0.0652	57465.1	0.0255	2	219353063	*	rs16859832	Y	220217785	rs16859832	T	C	0.06536	-0.0164	0.0036	5.9e-06	679921	220217785	219353063	2	219353063	2	219353063	*	Y	-0.979487	-4.55556
chr2:219353285:A:G	A	G	0.2313	0.0219	0.1822	0.3152	-0.0142	0.0114	0.2121	12.1	12.517	11	0.3261	440683	39106	401577	chr2	219353285	2	2	219353285	219353285	1	1	0.2313	203860	0.133	2	219353285	*	rs6728330	R	220218007	rs6728330	A	G	0.2205	-0.0098	0.002	1.6e-06	690981	220218007	219353285	2	219353285	2	219353285	*	R	-1.24561	-4.9
chr2:219353477:G:A	A	G	0.7652	0.0203	0.6849	0.817	0.0137	0.0114	0.2293	11.5	12.431	11	0.3321	440683	39106	401577	chr2	219353477	2	2	219353477	219353477	1	1	0.2348	206945	0.1321	2	219353477	*	rs6757398	R	220218199	rs6757398	A	G	0.7796	0.0097	0.0021	2.4e-06	683051	220218199	219353477	2	219353477	2	219353477	*	R	1.20175	4.61905
chr2:219355781:A:G	A	G	0.1072	0.0133	0.0833	0.1825	-0.0096	0.016	0.5501	0	9.188	11	0.6045	440683	39106	401577	chr2	219355781	2	2	219355781	219355781	1	1	0.1072	94482.4	0.0992	2	219355781	*	rs7586419	R	220220503	rs7586419	A	G	0.09793	-0.0197	0.003	3.3e-11	683805	220220503	219355781	2	219355781	2	219355781	*	R	-0.6	-6.56667
chr2:219357630:C:G	C	G	0.0393	0.0057	0.0252	0.0498	0.0345	0.0276	0.2104	33.1	14.959	10	0.1336	439739	38837	400902	chr2	219357630	2	2	219357630	219357630	0.993121	0.998319	0.0393	34563.5	0.0246	2	219357630	*	rs7600361	S	220222352	rs7600361	C	G	0.03239	-0.0258	0.0051	5.3e-07	675089	220222352	219357630	2	219357630	2	219357630	*	S	1.25	-5.05882
chr2:219361671:C:T	T	C	0.8958	0.015	0.8172	0.9181	0.0077	0.0159	0.6315	0	9.631	11	0.5639	440683	39106	401577	chr2	219361671	2	2	219361671	219361671	1	1	0.1042	91838.3	0.1009	2	219361671	*	rs6711142	Y	220226393	rs6711142	T	C	0.90072	0.0198	0.003	2.4e-11	691266	220226393	219361671	2	219361671	2	219361671	*	Y	0.484277	6.6
chr2:219363460:A:G	A	G	0.2328	0.0207	0.18	0.3116	-0.0141	0.0115	0.2182	23.8	14.433	11	0.21	440683	39106	401577	chr2	219363460	2	2	219363460	219363460	1	1	0.2328	205182	0.1316	2	219363460	*	rs2137421	R	220228182	rs2137421	A	G	0.2169	-0.0103	0.0021	6.3e-07	690784	220228182	219363460	2	219363460	2	219363460	*	R	-1.22609	-4.90476
chr2:219434550:G:T	T	G	0.9462	0.0112	0.9218	0.9662	-0.0029	0.0262	0.911	10.8	11.213	10	0.3412	439739	38837	400902	chr2	219434550	2	2	219434550	219434550	0.993121	0.998319	0.0538	47315.9	0.0444	2	219434550	*	rs907684	K	220299272	rs907684	T	G	0.95843	0.0184	0.0051	0.00031	660413	220299272	219434550	2	219434550	2	219434550	*	K	-0.110687	3.60784
chr2:219454759:G:A	A	G	0.0394	0.0029	0.0318	0.0463	0.0191	0.0247	0.4399	0	8.319	11	0.6844	440683	39106	401577	chr2	219454759	2	2	219454759	219454759	1	1	0.0394	34725.8	0.0145	2	219454759	*	rs17574571	R	220319481	rs17574571	A	G	0.04245	-0.0236	0.0046	2.1e-07	628865	220319481	219454759	2	219454759	2	219454759	*	R	0.773279	-5.13043
chr2:219472474:G:A	A	G	0.6354	0.0086	0.5961	0.6559	-0.0095	0.01	0.3414	0	7.615	11	0.7474	440683	39106	401577	chr2	219472474	2	2	219472474	219472474	1	1	0.3646	321346	0.0598	2	219472474	*	rs1039897	R	220337196	rs1039897	A	G	0.6508	0.008	0.0018	1.1e-05	687652	220337196	219472474	2	219472474	2	219472474	*	R	-0.95	4.44444
chr2:219473343:T:C	T	C	0.6517	0.0067	0.6364	0.6795	-0.0077	0.0101	0.4429	0	7.429	11	0.7634	440683	39106	401577	chr2	219473343	2	2	219473343	219473343	1	1	0.3483	306980	0.0431	2	219473343	*	rs4674402	Y	220338065	rs4674402	T	C	0.6569	0.0079	0.0018	1.5e-05	677887	220338065	219473343	2	219473343	2	219473343	*	Y	-0.762376	4.38889
chr2:219475818:C:T	T	C	0.6381	0.0078	0.5996	0.6554	-0.0091	0.01	0.362	0	7.477	11	0.7592	440683	39106	401577	chr2	219475818	2	2	219475818	219475818	1	1	0.3619	318966	0.0558	2	219475818	*	rs6745082	Y	220340540	rs6745082	T	C	0.6552	0.0082	0.0018	7.8e-06	678042	220340540	219475818	2	219475818	2	219475818	*	Y	-0.91	4.55556
chr2:219481874:C:T	T	C	0.6491	0.0081	0.6137	0.6732	-0.0028	0.0101	0.7811	0	5.402	11	0.9101	440683	39106	401577	chr2	219481874	2	2	219481874	219481874	1	1	0.3509	309271	0.0595	2	219481874	*	rs3731906	Y	220346596	rs3731906	T	C	0.6728	0.0088	0.0018	1.7e-06	676914	220346596	219481874	2	219481874	2	219481874	*	Y	-0.277228	4.88889
chr2:219482092:A:G	A	G	0.2748	0.0129	0.2457	0.3278	-0.0058	0.0109	0.5962	0	9.643	11	0.5628	440683	39106	401577	chr2	219482092	2	2	219482092	219482092	1	1	0.2748	242199	0.0821	2	219482092	*	rs3731908	R	220346814	rs3731908	A	G	0.2485	-0.0082	0.002	4.2e-05	678234	220346814	219482092	2	219482092	2	219482092	*	R	-0.53211	-4.1
chr2:219485730:C:T	T	C	0.6517	0.0094	0.6219	0.6739	-0.0039	0.0101	0.7022	0	6.734	11	0.8202	440683	39106	401577	chr2	219485730	2	2	219485730	219485730	1	1	0.3483	306980	0.052	2	219485730	*	rs1810144	Y	220350452	rs1810144	T	C	0.6766	0.0098	0.0018	1.2e-07	677466	220350452	219485730	2	219485730	2	219485730	*	Y	-0.386139	5.44444
chr2:219485780:A:G	A	G	0.3462	0.0106	0.3249	0.382	0.004	0.0101	0.6894	0	6.64	11	0.8274	440683	39106	401577	chr2	219485780	2	2	219485780	219485780	1	1	0.3462	305129	0.0571	2	219485780	*	rs10167337	R	220350502	rs10167337	A	G	0.3255	-0.0098	0.0018	1.2e-07	677544	220350502	219485780	2	219485780	2	219485780	*	R	0.39604	-5.44444
chr2:219485865:C:T	T	C	0.6422	0.0089	0.6075	0.6657	-0.0011	0.0101	0.9171	0	6.358	11	0.8485	440683	39106	401577	chr2	219485865	2	2	219485865	219485865	1	1	0.3578	315353	0.0582	2	219485865	*	rs1397429	Y	220350587	rs1397429	T	C	0.6703	0.009	0.0018	1.1e-06	676124	220350587	219485865	2	219485865	2	219485865	*	Y	-0.108911	5
chr2:219486657:C:T	T	C	0.2624	0.0105	0.2439	0.2785	-0.0022	0.0108	0.8392	9	12.083	11	0.3575	440683	39106	401577	chr2	219486657	2	2	219486657	219486657	1	1	0.2624	231270	0.0346	2	219486657	*	rs6726806	Y	220351379	rs6726806	T	C	0.2512	-0.0085	0.002	2e-05	690245	220351379	219486657	2	219486657	2	219486657	*	Y	-0.203704	-4.25
chr2:219487308:G:A	A	G	0.314	0.0106	0.2915	0.3288	0.0031	0.0103	0.7611	0	8.093	11	0.7049	440683	39106	401577	chr2	219487308	2	2	219487308	219487308	1	1	0.314	276749	0.0373	2	219487308	*	rs881589	R	220352030	rs881589	A	G	0.3088	-0.0089	0.0018	6.6e-07	776981	220352030	219487308	2	219487308	2	219487308	*	R	0.300971	-4.94444
chr2:219487369:A:T	A	T	0.686	0.0106	0.6711	0.7085	-0.0031	0.0103	0.763	0	8.087	11	0.7055	440683	39106	401577	chr2	219487369	2	2	219487369	219487369	1	1	0.314	276749	0.0374	2	219487369	*	rs881590	W	220352091	rs881590	A	T	0.695	0.0084	0.0019	8.5e-06	687039	220352091	219487369	2	219487369	2	219487369	*	W	-0.300971	4.42105
chr2:219488291:G:A	A	G	0.2632	0.0122	0.2399	0.2818	-0.0015	0.0109	0.8878	11.7	12.452	11	0.3306	440683	39106	401577	chr2	219488291	2	2	219488291	219488291	1	1	0.2632	231976	0.0419	2	219488291	*	rs875098	R	220353013	rs875098	A	G	0.2512	-0.0086	0.0021	3e-05	624482	220353013	219488291	2	219488291	2	219488291	*	R	-0.137615	-4.09524
chr2:219490807:A:G	A	G	0.665	0.009	0.6503	0.6956	-0.0076	0.0101	0.4497	0	7.053	11	0.7948	440683	39106	401577	chr2	219490807	2	2	219490807	219490807	1	1	0.335	295258	0.0453	2	219490807	*	rs12464085	R	220355529	rs12464085	A	G	0.675	0.0092	0.0018	5.7e-07	692073	220355529	219490807	2	219490807	2	219490807	*	R	-0.752475	5.11111
chr2:219491357:G:A	A	G	0.2661	0.0114	0.244	0.2836	-0.0019	0.0108	0.8607	12.1	12.51	11	0.3265	440683	39106	401577	chr2	219491357	2	2	219491357	219491357	1	1	0.2661	234531	0.0396	2	219491357	*	rs4674405	R	220356079	rs4674405	A	G	0.2583	-0.0083	0.002	3.3e-05	678647	220356079	219491357	2	219491357	2	219491357	*	R	-0.175926	-4.15
chr2:219491727:G:C	C	G	0.3395	0.0083	0.3105	0.3505	0.0051	0.0101	0.6137	0	7.316	11	0.773	440683	39106	401577	chr2	219491727	2	2	219491727	219491727	1	1	0.3395	299224	0.04	2	219491727	*	rs6747041	S	220356449	rs6747041	C	G	0.3309	-0.0089	0.0019	2.3e-06	625101	220356449	219491727	2	219491727	2	219491727	*	S	0.50495	-4.68421
chr2:219491798:G:T	T	G	0.2676	0.0117	0.2449	0.2851	-0.0024	0.0108	0.8244	3.9	11.444	11	0.4069	440683	39106	401577	chr2	219491798	2	2	219491798	219491798	1	1	0.2676	235854	0.0402	2	219491798	*	rs12473286	K	220356520	rs12473286	T	G	0.2588	-0.0085	0.002	1.7e-05	690112	220356520	219491798	2	219491798	2	219491798	*	K	-0.222222	-4.25
chr2:219493476:C:T	T	C	0.3409	0.0089	0.311	0.3518	0.0069	0.01	0.4888	0	7.3	11	0.7743	440683	39106	401577	chr2	219493476	2	2	219493476	219493476	1	1	0.3409	300458	0.0408	2	219493476	*	rs1050816	Y	220358198	rs1050816	T	C	0.33	-0.0091	0.0018	6.7e-07	691094	220358198	219493476	2	219493476	2	219493476	*	Y	0.69	-5.05556
chr2:219495772:G:C	C	G	0.626	0.01	0.5862	0.6532	-0.0024	0.01	0.8072	0	6.769	11	0.8174	440683	39106	401577	chr2	219495772	2	2	219495772	219495772	1	1	0.374	329631	0.067	2	219495772	*	rs11693851	S	220360494	rs11693851	C	G	0.6481	0.0092	0.0018	3.6e-07	690603	220360494	219495772	2	219495772	2	219495772	*	S	-0.24	5.11111
chr2:219496798:C:G	C	G	0.7164	0.013	0.6958	0.7399	0.0035	0.0107	0.7398	16.9	13.231	11	0.2785	440683	39106	401577	chr2	219496798	2	2	219496798	219496798	1	1	0.2836	249955	0.0441	2	219496798	*	rs16859986	S	220361520	rs16859986	C	G	0.7263	0.0087	0.0019	6.9e-06	689948	220361520	219496798	2	219496798	2	219496798	*	S	0.327103	4.57895
chr2:219497561:C:G	C	G	0.6447	0.0094	0.6305	0.6706	-0.0049	0.01	0.6242	0	7.379	11	0.7676	440683	39106	401577	chr2	219497561	2	2	219497561	219497561	1	1	0.3553	313149	0.0401	2	219497561	*	rs2010528	S	220362283	rs2010528	C	G	0.6536	0.0093	0.0018	3.2e-07	691984	220362283	219497561	2	219497561	2	219497561	*	S	-0.49	5.16667
chr2:219497835:C:T	T	C	0.3524	0.0101	0.324	0.3698	0.0004	0.01	0.9668	0	7.407	11	0.7652	440683	39106	401577	chr2	219497835	2	2	219497835	219497835	1	1	0.3524	310593	0.0458	2	219497835	*	rs12474050	H	220362557	rs12474050	T	C	0.3424	-0.0091	0.0017	9.7e-08	794628	220362557	219497835	2	219497835	2	219497835	*	H	0.04	-5.35294
chr2:219498443:A:G	A	G	0.961	0.0021	0.9545	0.9636	-0.0196	0.0257	0.4458	0	9.914	11	0.5382	440683	39106	401577	chr2	219498443	2	2	219498443	219498443	1	1	0.039	34373.3	0.0091	2	219498443	*	rs17471191	R	220363165	rs17471191	A	G	0.95966	0.0184	0.0048	0.00011	626615	220363165	219498443	2	219498443	2	219498443	*	R	-0.762646	3.83333
chr2:219498766:A:G	A	G	0.6443	0.0093	0.6301	0.6695	-0.0048	0.01	0.6303	0	7.504	11	0.7569	440683	39106	401577	chr2	219498766	2	2	219498766	219498766	1	1	0.3557	313502	0.0394	2	219498766	*	rs2280039	D	220363488	rs2280039	A	G	0.6532	0.0095	0.0017	2.4e-08	794862	220363488	219498766	2	219498766	2	219498766	*	D	-0.48	5.58824
chr2:219499195:G:A	A	G	0.2843	0.0138	0.2594	0.3045	-0.0038	0.0106	0.7179	16.1	13.106	11	0.2864	440683	39106	401577	chr2	219499195	2	2	219499195	219499195	1	1	0.2843	250572	0.0451	2	219499195	*	rs719337	D	220363917	rs719337	A	G	0.2743	-0.0086	0.0019	9.7e-06	678529	220363917	219499195	2	219499195	2	219499195	*	D	-0.358491	-4.52632
chr2:219502231:G:C	C	G	0.6221	0.0106	0.579	0.6517	-0.003	0.01	0.7611	0	6.61	11	0.8297	440683	39106	401577	chr2	219502231	2	2	219502231	219502231	1	1	0.3779	333068	0.0727	2	219502231	*	rs2385539	B	220366953	rs2385539	C	G	0.6451	0.0092	0.0019	7.3e-07	633830	220366953	219502231	2	219502231	2	219502231	*	B	-0.3	4.84211
chr2:219505032:C:T	T	C	0.2882	0.0106	0.2673	0.3094	0.0053	0.0106	0.6181	31.5	16.048	11	0.1394	440683	39106	401577	chr2	219505032	2	2	219505032	219505032	1	1	0.2882	254010	0.0421	2	219505032	*	rs2276640	Y	220369754	rs2276640	T	C	0.2802	-0.009	0.0019	3.4e-06	687056	220369754	219505032	2	219505032	2	219505032	*	Y	0.5	-4.73684
chr2:219507490:C:T	T	C	0.2885	0.0106	0.2673	0.3089	0.0051	0.0106	0.6282	31.7	16.112	11	0.137	440683	39106	401577	chr2	219507490	2	2	219507490	219507490	1	1	0.2885	254274	0.0416	2	219507490	*	rs16860000	Y	220372212	rs16860000	T	C	0.2816	-0.0091	0.0019	3.2e-06	686838	220372212	219507490	2	219507490	2	219507490	*	Y	0.481132	-4.78947
chr2:219511428:G:A	A	G	0.6152	0.0095	0.5734	0.6469	-0.0087	0.01	0.3845	0	6.957	11	0.8025	440683	39106	401577	chr2	219511428	2	2	219511428	219511428	1	1	0.3848	339150	0.0735	2	219511428	*	rs3755062	R	220376150	rs3755062	A	G	0.6352	0.0091	0.0018	4.7e-07	688061	220376150	219511428	2	219511428	2	219511428	*	R	-0.87	5.05556
chr2:219513611:G:C	C	G	0.6918	0.013	0.6325	0.7138	-0.0037	0.0106	0.7288	25.8	14.824	11	0.1907	440683	39106	401577	chr2	219513611	2	2	219513611	219513611	1	1	0.3082	271637	0.0813	2	219513611	*	rs907676	V	220378333	rs907676	C	G	0.7138	0.0092	0.0019	2.1e-06	686416	220378333	219513611	2	219513611	2	219513611	*	V	-0.349057	4.84211
chr2:219515403:G:A	A	G	0.615	0.0086	0.5971	0.6404	-0.0067	0.01	0.5049	0	7.369	11	0.7685	440683	39106	401577	chr2	219515403	2	2	219515403	219515403	1	1	0.385	339326	0.0433	2	219515403	*	rs1872858	R	220380125	rs1872858	A	G	0.6364	0.0092	0.0018	3.8e-07	686884	220380125	219515403	2	219515403	2	219515403	*	R	-0.67	5.11111
chr2:219739177:C:T	T	C	0.5613	0.0152	0.5142	0.6035	0.0007	0.0098	0.9471	0	10.447	11	0.4907	440683	39106	401577	chr2	219739177	2	2	219739177	219739177	1	1	0.4387	386655	0.0893	2	219739177	*	rs6436163	Y	220603899	rs6436163	T	C	0.5831	-0.007	0.0017	5.2e-05	692505	220603899	219739177	2	219739177	2	219739177	*	Y	0.0714286	-4.11765
chr2:219739790:C:T	T	C	0.5497	0.0176	0.5054	0.5998	0.0023	0.0099	0.813	0	10.032	11	0.5275	440683	39106	401577	chr2	219739790	2	2	219739790	219739790	1	1	0.4503	396879	0.0944	2	219739790	*	rs1425028	Y	220604512	rs1425028	T	C	0.5766	-0.0071	0.0017	4.7e-05	692511	220604512	219739790	2	219739790	2	219739790	*	Y	0.232323	-4.17647
chr2:219741287:T:A	A	T	0.5587	0.0151	0.516	0.6032	0.0001	0.0099	0.9892	0	10.383	11	0.4963	440683	39106	401577	chr2	219741287	2	2	219741287	219741287	1	1	0.4413	388947	0.0872	2	219741287	*	rs13389204	W	220606009	rs13389204	A	T	0.5832	-0.0068	0.0017	9.2e-05	691231	220606009	219741287	2	219741287	2	219741287	*	W	0.010101	-4
chr2:219759493:T:C	T	C	0.4211	0.0132	0.3849	0.4745	-0.0037	0.0097	0.7028	0	9.65	11	0.5621	440683	39106	401577	chr2	219759493	2	2	219759493	219759493	1	1	0.4211	371143	0.0896	2	219759493	*	rs777	Y	220624215	rs777	T	C	0.4053	0.0063	0.0018	0.00032	691691	220624215	219759493	2	219759493	2	219759493	*	Y	-0.381443	3.5
chr2:219759629:A:T	A	T	0.4194	0.0153	0.3769	0.465	-0.0026	0.0098	0.7896	0	10.81	11	0.4593	440683	39106	401577	chr2	219759629	2	2	219759629	219759629	1	1	0.4194	369645	0.0881	2	219759629	*	rs1035682	W	220624351	rs1035682	A	T	0.3977	0.0066	0.0018	0.00015	691623	220624351	219759629	2	219759629	2	219759629	*	W	-0.265306	3.66667
chr2:219759668:A:G	A	G	0.4189	0.0157	0.3768	0.4652	-0.0022	0.0098	0.823	0.7	11.073	11	0.4372	440683	39106	401577	chr2	219759668	2	2	219759668	219759668	1	1	0.4189	369204	0.0884	2	219759668	*	rs1035681	R	220624390	rs1035681	A	G	0.3976	0.0066	0.0018	0.00016	691539	220624390	219759668	2	219759668	2	219759668	*	R	-0.22449	3.66667
chr2:219760961:C:T	T	C	0.5697	0.016	0.5219	0.6152	0.0042	0.0098	0.6657	0	9.521	11	0.5739	440683	39106	401577	chr2	219760961	2	2	219760961	219760961	1	1	0.4303	379252	0.0933	2	219760961	*	rs1364698	Y	220625683	rs1364698	T	C	0.594	-0.0062	0.0017	0.00043	691956	220625683	219760961	2	219760961	2	219760961	*	Y	0.428571	-3.64706
chr2:219761207:G:A	A	G	0.5656	0.0151	0.5168	0.6097	0.0051	0.0098	0.6013	0	8.565	11	0.662	440683	39106	401577	chr2	219761207	2	2	219761207	219761207	1	1	0.4344	382865	0.0929	2	219761207	*	rs1364697	R	220625929	rs1364697	A	G	0.5855	-0.0065	0.0017	0.0002	692136	220625929	219761207	2	219761207	2	219761207	*	R	0.520408	-3.82353
chr2:219766359:A:G	A	G	0.4328	0.0147	0.3903	0.4718	-0.0044	0.0098	0.6536	0	8.235	11	0.6921	440683	39106	401577	chr2	219766359	2	2	219766359	219766359	1	1	0.4328	381455	0.0815	2	219766359	*	rs1816153	R	220631081	rs1816153	A	G	0.4108	0.0068	0.0018	0.00012	685010	220631081	219766359	2	219766359	2	219766359	*	R	-0.44898	3.77778
chr2:219766795:T:C	T	C	0.4346	0.0153	0.3905	0.4752	-0.0052	0.0098	0.5966	0	8.22	11	0.6935	440683	39106	401577	chr2	219766795	2	2	219766795	219766795	1	1	0.4346	383042	0.0847	2	219766795	*	rs4672939	Y	220631517	rs4672939	T	C	0.4114	0.0067	0.0018	0.00015	685014	220631517	219766795	2	219766795	2	219766795	*	Y	-0.530612	3.72222
chr2:219767818:A:T	A	T	0.4335	0.0148	0.3904	0.4732	-0.0049	0.0098	0.6203	0	8.028	11	0.7107	440683	39106	401577	chr2	219767818	2	2	219767818	219767818	1	1	0.4335	382072	0.0828	2	219767818	*	rs12464951	W	220632540	rs12464951	A	T	0.4098	0.007	0.0018	7.4e-05	683820	220632540	219767818	2	219767818	2	219767818	*	W	-0.5	3.88889
chr2:219769787:C:T	T	C	0.5682	0.0151	0.5282	0.6111	0.0053	0.0098	0.5887	0	8.06	11	0.7079	440683	39106	401577	chr2	219769787	2	2	219769787	219769787	1	1	0.4318	380574	0.0829	2	219769787	*	rs1035680	Y	220634509	rs1035680	T	C	0.5906	-0.0071	0.0018	6.4e-05	675193	220634509	219769787	2	219769787	2	219769787	*	Y	0.540816	-3.94444
chr2:219770348:C:T	T	C	0.5694	0.0167	0.5264	0.6111	0.0054	0.0098	0.5811	0	8.07	11	0.707	440683	39106	401577	chr2	219770348	2	2	219770348	219770348	1	1	0.4306	379516	0.0847	2	219770348	*	rs12476246	Y	220635070	rs12476246	T	C	0.5907	-0.007	0.0018	7.2e-05	682275	220635070	219770348	2	219770348	2	219770348	*	Y	0.55102	-3.88889
chr2:219773290:T:C	T	C	0.5092	0.0119	0.4861	0.5531	-0.0117	0.0096	0.2228	0	8.348	11	0.6819	440683	39106	401577	chr2	219773290	2	2	219773290	219773290	1	1	0.4908	432574	0.067	2	219773290	*	rs1541725	Y	220638012	rs1541725	T	C	0.494	0.0076	0.0018	1.7e-05	680805	220638012	219773290	2	219773290	2	219773290	*	Y	-1.21875	4.22222
chr2:219775253:T:C	T	C	0.5231	0.0126	0.4918	0.561	-0.0102	0.0097	0.2917	0	8.207	11	0.6947	440683	39106	401577	chr2	219775253	2	2	219775253	219775253	1	1	0.4769	420323	0.0692	2	219775253	*	rs4674437	Y	220639975	rs4674437	T	C	0.5025	0.0074	0.0017	2.6e-05	683335	220639975	219775253	2	219775253	2	219775253	*	Y	-1.05155	4.35294
chr2:219778272:T:G	T	G	0.4965	0.0157	0.4578	0.5228	-0.0065	0.0097	0.5038	0	9.105	11	0.6122	440683	39106	401577	chr2	219778272	2	2	219778272	219778272	1	1	0.4965	437598	0.065	2	219778272	*	rs4672940	K	220642994	rs4672940	T	G	0.4741	0.0081	0.0017	2.8e-06	684710	220642994	219778272	2	219778272	2	219778272	*	K	-0.670103	4.76471
chr2:219778397:T:C	T	C	0.3791	0.0151	0.3279	0.4204	-0.002	0.01	0.8419	4.5	11.518	11	0.4009	440683	39106	401577	chr2	219778397	2	2	219778397	219778397	1	1	0.3791	334126	0.0925	2	219778397	*	rs4674438	Y	220643119	rs4674438	T	C	0.3664	0.0062	0.0018	0.00046	684924	220643119	219778397	2	219778397	2	219778397	*	Y	-0.2	3.44444
chr2:219780877:C:T	T	C	0.7519	0.0129	0.6931	0.78	0.0096	0.0115	0.4028	0	7.516	11	0.7559	440683	39106	401577	chr2	219780877	2	2	219780877	219780877	1	1	0.2481	218667	0.0869	2	219780877	*	rs6720347	Y	220645599	rs6720347	T	C	0.7729	-0.0072	0.002	0.00041	688238	220645599	219780877	2	219780877	2	219780877	*	Y	0.834783	-3.6
chr2:219781028:C:T	T	C	0.7515	0.0126	0.6931	0.7799	0.0098	0.0115	0.3918	0	7.282	11	0.7758	440683	39106	401577	chr2	219781028	2	2	219781028	219781028	1	1	0.2485	219019	0.0868	2	219781028	*	rs6723258	Y	220645750	rs6723258	T	C	0.7739	-0.0073	0.002	0.00034	688173	220645750	219781028	2	219781028	2	219781028	*	Y	0.852174	-3.65
chr2:219783379:C:G	C	G	0.5013	0.0165	0.4623	0.5408	-0.0067	0.0097	0.4905	0	8.664	11	0.6528	440683	39106	401577	chr2	219783379	2	2	219783379	219783379	1	1	0.4987	439537	0.0785	2	219783379	*	rs6731908	S	220648101	rs6731908	C	G	0.4781	0.008	0.0017	3.4e-06	689731	220648101	219783379	2	219783379	2	219783379	*	S	-0.690722	4.70588
chr2:219787600:A:G	A	G	0.4998	0.0162	0.4614	0.5389	-0.007	0.0096	0.4701	0	8.778	11	0.6423	440683	39106	401577	chr2	219787600	2	2	219787600	219787600	1	1	0.4998	440507	0.0775	2	219787600	*	rs12475599	R	220652322	rs12475599	A	G	0.4787	0.008	0.0017	3.1e-06	690464	220652322	219787600	2	219787600	2	219787600	*	R	-0.729167	4.70588
chr2:219791817:A:G	A	G	0.5001	0.0164	0.4616	0.5399	-0.0069	0.0096	0.476	0	8.623	11	0.6567	440683	39106	401577	chr2	219791817	2	2	219791817	219791817	1	1	0.4999	440595	0.0783	2	219791817	*	rs11884433	R	220656539	rs11884433	A	G	0.4801	0.008	0.0017	2.9e-06	690610	220656539	219791817	2	219791817	2	219791817	*	R	-0.71875	4.70588
chr2:219792842:T:C	T	C	0.5072	0.0156	0.4688	0.5459	-0.0089	0.0096	0.3529	0	7.979	11	0.7152	440683	39106	401577	chr2	219792842	2	2	219792842	219792842	1	1	0.4928	434337	0.0771	2	219792842	*	rs13427041	Y	220657564	rs13427041	T	C	0.4853	0.0079	0.0017	3.4e-06	691699	220657564	219792842	2	219792842	2	219792842	*	Y	-0.927083	4.64706
chr2:219793086:T:C	T	C	0.5077	0.0159	0.4689	0.5474	-0.0092	0.0096	0.3382	0	8.042	11	0.7095	440683	39106	401577	chr2	219793086	2	2	219793086	219793086	1	1	0.4923	433896	0.0785	2	219793086	*	rs11903457	Y	220657808	rs11903457	T	C	0.4856	0.0078	0.0017	4.7e-06	692071	220657808	219793086	2	219793086	2	219793086	*	Y	-0.958333	4.58824
chr2:219793114:C:T	T	C	0.4936	0.0164	0.4526	0.5311	0.0089	0.0096	0.3523	0	8.094	11	0.7049	440683	39106	401577	chr2	219793114	2	2	219793114	219793114	1	1	0.4936	435042	0.0785	2	219793114	*	rs1364701	Y	220657836	rs1364701	T	C	0.5142	-0.0079	0.0017	3.7e-06	692144	220657836	219793114	2	219793114	2	219793114	*	Y	0.927083	-4.64706
chr2:219793300:T:G	T	G	0.507	0.0148	0.4689	0.5473	-0.0092	0.0096	0.341	0	7.986	11	0.7146	440683	39106	401577	chr2	219793300	2	2	219793300	219793300	1	1	0.493	434513	0.0784	2	219793300	*	rs6708479	B	220658022	rs6708479	T	G	0.4856	0.0079	0.0017	4.2e-06	692536	220658022	219793300	2	219793300	2	219793300	*	B	-0.958333	4.64706
chr2:219793501:C:T	T	C	0.4923	0.0159	0.4525	0.5311	0.0092	0.0096	0.3414	0	8.055	11	0.7084	440683	39106	401577	chr2	219793501	2	2	219793501	219793501	1	1	0.4923	433896	0.0786	2	219793501	*	rs6750883	Y	220658223	rs6750883	T	C	0.5144	-0.0079	0.0017	4.1e-06	692315	220658223	219793501	2	219793501	2	219793501	*	Y	0.958333	-4.64706
chr2:219793781:C:T	T	C	0.6971	0.0137	0.6386	0.7229	0.0191	0.0107	0.07315	0	7.926	11	0.7199	440683	39106	401577	chr2	219793781	2	2	219793781	219793781	1	1	0.3029	266966	0.0843	2	219793781	*	rs4674441	Y	220658503	rs4674441	T	C	0.7199	-0.0071	0.0019	0.00019	691169	220658503	219793781	2	219793781	2	219793781	*	Y	1.78505	-3.73684
chr2:219793802:T:C	T	C	0.5077	0.0159	0.4689	0.5474	-0.0092	0.0096	0.3406	0	8.118	11	0.7027	440683	39106	401577	chr2	219793802	2	2	219793802	219793802	1	1	0.4923	433896	0.0785	2	219793802	*	rs4674442	Y	220658524	rs4674442	T	C	0.4856	0.0079	0.0017	4.3e-06	692282	220658524	219793802	2	219793802	2	219793802	*	Y	-0.958333	4.64706
chr2:219793990:A:G	A	G	0.5077	0.0159	0.469	0.5474	-0.0091	0.0096	0.3422	0	8.143	11	0.7004	440683	39106	401577	chr2	219793990	2	2	219793990	219793990	1	1	0.4923	433896	0.0784	2	219793990	*	rs4674443	R	220658712	rs4674443	A	G	0.4856	0.0079	0.0017	4.1e-06	692280	220658712	219793990	2	219793990	2	219793990	*	R	-0.947917	4.64706
chr2:219794013:A:G	A	G	0.5077	0.0159	0.4691	0.5473	-0.0091	0.0096	0.3465	0	8.226	11	0.693	440683	39106	401577	chr2	219794013	2	2	219794013	219794013	1	1	0.4923	433896	0.0782	2	219794013	*	rs4674444	R	220658735	rs4674444	A	G	0.4856	0.0079	0.0017	4e-06	692287	220658735	219794013	2	219794013	2	219794013	*	R	-0.947917	4.64706
chr2:219794847:C:T	T	C	0.4923	0.0159	0.4539	0.5308	0.0091	0.0096	0.343	0	8.72	11	0.6477	440683	39106	401577	chr2	219794847	2	2	219794847	219794847	1	1	0.4923	433896	0.0769	2	219794847	*	rs982694	Y	220659569	rs982694	T	C	0.5141	-0.0081	0.0017	2.5e-06	691836	220659569	219794847	2	219794847	2	219794847	*	Y	0.947917	-4.76471
chr2:219794916:T:G	T	G	0.5066	0.0164	0.4692	0.5474	-0.0089	0.0096	0.3535	0	8.902	11	0.631	440683	39106	401577	chr2	219794916	2	2	219794916	219794916	1	1	0.4934	434866	0.0782	2	219794916	*	rs982693	K	220659638	rs982693	T	G	0.4866	0.0081	0.0017	2.4e-06	689942	220659638	219794916	2	219794916	2	219794916	*	K	-0.927083	4.76471
chr2:219795008:T:C	T	C	0.5076	0.0159	0.4692	0.5472	-0.0089	0.0096	0.3563	0	8.72	11	0.6478	440683	39106	401577	chr2	219795008	2	2	219795008	219795008	1	1	0.4924	433985	0.078	2	219795008	*	rs12994072	Y	220659730	rs12994072	T	C	0.4866	0.0079	0.0017	3.5e-06	691171	220659730	219795008	2	219795008	2	219795008	*	Y	-0.927083	4.64706
chr2:219795217:T:G	T	G	0.5076	0.0157	0.4691	0.5464	-0.0082	0.0096	0.3923	0	8.28	11	0.688	440683	39106	401577	chr2	219795217	2	2	219795217	219795217	1	1	0.4924	433985	0.0773	2	219795217	*	rs12994513	D	220659939	rs12994513	T	G	0.4863	0.0078	0.0017	5e-06	690897	220659939	219795217	2	219795217	2	219795217	*	D	-0.854167	4.58824
chr2:219796000:G:A	A	G	0.4907	0.0152	0.4539	0.5308	0.0069	0.0096	0.4766	0	8.491	11	0.6688	440683	39106	401577	chr2	219796000	2	2	219796000	219796000	1	1	0.4907	432486	0.0769	2	219796000	*	rs12471637	R	220660722	rs12471637	A	G	0.5127	-0.0079	0.0017	3.9e-06	689767	220660722	219796000	2	219796000	2	219796000	*	R	0.71875	-4.64706
chr2:219796188:T:C	T	C	0.5093	0.0152	0.4691	0.5461	-0.0069	0.0096	0.4739	0	8.445	11	0.6729	440683	39106	401577	chr2	219796188	2	2	219796188	219796188	1	1	0.4907	432486	0.077	2	219796188	*	rs12475897	Y	220660910	rs12475897	T	C	0.4873	0.0079	0.0017	4.1e-06	689746	220660910	219796188	2	219796188	2	219796188	*	Y	-0.71875	4.64706
chr2:219796339:C:T	T	C	0.4907	0.0152	0.4539	0.5308	0.0067	0.0096	0.4875	0	8.405	11	0.6766	440683	39106	401577	chr2	219796339	2	2	219796339	219796339	1	1	0.4907	432486	0.0769	2	219796339	*	rs13408400	Y	220661061	rs13408400	T	C	0.513	-0.0078	0.0017	4.7e-06	689794	220661061	219796339	2	219796339	2	219796339	*	Y	0.697917	-4.58824
chr2:219797011:T:C	T	C	0.5093	0.0153	0.4692	0.5461	-0.0076	0.0096	0.4335	0	8.445	11	0.6729	440683	39106	401577	chr2	219797011	2	2	219797011	219797011	1	1	0.4907	432486	0.0769	2	219797011	*	rs13425142	Y	220661733	rs13425142	T	C	0.4873	0.0078	0.0017	5e-06	689768	220661733	219797011	2	219797011	2	219797011	*	Y	-0.791667	4.58824
chr2:219797537:T:A	A	T	0.4907	0.0153	0.4538	0.5308	0.0072	0.0096	0.4528	0	8.474	11	0.6704	440683	39106	401577	chr2	219797537	2	2	219797537	219797537	1	1	0.4907	432486	0.077	2	219797537	*	rs13425684	W	220662259	rs13425684	A	T	0.5127	-0.0078	0.0017	4.9e-06	683918	220662259	219797537	2	219797537	2	219797537	*	W	0.75	-4.58824
chr2:219797568:C:T	T	C	0.4907	0.0153	0.4539	0.5308	0.0074	0.0096	0.4451	0	8.392	11	0.6778	440683	39106	401577	chr2	219797568	2	2	219797568	219797568	1	1	0.4907	432486	0.0769	2	219797568	*	rs13412328	Y	220662290	rs13412328	T	C	0.5127	-0.0079	0.0017	4.5e-06	689785	220662290	219797568	2	219797568	2	219797568	*	Y	0.770833	-4.64706
chr2:219797619:A:C	A	C	0.5093	0.0153	0.4692	0.5461	-0.0073	0.0096	0.4499	0	8.486	11	0.6692	440683	39106	401577	chr2	219797619	2	2	219797619	219797619	1	1	0.4907	432486	0.0769	2	219797619	*	rs13386795	M	220662341	rs13386795	A	C	0.4873	0.0078	0.0017	4.6e-06	689692	220662341	219797619	2	219797619	2	219797619	*	M	-0.760417	4.58824
chr2:219797815:T:C	T	C	0.5093	0.0153	0.4692	0.5461	-0.0074	0.0096	0.4438	0	8.362	11	0.6805	440683	39106	401577	chr2	219797815	2	2	219797815	219797815	1	1	0.4907	432486	0.0769	2	219797815	*	rs4672943	Y	220662537	rs4672943	T	C	0.4873	0.0079	0.0017	4.5e-06	689785	220662537	219797815	2	219797815	2	219797815	*	Y	-0.770833	4.64706
chr2:219797949:A:G	A	G	0.5093	0.0154	0.4692	0.5461	-0.0073	0.0096	0.4463	0	8.355	11	0.6812	440683	39106	401577	chr2	219797949	2	2	219797949	219797949	1	1	0.4907	432486	0.0769	2	219797949	*	rs4674445	R	220662671	rs4674445	A	G	0.4873	0.0078	0.0017	4.6e-06	689787	220662671	219797949	2	219797949	2	219797949	*	R	-0.760417	4.58824
chr2:219798690:T:G	T	G	0.5091	0.0157	0.4692	0.5461	-0.0072	0.0096	0.4534	0	8.32	11	0.6844	440683	39106	401577	chr2	219798690	2	2	219798690	219798690	1	1	0.4909	432663	0.0769	2	219798690	*	rs982459	K	220663412	rs982459	T	G	0.4873	0.0078	0.0017	4.8e-06	689783	220663412	219798690	2	219798690	2	219798690	*	K	-0.75	4.58824
chr2:219799027:G:A	A	G	0.4908	0.0154	0.4539	0.5301	0.007	0.0096	0.4675	0	8.522	11	0.6659	440683	39106	401577	chr2	219799027	2	2	219799027	219799027	1	1	0.4908	432574	0.0762	2	219799027	*	rs13008728	R	220663749	rs13008728	A	G	0.5127	-0.0078	0.0017	5.2e-06	689594	220663749	219799027	2	219799027	2	219799027	*	R	0.729167	-4.58824
chr2:219799143:G:T	T	G	0.4908	0.0154	0.4539	0.53	0.0071	0.0096	0.4599	0	8.58	11	0.6606	440683	39106	401577	chr2	219799143	2	2	219799143	219799143	1	1	0.4908	432574	0.0761	2	219799143	*	rs12620656	K	220663865	rs12620656	T	G	0.5127	-0.0079	0.0017	4.6e-06	689631	220663865	219799143	2	219799143	2	219799143	*	K	0.739583	-4.64706
chr2:219799186:T:C	T	C	0.5093	0.0153	0.47	0.5462	-0.0071	0.0096	0.4646	0	8.431	11	0.6742	440683	39106	401577	chr2	219799186	2	2	219799186	219799186	1	1	0.4907	432486	0.0762	2	219799186	*	rs12694482	Y	220663908	rs12694482	T	C	0.4873	0.0078	0.0017	5e-06	689285	220663908	219799186	2	219799186	2	219799186	*	Y	-0.739583	4.58824
chr2:219799529:C:A	A	C	0.4907	0.0153	0.4538	0.5297	0.0069	0.0096	0.4736	0	8.602	11	0.6586	440683	39106	401577	chr2	219799529	2	2	219799529	219799529	1	1	0.4907	432486	0.0759	2	219799529	*	rs13419426	M	220664250	rs13419426	A	C	0.5121	-0.0078	0.0017	5.7e-06	687065	220664250	219799529	2	219799529	2	219799529	*	M	0.71875	-4.58824
chr2:219803212:C:T	T	C	0.4656	0.0123	0.4426	0.49	0.0058	0.0095	0.5454	0	8.357	11	0.681	440683	39106	401577	chr2	219803212	2	2	219803212	219803212	1	1	0.4656	410364	0.0474	2	219803212	*	rs719325	Y	220667933	rs719325	T	C	0.4783	-0.0069	0.0017	5e-05	691855	220667933	219803212	2	219803212	2	219803212	*	Y	0.610526	-4.05882
chr2:219821302:G:A	A	G	0.5532	0.0187	0.4229	0.5863	-0.0066	0.0099	0.5003	0	7.619	11	0.747	440683	39106	401577	chr2	219821302	2	2	219821302	219821302	1	1	0.4468	393794	0.1634	2	219821302	*	rs10189945	R	220686023	rs10189945	A	G	0.5736	-0.0066	0.0017	0.00013	692150	220686023	219821302	2	219821302	2	219821302	*	R	-0.666667	-3.88235
chr2:219822338:C:T	T	C	0.553	0.0179	0.423	0.5874	-0.0068	0.0099	0.4923	0	7.606	11	0.7481	440683	39106	401577	chr2	219822338	2	2	219822338	219822338	1	1	0.447	393971	0.1644	2	219822338	*	rs1016201	Y	220687059	rs1016201	T	C	0.5736	-0.0067	0.0017	0.00011	691597	220687059	219822338	2	219822338	2	219822338	*	Y	-0.686869	-3.94118
chr2:219822350:G:C	C	G	0.5515	0.018	0.4215	0.5862	-0.0067	0.0099	0.5008	0	7.541	11	0.7537	440683	39106	401577	chr2	219822350	2	2	219822350	219822350	1	1	0.4485	395293	0.1647	2	219822350	*	rs1549375	S	220687071	rs1549375	C	G	0.5735	-0.0067	0.0017	0.00013	691908	220687071	219822350	2	219822350	2	219822350	*	S	-0.676768	-3.94118
chr2:219822568:T:A	A	T	0.5521	0.0178	0.4228	0.5862	-0.0066	0.0099	0.5039	0	7.652	11	0.7441	440683	39106	401577	chr2	219822568	2	2	219822568	219822568	1	1	0.4479	394764	0.1634	2	219822568	*	rs6704652	W	220687289	rs6704652	A	T	0.5736	-0.0067	0.0017	0.00013	691915	220687289	219822568	2	219822568	2	219822568	*	W	-0.666667	-3.94118
chr2:219824863:C:T	T	C	0.5503	0.0193	0.4199	0.5833	-0.0061	0.0099	0.5342	0	6.9	11	0.8071	440683	39106	401577	chr2	219824863	2	2	219824863	219824863	1	1	0.4497	396350	0.1634	2	219824863	*	rs992871	Y	220689584	rs992871	T	C	0.5701	-0.0065	0.0017	0.00019	689420	220689584	219824863	2	219824863	2	219824863	*	Y	-0.616162	-3.82353
chr2:220284112:A:G	A	G	0.7295	0.0134	0.6904	0.7873	0.0053	0.0107	0.6211	15.3	12.985	11	0.2943	440683	39106	401577	chr2	220284112	2	2	220284112	220284112	1	1	0.2705	238410	0.0969	2	220284112	*	rs17610460	R	221148833	rs17610460	A	G	0.7287	0.0073	0.0019	0.00014	689268	221148833	220284112	2	220284112	2	220284112	*	R	0.495327	3.84211
chr2:220286084:T:C	T	C	0.7296	0.0134	0.69	0.7873	0.005	0.0107	0.6427	15.6	13.03	11	0.2914	440683	39106	401577	chr2	220286084	2	2	220286084	220286084	1	1	0.2704	238321	0.0973	2	220286084	*	rs17610467	Y	221150805	rs17610467	T	C	0.7281	0.0073	0.0019	0.00013	691227	221150805	220286084	2	220286084	2	220286084	*	Y	0.46729	3.84211
chr2:220292941:C:G	C	G	0.7219	0.0124	0.6851	0.7831	0.004	0.0106	0.7044	15.9	13.076	11	0.2884	440683	39106	401577	chr2	220292941	2	2	220292941	220292941	1	1	0.2781	245108	0.098	2	220292941	*	rs6711345	S	221157662	rs6711345	C	G	0.7229	0.0073	0.0019	0.00011	691826	221157662	220292941	2	220292941	2	220292941	*	S	0.377358	3.84211
chr2:220297978:A:C	A	C	0.7195	0.0123	0.6833	0.7841	0.004	0.0106	0.7032	18.4	13.483	11	0.2629	440683	39106	401577	chr2	220297978	2	2	220297978	220297978	1	1	0.2805	247223	0.1008	2	220297978	*	rs1378025	M	221162699	rs1378025	A	C	0.7219	0.0074	0.0019	0.0001	692369	221162699	220297978	2	220297978	2	220297978	*	M	0.377358	3.89474
chr2:220302142:G:A	A	G	0.2807	0.0121	0.2157	0.3166	-0.004	0.0106	0.7039	18.6	13.521	11	0.2606	440683	39106	401577	chr2	220302142	2	2	220302142	220302142	1	1	0.2807	247399	0.1009	2	220302142	*	rs12468264	R	221166863	rs12468264	A	G	0.2801	-0.0074	0.0019	0.0001	692573	221166863	220302142	2	220302142	2	220302142	*	R	-0.377358	-3.89474
chr2:220306581:C:T	T	C	0.7123	0.015	0.5806	0.7307	0.0031	0.0106	0.7721	5.4	11.622	11	0.3927	440683	39106	401577	chr2	220306581	2	2	220306581	220306581	1	1	0.2877	253569	0.1501	2	220306581	*	rs2078289	Y	221171302	rs2078289	T	C	0.7193	0.0072	0.0019	0.00014	691632	221171302	220306581	2	220306581	2	220306581	*	Y	0.292453	3.78947
chr2:220306684:G:T	T	G	0.7121	0.0147	0.5823	0.7309	0.0028	0.0106	0.7896	5.3	11.611	11	0.3936	440683	39106	401577	chr2	220306684	2	2	220306684	220306684	1	1	0.2879	253745	0.1486	2	220306684	*	rs1010383	K	221171405	rs1010383	T	G	0.7189	0.0071	0.0019	0.00016	691740	221171405	220306684	2	220306684	2	220306684	*	K	0.264151	3.73684
chr2:220307414:A:G	A	G	0.2879	0.0148	0.2693	0.419	-0.0032	0.0106	0.7597	5	11.577	11	0.3963	440683	39106	401577	chr2	220307414	2	2	220307414	220307414	1	1	0.2879	253745	0.1497	2	220307414	*	rs10498076	R	221172135	rs10498076	A	G	0.2806	-0.0073	0.0019	0.00013	691793	221172135	220307414	2	220307414	2	220307414	*	R	-0.301887	-3.84211
chr2:220310819:A:T	A	T	0.2875	0.0148	0.2683	0.418	-0.0044	0.0106	0.6793	9.8	12.196	11	0.3491	440683	39106	401577	chr2	220310819	2	2	220310819	220310819	1	1	0.2875	253393	0.1497	2	220310819	*	rs1454566	W	221175540	rs1454566	A	T	0.2805	-0.0072	0.0019	0.00014	691452	221175540	220310819	2	220310819	2	220310819	*	W	-0.415094	-3.78947
chr2:220314158:A:G	A	G	0.2882	0.0146	0.2689	0.4184	-0.0038	0.0106	0.7167	8	11.952	11	0.3673	440683	39106	401577	chr2	220314158	2	2	220314158	220314158	1	1	0.2882	254010	0.1495	2	220314158	*	rs2392654	R	221178879	rs2392654	A	G	0.281	-0.0073	0.0019	0.00011	690724	221178879	220314158	2	220314158	2	220314158	*	R	-0.358491	-3.84211
chr2:220314328:T:A	A	T	0.7118	0.0146	0.5814	0.7312	0.0033	0.0106	0.7536	7.8	11.926	11	0.3693	440683	39106	401577	chr2	220314328	2	2	220314328	220314328	1	1	0.2882	254010	0.1498	2	220314328	*	rs4461250	W	221179049	rs4461250	A	T	0.7197	0.0073	0.0019	0.00011	689998	221179049	220314328	2	220314328	2	220314328	*	W	0.311321	3.84211
chr2:220314870:G:A	A	G	0.2829	0.0115	0.2161	0.3174	-0.0026	0.0106	0.8031	13.6	12.73	11	0.3113	440683	39106	401577	chr2	220314870	2	2	220314870	220314870	1	1	0.2829	249338	0.1013	2	220314870	*	rs6757742	R	221179591	rs6757742	A	G	0.282	-0.0074	0.0019	9.9e-05	691427	221179591	220314870	2	220314870	2	220314870	*	R	-0.245283	-3.89474
chr2:220316919:T:C	T	C	0.7175	0.0116	0.683	0.7839	0.0037	0.0106	0.7256	13.3	12.686	11	0.3143	440683	39106	401577	chr2	220316919	2	2	220316919	220316919	1	1	0.2825	248986	0.1009	2	220316919	*	rs4674521	Y	221181640	rs4674521	T	C	0.7191	0.0075	0.0019	7.8e-05	691386	221181640	220316919	2	220316919	2	220316919	*	Y	0.349057	3.94737
chr2:220316982:A:G	A	G	0.7175	0.0116	0.683	0.7839	0.0037	0.0106	0.7225	13.2	12.668	11	0.3156	440683	39106	401577	chr2	220316982	2	2	220316982	220316982	1	1	0.2825	248986	0.1009	2	220316982	*	rs4672975	R	221181703	rs4672975	A	G	0.7191	0.0074	0.0019	9e-05	691271	221181703	220316982	2	220316982	2	220316982	*	R	0.349057	3.89474
chr2:220318896:C:A	A	C	0.2821	0.0117	0.216	0.3169	-0.004	0.0106	0.7071	13	12.638	11	0.3177	440683	39106	401577	chr2	220318896	2	2	220318896	220318896	1	1	0.2821	248633	0.1009	2	220318896	*	rs17657062	M	221183617	rs17657062	A	C	0.2809	-0.0075	0.0019	7.5e-05	691179	221183617	220318896	2	220318896	2	220318896	*	M	-0.377358	-3.94737
chr2:220319569:C:G	C	G	0.2893	0.0144	0.269	0.4191	-0.0033	0.0105	0.7537	2.9	11.325	11	0.4164	440683	39106	401577	chr2	220319569	2	2	220319569	220319569	1	1	0.2893	254979	0.1501	2	220319569	*	rs716030	S	221184290	rs716030	C	G	0.2812	-0.0073	0.0019	0.00013	691315	221184290	220319569	2	220319569	2	220319569	*	S	-0.314286	-3.84211
chr2:220324041:A:T	A	T	0.7172	0.0113	0.6833	0.7805	0.0038	0.0105	0.7205	10.2	12.249	11	0.3452	440683	39106	401577	chr2	220324041	2	2	220324041	220324041	1	1	0.2828	249250	0.0972	2	220324041	*	rs4674523	W	221188762	rs4674523	A	T	0.7194	0.0075	0.0019	7.7e-05	690767	221188762	220324041	2	220324041	2	220324041	*	W	0.361905	3.94737
chr2:220324532:C:T	T	C	0.2829	0.0113	0.2195	0.3168	-0.0036	0.0105	0.7331	9.8	12.192	11	0.3493	440683	39106	401577	chr2	220324532	2	2	220324532	220324532	1	1	0.2829	249338	0.0973	2	220324532	*	rs4672976	Y	221189253	rs4672976	T	C	0.2812	-0.0075	0.0019	8.1e-05	690765	221189253	220324532	2	220324532	2	220324532	*	Y	-0.342857	-3.94737
chr2:220326288:T:C	T	C	0.0797	0.0044	0.0725	0.0993	0.0198	0.0178	0.2662	0	7.73	10	0.6552	434212	38741	395471	chr2	220326288	2	2	220326288	220326288	0.990666	0.984795	0.0797	69213.4	0.0268	2	220326288	*	rs1454550	Y	221191009	rs1454550	T	C	0.08027	-0.0117	0.0033	0.00036	686460	221191009	220326288	2	220326288	2	220326288	*	Y	1.11236	-3.54545
chr2:220326468:C:T	T	C	0.7102	0.0143	0.5807	0.7279	0.0032	0.0105	0.7621	6.7	11.784	11	0.3801	440683	39106	401577	chr2	220326468	2	2	220326468	220326468	1	1	0.2898	255420	0.1472	2	220326468	*	rs1454548	Y	221191189	rs1454548	T	C	0.7182	0.0076	0.0019	6.3e-05	690549	221191189	220326468	2	220326468	2	220326468	*	Y	0.304762	4
chr2:220326667:A:G	A	G	0.7171	0.0114	0.6832	0.7808	0.0029	0.0105	0.7807	13.6	12.732	11	0.3112	440683	39106	401577	chr2	220326667	2	2	220326667	220326667	1	1	0.2829	249338	0.0976	2	220326667	*	rs1454546	R	221191388	rs1454546	A	G	0.7188	0.0076	0.0019	6.2e-05	690488	221191388	220326667	2	220326667	2	220326667	*	R	0.27619	4
chr2:220332235:C:T	T	C	0.2837	0.0109	0.2239	0.3168	-0.0027	0.0105	0.8004	11	12.361	11	0.3372	440683	39106	401577	chr2	220332235	2	2	220332235	220332235	1	1	0.2837	250044	0.0929	2	220332235	*	rs12623746	Y	221196956	rs12623746	T	C	0.2815	-0.0076	0.0019	5.8e-05	690415	221196956	220332235	2	220332235	2	220332235	*	Y	-0.257143	-4
chr2:220332350:C:T	T	C	0.2843	0.0108	0.2251	0.3168	-0.0028	0.0105	0.7918	10.5	12.286	11	0.3426	440683	39106	401577	chr2	220332350	2	2	220332350	220332350	1	1	0.2843	250572	0.0917	2	220332350	*	rs12623779	Y	221197071	rs12623779	T	C	0.2838	-0.0076	0.0019	5.9e-05	690406	221197071	220332350	2	220332350	2	220332350	*	Y	-0.266667	-4
chr2:220336194:G:C	C	G	0.284	0.0108	0.2256	0.3168	-0.0022	0.0105	0.8354	12.8	12.608	11	0.3197	440683	39106	401577	chr2	220336194	2	2	220336194	220336194	1	1	0.284	250308	0.0912	2	220336194	*	rs12477337	V	221200915	rs12477337	C	G	0.2816	-0.0078	0.0019	4.3e-05	689750	221200915	220336194	2	220336194	2	220336194	*	V	-0.209524	-4.10526
chr2:220341247:T:C	T	C	0.7171	0.0113	0.6832	0.7808	0.0026	0.0106	0.8035	14	12.784	11	0.3077	440683	39106	401577	chr2	220341247	2	2	220341247	220341247	1	1	0.2829	249338	0.0976	2	220341247	*	rs17611288	Y	221205968	rs17611288	T	C	0.719	0.0077	0.0019	5e-05	688198	221205968	220341247	2	220341247	2	220341247	*	Y	0.245283	4.05263
chr2:220341912:A:G	A	G	0.717	0.0113	0.6832	0.7807	0.0027	0.0106	0.7997	13.7	12.75	11	0.3099	440683	39106	401577	chr2	220341912	2	2	220341912	220341912	1	1	0.283	249427	0.0975	2	220341912	*	rs4674524	R	221206633	rs4674524	A	G	0.719	0.0077	0.0019	5.2e-05	688218	221206633	220341912	2	220341912	2	220341912	*	R	0.254717	4.05263
chr2:220343822:A:G	A	G	0.7168	0.0107	0.683	0.7621	0.002	0.0106	0.8484	15	12.94	11	0.2973	440683	39106	401577	chr2	220343822	2	2	220343822	220343822	1	1	0.2832	249603	0.0791	2	220343822	*	rs17611330	R	221208543	rs17611330	A	G	0.719	0.0077	0.0019	4.6e-05	688038	221208543	220343822	2	220343822	2	220343822	*	R	0.188679	4.05263
chr2:220348990:C:T	T	C	0.8012	0.0137	0.6736	0.8198	-0.0168	0.0121	0.1658	2.6	11.293	11	0.419	440683	39106	401577	chr2	220348990	2	2	220348990	220348990	1	1	0.1988	175216	0.1462	2	220348990	*	rs1378014	Y	221213711	rs1378014	T	C	0.8018	-0.0077	0.0022	0.00036	688570	221213711	220348990	2	220348990	2	220348990	*	Y	-1.38843	-3.5
chr2:220365119:G:A	A	G	0.317	0.0102	0.2685	0.3488	0.0003	0.0102	0.9769	11.9	12.479	11	0.3287	440683	39106	401577	chr2	220365119	2	2	220365119	220365119	1	1	0.317	279393	0.0803	2	220365119	*	rs6741459	R	221229840	rs6741459	A	G	0.314	-0.0078	0.0019	2.8e-05	688830	221229840	220365119	2	220365119	2	220365119	*	R	0.0294118	-4.10526
chr2:220584114:A:G	A	G	0.9079	0.0088	0.8873	0.9294	0.0148	0.0178	0.4074	0	10.422	11	0.4929	440683	39106	401577	chr2	220584114	2	2	220584114	220584114	1	1	0.0921	81173.8	0.0421	2	220584114	*	rs17474432	R	221448835	rs17474432	A	G	0.90517	-0.0125	0.0029	2.1e-05	728642	221448835	220584114	2	220584114	2	220584114	*	R	0.831461	-4.31034
chr2:220593272:C:T	T	C	0.0908	0.0085	0.0699	0.1105	-0.0162	0.0179	0.3628	0	10.369	11	0.4975	440683	39106	401577	chr2	220593272	2	2	220593272	220593272	1	1	0.0908	80028	0.0406	2	220593272	*	rs17474550	Y	221457993	rs17474550	T	C	0.09436	0.0113	0.0031	0.0003	630210	221457993	220593272	2	220593272	2	220593272	*	Y	-0.905028	3.64516
chr2:220602092:T:A	A	T	0.6615	0.0178	0.6319	0.7183	-0.0036	0.0103	0.7229	0	10.52	11	0.4843	440683	39106	401577	chr2	220602092	2	2	220602092	220602092	1	1	0.3385	298342	0.0864	2	220602092	*	rs1796433	W	221466813	rs1796433	A	T	0.6555	0.0067	0.0018	0.0003	632883	221466813	220602092	2	220602092	2	220602092	*	W	-0.349515	3.72222
chr2:220604916:A:G	A	G	0.3323	0.0189	0.3001	0.4176	0.0023	0.0102	0.8173	3	11.345	11	0.4148	440683	39106	401577	chr2	220604916	2	2	220604916	220604916	1	1	0.3323	292878	0.1175	2	220604916	*	rs1254643	R	221469637	rs1254643	A	G	0.3454	-0.0063	0.0018	0.00044	688138	221469637	220604916	2	220604916	2	220604916	*	R	0.22549	-3.5
chr2:220628038:A:G	A	G	0.4792	0.0117	0.4566	0.532	0.003	0.0097	0.7601	20.9	13.907	11	0.2382	440683	39106	401577	chr2	220628038	2	2	220628038	220628038	1	1	0.4792	422351	0.0754	2	220628038	*	rs1568179	R	221492759	rs1568179	A	G	0.4817	-0.006	0.0017	0.00049	691199	221492759	220628038	2	220628038	2	220628038	*	R	0.309278	-3.52941
chr2:220628467:A:G	A	G	0.3593	0.0224	0.3118	0.4376	-0.0008	0.0101	0.9397	13.6	12.728	11	0.3115	440683	39106	401577	chr2	220628467	2	2	220628467	220628467	1	1	0.3593	316675	0.1258	2	220628467	*	rs1517447	R	221493188	rs1517447	A	G	0.3666	-0.0063	0.0018	0.0004	690838	221493188	220628467	2	220628467	2	220628467	*	R	-0.0792079	-3.5
chr2:220630221:G:C	C	G	0.6388	0.0228	0.5589	0.6872	-0.0006	0.0101	0.9549	15.8	13.066	11	0.2891	440683	39106	401577	chr2	220630221	2	2	220630221	220630221	1	1	0.3612	318349	0.1283	2	220630221	*	rs1533502	S	221494942	rs1533502	C	G	0.6326	0.0064	0.0018	0.00028	690460	221494942	220630221	2	220630221	2	220630221	*	S	-0.0594059	3.55556
chr2:220636835:A:C	A	C	0.3538	0.0223	0.3065	0.4315	-0.0022	0.0102	0.8272	16	13.089	11	0.2876	440683	39106	401577	chr2	220636835	2	2	220636835	220636835	1	1	0.3538	311827	0.125	2	220636835	*	rs1517448	M	221501555	rs1517448	A	C	0.3669	-0.0064	0.0018	0.00033	688125	221501555	220636835	2	220636835	2	220636835	*	M	-0.215686	-3.55556
chr2:220646029:T:A	A	T	0.638	0.0218	0.5603	0.6837	0.0013	0.0101	0.8963	10	12.222	11	0.3472	440683	39106	401577	chr2	220646029	2	2	220646029	220646029	1	1	0.362	319054	0.1234	2	220646029	*	rs1400694	W	221510749	rs1400694	A	T	0.6321	0.0066	0.0018	0.00021	690444	221510749	220646029	2	220646029	2	220646029	*	W	0.128713	3.66667
chr2:220647353:T:C	T	C	0.3625	0.0213	0.3178	0.4429	-0.0009	0.0101	0.93	6.7	11.792	11	0.3795	440683	39106	401577	chr2	220647353	2	2	220647353	220647353	1	1	0.3625	319495	0.1251	2	220647353	*	rs1400695	Y	221512073	rs1400695	T	C	0.3683	-0.0066	0.0018	0.00019	690705	221512073	220647353	2	220647353	2	220647353	*	Y	-0.0891089	-3.66667
chr2:220651521:A:G	A	G	0.3609	0.0209	0.3164	0.4386	-0.0001	0.0101	0.9914	11.1	12.376	11	0.336	440683	39106	401577	chr2	220651521	2	2	220651521	220651521	1	1	0.3609	318085	0.1222	2	220651521	*	rs1400697	R	221516241	rs1400697	A	G	0.3673	-0.0064	0.0018	0.00031	690406	221516241	220651521	2	220651521	2	220651521	*	R	-0.00990099	-3.55556
chr2:220651796:T:C	T	C	0.3611	0.0217	0.3156	0.4384	-0.0006	0.0101	0.9565	14.5	12.866	11	0.3022	440683	39106	401577	chr2	220651796	2	2	220651796	220651796	1	1	0.3611	318261	0.1228	2	220651796	*	rs1517452	Y	221516516	rs1517452	T	C	0.3673	-0.0066	0.0018	0.00019	690482	221516516	220651796	2	220651796	2	220651796	*	Y	-0.0594059	-3.66667
chr2:220653784:A:G	A	G	0.3618	0.0212	0.3177	0.4384	-0.0005	0.0101	0.9603	13.9	12.772	11	0.3085	440683	39106	401577	chr2	220653784	2	2	220653784	220653784	1	1	0.3618	318878	0.1207	2	220653784	*	rs1517454	R	221518504	rs1517454	A	G	0.3674	-0.0065	0.0018	0.00023	690151	221518504	220653784	2	220653784	2	220653784	*	R	-0.049505	-3.61111
chr2:220656165:A:T	A	T	0.3636	0.0208	0.3207	0.4432	-0.0018	0.0101	0.8575	11.1	12.374	11	0.3362	440683	39106	401577	chr2	220656165	2	2	220656165	220656165	1	1	0.3636	320465	0.1225	2	220656165	*	rs1517455	W	221520885	rs1517455	A	T	0.3682	-0.0065	0.0018	0.00024	684379	221520885	220656165	2	220656165	2	220656165	*	W	-0.178218	-3.61111
chr2:220656187:C:G	C	G	0.362	0.021	0.3184	0.4389	-0.0015	0.0101	0.8789	11	12.363	11	0.337	440683	39106	401577	chr2	220656187	2	2	220656187	220656187	1	1	0.362	319054	0.1205	2	220656187	*	rs1517456	S	221520907	rs1517456	C	G	0.3676	-0.0065	0.0018	0.00023	690133	221520907	220656187	2	220656187	2	220656187	*	S	-0.148515	-3.61111
chr2:220656613:C:T	T	C	0.6363	0.0209	0.5564	0.6966	0.0017	0.0101	0.8649	9.3	12.133	11	0.3537	440683	39106	401577	chr2	220656613	2	2	220656613	220656613	1	1	0.3637	320553	0.1402	2	220656613	*	rs10804290	Y	221521333	rs10804290	T	C	0.6317	0.0065	0.0018	0.00023	690163	221521333	220656613	2	220656613	2	220656613	*	Y	0.168317	3.61111
chr2:220658337:C:G	C	G	0.3632	0.0207	0.3206	0.4431	-0.001	0.0101	0.9196	12.4	12.551	11	0.3237	440683	39106	401577	chr2	220658337	2	2	220658337	220658337	1	1	0.3632	320112	0.1225	2	220658337	*	rs1356399	V	221523057	rs1356399	C	G	0.3686	-0.0065	0.0018	0.00022	690246	221523057	220658337	2	220658337	2	220658337	*	V	-0.0990099	-3.61111
chr2:220659883:G:A	A	G	0.6365	0.0209	0.5571	0.6797	0.0008	0.0101	0.9394	11	12.366	11	0.3368	440683	39106	401577	chr2	220659883	2	2	220659883	220659883	1	1	0.3635	320377	0.1226	2	220659883	*	rs9917328	R	221524603	rs9917328	A	G	0.632	0.0067	0.0018	0.00015	690152	221524603	220659883	2	220659883	2	220659883	*	R	0.0792079	3.72222
chr2:220660550:C:G	C	G	0.3615	0.0212	0.3024	0.4385	-0.0003	0.0102	0.9789	10.5	12.289	11	0.3423	440683	39106	401577	chr2	220660550	2	2	220660550	220660550	1	1	0.3615	318614	0.1361	2	220660550	*	rs1517457	S	221525270	rs1517457	C	G	0.3675	-0.0066	0.0018	0.0002	689650	221525270	220660550	2	220660550	2	220660550	*	S	-0.0294118	-3.66667
chr2:220661114:C:T	T	C	0.6382	0.0211	0.5614	0.6821	0.0005	0.0102	0.9581	12.1	12.513	11	0.3264	440683	39106	401577	chr2	220661114	2	2	220661114	220661114	1	1	0.3618	318878	0.1207	2	220661114	*	rs9917351	Y	221525834	rs9917351	T	C	0.6324	0.0066	0.0018	0.00019	689881	221525834	220661114	2	220661114	2	220661114	*	Y	0.0490196	3.66667
chr2:220661233:T:C	T	C	0.3608	0.0191	0.3178	0.3969	-0.0005	0.0101	0.9588	11.4	12.409	11	0.3337	440683	39106	401577	chr2	220661233	2	2	220661233	220661233	1	1	0.3608	317997	0.0791	2	220661233	*	rs7586096	Y	221525953	rs7586096	T	C	0.3674	-0.0071	0.0017	2.4e-05	793170	221525953	220661233	2	220661233	2	220661233	*	Y	-0.049505	-4.17647
chr2:220661257:T:C	T	C	0.3616	0.0211	0.3179	0.4384	-0.0005	0.0102	0.961	12.5	12.572	11	0.3222	440683	39106	401577	chr2	220661257	2	2	220661257	220661257	1	1	0.3616	318702	0.1205	2	220661257	*	rs9917143	Y	221525977	rs9917143	T	C	0.3674	-0.0067	0.0018	0.00016	690179	221525977	220661257	2	220661257	2	220661257	*	Y	-0.0490196	-3.72222
chr2:220665158:A:G	A	G	0.479	0.008	0.4591	0.5016	0.0027	0.0097	0.7807	24.5	14.566	11	0.2032	440683	39106	401577	chr2	220665158	2	2	220665158	220665158	1	1	0.479	422174	0.0425	2	220665158	*	rs11896343	R	221529878	rs11896343	A	G	0.4821	-0.0064	0.0016	8.9e-05	770782	221529878	220665158	2	220665158	2	220665158	*	R	0.278351	-4
chr2:220665622:A:T	A	T	0.3662	0.0198	0.3258	0.4457	-0.0008	0.0101	0.9376	14.7	12.891	11	0.3005	440683	39106	401577	chr2	220665622	2	2	220665622	220665622	1	1	0.3662	322756	0.1199	2	220665622	*	rs10193081	W	221530342	rs10193081	A	T	0.3686	-0.0068	0.0018	0.00011	688103	221530342	220665622	2	220665622	2	220665622	*	W	-0.0792079	-3.77778
chr2:220669213:C:G	C	G	0.4781	0.0105	0.459	0.5243	0.0017	0.0097	0.8571	19.2	13.62	11	0.2547	440683	39106	401577	chr2	220669213	2	2	220669213	220669213	1	1	0.4781	421381	0.0653	2	220669213	*	rs7582123	S	221533933	rs7582123	C	G	0.4801	-0.0063	0.0017	0.00024	689598	221533933	220669213	2	220669213	2	220669213	*	S	0.175258	-3.70588
chr2:220670310:C:T	T	C	0.5215	0.0106	0.4751	0.5408	-0.0013	0.0097	0.8934	21.3	13.968	11	0.2348	440683	39106	401577	chr2	220670310	2	2	220670310	220670310	1	1	0.4785	421734	0.0657	2	220670310	*	rs10932878	B	221535030	rs10932878	T	C	0.5198	0.0064	0.0017	0.00021	689480	221535030	220670310	2	220670310	2	220670310	*	B	-0.134021	3.76471
chr2:220670527:T:C	T	C	0.478	0.0106	0.4591	0.5242	0.0011	0.0097	0.9116	18.7	13.526	11	0.2604	440683	39106	401577	chr2	220670527	2	2	220670527	220670527	1	1	0.478	421293	0.0651	2	220670527	*	rs10932879	Y	221535247	rs10932879	T	C	0.4789	-0.0064	0.0017	0.0002	689233	221535247	220670527	2	220670527	2	220670527	*	Y	0.113402	-3.76471
chr2:220672669:C:T	T	C	0.6256	0.0233	0.5836	0.6744	0.0065	0.0101	0.524	29.4	15.59	11	0.157	440683	39106	401577	chr2	220672669	2	2	220672669	220672669	1	1	0.3744	329983	0.0908	2	220672669	*	rs7593915	Y	221537389	rs7593915	T	C	0.6185	0.0072	0.0017	1.6e-05	788102	221537389	220672669	2	220672669	2	220672669	*	Y	0.643564	4.23529
chr2:220673722:T:C	T	C	0.4773	0.0121	0.4567	0.5278	0.0003	0.0098	0.9787	24.3	14.54	11	0.2045	440683	39106	401577	chr2	220673722	2	2	220673722	220673722	1	1	0.4773	420676	0.0711	2	220673722	*	rs7558655	Y	221538442	rs7558655	T	C	0.4805	-0.0068	0.0017	7.6e-05	684481	221538442	220673722	2	220673722	2	220673722	*	Y	0.0306122	-4
chr2:220846260:C:T	T	C	0.2726	0.0097	0.2231	0.3084	0.0124	0.011	0.2577	0	5.253	11	0.9183	440683	39106	401577	chr2	220846260	2	2	220846260	220846260	1	1	0.2726	240260	0.0853	2	220846260	*	rs4500936	Y	221710980	rs4500936	T	C	0.2988	-0.007	0.0019	0.00029	661010	221710980	220846260	2	220846260	2	220846260	*	Y	1.12727	-3.68421
chr2:220847130:C:G	C	G	0.7233	0.0096	0.6901	0.774	-0.0127	0.0109	0.2433	0	5.672	11	0.8943	440683	39106	401577	chr2	220847130	2	2	220847130	220847130	1	1	0.2767	243874	0.0839	2	220847130	*	rs7589851	S	221711850	rs7589851	C	G	0.7038	0.0071	0.0019	0.00021	681215	221711850	220847130	2	220847130	2	220847130	*	S	-1.16514	3.73684
chr2:220949365:A:G	A	G	0.4721	0.0163	0.4302	0.5344	-0.025	0.0099	0.01113	0	8.057	11	0.7082	440683	39106	401577	chr2	220949365	2	2	220949365	220949365	1	1	0.4721	416093	0.1042	2	220949365	*	rs1542354	R	221814085	rs1542354	A	G	0.4697	0.0069	0.0018	9.7e-05	678451	221814085	220949365	2	220949365	2	220949365	*	R	-2.52525	3.83333
chr2:220961311:A:G	A	G	0.4672	0.0146	0.4374	0.5375	-0.0275	0.0096	0.004113	0	9.191	11	0.6043	440683	39106	401577	chr2	220961311	2	2	220961311	220961311	1	1	0.4672	411774	0.1001	2	220961311	*	rs1550068	R	221826031	rs1550068	A	G	0.4758	0.0068	0.0017	7e-05	687585	221826031	220961311	2	220961311	2	220961311	*	R	-2.86458	4
chr2:220963101:G:A	A	G	0.5221	0.0177	0.4586	0.5533	0.0286	0.0097	0.003286	0	8.75	11	0.645	440683	39106	401577	chr2	220963101	2	2	220963101	220963101	1	1	0.4779	421205	0.0947	2	220963101	*	rs1435178	R	221827821	rs1435178	A	G	0.5217	-0.0067	0.0017	9e-05	688997	221827821	220963101	2	220963101	2	220963101	*	R	2.94845	-3.94118
chr2:220963745:G:A	A	G	0.5234	0.019	0.46	0.5567	0.0293	0.0097	0.002515	0	8.381	11	0.6788	440683	39106	401577	chr2	220963745	2	2	220963745	220963745	1	1	0.4766	420059	0.0967	2	220963745	*	rs12616360	R	221828465	rs12616360	A	G	0.5236	-0.0067	0.0017	8.5e-05	689385	221828465	220963745	2	220963745	2	220963745	*	R	3.02062	-3.94118
chr2:220977972:G:A	A	G	0.4974	0.0172	0.4342	0.5327	0.028	0.0097	0.004064	0	6.605	11	0.8301	440683	39106	401577	chr2	220977972	2	2	220977972	220977972	1	1	0.4974	438391	0.0985	2	220977972	*	rs1369330	R	221842692	rs1369330	A	G	0.4915	-0.0069	0.0017	6.9e-05	679918	221842692	220977972	2	220977972	2	220977972	*	R	2.8866	-4.05882
chr2:220979495:G:A	A	G	0.4955	0.0172	0.4306	0.5296	0.0266	0.0098	0.006394	0	8.019	11	0.7116	440683	39106	401577	chr2	220979495	2	2	220979495	220979495	1	1	0.4955	436717	0.099	2	220979495	*	rs6755709	R	221844215	rs6755709	A	G	0.4924	-0.0068	0.0018	0.0001	678010	221844215	220979495	2	220979495	2	220979495	*	R	2.71429	-3.77778
chr2:220995450:T:C	T	C	0.4764	0.0154	0.443	0.5476	-0.0248	0.0096	0.009974	0	9.738	11	0.5541	440683	39106	401577	chr2	220995450	2	2	220995450	220995450	1	1	0.4764	419883	0.1046	2	220995450	*	rs1369337	Y	221860170	rs1369337	T	C	0.4797	0.0066	0.0017	0.00013	692349	221860170	220995450	2	220995450	2	220995450	*	Y	-2.58333	3.88235
chr2:220997842:C:T	T	C	0.5228	0.0142	0.4498	0.5565	0.024	0.0096	0.01247	0	9.561	11	0.5703	440683	39106	401577	chr2	220997842	2	2	220997842	220997842	1	1	0.4772	420588	0.1067	2	220997842	*	rs897124	Y	221862562	rs897124	T	C	0.5199	-0.0064	0.0017	0.0002	690542	221862562	220997842	2	220997842	2	220997842	*	Y	2.5	-3.76471
chr2:220998464:G:A	A	G	0.5306	0.0134	0.4577	0.5635	0.0243	0.0096	0.0115	0	10.525	11	0.4838	440683	39106	401577	chr2	220998464	2	2	220998464	220998464	1	1	0.4694	413713	0.1058	2	220998464	*	rs1369326	R	221863184	rs1369326	A	G	0.5289	-0.0061	0.0017	0.00036	688689	221863184	220998464	2	220998464	2	220998464	*	R	2.53125	-3.58824
chr2:221001260:C:T	T	C	0.532	0.0127	0.4622	0.5639	0.0223	0.0096	0.02059	10.6	12.304	11	0.3413	440683	39106	401577	chr2	221001260	2	2	221001260	221001260	1	1	0.468	412479	0.1017	2	221001260	*	rs12992364	Y	221865980	rs12992364	T	C	0.5286	-0.0062	0.0017	0.00031	689585	221865980	221001260	2	221001260	2	221001260	*	Y	2.32292	-3.64706
chr2:221004081:C:T	T	C	0.5364	0.0124	0.462	0.567	0.0219	0.0095	0.022	9	12.085	11	0.3573	440683	39106	401577	chr2	221004081	2	2	221004081	221004081	1	1	0.4636	408601	0.105	2	221004081	*	rs6756080	Y	221868801	rs6756080	T	C	0.5302	-0.0061	0.0017	0.00037	689565	221868801	221004081	2	221004081	2	221004081	*	Y	2.30526	-3.58824
chr2:221004164:T:C	T	C	0.4648	0.0124	0.4351	0.5343	-0.0248	0.0096	0.009934	9.8	12.2	11	0.3488	440683	39106	401577	chr2	221004164	2	2	221004164	221004164	1	1	0.4648	409659	0.0992	2	221004164	*	rs6714128	Y	221868884	rs6714128	T	C	0.4692	0.006	0.0017	0.00047	689333	221868884	221004164	2	221004164	2	221004164	*	Y	-2.58333	3.52941
chr2:221006675:T:C	T	C	0.4653	0.0126	0.4351	0.5368	-0.0256	0.0096	0.007848	10.2	12.248	11	0.3453	440683	39106	401577	chr2	221006675	2	2	221006675	221006675	1	1	0.4653	410100	0.1017	2	221006675	*	rs11900921	Y	221871395	rs11900921	T	C	0.4689	0.0061	0.0017	0.00045	683315	221871395	221006675	2	221006675	2	221006675	*	Y	-2.66667	3.58824
chr2:221008418:A:C	A	C	0.4674	0.0127	0.4358	0.5378	-0.0233	0.0096	0.01527	7.6	11.903	11	0.3709	440683	39106	401577	chr2	221008418	2	2	221008418	221008418	1	1	0.4674	411950	0.102	2	221008418	*	rs6722528	M	221873138	rs6722528	A	C	0.4714	0.0061	0.0017	0.00037	689569	221873138	221008418	2	221008418	2	221008418	*	M	-2.42708	3.58824
chr2:221011533:T:C	T	C	0.4652	0.0127	0.4352	0.5367	-0.0261	0.0096	0.006599	12.9	12.628	11	0.3183	440683	39106	401577	chr2	221011533	2	2	221011533	221011533	1	1	0.4652	410011	0.1015	2	221011533	*	rs13002683	Y	221876253	rs13002683	T	C	0.4687	0.0061	0.0017	0.00044	688062	221876253	221011533	2	221011533	2	221011533	*	Y	-2.71875	3.58824
chr2:221015270:G:A	A	G	0.5323	0.0127	0.4604	0.5641	0.0228	0.0096	0.01768	8.4	12.01	11	0.3629	440683	39106	401577	chr2	221015270	2	2	221015270	221015270	1	1	0.4677	412215	0.1037	2	221015270	*	rs4674561	R	221879990	rs4674561	A	G	0.5286	-0.0062	0.0017	0.00027	689713	221879990	221015270	2	221015270	2	221015270	*	R	2.375	-3.64706
chr2:221189513:C:A	A	C	0.2305	0.0111	0.1744	0.251	0.0158	0.0115	0.1678	4.4	11.502	11	0.4022	440683	39106	401577	chr2	221189513	2	2	221189513	221189513	1	1	0.2305	203155	0.0766	2	221189513	*	rs6714776	M	222054233	rs6714776	A	C	0.2177	-0.0075	0.0021	0.00036	690966	222054233	221189513	2	221189513	2	221189513	*	M	1.37391	-3.57143
chr2:221197396:A:G	A	G	0.7665	0.0101	0.7495	0.8232	-0.0143	0.0114	0.2075	7.9	11.939	11	0.3682	440683	39106	401577	chr2	221197396	2	2	221197396	221197396	1	1	0.2335	205799	0.0737	2	221197396	*	rs1368072	R	222062116	rs1368072	A	G	0.7804	0.0074	0.0021	0.00044	679873	222062116	221197396	2	221197396	2	221197396	*	R	-1.25439	3.52381
chr2:221198763:G:A	A	G	0.2283	0.0109	0.1725	0.2408	0.0171	0.0115	0.1364	7.4	11.879	11	0.3728	440683	39106	401577	chr2	221198763	2	2	221198763	221198763	1	1	0.2283	201216	0.0683	2	221198763	*	rs1368070	R	222063483	rs1368070	A	G	0.2159	-0.0075	0.0021	0.00039	684547	222063483	221198763	2	221198763	2	221198763	*	R	1.48696	-3.57143
chr2:221199110:C:T	T	C	0.2334	0.0102	0.1768	0.2502	0.0144	0.0114	0.2055	9.1	12.097	11	0.3564	440683	39106	401577	chr2	221199110	2	2	221199110	221199110	1	1	0.2334	205711	0.0734	2	221199110	*	rs12469320	Y	222063830	rs12469320	T	C	0.2197	-0.0075	0.0021	0.00038	679957	222063830	221199110	2	221199110	2	221199110	*	Y	1.26316	-3.57143
chr2:221199656:T:C	T	C	0.7671	0.0106	0.7498	0.8233	-0.0148	0.0114	0.1953	7.1	11.847	11	0.3753	440683	39106	401577	chr2	221199656	2	2	221199656	221199656	1	1	0.2329	205270	0.0735	2	221199656	*	rs7597619	Y	222064376	rs7597619	T	C	0.7822	0.0073	0.0021	0.00048	691501	222064376	221199656	2	221199656	2	221199656	*	Y	-1.29825	3.47619
chr2:221202430:T:G	T	G	0.7853	0.0112	0.7738	0.8299	-0.0168	0.0117	0.1487	0	9.725	11	0.5553	440683	39106	401577	chr2	221202430	2	2	221202430	221202430	1	1	0.2147	189229	0.0561	2	221202430	*	rs12477147	K	222067150	rs12477147	T	G	0.7983	0.0093	0.0022	2.7e-05	681142	222067150	221202430	2	221202430	2	221202430	*	K	-1.4359	4.22727
chr2:221203178:G:C	C	G	0.2163	0.0102	0.1744	0.2346	0.0161	0.0117	0.1688	0	9.853	11	0.5436	440683	39106	401577	chr2	221203178	2	2	221203178	221203178	1	1	0.2163	190639	0.0602	2	221203178	*	rs12473983	S	222067898	rs12473983	C	G	0.2037	-0.0093	0.0022	2.1e-05	681851	222067898	221203178	2	221203178	2	221203178	*	S	1.37607	-4.22727
chr2:221205237:G:A	A	G	0.2267	0.0105	0.181	0.2372	0.0209	0.0116	0.07169	0	8.664	11	0.6528	440683	39106	401577	chr2	221205237	2	2	221205237	221205237	1	1	0.2267	199806	0.0562	2	221205237	*	rs16862260	R	222069957	rs16862260	A	G	0.2032	-0.008	0.0022	0.00024	672740	222069957	221205237	2	221205237	2	221205237	*	R	1.80172	-3.63636
chr2:221222152:G:C	C	G	0.2348	0.0142	0.1685	0.2636	-0.0077	0.0113	0.4987	0	7.04	11	0.7958	440683	39106	401577	chr2	221222152	2	2	221222152	221222152	1	1	0.2348	206945	0.0951	2	221222152	*	rs12467416	S	222086872	rs12467416	C	G	0.2248	-0.0083	0.002	5.4e-05	681531	222086872	221222152	2	221222152	2	221222152	*	S	-0.681416	-4.15
chr2:221223463:G:A	A	G	0.2478	0.0165	0.1768	0.2809	-0.0104	0.0111	0.3511	0	6.626	11	0.8285	440683	39106	401577	chr2	221223463	2	2	221223463	221223463	1	1	0.2478	218402	0.1041	2	221223463	*	rs16862321	R	222088183	rs16862321	A	G	0.2374	-0.009	0.002	9.1e-06	682221	222088183	221223463	2	221223463	2	221223463	*	R	-0.936937	-4.5
chr2:221229674:C:A	A	C	0.2333	0.0131	0.1668	0.2621	-0.0095	0.0113	0.4003	0	6.19	11	0.8604	440683	39106	401577	chr2	221229674	2	2	221229674	221229674	1	1	0.2333	205623	0.0953	2	221229674	*	rs17415118	M	222094394	rs17415118	A	C	0.2251	-0.0083	0.002	4.4e-05	687594	222094394	221229674	2	221229674	2	221229674	*	M	-0.840708	-4.15
chr2:221229883:C:T	T	C	0.2336	0.013	0.1667	0.2621	-0.0098	0.0113	0.3878	0	6.094	11	0.867	440683	39106	401577	chr2	221229883	2	2	221229883	221229883	1	1	0.2336	205887	0.0954	2	221229883	*	rs1469623	B	222094603	rs1469623	T	C	0.2255	-0.0084	0.002	3.8e-05	687624	222094603	221229883	2	221229883	2	221229883	*	B	-0.867257	-4.2
chr2:221232453:A:G	A	G	0.7659	0.0135	0.7369	0.8324	0.0096	0.0113	0.3943	0	6.106	11	0.8662	440683	39106	401577	chr2	221232453	2	2	221232453	221232453	1	1	0.2341	206328	0.0955	2	221232453	*	rs10498103	R	222097173	rs10498103	A	G	0.7748	0.0082	0.002	5.9e-05	687578	222097173	221232453	2	221232453	2	221232453	*	R	0.849558	4.1
chr2:221235478:T:A	A	T	0.7472	0.0215	0.6468	0.7906	0.0145	0.0112	0.1934	0	7.245	11	0.7789	440683	39106	401577	chr2	221235478	2	2	221235478	221235478	1	1	0.2528	222809	0.1438	2	221235478	*	rs4146101	W	222100198	rs4146101	A	T	0.7735	0.0093	0.002	4.8e-06	692583	222100198	221235478	2	221235478	2	221235478	*	W	1.29464	4.65
chr2:221242395:G:A	A	G	0.7465	0.0227	0.6467	0.7905	0.0147	0.0112	0.1891	0	7.27	11	0.7768	440683	39106	401577	chr2	221242395	2	2	221242395	221242395	1	1	0.2535	223426	0.1438	2	221242395	*	rs1560582	R	222107115	rs1560582	A	G	0.7733	0.0092	0.002	5.7e-06	692120	222107115	221242395	2	221242395	2	221242395	*	R	1.3125	4.6
chr2:221247199:G:A	A	G	0.7527	0.0231	0.6437	0.7938	0.015	0.0111	0.176	0	7.584	11	0.75	440683	39106	401577	chr2	221247199	2	2	221247199	221247199	1	1	0.2473	217962	0.1501	2	221247199	*	rs1946596	R	222111919	rs1946596	A	G	0.7727	0.0092	0.002	6.1e-06	691185	222111919	221247199	2	221247199	2	221247199	*	R	1.35135	4.6
chr2:221248180:T:C	T	C	0.2525	0.0217	0.2096	0.3532	-0.0156	0.0112	0.1637	0	7.788	11	0.7322	440683	39106	401577	chr2	221248180	2	2	221248180	221248180	1	1	0.2525	222545	0.1436	2	221248180	*	rs1432263	Y	222112900	rs1432263	T	C	0.2268	-0.0092	0.002	5.8e-06	691492	222112900	221248180	2	221248180	2	221248180	*	Y	-1.39286	-4.6
chr2:221249910:G:C	C	G	0.7471	0.0218	0.6466	0.7903	0.0162	0.0112	0.1488	0	7.73	11	0.7372	440683	39106	401577	chr2	221249910	2	2	221249910	221249910	1	1	0.2529	222897	0.1437	2	221249910	*	rs13012052	S	222114630	rs13012052	C	G	0.7732	0.0092	0.002	5.5e-06	691404	222114630	221249910	2	221249910	2	221249910	*	S	1.44643	4.6
chr2:221257025:T:A	A	T	0.7471	0.0218	0.6466	0.7902	0.0162	0.0112	0.1483	0	7.837	11	0.7278	440683	39106	401577	chr2	221257025	2	2	221257025	221257025	1	1	0.2529	222897	0.1436	2	221257025	*	rs6739940	W	222121745	rs6739940	A	T	0.7733	0.0093	0.002	5.1e-06	691317	222121745	221257025	2	221257025	2	221257025	*	W	1.44643	4.65
chr2:221260315:C:T	T	C	0.2373	0.0175	0.168	0.2706	-0.014	0.0113	0.2152	0	6.265	11	0.8551	440683	39106	401577	chr2	221260315	2	2	221260315	221260315	1	1	0.2373	209148	0.1026	2	221260315	*	rs2893647	Y	222125035	rs2893647	T	C	0.2256	-0.0092	0.002	5.8e-06	691017	222125035	221260315	2	221260315	2	221260315	*	Y	-1.23894	-4.6
chr2:221267857:A:G	A	G	0.7537	0.016	0.7209	0.8226	0.0142	0.0111	0.2014	0	6.715	11	0.8217	440683	39106	401577	chr2	221267857	2	2	221267857	221267857	1	1	0.2463	217080	0.1017	2	221267857	*	rs16862412	R	222132577	rs16862412	A	G	0.7668	0.0087	0.002	1.5e-05	689769	222132577	221267857	2	221267857	2	221267857	*	R	1.27928	4.35
chr2:221279197:A:G	A	G	0.7328	0.0143	0.6915	0.7887	0.01	0.0109	0.3563	0	8.589	11	0.6598	440683	39106	401577	chr2	221279197	2	2	221279197	221279197	1	1	0.2672	235501	0.0972	2	221279197	*	rs16862430	R	222143917	rs16862430	A	G	0.7437	0.0071	0.002	0.00029	690916	222143917	221279197	2	221279197	2	221279197	*	R	0.917431	3.55
chr2:221285688:A:G	A	G	0.354	0.0155	0.3241	0.409	-0.0138	0.0101	0.1743	0	8.879	11	0.6331	440683	39106	401577	chr2	221285688	2	2	221285688	221285688	1	1	0.354	312004	0.0849	2	221285688	*	rs6436247	R	222150408	rs6436247	A	G	0.3386	-0.0078	0.0018	2.7e-05	683207	222150408	221285688	2	221285688	2	221285688	*	R	-1.36634	-4.33333
chr2:221435809:T:C	T	C	0.9233	0.0063	0.907	0.9383	-0.0082	0.0183	0.6547	0	5.888	11	0.8808	440683	39106	401577	chr2	221435809	2	2	221435809	221435809	1	1	0.0767	67600.8	0.0313	2	221435809	*	rs13416809	Y	222300529	rs13416809	T	C	0.9171	-0.0132	0.0033	5.5e-05	685474	222300529	221435809	2	221435809	2	221435809	*	Y	-0.448087	-4
chr2:221436993:C:T	T	C	0.2506	0.0094	0.2234	0.2818	0.0024	0.011	0.8261	0	9.142	11	0.6088	440683	39106	401577	chr2	221436993	2	2	221436993	221436993	1	1	0.2506	220870	0.0584	2	221436993	*	rs2303900	Y	222301713	rs2303900	T	C	0.2512	-0.0096	0.002	1.4e-06	692047	222301713	221436993	2	221436993	2	221436993	*	Y	0.218182	-4.8
chr2:221439952:C:T	T	C	0.2499	0.0101	0.2234	0.2812	0.0027	0.011	0.8036	0	9.064	11	0.616	440683	39106	401577	chr2	221439952	2	2	221439952	221439952	1	1	0.2499	220253	0.0578	2	221439952	*	rs7601641	Y	222304672	rs7601641	T	C	0.2514	-0.0097	0.002	1.1e-06	692549	222304672	221439952	2	221439952	2	221439952	*	Y	0.245455	-4.85
chr2:221440241:T:C	T	C	0.7501	0.0097	0.7189	0.7767	-0.0026	0.011	0.81	0	8.982	11	0.6236	440683	39106	401577	chr2	221440241	2	2	221440241	221440241	1	1	0.2499	220253	0.0578	2	221440241	*	rs3770196	Y	222304961	rs3770196	T	C	0.7486	0.0095	0.002	1.6e-06	692441	222304961	221440241	2	221440241	2	221440241	*	Y	-0.236364	4.75
chr2:221440440:T:G	T	G	0.9285	0.0062	0.9093	0.9423	-0.0116	0.0187	0.5363	0	8.474	11	0.6703	440683	39106	401577	chr2	221440440	2	2	221440440	221440440	1	1	0.0715	63017.7	0.033	2	221440440	*	rs3770194	K	222305160	rs3770194	T	G	0.92464	-0.0125	0.0033	0.00015	690530	222305160	221440440	2	221440440	2	221440440	*	K	-0.620321	-3.78788
chr2:221440574:T:C	T	C	0.75	0.0097	0.7189	0.776	-0.0034	0.011	0.7597	0	9.26	11	0.598	440683	39106	401577	chr2	221440574	2	2	221440574	221440574	1	1	0.25	220342	0.0571	2	221440574	*	rs3770193	Y	222305294	rs3770193	T	C	0.7484	0.0095	0.002	1.7e-06	692275	222305294	221440574	2	221440574	2	221440574	*	Y	-0.309091	4.75
chr2:221442575:T:A	A	T	0.2502	0.0095	0.2274	0.2812	0.0033	0.011	0.7652	0	9.383	11	0.5866	440683	39106	401577	chr2	221442575	2	2	221442575	221442575	1	1	0.2502	220518	0.0538	2	221442575	*	rs3815971	W	222307295	rs3815971	A	T	0.2517	-0.0096	0.002	1.3e-06	692159	222307295	221442575	2	221442575	2	221442575	*	W	0.3	-4.8
chr2:221442814:G:T	T	G	0.2505	0.0097	0.2287	0.2818	0.0034	0.011	0.7593	0	9.297	11	0.5945	440683	39106	401577	chr2	221442814	2	2	221442814	221442814	1	1	0.2505	220782	0.0531	2	221442814	*	rs2288628	K	222307534	rs2288628	T	G	0.2518	-0.0096	0.002	1.3e-06	692138	222307534	221442814	2	221442814	2	221442814	*	K	0.309091	-4.8
chr2:221443336:G:A	A	G	0.2502	0.0095	0.2274	0.2812	0.0033	0.011	0.765	0	9.371	11	0.5877	440683	39106	401577	chr2	221443336	2	2	221443336	221443336	1	1	0.2502	220518	0.0538	2	221443336	*	rs3770192	R	222308056	rs3770192	A	G	0.2516	-0.0095	0.002	1.5e-06	692058	222308056	221443336	2	221443336	2	221443336	*	R	0.3	-4.75
chr2:221444124:T:G	T	G	0.7421	0.0094	0.715	0.7669	-0.0031	0.0109	0.7768	0	9.806	11	0.5479	440683	39106	401577	chr2	221444124	2	2	221444124	221444124	1	1	0.2579	227304	0.0519	2	221444124	*	rs16862666	D	222308844	rs16862666	T	G	0.7431	0.0097	0.002	9.2e-07	690425	222308844	221444124	2	221444124	2	221444124	*	D	-0.284404	4.85
chr2:221445783:C:G	C	G	0.7419	0.0093	0.7156	0.7682	-0.0029	0.011	0.791	0	9.922	11	0.5374	440683	39106	401577	chr2	221445783	2	2	221445783	221445783	1	1	0.2581	227481	0.0526	2	221445783	*	rs2303895	S	222310503	rs2303895	C	G	0.743	0.0098	0.002	6.2e-07	690075	222310503	221445783	2	221445783	2	221445783	*	S	-0.263636	4.9
chr2:221446346:G:A	A	G	0.0707	0.0059	0.0573	0.0886	0.0133	0.0187	0.476	0	8.78	11	0.6422	440683	39106	401577	chr2	221446346	2	2	221446346	221446346	1	1	0.0707	62312.6	0.0313	2	221446346	*	rs2052943	R	222311066	rs2052943	A	G	0.07595	0.0124	0.0033	0.00019	690181	222311066	221446346	2	221446346	2	221446346	*	R	0.71123	3.75758
chr2:221447619:A:T	A	T	0.7418	0.0094	0.7159	0.7679	-0.0022	0.011	0.8436	0	9.713	11	0.5564	440683	39106	401577	chr2	221447619	2	2	221447619	221447619	1	1	0.2582	227569	0.052	2	221447619	*	rs3770186	H	222312339	rs3770186	A	T	0.7433	0.0095	0.002	1.5e-06	689838	222312339	221447619	2	221447619	2	221447619	*	H	-0.2	4.75
chr2:221450086:A:G	A	G	0.9271	0.0059	0.9076	0.9415	-0.0141	0.0184	0.4437	0	9.406	11	0.5845	440683	39106	401577	chr2	221450086	2	2	221450086	221450086	1	1	0.0729	64251.6	0.0339	2	221450086	*	rs13392880	R	222314806	rs13392880	A	G	0.92283	-0.0139	0.0033	2.3e-05	691604	222314806	221450086	2	221450086	2	221450086	*	R	-0.766304	-4.21212
chr2:221451588:T:C	T	C	0.9273	0.0059	0.9076	0.9415	-0.0132	0.0184	0.4737	0	9.374	11	0.5874	440683	39106	401577	chr2	221451588	2	2	221451588	221451588	1	1	0.0727	64075.3	0.0339	2	221451588	*	rs13385102	Y	222316308	rs13385102	T	C	0.92353	-0.0141	0.0033	2.1e-05	691893	222316308	221451588	2	221451588	2	221451588	*	Y	-0.717391	-4.27273
chr2:221452825:C:T	T	C	0.248	0.0096	0.2229	0.279	0.003	0.0111	0.7874	0	8.77	11	0.6431	440683	39106	401577	chr2	221452825	2	2	221452825	221452825	1	1	0.248	218579	0.0561	2	221452825	*	rs3770176	Y	222317545	rs3770176	T	C	0.2508	-0.0104	0.002	1.7e-07	684329	222317545	221452825	2	221452825	2	221452825	*	Y	0.27027	-5.2
chr2:221454898:A:C	A	C	0.9288	0.0059	0.9085	0.9414	-0.015	0.0186	0.4196	0	10.483	11	0.4876	440683	39106	401577	chr2	221454898	2	2	221454898	221454898	1	1	0.0712	62753.3	0.0329	2	221454898	*	rs7608795	M	222319618	rs7608795	A	C	0.92423	-0.0144	0.0033	1.2e-05	692533	222319618	221454898	2	221454898	2	221454898	*	M	-0.806452	-4.36364
chr2:221455707:G:A	A	G	0.7325	0.0149	0.672	0.7672	0.0004	0.0109	0.9681	5.4	11.63	11	0.3921	440683	39106	401577	chr2	221455707	2	2	221455707	221455707	1	1	0.2675	235765	0.0952	2	221455707	*	rs2288627	R	222320427	rs2288627	A	G	0.7471	-0.007	0.002	0.0004	692579	222320427	221455707	2	221455707	2	221455707	*	R	0.0366972	-3.5
chr2:221469638:C:T	T	C	0.555	0.0087	0.5253	0.5771	0.0125	0.0096	0.193	0	2.692	11	0.9942	440683	39106	401577	chr2	221469638	2	2	221469638	221469638	1	1	0.445	392208	0.0518	2	221469638	*	rs3770161	Y	222334358	rs3770161	T	C	0.5604	-0.0058	0.0016	0.00036	793747	222334358	221469638	2	221469638	2	221469638	*	Y	1.30208	-3.625
chr2:221501371:G:A	A	G	0.045	0.0062	0.0323	0.0586	0.0216	0.0233	0.3533	9.5	12.161	11	0.3517	440683	39106	401577	chr2	221501371	2	2	221501371	221501371	1	1	0.045	39661.5	0.0263	2	221501371	*	rs10186003	R	222366091	rs10186003	A	G	0.0532	0.0142	0.004	0.00039	674165	222366091	221501371	2	221501371	2	221501371	*	R	0.927039	3.55
chr2:221516508:C:T	T	C	0.4987	0.0238	0.4498	0.5426	0.0023	0.0096	0.81	3.9	11.452	11	0.4062	440683	39106	401577	chr2	221516508	2	2	221516508	221516508	1	1	0.4987	439537	0.0928	2	221516508	*	rs2565746	Y	222381228	rs2565746	T	C	0.5108	0.0067	0.0017	0.0001	683778	222381228	221516508	2	221516508	2	221516508	*	Y	0.239583	3.94118
chr2:221560900:A:G	A	G	0.8296	0.0075	0.8128	0.8513	-0.0033	0.0128	0.7974	0	10.852	11	0.4558	440683	39106	401577	chr2	221560900	2	2	221560900	221560900	1	1	0.1704	150185	0.0385	2	221560900	*	rs10498120	R	222425620	rs10498120	A	G	0.8281	0.0088	0.0023	0.00015	683136	222425620	221560900	2	221560900	2	221560900	*	R	-0.257812	3.82609
chr2:221567600:T:C	T	C	0.7628	0.0083	0.751	0.7858	0.0072	0.0114	0.5295	0	10.968	11	0.446	440683	39106	401577	chr2	221567600	2	2	221567600	221567600	1	1	0.2372	209060	0.0348	2	221567600	*	rs7340471	Y	222432320	rs7340471	T	C	0.7685	0.0074	0.0021	0.00034	679858	222432320	221567600	2	221567600	2	221567600	*	Y	0.631579	3.52381
chr2:222129210:T:C	T	C	0.1306	0.0063	0.1159	0.1495	-0.0077	0.0145	0.5958	0	7.951	11	0.7177	440683	39106	401577	chr2	222129210	2	2	222129210	222129210	1	1	0.1306	115106	0.0336	2	222129210	*	rs7558811	Y	222993929	rs7558811	T	C	0.1231	0.0089	0.0024	0.00023	795394	222993929	222129210	2	222129210	2	222129210	*	Y	-0.531034	3.70833
chr2:222130436:G:A	A	G	0.8728	0.0053	0.8491	0.882	0.0089	0.0144	0.5341	0	8.345	11	0.6821	440683	39106	401577	chr2	222130436	2	2	222130436	222130436	1	1	0.1272	112110	0.0329	2	222130436	*	rs7601880	R	222995155	rs7601880	A	G	0.8768	-0.0088	0.0024	0.0003	795082	222995155	222130436	2	222130436	2	222130436	*	R	0.618056	-3.66667
chr2:222244528:C:T	T	C	0.5358	0.0118	0.5107	0.5563	0.013	0.0101	0.1985	51.2	22.549	11	0.02045	440683	39106	401577	chr2	222244528	2	2	222244528	222244528	1	1	0.4642	409130	0.0456	2	222244528	*	rs11695486	Y	223109247	rs11695486	T	C	0.5361	0.0065	0.0018	0.00043	604123	223109247	222244528	2	222244528	2	222244528	*	Y	1.28713	3.61111
chr2:222505793:G:A	A	G	0.3915	0.0156	0.363	0.4314	0.0007	0.0099	0.9466	23.5	14.381	11	0.2126	440683	39106	401577	chr2	222505793	2	2	222505793	222505793	1	1	0.3915	345055	0.0684	2	222505793	*	rs12463450	R	223370512	rs12463450	A	G	0.401	0.0064	0.0018	0.00029	686152	223370512	222505793	2	222505793	2	222505793	*	R	0.0707071	3.55556
chr2:222521235:C:G	C	G	0.6193	0.0105	0.6068	0.6592	-0.0057	0.0099	0.5656	18.1	13.436	11	0.2658	440683	39106	401577	chr2	222521235	2	2	222521235	222521235	1	1	0.3807	335536	0.0524	2	222521235	*	rs17497942	S	223385954	rs17497942	C	G	0.6269	0.0063	0.0018	0.00034	689865	223385954	222521235	2	222521235	2	222521235	*	S	-0.575758	3.5
chr2:222539176:A:T	A	T	0.6317	0.0147	0.5921	0.6589	-0.0004	0.0099	0.9679	19.6	13.685	11	0.2509	440683	39106	401577	chr2	222539176	2	2	222539176	222539176	1	1	0.3683	324607	0.0668	2	222539176	*	rs11674691	W	223403895	rs11674691	A	T	0.6226	-0.007	0.0018	7.7e-05	691478	223403895	222539176	2	222539176	2	222539176	*	W	-0.040404	-3.88889
chr2:222544852:G:C	C	G	0.3686	0.0146	0.3416	0.4091	-0.0002	0.0099	0.9804	22.9	14.269	11	0.2185	440683	39106	401577	chr2	222544852	2	2	222544852	222544852	1	1	0.3686	324872	0.0675	2	222544852	*	rs13428773	B	223409571	rs13428773	C	G	0.3771	0.0069	0.0018	8.6e-05	691124	223409571	222544852	2	222544852	2	222544852	*	B	-0.020202	3.83333
chr2:222547424:T:C	T	C	0.6289	0.0155	0.5884	0.6573	0	0.0099	0.9983	21.6	14.037	11	0.231	440683	39106	401577	chr2	222547424	2	2	222547424	222547424	1	1	0.3711	327075	0.0689	2	222547424	*	rs13382464	Y	223412143	rs13382464	T	C	0.6209	-0.0071	0.0018	6.3e-05	690161	223412143	222547424	2	222547424	2	222547424	*	Y	0	-3.94444
chr2:222551063:C:T	T	C	0.3525	0.0179	0.3172	0.3971	0.0011	0.01	0.9135	23.2	14.327	11	0.2154	440683	39106	401577	chr2	222551063	2	2	222551063	222551063	1	1	0.3525	310682	0.0799	2	222551063	*	rs13382934	Y	223415782	rs13382934	T	C	0.3606	0.0067	0.0018	0.0002	690195	223415782	222551063	2	222551063	2	222551063	*	Y	0.11	3.72222
chr2:222557961:C:T	T	C	0.3623	0.0099	0.3253	0.3716	0.0007	0.0099	0.9473	29.4	15.579	11	0.1575	440683	39106	401577	chr2	222557961	2	2	222557961	222557961	1	1	0.3623	319319	0.0463	2	222557961	*	rs3754672	Y	223422680	rs3754672	T	C	0.3565	-0.0063	0.0018	0.0004	690901	223422680	222557961	2	222557961	2	222557961	*	Y	0.0707071	-3.5
chr2:222558001:C:T	T	C	0.3623	0.0099	0.3253	0.3716	0.0006	0.0099	0.949	29.2	15.53	11	0.1595	440683	39106	401577	chr2	222558001	2	2	222558001	222558001	1	1	0.3623	319319	0.0463	2	222558001	*	rs5016700	Y	223422720	rs5016700	T	C	0.3565	-0.0062	0.0018	0.00047	691095	223422720	222558001	2	222558001	2	222558001	*	Y	0.0606061	-3.44444
chr2:222570354:A:C	A	C	0.6339	0.0128	0.5966	0.6576	0	0.0099	0.9978	14.4	12.844	11	0.3037	440683	39106	401577	chr2	222570354	2	2	222570354	222570354	1	1	0.3661	322668	0.061	2	222570354	*	rs13388047	M	223435073	rs13388047	A	C	0.6274	-0.0072	0.0018	5e-05	692258	223435073	222570354	2	222570354	2	222570354	*	M	0	-4
chr2:222570932:C:T	T	C	0.3669	0.0131	0.3423	0.404	-0.0003	0.0098	0.976	15.4	13.006	11	0.2929	440683	39106	401577	chr2	222570932	2	2	222570932	222570932	1	1	0.3669	323373	0.0617	2	222570932	*	rs17564655	Y	223435651	rs17564655	T	C	0.3732	0.0071	0.0018	5.4e-05	692376	223435651	222570932	2	222570932	2	222570932	*	Y	-0.0306122	3.94444
chr2:222571709:T:C	T	C	0.634	0.0128	0.5958	0.6576	0.0001	0.0099	0.9888	14.8	12.913	11	0.299	440683	39106	401577	chr2	222571709	2	2	222571709	222571709	1	1	0.366	322580	0.0618	2	222571709	*	rs3211018	Y	223436428	rs3211018	T	C	0.6252	-0.0071	0.0018	9.7e-05	637989	223436428	222571709	2	222571709	2	222571709	*	Y	0.010101	-3.94444
chr2:222577587:G:T	T	G	0.3659	0.0122	0.3443	0.4031	-0.0001	0.0099	0.9916	18.2	13.446	11	0.2652	440683	39106	401577	chr2	222577587	2	2	222577587	222577587	1	1	0.3659	322492	0.0588	2	222577587	*	rs12475396	K	223442306	rs12475396	T	G	0.3725	0.007	0.0018	7e-05	692593	223442306	222577587	2	222577587	2	222577587	*	K	-0.010101	3.88889
chr2:222579391:G:A	A	G	0.3659	0.0128	0.3422	0.4031	-0.0003	0.0099	0.9783	17.9	13.405	11	0.2677	440683	39106	401577	chr2	222579391	2	2	222579391	222579391	1	1	0.3659	322492	0.0609	2	222579391	*	rs12694581	R	223444110	rs12694581	A	G	0.3724	0.0071	0.0018	5.7e-05	692123	223444110	222579391	2	222579391	2	222579391	*	R	-0.030303	3.94444
chr2:222583556:C:A	A	C	0.3659	0.0128	0.3424	0.4022	-0.0003	0.0099	0.9777	16.5	13.167	11	0.2825	440683	39106	401577	chr2	222583556	2	2	222583556	222583556	1	1	0.3659	322492	0.0598	2	222583556	*	rs4674671	M	223448275	rs4674671	A	C	0.3724	0.007	0.0018	6.7e-05	691762	223448275	222583556	2	222583556	2	222583556	*	M	-0.030303	3.88889
chr2:222597165:G:A	A	G	0.3661	0.0128	0.3426	0.4022	-0.0001	0.0099	0.9929	14.9	12.926	11	0.2982	440683	39106	401577	chr2	222597165	2	2	222597165	222597165	1	1	0.3661	322668	0.0596	2	222597165	*	rs10498139	R	223461884	rs10498139	A	G	0.3723	0.0071	0.0018	6.1e-05	691883	223461884	222597165	2	222597165	2	222597165	*	R	-0.010101	3.94444
chr2:222621069:T:C	T	C	0.6335	0.012	0.5976	0.6542	0	0.0099	0.9996	11.4	12.413	11	0.3334	440683	39106	401577	chr2	222621069	2	2	222621069	222621069	1	1	0.3665	323021	0.0566	2	222621069	*	rs17499880	Y	223485788	rs17499880	T	C	0.6278	-0.0071	0.0018	5.2e-05	692590	223485788	222621069	2	222621069	2	222621069	*	Y	0	-3.94444
chr2:222622924:G:A	A	G	0.3658	0.0127	0.3426	0.4006	-0.0002	0.0099	0.9875	13.2	12.679	11	0.3148	440683	39106	401577	chr2	222622924	2	2	222622924	222622924	1	1	0.3658	322404	0.058	2	222622924	*	rs13406879	R	223487643	rs13406879	A	G	0.3722	0.007	0.0018	6.9e-05	692132	223487643	222622924	2	222622924	2	222622924	*	R	-0.020202	3.88889
chr2:222624574:C:T	T	C	0.3656	0.0127	0.3426	0.4004	0	0.0099	0.996	13.2	12.674	11	0.3152	440683	39106	401577	chr2	222624574	2	2	222624574	222624574	1	1	0.3656	322227	0.0578	2	222624574	*	rs2290031	Y	223489293	rs2290031	T	C	0.3721	0.0072	0.0018	4.4e-05	692106	223489293	222624574	2	222624574	2	222624574	*	Y	0	4
chr2:222627203:A:G	A	G	0.6344	0.0134	0.5986	0.6584	0.0001	0.0099	0.9952	6.4	11.752	11	0.3826	440683	39106	401577	chr2	222627203	2	2	222627203	222627203	1	1	0.3656	322227	0.0598	2	222627203	*	rs12151627	R	223491922	rs12151627	A	G	0.6351	-0.0073	0.0018	4e-05	692051	223491922	222627203	2	222627203	2	222627203	*	R	0.010101	-4.05556
chr2:222628083:T:G	T	G	0.6346	0.013	0.599	0.6584	0.0001	0.0099	0.993	7.1	11.839	11	0.3758	440683	39106	401577	chr2	222628083	2	2	222628083	222628083	1	1	0.3654	322051	0.0594	2	222628083	*	rs10932964	K	223492802	rs10932964	T	G	0.6279	-0.0072	0.0018	4.5e-05	692098	223492802	222628083	2	222628083	2	222628083	*	K	0.010101	-4
chr2:222632432:C:T	T	C	0.3652	0.0129	0.3416	0.4001	-0.0006	0.0099	0.9554	8.5	12.022	11	0.362	440683	39106	401577	chr2	222632432	2	2	222632432	222632432	1	1	0.3652	321875	0.0585	2	222632432	*	rs10183649	Y	223497151	rs10183649	T	C	0.3726	0.0072	0.0018	4.6e-05	692079	223497151	222632432	2	222632432	2	222632432	*	Y	-0.0606061	4
chr2:222634119:A:G	A	G	0.6344	0.0126	0.6007	0.6572	0.0004	0.0099	0.9703	11.2	12.392	11	0.3349	440683	39106	401577	chr2	222634119	2	2	222634119	222634119	1	1	0.3656	322227	0.0565	2	222634119	*	rs7583891	R	223498838	rs7583891	A	G	0.6274	-0.0072	0.0018	4.7e-05	692098	223498838	222634119	2	222634119	2	222634119	*	R	0.040404	-4
chr2:222638651:C:T	T	C	0.3662	0.0127	0.3432	0.4	0.0001	0.0099	0.9894	11.7	12.459	11	0.3302	440683	39106	401577	chr2	222638651	2	2	222638651	222638651	1	1	0.3662	322756	0.0568	2	222638651	*	rs12617353	Y	223503370	rs12617353	T	C	0.3732	0.0072	0.0018	4.9e-05	691772	223503370	222638651	2	222638651	2	222638651	*	Y	0.010101	4
chr2:223095517:C:T	T	C	0.698	0.0131	0.65	0.7236	0.0028	0.0104	0.789	0	7.63	11	0.746	440683	39106	401577	chr2	223095517	2	2	223095517	223095517	1	1	0.302	266173	0.0736	2	223095517	*	rs2197779	Y	223960235	rs2197779	T	C	0.7197	0.0072	0.0019	0.00019	688554	223960235	223095517	2	223095517	2	223095517	*	Y	0.269231	3.78947
chr2:223099156:T:C	T	C	0.305	0.0139	0.2797	0.3518	-0.0031	0.0105	0.766	0	7.895	11	0.7226	440683	39106	401577	chr2	223099156	2	2	223099156	223099156	1	1	0.305	268817	0.0721	2	223099156	*	rs1542224	Y	223963874	rs1542224	T	C	0.281	-0.0073	0.0019	0.00017	687229	223963874	223099156	2	223099156	2	223099156	*	Y	-0.295238	-3.84211
chr2:223174047:C:A	A	C	0.2624	0.0147	0.2345	0.3027	0.0027	0.0108	0.805	0	3.444	11	0.9835	440683	39106	401577	chr2	223174047	2	2	223174047	223174047	1	1	0.2624	231270	0.0682	2	223174047	*	rs10175867	M	224038765	rs10175867	A	C	0.267	-0.0078	0.0019	4.8e-05	690295	224038765	223174047	2	223174047	2	223174047	*	M	0.25	-4.10526
chr2:223181892:A:G	A	G	0.738	0.0146	0.6978	0.7656	-0.0024	0.0109	0.8226	0	3.538	11	0.9815	440683	39106	401577	chr2	223181892	2	2	223181892	223181892	1	1	0.262	230918	0.0678	2	223181892	*	rs1448301	R	224046610	rs1448301	A	G	0.7339	0.0078	0.0019	5.4e-05	689144	224046610	223181892	2	223181892	2	223181892	*	R	-0.220183	4.10526
chr2:223185337:T:C	T	C	0.7382	0.015	0.6979	0.7672	-0.0019	0.0109	0.8619	0	3.204	11	0.9877	440683	39106	401577	chr2	223185337	2	2	223185337	223185337	1	1	0.2618	230742	0.0693	2	223185337	*	rs7419571	Y	224050055	rs7419571	T	C	0.7333	0.0081	0.0019	2.6e-05	689411	224050055	223185337	2	223185337	2	223185337	*	Y	-0.174312	4.26316
chr2:223187657:C:T	T	C	0.2612	0.015	0.2322	0.3015	0.0018	0.0109	0.8648	0	2.849	11	0.9926	440683	39106	401577	chr2	223187657	2	2	223187657	223187657	1	1	0.2612	230213	0.0693	2	223187657	*	rs6736275	H	224052375	rs6736275	T	C	0.2659	-0.0079	0.0019	4.3e-05	683875	224052375	223187657	2	223187657	2	223187657	*	H	0.165138	-4.15789
chr2:223195644:A:G	A	G	0.7388	0.015	0.6985	0.7678	-0.0018	0.0109	0.8716	0	2.86	11	0.9925	440683	39106	401577	chr2	223195644	2	2	223195644	223195644	1	1	0.2612	230213	0.0693	2	223195644	*	rs10187525	R	224060362	rs10187525	A	G	0.734	0.0078	0.0019	5.3e-05	684147	224060362	223195644	2	223195644	2	223195644	*	R	-0.165138	4.10526
chr2:223203104:T:C	T	C	0.739	0.015	0.6985	0.768	-0.0015	0.0109	0.8877	0	2.774	11	0.9934	440683	39106	401577	chr2	223203104	2	2	223203104	223203104	1	1	0.261	230037	0.0695	2	223203104	*	rs13404222	Y	224067822	rs13404222	T	C	0.7336	0.008	0.0019	3.4e-05	689803	224067822	223203104	2	223203104	2	223203104	*	Y	-0.137615	4.21053
chr2:223204782:C:T	T	C	0.2612	0.015	0.2322	0.3015	0.0015	0.0108	0.8878	0	2.756	11	0.9936	440683	39106	401577	chr2	223204782	2	2	223204782	223204782	1	1	0.2612	230213	0.0693	2	223204782	*	rs10176552	B	224069500	rs10176552	T	C	0.2664	-0.0079	0.0019	4e-05	689555	224069500	223204782	2	223204782	2	223204782	*	B	0.138889	-4.15789
chr2:223207418:A:G	A	G	0.739	0.015	0.6986	0.768	-0.0018	0.0109	0.8714	0	2.752	11	0.9936	440683	39106	401577	chr2	223207418	2	2	223207418	223207418	1	1	0.261	230037	0.0694	2	223207418	*	rs10192047	R	224072136	rs10192047	A	G	0.7336	0.0087	0.0021	3.6e-05	526709	224072136	223207418	2	223207418	2	223207418	*	R	-0.165138	4.14286
chr2:223208661:T:C	T	C	0.739	0.015	0.6986	0.7683	-0.0014	0.0109	0.9009	0	2.684	11	0.9943	440683	39106	401577	chr2	223208661	2	2	223208661	223208661	1	1	0.261	230037	0.0697	2	223208661	*	rs10184536	Y	224073379	rs10184536	T	C	0.7336	0.0077	0.0019	6.8e-05	689502	224073379	223208661	2	223208661	2	223208661	*	Y	-0.12844	4.05263
chr2:223210632:C:G	C	G	0.739	0.015	0.6986	0.7682	-0.0014	0.0108	0.9	0	2.699	11	0.9941	440683	39106	401577	chr2	223210632	2	2	223210632	223210632	1	1	0.261	230037	0.0696	2	223210632	*	rs13397413	S	224075350	rs13397413	C	G	0.7325	0.0079	0.0019	4.3e-05	689989	224075350	223210632	2	223210632	2	223210632	*	S	-0.12963	4.15789
chr2:223215642:G:C	C	G	0.2609	0.0166	0.23	0.3085	-0.0003	0.0109	0.9799	0	2.958	11	0.9913	440683	39106	401577	chr2	223215642	2	2	223215642	223215642	1	1	0.2609	229948	0.0785	2	223215642	*	rs12619771	S	224080360	rs12619771	C	G	0.2663	-0.0078	0.0019	5.1e-05	690102	224080360	223215642	2	223215642	2	223215642	*	S	-0.0275229	-4.10526
chr2:223215907:A:G	A	G	0.7392	0.0166	0.6915	0.77	0.0002	0.0109	0.988	0	2.955	11	0.9913	440683	39106	401577	chr2	223215907	2	2	223215907	223215907	1	1	0.2608	229860	0.0785	2	223215907	*	rs9789711	R	224080625	rs9789711	A	G	0.7339	0.0076	0.0019	8.6e-05	684187	224080625	223215907	2	223215907	2	223215907	*	R	0.0183486	4
chr2:223216936:T:G	T	G	0.7378	0.0167	0.6909	0.77	0.0006	0.0108	0.9558	0	2.97	11	0.9911	440683	39106	401577	chr2	223216936	2	2	223216936	223216936	1	1	0.2622	231094	0.0791	2	223216936	*	rs10804318	K	224081654	rs10804318	T	G	0.7337	0.0079	0.0019	4.6e-05	690093	224081654	223216936	2	223216936	2	223216936	*	K	0.0555556	4.15789
chr2:223745515:C:T	T	C	0.0361	0.0079	0.0159	0.0559	-0.0044	0.0266	0.869	0	6.664	11	0.8256	440683	39106	401577	chr2	223745515	2	2	223745515	223745515	1	1	0.0361	31817.3	0.04	2	223745515	*	rs4673075	Y	224610232	rs4673075	T	C	0.02964	-0.0201	0.0054	0.00019	680468	224610232	223745515	2	223745515	2	223745515	*	Y	-0.165414	-3.72222
chr2:223765837:G:A	A	G	0.0384	0.0082	0.0191	0.0535	0.0071	0.0256	0.7813	0	9.451	11	0.5803	440683	39106	401577	chr2	223765837	2	2	223765837	223765837	1	1	0.0384	33844.5	0.0344	2	223765837	*	rs6724127	R	224630554	rs6724127	A	G	0.03075	-0.0189	0.0051	0.00024	671833	224630554	223765837	2	223765837	2	223765837	*	R	0.277344	-3.70588
chr2:223773755:G:T	T	G	0.5614	0.0152	0.4758	0.5884	-0.013	0.0097	0.1781	0	10.804	11	0.4598	440683	39106	401577	chr2	223773755	2	2	223773755	223773755	1	1	0.4386	386567	0.1126	2	223773755	*	rs10166881	K	224638472	rs10166881	T	G	0.5657	-0.0061	0.0018	0.0005	685716	224638472	223773755	2	223773755	2	223773755	*	K	-1.34021	-3.38889
chr2:224142354:T:C	T	C	0.4334	0.0118	0.4024	0.48	0.0029	0.0097	0.7649	0	7.352	11	0.7699	440683	39106	401577	chr2	224142354	2	2	224142354	224142354	1	1	0.4334	381984	0.0776	2	224142354	*	rs4264554	Y	225007071	rs4264554	T	C	0.429	0.0061	0.0017	0.0004	691943	225007071	224142354	2	224142354	2	224142354	*	Y	0.298969	3.58824
chr2:224205442:C:T	T	C	0.1219	0.0091	0.103	0.1519	0.0016	0.0147	0.9127	15.8	13.062	11	0.2893	440683	39106	401577	chr2	224205442	2	2	224205442	224205442	1	1	0.1219	107439	0.0489	2	224205442	*	rs12472634	Y	225070159	rs12472634	T	C	0.1232	0.0091	0.0026	0.00036	690517	225070159	224205442	2	224205442	2	224205442	*	Y	0.108844	3.5
chr2:224282068:C:T	T	C	0.1905	0.0143	0.1602	0.233	0.0048	0.0122	0.6909	0.3	11.029	11	0.4408	440683	39106	401577	chr2	224282068	2	2	224282068	224282068	1	1	0.1905	167900	0.0728	2	224282068	*	rs6750090	Y	225146785	rs6750090	T	C	0.1866	0.0074	0.002	0.00026	790143	225146785	224282068	2	224282068	2	224282068	*	Y	0.393443	3.7
chr2:224287848:T:C	T	C	0.8059	0.015	0.7593	0.8313	-0.006	0.0121	0.6206	0	10.592	11	0.478	440683	39106	401577	chr2	224287848	2	2	224287848	224287848	1	1	0.1941	171073	0.072	2	224287848	*	rs1861985	Y	225152565	rs1861985	T	C	0.8109	-0.0078	0.0022	0.0003	687070	225152565	224287848	2	224287848	2	224287848	*	Y	-0.495868	-3.54545
chr2:224293408:T:G	T	G	0.806	0.015	0.7593	0.8358	-0.0063	0.0121	0.6039	0	10.458	11	0.4898	440683	39106	401577	chr2	224293408	2	2	224293408	224293408	1	1	0.194	170985	0.0765	2	224293408	*	rs11890907	K	225158125	rs11890907	T	G	0.811	-0.0078	0.0022	0.00031	687043	225158125	224293408	2	224293408	2	224293408	*	K	-0.520661	-3.54545
chr2:224295852:A:G	A	G	0.806	0.015	0.7593	0.8358	-0.0065	0.0121	0.5897	0	10.535	11	0.483	440683	39106	401577	chr2	224295852	2	2	224295852	224295852	1	1	0.194	170985	0.0765	2	224295852	*	rs4674879	R	225160569	rs4674879	A	G	0.8107	-0.0079	0.0022	0.00029	681233	225160569	224295852	2	224295852	2	224295852	*	R	-0.53719	-3.59091
chr2:224296019:G:A	A	G	0.1942	0.015	0.1642	0.2407	0.0062	0.0121	0.6093	0	10.421	11	0.493	440683	39106	401577	chr2	224296019	2	2	224296019	224296019	1	1	0.1942	171161	0.0765	2	224296019	*	rs4674880	R	225160736	rs4674880	A	G	0.1891	0.008	0.0022	0.00024	681166	225160736	224296019	2	224296019	2	224296019	*	R	0.512397	3.63636
chr2:224369965:G:A	A	G	0.1557	0.0091	0.1347	0.1804	0.001	0.0132	0.9417	22.3	14.149	11	0.2248	440683	39106	401577	chr2	224369965	2	2	224369965	224369965	1	1	0.1557	137229	0.0457	2	224369965	*	rs12694635	R	225234682	rs12694635	A	G	0.1543	0.0096	0.0023	3.9e-05	691798	225234682	224369965	2	224369965	2	224369965	*	R	0.0757576	4.17391
chr2:224380884:C:G	C	G	0.8377	0.0106	0.811	0.8603	-0.0018	0.013	0.8919	14.7	12.902	11	0.2998	440683	39106	401577	chr2	224380884	2	2	224380884	224380884	1	1	0.1623	143046	0.0493	2	224380884	*	rs6741742	S	225245601	rs6741742	C	G	0.8407	-0.0088	0.0023	0.00015	690467	225245601	224380884	2	224380884	2	224380884	*	S	-0.138462	-3.82609
chr2:224439987:T:C	T	C	0.9771	0.0041	0.9697	0.9866	0.0348	0.0333	0.2962	0	5.066	10	0.8867	440115	38943	401172	chr2	224439987	2	2	224439987	224439987	0.995832	0.998991	0.0229	20157.3	0.0169	2	224439987	*	rs7603569	Y	225304704	rs7603569	T	C	0.9696	0.022	0.0059	0.00018	659546	225304704	224439987	2	224439987	2	224439987	*	Y	1.04505	3.72881
chr2:224482553:G:A	A	G	0.6623	0.0133	0.6338	0.7023	0.0112	0.0101	0.2656	0	9.797	11	0.5487	440683	39106	401577	chr2	224482553	2	2	224482553	224482553	1	1	0.3377	297637	0.0685	2	224482553	*	rs3820763	R	225347270	rs3820763	A	G	0.6735	-0.0064	0.0018	0.00046	687751	225347270	224482553	2	224482553	2	224482553	*	R	1.10891	-3.55556
chr2:224491122:G:T	T	G	0.6623	0.0134	0.6303	0.703	0.0115	0.0101	0.2553	0	9.725	11	0.5553	440683	39106	401577	chr2	224491122	2	2	224491122	224491122	1	1	0.3377	297637	0.0727	2	224491122	*	rs2140508	B	225355839	rs2140508	T	G	0.6749	-0.0064	0.0018	0.00046	687880	225355839	224491122	2	224491122	2	224491122	*	B	1.13861	-3.55556
chr2:224493401:C:T	T	C	0.6624	0.0135	0.6303	0.7035	0.0114	0.0101	0.2592	0	9.503	11	0.5756	440683	39106	401577	chr2	224493401	2	2	224493401	224493401	1	1	0.3376	297549	0.0732	2	224493401	*	rs940317	Y	225358118	rs940317	T	C	0.6741	-0.0064	0.0018	0.00047	687807	225358118	224493401	2	224493401	2	224493401	*	Y	1.12871	-3.55556
chr2:224509180:C:T	T	C	0.6623	0.0134	0.6302	0.7037	0.0113	0.0101	0.2626	0	9.666	11	0.5607	440683	39106	401577	chr2	224509180	2	2	224509180	224509180	1	1	0.3377	297637	0.0735	2	224509180	*	rs7585047	Y	225373897	rs7585047	T	C	0.6736	-0.0064	0.0018	0.00046	687912	225373897	224509180	2	224509180	2	224509180	*	Y	1.11881	-3.55556
chr2:224511315:G:C	C	G	0.1998	0.0148	0.1627	0.2205	-0.0059	0.0119	0.6211	17.6	13.35	11	0.2711	440683	39106	401577	chr2	224511315	2	2	224511315	224511315	1	1	0.1998	176097	0.0578	2	224511315	*	rs6743816	S	225376032	rs6743816	C	G	0.2078	-0.0073	0.0021	0.0005	687179	225376032	224511315	2	224511315	2	224511315	*	S	-0.495798	-3.47619
chr2:224525372:G:A	A	G	0.6622	0.0135	0.6334	0.7032	0.0118	0.0101	0.2423	0	10.142	11	0.5177	440683	39106	401577	chr2	224525372	2	2	224525372	224525372	1	1	0.3378	297725	0.0698	2	224525372	*	rs3912999	R	225390089	rs3912999	A	G	0.6736	-0.0064	0.0018	0.00049	687728	225390089	224525372	2	224525372	2	224525372	*	R	1.16832	-3.55556
chr2:224546256:A:T	A	T	0.3379	0.0135	0.2966	0.3702	-0.0121	0.0101	0.2323	0	9.716	11	0.5561	440683	39106	401577	chr2	224546256	2	2	224546256	224546256	1	1	0.3379	297814	0.0736	2	224546256	*	rs6713629	W	225410973	rs6713629	A	T	0.3264	0.0064	0.0018	0.00045	687773	225410973	224546256	2	224546256	2	224546256	*	W	-1.19802	3.55556
chr2:224617274:A:T	A	T	0.3831	0.0126	0.3533	0.4197	-0.014	0.0098	0.1548	0	7.5	11	0.7573	440683	39106	401577	chr2	224617274	2	2	224617274	224617274	1	1	0.3831	337651	0.0664	2	224617274	*	rs6716600	W	225481991	rs6716600	A	T	0.3695	0.0062	0.0018	0.00049	683778	225481991	224617274	2	224617274	2	224617274	*	W	-1.42857	3.44444
chr2:225023633:C:A	A	C	0.7923	0.0193	0.6752	0.8148	-0.0142	0.0119	0.2326	0	3.949	11	0.9714	440683	39106	401577	chr2	225023633	2	2	225023633	225023633	1	1	0.2077	183060	0.1396	2	225023633	*	rs2922435	M	225888350	rs2922435	A	C	0.8019	0.0086	0.0024	0.00038	648621	225888350	225023633	2	225023633	2	225023633	*	M	-1.19328	3.58333
chr2:225026804:T:G	T	G	0.2107	0.0188	0.1879	0.3279	0.0132	0.0118	0.2629	0	3.488	11	0.9826	440683	39106	401577	chr2	225026804	2	2	225026804	225026804	1	1	0.2107	185704	0.14	2	225026804	*	rs281537	K	225891521	rs281537	T	G	0.2021	-0.0077	0.0021	0.00031	692388	225891521	225026804	2	225026804	2	225026804	*	K	1.11864	-3.66667
chr2:225028243:C:T	T	C	0.7867	0.0197	0.6682	0.8114	-0.012	0.0117	0.3081	0	3.96	11	0.9711	440683	39106	401577	chr2	225028243	2	2	225028243	225028243	1	1	0.2133	187995	0.1432	2	225028243	*	rs281539	Y	225892960	rs281539	T	C	0.7978	0.0077	0.0021	0.00031	692432	225892960	225028243	2	225028243	2	225028243	*	Y	-1.02564	3.66667
chr2:225028268:T:C	T	C	0.2124	0.0181	0.1886	0.3318	0.0119	0.0117	0.3102	0	3.969	11	0.9708	440683	39106	401577	chr2	225028268	2	2	225028268	225028268	1	1	0.2124	187202	0.1432	2	225028268	*	rs281540	Y	225892985	rs281540	T	C	0.2022	-0.0077	0.0021	0.0003	692580	225892985	225028268	2	225028268	2	225028268	*	Y	1.01709	-3.66667
chr2:225028595:T:C	T	C	0.2131	0.0194	0.1886	0.3318	0.0117	0.0117	0.3175	0	3.742	11	0.9769	440683	39106	401577	chr2	225028595	2	2	225028595	225028595	1	1	0.2131	187819	0.1432	2	225028595	*	rs281541	Y	225893312	rs281541	T	C	0.2022	-0.0076	0.0021	0.00035	692507	225893312	225028595	2	225028595	2	225028595	*	Y	1	-3.61905
chr2:225028795:C:T	T	C	0.7866	0.0196	0.6682	0.8114	-0.0117	0.0117	0.3177	0	3.891	11	0.973	440683	39106	401577	chr2	225028795	2	2	225028795	225028795	1	1	0.2134	188084	0.1432	2	225028795	*	rs51071	Y	225893512	rs51071	T	C	0.7978	0.0076	0.0021	0.00034	692532	225893512	225028795	2	225028795	2	225028795	*	Y	-1	3.61905
chr2:225031047:A:T	A	T	0.2113	0.0202	0.1848	0.3293	0.0106	0.0118	0.3688	0	3.872	11	0.9735	440683	39106	401577	chr2	225031047	2	2	225031047	225031047	1	1	0.2113	186233	0.1445	2	225031047	*	rs281543	W	225895764	rs281543	A	T	0.2001	-0.0077	0.0021	0.00031	692311	225895764	225031047	2	225031047	2	225031047	*	W	0.898305	-3.66667
chr2:225252969:T:C	T	C	0.6247	0.0203	0.5858	0.6823	0.0059	0.0099	0.5529	0	10.864	11	0.4548	440683	39106	401577	chr2	225252969	2	2	225252969	225252969	1	1	0.3753	330777	0.0965	2	225252969	*	rs1562011	Y	226117686	rs1562011	T	C	0.6098	0.0062	0.0018	0.00046	685220	226117686	225252969	2	225252969	2	225252969	*	Y	0.59596	3.44444
chr2:225259464:G:A	A	G	0.3711	0.0192	0.3148	0.4104	-0.0078	0.01	0.4304	0	8.855	11	0.6352	440683	39106	401577	chr2	225259464	2	2	225259464	225259464	1	1	0.3711	327075	0.0956	2	225259464	*	rs10933087	R	226124181	rs10933087	A	G	0.3878	-0.0064	0.0018	0.00026	686251	226124181	225259464	2	225259464	2	225259464	*	R	-0.78	-3.55556
chr2:225260441:G:A	A	G	0.371	0.0191	0.3147	0.4102	-0.0078	0.01	0.4312	0	8.907	11	0.6305	440683	39106	401577	chr2	225260441	2	2	225260441	225260441	1	1	0.371	326987	0.0955	2	225260441	*	rs11886244	R	226125158	rs11886244	A	G	0.3878	-0.0065	0.0018	0.00024	686321	226125158	225260441	2	225260441	2	225260441	*	R	-0.78	-3.61111
chr2:225260790:G:A	A	G	0.371	0.0192	0.3147	0.4104	-0.0082	0.01	0.4093	0	8.821	11	0.6384	440683	39106	401577	chr2	225260790	2	2	225260790	225260790	1	1	0.371	326987	0.0957	2	225260790	*	rs4581892	R	226125507	rs4581892	A	G	0.3878	-0.0064	0.0018	0.00031	686302	226125507	225260790	2	225260790	2	225260790	*	R	-0.82	-3.55556
chr2:225556807:T:A	A	T	0.1429	0.0128	0.1075	0.1791	-0.011	0.0137	0.4207	23.3	14.34	11	0.2147	440683	39106	401577	chr2	225556807	2	2	225556807	225556807	1	1	0.1429	125947	0.0716	2	225556807	*	rs12991126	W	226421523	rs12991126	A	T	0.1383	0.0094	0.0025	0.00014	690466	226421523	225556807	2	225556807	2	225556807	*	W	-0.80292	3.76
chr2:225557207:T:C	T	C	0.8584	0.0121	0.8258	0.8932	0.0107	0.0137	0.4339	25.9	14.838	11	0.1901	440683	39106	401577	chr2	225557207	2	2	225557207	225557207	1	1	0.1416	124801	0.0674	2	225557207	*	rs16866648	Y	226421923	rs16866648	T	C	0.8617	-0.0093	0.0025	0.00018	690633	226421923	225557207	2	225557207	2	225557207	*	Y	0.781022	-3.72
chr2:225557599:A:G	A	G	0.8584	0.0121	0.8242	0.8932	0.0105	0.0137	0.4445	26.1	14.887	11	0.1878	440683	39106	401577	chr2	225557599	2	2	225557599	225557599	1	1	0.1416	124801	0.069	2	225557599	*	rs7600152	R	226422315	rs7600152	A	G	0.8624	-0.0092	0.0025	0.0002	690586	226422315	225557599	2	225557599	2	225557599	*	R	0.766423	-3.68
chr2:225558408:T:C	T	C	0.857	0.0128	0.8227	0.8925	0.0108	0.0137	0.4294	23.3	14.336	11	0.2149	440683	39106	401577	chr2	225558408	2	2	225558408	225558408	1	1	0.143	126035	0.0698	2	225558408	*	rs11887399	Y	226423124	rs11887399	T	C	0.8605	-0.0094	0.0025	0.00016	690513	226423124	225558408	2	225558408	2	225558408	*	Y	0.788321	-3.76
chr2:225561762:G:C	C	G	0.1416	0.0121	0.1068	0.1742	-0.0105	0.0137	0.4429	25.7	14.795	11	0.1921	440683	39106	401577	chr2	225561762	2	2	225561762	225561762	1	1	0.1416	124801	0.0674	2	225561762	*	rs7589161	S	226426478	rs7589161	C	G	0.1376	0.0093	0.0025	0.00017	690635	226426478	225561762	2	225561762	2	225561762	*	S	-0.766423	3.72
chr2:225563510:G:T	T	G	0.1416	0.012	0.1068	0.1758	-0.0111	0.0137	0.4206	26.3	14.933	11	0.1856	440683	39106	401577	chr2	225563510	2	2	225563510	225563510	1	1	0.1416	124801	0.069	2	225563510	*	rs16866649	K	226428226	rs16866649	T	G	0.1375	0.0093	0.0025	0.00017	690611	226428226	225563510	2	225563510	2	225563510	*	K	-0.810219	3.72
chr2:225623106:A:G	A	G	0.751	0.0125	0.7294	0.792	0.0079	0.011	0.4752	0	10.682	11	0.4703	440683	39106	401577	chr2	225623106	2	2	225623106	225623106	1	1	0.249	219460	0.0626	2	225623106	*	rs13420730	R	226487822	rs13420730	A	G	0.7373	-0.0069	0.0019	0.00039	691998	226487822	225623106	2	225623106	2	225623106	*	R	0.718182	-3.63158
chr2:225673931:A:G	A	G	0.3052	0.0204	0.2697	0.4509	-0.0023	0.0104	0.8249	27.6	15.193	11	0.1738	440683	39106	401577	chr2	225673931	2	2	225673931	225673931	1	1	0.3052	268993	0.1812	2	225673931	*	rs6736992	R	226538647	rs6736992	A	G	0.3156	0.0064	0.0018	0.0005	687422	226538647	225673931	2	225673931	2	225673931	*	R	-0.221154	3.55556
chr2:225753667:T:C	T	C	0.2884	0.0186	0.256	0.4221	0.0003	0.0107	0.9753	29.6	15.615	11	0.156	440683	39106	401577	chr2	225753667	2	2	225753667	225753667	1	1	0.2884	254186	0.1661	2	225753667	*	rs10172113	Y	226618383	rs10172113	T	C	0.2941	0.007	0.0019	0.00021	688872	226618383	225753667	2	225753667	2	225753667	*	Y	0.0280374	3.68421
chr2:226051752:A:G	A	G	0.5192	0.0159	0.497	0.5791	-0.0062	0.0096	0.515	0	5.957	11	0.8762	440683	39106	401577	chr2	226051752	2	2	226051752	226051752	1	1	0.4808	423761	0.0821	2	226051752	*	rs1403360	V	226916468	rs1403360	A	G	0.5065	-0.006	0.0017	0.00044	691113	226916468	226051752	2	226051752	2	226051752	*	V	-0.645833	-3.52941
chr2:226051846:C:T	T	C	0.4808	0.0159	0.4209	0.5031	0.0063	0.0096	0.508	0	5.865	11	0.8822	440683	39106	401577	chr2	226051846	2	2	226051846	226051846	1	1	0.4808	423761	0.0822	2	226051846	*	rs1474097	Y	226916562	rs1474097	T	C	0.4932	0.006	0.0017	0.00047	691117	226916562	226051846	2	226051846	2	226051846	*	Y	0.65625	3.52941
chr2:226052057:T:C	T	C	0.5182	0.0156	0.4969	0.5775	-0.0059	0.0096	0.5341	0	6.024	11	0.8718	440683	39106	401577	chr2	226052057	2	2	226052057	226052057	1	1	0.4818	424642	0.0806	2	226052057	*	rs1040223	Y	226916773	rs1040223	T	C	0.5067	-0.0061	0.0017	0.00037	690986	226916773	226052057	2	226052057	2	226052057	*	Y	-0.614583	-3.58824
chr2:226053993:T:C	T	C	0.5184	0.0156	0.4969	0.5738	-0.0057	0.0096	0.5487	0	6.075	11	0.8683	440683	39106	401577	chr2	226053993	2	2	226053993	226053993	1	1	0.4816	424466	0.0769	2	226053993	*	rs6710954	Y	226918709	rs6710954	T	C	0.5063	-0.0061	0.0017	0.00037	691037	226918709	226053993	2	226053993	2	226053993	*	Y	-0.59375	-3.58824
chr2:226054856:T:A	A	T	0.482	0.0156	0.4264	0.503	0.0057	0.0096	0.5516	0	6.194	11	0.8601	440683	39106	401577	chr2	226054856	2	2	226054856	226054856	1	1	0.482	424818	0.0766	2	226054856	*	rs7563353	W	226919572	rs7563353	A	T	0.494	0.0061	0.0017	0.00039	690958	226919572	226054856	2	226054856	2	226054856	*	W	0.59375	3.58824
chr2:226057521:T:A	A	T	0.4817	0.0156	0.4264	0.5032	0.0061	0.0096	0.5206	0	6.139	11	0.864	440683	39106	401577	chr2	226057521	2	2	226057521	226057521	1	1	0.4817	424554	0.0768	2	226057521	*	rs6759560	W	226922237	rs6759560	A	T	0.494	0.0061	0.0017	0.00037	691219	226922237	226057521	2	226057521	2	226057521	*	W	0.635417	3.58824
chr2:226062067:A:G	A	G	0.519	0.0159	0.4968	0.5753	-0.0061	0.0095	0.5263	0	6.141	11	0.8638	440683	39106	401577	chr2	226062067	2	2	226062067	226062067	1	1	0.481	423937	0.0785	2	226062067	*	rs4675038	R	226926783	rs4675038	A	G	0.5064	-0.006	0.0017	0.00042	691499	226926783	226062067	2	226062067	2	226062067	*	R	-0.642105	-3.52941
chr2:226063237:G:A	A	G	0.4815	0.0156	0.4262	0.5031	0.0058	0.0095	0.5449	0	6.115	11	0.8656	440683	39106	401577	chr2	226063237	2	2	226063237	226063237	1	1	0.4815	424378	0.0769	2	226063237	*	rs7562564	R	226927953	rs7562564	A	G	0.4932	0.0062	0.0017	0.00032	691403	226927953	226063237	2	226063237	2	226063237	*	R	0.610526	3.64706
chr2:226066381:T:C	T	C	0.519	0.0159	0.4957	0.5755	-0.0063	0.0095	0.5082	0	5.972	11	0.8752	440683	39106	401577	chr2	226066381	2	2	226066381	226066381	1	1	0.481	423937	0.0798	2	226066381	*	rs10199490	H	226931097	rs10199490	T	C	0.5068	-0.0062	0.0017	0.00029	691267	226931097	226066381	2	226066381	2	226066381	*	H	-0.663158	-3.64706
chr2:226071252:T:C	T	C	0.5183	0.0157	0.4969	0.5749	-0.006	0.0095	0.5309	0	6.134	11	0.8643	440683	39106	401577	chr2	226071252	2	2	226071252	226071252	1	1	0.4817	424554	0.078	2	226071252	*	rs1522817	Y	226935968	rs1522817	T	C	0.507	-0.0062	0.0017	0.0003	691029	226935968	226071252	2	226071252	2	226071252	*	Y	-0.631579	-3.64706
chr2:226073395:G:A	A	G	0.4785	0.017	0.4172	0.5026	0.0075	0.0095	0.4318	0	5.939	11	0.8774	440683	39106	401577	chr2	226073395	2	2	226073395	226073395	1	1	0.4785	421734	0.0854	2	226073395	*	rs1522818	R	226938111	rs1522818	A	G	0.4919	0.006	0.0017	0.00041	692277	226938111	226073395	2	226073395	2	226073395	*	R	0.789474	3.52941
chr2:226080868:C:A	A	C	0.482	0.0153	0.4322	0.5031	0.0062	0.0095	0.5131	0	6.173	11	0.8616	440683	39106	401577	chr2	226080868	2	2	226080868	226080868	1	1	0.482	424818	0.0709	2	226080868	*	rs2204175	M	226945584	rs2204175	A	C	0.4932	0.0062	0.0017	0.00029	692310	226945584	226080868	2	226080868	2	226080868	*	M	0.652632	3.64706
chr2:226083333:T:C	T	C	0.5176	0.0153	0.4968	0.5731	-0.006	0.0095	0.5276	0	6.384	11	0.8465	440683	39106	401577	chr2	226083333	2	2	226083333	226083333	1	1	0.4824	425171	0.0763	2	226083333	*	rs1818828	Y	226948049	rs1818828	T	C	0.5067	-0.0061	0.0017	0.00041	691802	226948049	226083333	2	226083333	2	226083333	*	Y	-0.631579	-3.58824
chr2:226086478:C:G	C	G	0.5023	0.0151	0.476	0.5585	-0.0079	0.0095	0.4074	0	5.995	11	0.8737	440683	39106	401577	chr2	226086478	2	2	226086478	226086478	1	1	0.4977	438656	0.0825	2	226086478	*	rs1949717	B	226951194	rs1949717	C	G	0.4919	-0.0064	0.0017	0.0002	691660	226951194	226086478	2	226086478	2	226086478	*	B	-0.831579	-3.76471
chr2:226086696:G:A	A	G	0.4986	0.0158	0.4398	0.5249	0.0073	0.0095	0.4417	0	5.81	11	0.8857	440683	39106	401577	chr2	226086696	2	2	226086696	226086696	1	1	0.4986	439449	0.0851	2	226086696	*	rs4675044	R	226951412	rs4675044	A	G	0.5074	0.0057	0.0016	0.00043	793381	226951412	226086696	2	226086696	2	226086696	*	R	0.768421	3.5625
chr2:226088639:T:C	T	C	0.5032	0.0156	0.4761	0.5601	-0.0079	0.0095	0.4045	0	5.757	11	0.889	440683	39106	401577	chr2	226088639	2	2	226088639	226088639	1	1	0.4968	437863	0.084	2	226088639	*	rs6743503	Y	226953355	rs6743503	T	C	0.4923	-0.0061	0.0017	0.00037	691252	226953355	226088639	2	226088639	2	226088639	*	Y	-0.831579	-3.58824
chr2:226092462:G:A	A	G	0.4974	0.0155	0.4415	0.5248	0.0076	0.0095	0.4257	0	5.779	11	0.8877	440683	39106	401577	chr2	226092462	2	2	226092462	226092462	1	1	0.4974	438391	0.0833	2	226092462	*	rs4675047	R	226957178	rs4675047	A	G	0.5084	0.0062	0.0017	0.00029	690601	226957178	226092462	2	226092462	2	226092462	*	R	0.8	3.64706
chr2:226093688:A:G	A	G	0.5029	0.0154	0.476	0.5591	-0.0076	0.0095	0.426	0	5.736	11	0.8904	440683	39106	401577	chr2	226093688	2	2	226093688	226093688	1	1	0.4971	438127	0.0831	2	226093688	*	rs11676796	R	226958404	rs11676796	A	G	0.4922	-0.0061	0.0017	0.00039	690357	226958404	226093688	2	226093688	2	226093688	*	R	-0.8	-3.58824
chr2:226095566:T:G	T	G	0.5031	0.0155	0.4761	0.5591	-0.0079	0.0095	0.4073	0	5.898	11	0.8801	440683	39106	401577	chr2	226095566	2	2	226095566	226095566	1	1	0.4969	437951	0.083	2	226095566	*	rs6714732	K	226960282	rs6714732	T	G	0.4923	-0.0062	0.0017	0.00032	690354	226960282	226095566	2	226095566	2	226095566	*	K	-0.831579	-3.64706
chr2:226095981:T:G	T	G	0.503	0.0155	0.4752	0.5591	-0.008	0.0095	0.4034	0	5.633	11	0.8967	440683	39106	401577	chr2	226095981	2	2	226095981	226095981	1	1	0.497	438039	0.0839	2	226095981	*	rs6436598	K	226960697	rs6436598	T	G	0.4894	-0.0061	0.0017	0.00035	690289	226960697	226095981	2	226095981	2	226095981	*	K	-0.842105	-3.58824
chr2:226099756:T:C	T	C	0.5035	0.0157	0.476	0.5602	-0.0084	0.0095	0.3803	0	5.605	11	0.8984	440683	39106	401577	chr2	226099756	2	2	226099756	226099756	1	1	0.4965	437598	0.0842	2	226099756	*	rs1522815	Y	226964472	rs1522815	T	C	0.4924	-0.0061	0.0017	0.00034	690112	226964472	226099756	2	226099756	2	226099756	*	Y	-0.884211	-3.58824
chr2:226101460:C:T	T	C	0.4968	0.0156	0.4399	0.5241	0.008	0.0095	0.4031	0	5.653	11	0.8955	440683	39106	401577	chr2	226101460	2	2	226101460	226101460	1	1	0.4968	437863	0.0842	2	226101460	*	rs7607275	Y	226966176	rs7607275	T	C	0.5053	0.006	0.0017	0.00043	690458	226966176	226101460	2	226101460	2	226101460	*	Y	0.842105	3.52941
chr2:226115660:T:C	T	C	0.5028	0.0161	0.4749	0.56	-0.0083	0.0095	0.3822	0	5.647	11	0.8958	440683	39106	401577	chr2	226115660	2	2	226115660	226115660	1	1	0.4972	438215	0.0851	2	226115660	*	rs10198241	Y	226980376	rs10198241	T	C	0.4918	-0.0061	0.0017	0.00033	690388	226980376	226115660	2	226115660	2	226115660	*	Y	-0.873684	-3.58824
chr2:226121258:T:G	T	G	0.5018	0.0157	0.4747	0.5581	-0.0079	0.0095	0.4055	0	5.949	11	0.8768	440683	39106	401577	chr2	226121258	2	2	226121258	226121258	1	1	0.4982	439097	0.0834	2	226121258	*	rs2396297	K	226985974	rs2396297	T	G	0.4917	-0.0061	0.0017	0.0004	688459	226985974	226121258	2	226121258	2	226121258	*	K	-0.831579	-3.58824
chr2:226124440:A:C	A	C	0.5026	0.0161	0.4752	0.5595	-0.0084	0.0095	0.3779	0	5.842	11	0.8837	440683	39106	401577	chr2	226124440	2	2	226124440	226124440	1	1	0.4974	438391	0.0843	2	226124440	*	rs1522804	M	226989156	rs1522804	A	C	0.4909	-0.006	0.0017	0.00048	688345	226989156	226124440	2	226124440	2	226124440	*	M	-0.884211	-3.52941
chr2:226126794:T:G	T	G	0.5027	0.016	0.4752	0.5595	-0.0083	0.0095	0.3839	0	5.875	11	0.8816	440683	39106	401577	chr2	226126794	2	2	226126794	226126794	1	1	0.4973	438303	0.0843	2	226126794	*	rs7602706	K	226991510	rs7602706	T	G	0.4922	-0.0061	0.0017	0.0004	687629	226991510	226126794	2	226126794	2	226126794	*	K	-0.873684	-3.58824
chr2:226136270:G:A	A	G	0.2621	0.0145	0.2289	0.3047	0.0004	0.0108	0.9726	0	7.487	11	0.7584	440683	39106	401577	chr2	226136270	2	2	226136270	226136270	1	1	0.2621	231006	0.0758	2	226136270	*	rs6758183	R	227000986	rs6758183	A	G	0.2546	-0.0089	0.002	6.3e-06	692200	227000986	226136270	2	226136270	2	226136270	*	R	0.037037	-4.45
chr2:226156154:C:T	T	C	0.3449	0.0162	0.3221	0.384	0.0091	0.0101	0.3665	8.6	12.032	11	0.3613	440683	39106	401577	chr2	226156154	2	2	226156154	226156154	1	1	0.3449	303983	0.0619	2	226156154	*	rs6436603	Y	227020870	rs6436603	T	C	0.3327	-0.0069	0.0018	9.3e-05	775871	227020870	226156154	2	226156154	2	226156154	*	Y	0.90099	-3.83333
chr2:226169783:G:A	A	G	0.4702	0.0128	0.4338	0.4948	-0.0089	0.0095	0.3512	40.9	18.615	11	0.06837	440683	39106	401577	chr2	226169783	2	2	226169783	226169783	1	1	0.4702	414418	0.061	2	226169783	*	rs6713510	R	227034499	rs6713510	A	G	0.4687	0.0066	0.0016	4.8e-05	792426	227034499	226169783	2	226169783	2	226169783	*	R	-0.936842	4.125
chr2:226171887:A:C	A	C	0.5285	0.0122	0.506	0.5652	0.0088	0.0095	0.3551	43.7	19.553	11	0.05186	440683	39106	401577	chr2	226171887	2	2	226171887	226171887	1	1	0.4715	415564	0.0592	2	226171887	*	rs4072096	M	227036603	rs4072096	A	C	0.5301	-0.0064	0.0016	9e-05	791076	227036603	226171887	2	226171887	2	226171887	*	M	0.926316	-4
chr2:226174102:T:C	T	C	0.528	0.0129	0.5037	0.5648	0.0089	0.0095	0.3488	45.1	20.046	11	0.04471	440683	39106	401577	chr2	226174102	2	2	226174102	226174102	1	1	0.472	416005	0.0611	2	226174102	*	rs4645008	Y	227038818	rs4645008	T	C	0.5302	-0.0064	0.0016	7.2e-05	792959	227038818	226174102	2	226174102	2	226174102	*	Y	0.936842	-4
chr2:226181626:T:C	T	C	0.4746	0.0117	0.4461	0.4946	-0.008	0.0095	0.4005	45.9	20.343	11	0.04086	440683	39106	401577	chr2	226181626	2	2	226181626	226181626	1	1	0.4746	418296	0.0485	2	226181626	*	rs2943644	Y	227046342	rs2943644	T	C	0.4691	0.0064	0.0016	8.9e-05	792609	227046342	226181626	2	226181626	2	226181626	*	Y	-0.842105	4
chr2:226183055:C:T	T	C	0.6606	0.0101	0.6304	0.6829	-0.0014	0.01	0.8884	44.4	19.8	11	0.04816	440683	39106	401577	chr2	226183055	2	2	226183055	226183055	1	1	0.3394	299136	0.0525	2	226183055	*	rs2943653	Y	227047771	rs2943653	T	C	0.6663	-0.0067	0.0017	0.0001	793012	227047771	226183055	2	226183055	2	226183055	*	Y	-0.14	-3.94118
chr2:226190165:A:C	A	C	0.4727	0.011	0.4449	0.4926	-0.0086	0.0095	0.3656	46.5	20.555	11	0.03829	440683	39106	401577	chr2	226190165	2	2	226190165	226190165	1	1	0.4727	416622	0.0477	2	226190165	*	rs2943633	H	227054881	rs2943633	A	C	0.47	0.0065	0.0016	5.3e-05	793390	227054881	226190165	2	226190165	2	226190165	*	H	-0.905263	4.0625
chr2:226197364:A:G	A	G	0.3414	0.0099	0.3226	0.3741	0.0011	0.01	0.9099	41.3	18.748	11	0.06577	440683	39106	401577	chr2	226197364	2	2	226197364	226197364	1	1	0.3414	300898	0.0515	2	226197364	*	rs952227	R	227062080	rs952227	A	G	0.3347	0.0066	0.0017	0.00012	794125	227062080	226197364	2	226197364	2	226197364	*	R	0.11	3.88235
chr2:226218695:A:G	A	G	0.3561	0.012	0.3387	0.3934	-0.0068	0.0099	0.4938	0.6	11.071	11	0.4374	440683	39106	401577	chr2	226218695	2	2	226218695	226218695	1	1	0.3561	313854	0.0547	2	226218695	*	rs1399627	R	227083411	rs1399627	A	G	0.3513	0.0059	0.0017	0.00044	791549	227083411	226218695	2	226218695	2	226218695	*	R	-0.686869	3.47059
chr2:226228086:A:G	A	G	0.3656	0.0099	0.3477	0.3972	-0.0059	0.0098	0.5456	13.3	12.686	11	0.3144	440683	39106	401577	chr2	226228086	2	2	226228086	226228086	1	1	0.3656	322227	0.0495	2	226228086	*	rs2176040	R	227092802	rs2176040	A	G	0.3587	0.0063	0.0017	0.00018	795454	227092802	226228086	2	226228086	2	226228086	*	R	-0.602041	3.70588
chr2:226229029:T:C	T	C	0.3636	0.0105	0.3475	0.3954	-0.0065	0.0098	0.5061	12.9	12.634	11	0.3179	440683	39106	401577	chr2	226229029	2	2	226229029	226229029	1	1	0.3636	320465	0.0479	2	226229029	*	rs2943641	Y	227093745	rs2943641	T	C	0.3586	0.0065	0.0017	0.00011	793538	227093745	226229029	2	226229029	2	226229029	*	Y	-0.663265	3.82353
chr2:226234464:C:T	T	C	0.6347	0.01	0.6044	0.6499	0.0059	0.0098	0.5474	8.7	12.043	11	0.3604	440683	39106	401577	chr2	226234464	2	2	226234464	226234464	1	1	0.3653	321963	0.0455	2	226234464	*	rs2943645	Y	227099180	rs2943645	T	C	0.6397	-0.0062	0.0017	0.00024	795592	227099180	226234464	2	226234464	2	226234464	*	Y	0.602041	-3.64706
chr2:226234818:A:G	A	G	0.368	0.0102	0.3496	0.3974	-0.0065	0.0099	0.5119	9.2	12.109	11	0.3555	440683	39106	401577	chr2	226234818	2	2	226234818	226234818	1	1	0.368	324343	0.0478	2	226234818	*	rs2943646	R	227099534	rs2943646	A	G	0.3598	0.0062	0.0017	0.00023	795326	227099534	226234818	2	226234818	2	226234818	*	R	-0.656566	3.64706
chr2:226235138:T:C	T	C	0.3664	0.0099	0.3487	0.3973	-0.0058	0.0098	0.5529	12.5	12.575	11	0.322	440683	39106	401577	chr2	226235138	2	2	226235138	226235138	1	1	0.3664	322933	0.0486	2	226235138	*	rs2972147	Y	227099854	rs2972147	T	C	0.3599	0.0064	0.0017	0.00014	795355	227099854	226235138	2	226235138	2	226235138	*	Y	-0.591837	3.76471
chr2:226235982:G:T	T	G	0.6355	0.0112	0.6029	0.6545	0.0064	0.0098	0.5136	8.7	12.054	11	0.3596	440683	39106	401577	chr2	226235982	2	2	226235982	226235982	1	1	0.3645	321258	0.0516	2	226235982	*	rs2972146	K	227100698	rs2972146	T	G	0.6407	-0.0062	0.0017	0.0002	795385	227100698	226235982	2	226235982	2	226235982	*	K	0.653061	-3.64706
chr2:226236695:A:G	A	G	0.367	0.0106	0.3471	0.3972	-0.0055	0.0099	0.5802	13.2	12.674	11	0.3152	440683	39106	401577	chr2	226236695	2	2	226236695	226236695	1	1	0.367	323461	0.0501	2	226236695	*	rs2972144	R	227101411	rs2972144	A	G	0.3634	0.0062	0.0017	0.00022	794467	227101411	226236695	2	226236695	2	226236695	*	R	-0.555556	3.64706
chr2:226243730:C:T	T	C	0.6306	0.0099	0.602	0.6483	0.0046	0.0099	0.6413	4.5	11.517	11	0.401	440683	39106	401577	chr2	226243730	2	2	226243730	226243730	1	1	0.3694	325577	0.0463	2	226243730	*	rs2943652	Y	227108446	rs2943652	T	C	0.6394	-0.0061	0.0017	0.00028	790990	227108446	226243730	2	226243730	2	226243730	*	Y	0.464646	-3.58824
chr2:226251649:A:G	A	G	0.3646	0.0104	0.3496	0.3965	-0.0042	0.0098	0.6715	8.6	12.031	11	0.3614	440683	39106	401577	chr2	226251649	2	2	226251649	226251649	1	1	0.3646	321346	0.0469	2	226251649	*	rs2972143	R	227116365	rs2972143	A	G	0.3599	0.006	0.0017	0.00034	795599	227116365	226251649	2	226251649	2	226251649	*	R	-0.428571	3.52941
chr2:226782644:C:G	C	G	0.927	0.004	0.9201	0.9447	-0.0186	0.0185	0.3142	18.3	13.464	11	0.2641	440683	39106	401577	chr2	226782644	2	2	226782644	226782644	1	1	0.073	64339.7	0.0246	2	226782644	*	rs1366757	S	227647360	rs1366757	C	G	0.92645	0.0118	0.0034	0.00047	690189	227647360	226782644	2	226782644	2	226782644	*	S	-1.00541	3.47059
chr2:226784837:C:T	T	C	0.0877	0.0053	0.0612	0.096	0.0155	0.017	0.3612	7.1	11.835	11	0.3762	440683	39106	401577	chr2	226784837	2	2	226784837	226784837	1	1	0.0877	77295.8	0.0348	2	226784837	*	rs16822642	Y	227649553	rs16822642	T	C	0.08858	-0.0118	0.0031	0.00017	690773	227649553	226784837	2	226784837	2	226784837	*	Y	0.911765	-3.80645
chr2:226787075:G:C	C	G	0.087	0.0047	0.0602	0.0947	0.016	0.0171	0.3481	4	11.462	11	0.4054	440683	39106	401577	chr2	226787075	2	2	226787075	226787075	1	1	0.087	76678.8	0.0345	2	226787075	*	rs4675094	S	227651791	rs4675094	C	G	0.08834	-0.0122	0.0031	9.9e-05	691758	227651791	226787075	2	226787075	2	226787075	*	S	0.935673	-3.93548
chr2:226789232:C:A	A	C	0.0873	0.0043	0.0604	0.1006	0.0144	0.017	0.3957	11.1	12.368	11	0.3366	440683	39106	401577	chr2	226789232	2	2	226789232	226789232	1	1	0.0873	76943.3	0.0402	2	226789232	*	rs1560251	M	227653948	rs1560251	A	C	0.09027	-0.0117	0.0031	0.00017	691826	227653948	226789232	2	226789232	2	226789232	*	M	0.847059	-3.77419
chr2:226796327:T:C	T	C	0.9119	0.0056	0.9002	0.9383	-0.0164	0.0173	0.3433	7.2	11.849	11	0.3751	440683	39106	401577	chr2	226796327	2	2	226796327	226796327	1	1	0.0881	77648.3	0.0381	2	226796327	*	rs1801123	Y	227661043	rs1801123	T	C	0.91113	0.0125	0.0031	6e-05	691807	227661043	226796327	2	226796327	2	226796327	*	Y	-0.947977	4.03226
chr2:226802276:A:G	A	G	0.9362	0.0041	0.9301	0.9517	-0.0005	0.0205	0.981	0	9.288	11	0.5953	440683	39106	401577	chr2	226802276	2	2	226802276	226802276	1	1	0.0638	56231.2	0.0216	2	226802276	*	rs6725556	R	227666992	rs6725556	A	G	0.93481	0.0144	0.0039	0.00027	633513	227666992	226802276	2	226802276	2	226802276	*	R	-0.0243902	3.69231
chr2:226895176:C:T	T	C	0.3942	0.0201	0.3538	0.4231	-0.0138	0.0098	0.1584	36.4	17.285	11	0.09973	440683	39106	401577	chr2	226895176	2	2	226895176	226895176	1	1	0.3942	347434	0.0693	2	226895176	*	rs2217359	Y	227759892	rs2217359	T	C	0.4153	0.0081	0.0017	3.5e-06	691010	227759892	226895176	2	226895176	2	226895176	*	Y	-1.40816	4.76471
chr2:226898528:T:G	T	G	0.6183	0.0218	0.5778	0.662	0.0096	0.0098	0.3277	39.4	18.141	11	0.07836	440683	39106	401577	chr2	226898528	2	2	226898528	226898528	1	1	0.3817	336417	0.0842	2	226898528	*	rs10197757	K	227763244	rs10197757	T	G	0.5966	-0.0087	0.0017	1.3e-07	793535	227763244	226898528	2	226898528	2	226898528	*	K	0.979592	-5.11765
chr2:226899277:C:A	A	C	0.3816	0.0216	0.3382	0.4134	-0.0095	0.0098	0.3339	39.2	18.104	11	0.07919	440683	39106	401577	chr2	226899277	2	2	226899277	226899277	1	1	0.3816	336329	0.0752	2	226899277	*	rs1835158	M	227763993	rs1835158	A	C	0.4034	0.0089	0.0017	4.1e-07	690401	227763993	226899277	2	226899277	2	226899277	*	M	-0.969388	5.23529
chr2:226899341:A:G	A	G	0.6057	0.0203	0.5764	0.6468	0.0133	0.0098	0.1728	37.3	17.553	11	0.09254	440683	39106	401577	chr2	226899341	2	2	226899341	226899341	1	1	0.3943	347523	0.0704	2	226899341	*	rs1835159	R	227764057	rs1835159	A	G	0.585	-0.0082	0.0017	2.9e-06	690956	227764057	226899341	2	226899341	2	226899341	*	R	1.35714	-4.82353
chr2:226900156:A:G	A	G	0.6051	0.0204	0.5764	0.647	0.0136	0.0098	0.1619	37.9	17.7	11	0.08881	440683	39106	401577	chr2	226900156	2	2	226900156	226900156	1	1	0.3949	348051	0.0706	2	226900156	*	rs10933161	R	227764872	rs10933161	A	G	0.585	-0.0081	0.0017	3.2e-06	691298	227764872	226900156	2	226900156	2	226900156	*	R	1.38776	-4.76471
chr2:226900772:G:A	A	G	0.3944	0.0203	0.3532	0.4236	-0.0135	0.0098	0.1654	36.7	17.376	11	0.09723	440683	39106	401577	chr2	226900772	2	2	226900772	226900772	1	1	0.3944	347611	0.0704	2	226900772	*	rs2396431	R	227765488	rs2396431	A	G	0.415	0.0081	0.0017	3.5e-06	691346	227765488	226900772	2	226900772	2	226900772	*	R	-1.37755	4.76471
chr2:226901175:C:T	T	C	0.3943	0.0203	0.3531	0.4236	-0.0136	0.0098	0.164	36.7	17.388	11	0.0969	440683	39106	401577	chr2	226901175	2	2	226901175	226901175	1	1	0.3943	347523	0.0705	2	226901175	*	rs2396432	Y	227765891	rs2396432	T	C	0.4151	0.0082	0.0017	2.6e-06	691834	227765891	226901175	2	226901175	2	226901175	*	Y	-1.38776	4.82353
chr2:226902106:C:G	C	G	0.6182	0.0216	0.5867	0.6618	0.0096	0.0098	0.3296	39.3	18.121	11	0.07882	440683	39106	401577	chr2	226902106	2	2	226902106	226902106	1	1	0.3818	336506	0.0751	2	226902106	*	rs6752707	S	227766822	rs6752707	C	G	0.5965	-0.0088	0.0017	5.3e-07	691393	227766822	226902106	2	226902106	2	226902106	*	S	0.979592	-5.17647
chr2:226902877:G:C	C	G	0.3818	0.0216	0.3382	0.4132	-0.0095	0.0098	0.3307	40.5	18.48	11	0.0711	440683	39106	401577	chr2	226902877	2	2	226902877	226902877	1	1	0.3818	336506	0.075	2	226902877	*	rs1429267	S	227767593	rs1429267	C	G	0.4035	0.0087	0.0017	5.8e-07	691286	227767593	226902877	2	226902877	2	226902877	*	S	-0.969388	5.11765
chr2:226904284:A:G	A	G	0.6156	0.0214	0.5864	0.6599	0.0105	0.0098	0.284	33.4	16.505	11	0.1234	440683	39106	401577	chr2	226904284	2	2	226904284	226904284	1	1	0.3844	338797	0.0735	2	226904284	*	rs12615988	R	227769000	rs12615988	A	G	0.596	-0.0092	0.0017	1.2e-07	685575	227769000	226904284	2	226904284	2	226904284	*	R	1.07143	-5.41176
chr2:226904891:A:C	A	C	0.6181	0.0215	0.5867	0.6616	0.0093	0.0098	0.3421	37.8	17.686	11	0.08915	440683	39106	401577	chr2	226904891	2	2	226904891	226904891	1	1	0.3819	336594	0.0749	2	226904891	*	rs4675116	M	227769607	rs4675116	A	C	0.5965	-0.0089	0.0017	4e-07	691621	227769607	226904891	2	226904891	2	226904891	*	M	0.94898	-5.23529
chr2:226905078:C:T	T	C	0.3641	0.0218	0.3192	0.4	-0.0077	0.0099	0.4378	32.8	16.367	11	0.128	440683	39106	401577	chr2	226905078	2	2	226905078	226905078	1	1	0.3641	320905	0.0808	2	226905078	*	rs4675117	Y	227769794	rs4675117	T	C	0.3872	0.009	0.0018	3e-07	690784	227769794	226905078	2	226905078	2	226905078	*	Y	-0.777778	5
chr2:226905876:T:C	T	C	0.6163	0.0217	0.578	0.6589	0.0114	0.0098	0.2441	32.4	16.275	11	0.1312	440683	39106	401577	chr2	226905876	2	2	226905876	226905876	1	1	0.3837	338180	0.0809	2	226905876	*	rs6723774	Y	227770592	rs6723774	T	C	0.5962	-0.0089	0.0017	6.7e-08	793960	227770592	226905876	2	226905876	2	226905876	*	Y	1.16327	-5.23529
chr2:226906011:G:C	C	G	0.3732	0.0206	0.3325	0.4041	-0.011	0.0099	0.2671	39.8	18.274	11	0.07544	440683	39106	401577	chr2	226906011	2	2	226906011	226906011	1	1	0.3732	328926	0.0716	2	226906011	*	rs16822905	V	227770727	rs16822905	C	G	0.4047	0.0085	0.0018	1.5e-06	687188	227770727	226906011	2	226906011	2	226906011	*	V	-1.11111	4.72222
chr2:226906128:T:C	T	C	0.5198	0.0185	0.4873	0.5531	0.0128	0.0095	0.1797	0	10.362	11	0.4982	440683	39106	401577	chr2	226906128	2	2	226906128	226906128	1	1	0.4802	423232	0.0658	2	226906128	*	rs17416354	Y	227770844	rs17416354	T	C	0.5039	-0.008	0.0017	3.8e-06	689931	227770844	226906128	2	226906128	2	226906128	*	Y	1.34737	-4.70588
chr2:226906673:T:G	T	G	0.6165	0.0214	0.5865	0.6591	0.0117	0.0098	0.2347	32.1	16.193	11	0.1341	440683	39106	401577	chr2	226906673	2	2	226906673	226906673	1	1	0.3835	338004	0.0726	2	226906673	*	rs978909	K	227771389	rs978909	T	G	0.5955	-0.0089	0.0017	3.5e-07	691670	227771389	226906673	2	226906673	2	226906673	*	K	1.19388	-5.23529
chr2:226907272:T:C	T	C	0.6183	0.0217	0.5871	0.6618	0.0095	0.0098	0.3336	37.5	17.609	11	0.0911	440683	39106	401577	chr2	226907272	2	2	226907272	226907272	1	1	0.3817	336417	0.0747	2	226907272	*	rs1346618	Y	227771988	rs1346618	T	C	0.5965	-0.0088	0.0017	4.7e-07	691778	227771988	226907272	2	226907272	2	226907272	*	Y	0.969388	-5.17647
chr2:226907532:T:C	T	C	0.6183	0.0217	0.5871	0.6618	0.0095	0.0098	0.3334	37.6	17.623	11	0.09076	440683	39106	401577	chr2	226907532	2	2	226907532	226907532	1	1	0.3817	336417	0.0747	2	226907532	*	rs7561378	Y	227772248	rs7561378	T	C	0.5965	-0.0088	0.0017	4.3e-07	691778	227772248	226907532	2	226907532	2	226907532	*	Y	0.969388	-5.17647
chr2:226908750:T:C	T	C	0.6178	0.0214	0.5783	0.6596	0.0094	0.0098	0.3354	37.3	17.558	11	0.09243	440683	39106	401577	chr2	226908750	2	2	226908750	226908750	1	1	0.3822	336858	0.0813	2	226908750	*	rs3820928	Y	227773466	rs3820928	T	C	0.5966	-0.0089	0.0017	3.9e-07	691797	227773466	226908750	2	226908750	2	226908750	*	Y	0.959184	-5.23529
chr2:226909528:G:C	C	G	0.3818	0.0217	0.3382	0.4128	-0.0095	0.0098	0.3337	37.5	17.599	11	0.09136	440683	39106	401577	chr2	226909528	2	2	226909528	226909528	1	1	0.3818	336506	0.0746	2	226909528	*	rs10204368	S	227774244	rs10204368	C	G	0.4034	0.0088	0.0017	4.3e-07	691782	227774244	226909528	2	226909528	2	226909528	*	S	-0.969388	5.17647
chr2:226909787:C:G	C	G	0.6164	0.0212	0.5866	0.6585	0.011	0.0098	0.2622	31.8	16.122	11	0.1367	440683	39106	401577	chr2	226909787	2	2	226909787	226909787	1	1	0.3836	338092	0.0719	2	226909787	*	rs11692572	S	227774503	rs11692572	C	G	0.5955	-0.0089	0.0017	3.5e-07	691670	227774503	226909787	2	226909787	2	226909787	*	S	1.12245	-5.23529
chr2:226909919:A:C	A	C	0.6173	0.0219	0.587	0.6617	0.01	0.0098	0.3062	38.1	17.765	11	0.08719	440683	39106	401577	chr2	226909919	2	2	226909919	226909919	1	1	0.3827	337299	0.0747	2	226909919	*	rs4675119	M	227774635	rs4675119	A	C	0.5966	-0.0089	0.0017	4e-07	691732	227774635	226909919	2	226909919	2	226909919	*	M	1.02041	-5.23529
chr2:226910507:G:T	T	G	0.4793	0.0181	0.4464	0.5112	-0.0123	0.0095	0.1977	0	10.59	11	0.4782	440683	39106	401577	chr2	226910507	2	2	226910507	226910507	1	1	0.4793	422439	0.0648	2	226910507	*	rs2396434	K	227775223	rs2396434	T	G	0.4956	0.0081	0.0017	2.4e-06	690268	227775223	226910507	2	226910507	2	226910507	*	K	-1.29474	4.76471
chr2:226912260:T:A	A	T	0.3819	0.0216	0.3386	0.4131	-0.0096	0.0098	0.3277	37.6	17.632	11	0.09053	440683	39106	401577	chr2	226912260	2	2	226912260	226912260	1	1	0.3819	336594	0.0745	2	226912260	*	rs7579961	W	227776976	rs7579961	A	T	0.4034	0.0088	0.0017	4.6e-07	691778	227776976	226912260	2	226912260	2	226912260	*	W	-0.979592	5.17647
chr2:226912379:A:G	A	G	0.6181	0.0216	0.587	0.6614	0.0095	0.0098	0.3317	37.4	17.567	11	0.09219	440683	39106	401577	chr2	226912379	2	2	226912379	226912379	1	1	0.3819	336594	0.0744	2	226912379	*	rs7592387	R	227777095	rs7592387	A	G	0.5966	-0.0089	0.0017	4e-07	691427	227777095	226912379	2	226912379	2	226912379	*	R	0.969388	-5.23529
chr2:226912777:A:T	A	T	0.6181	0.0216	0.587	0.6615	0.0097	0.0098	0.3227	37.4	17.573	11	0.09203	440683	39106	401577	chr2	226912777	2	2	226912777	226912777	1	1	0.3819	336594	0.0745	2	226912777	*	rs11686072	W	227777493	rs11686072	A	T	0.5966	-0.0088	0.0017	4.9e-07	691759	227777493	226912777	2	226912777	2	226912777	*	W	0.989796	-5.17647
chr2:226913681:G:A	A	G	0.3823	0.0217	0.3382	0.413	-0.0101	0.0098	0.3039	37.5	17.605	11	0.09121	440683	39106	401577	chr2	226913681	2	2	226913681	226913681	1	1	0.3823	336946	0.0748	2	226913681	*	rs2396435	R	227778397	rs2396435	A	G	0.4027	0.009	0.0018	3.6e-07	687327	227778397	226913681	2	226913681	2	226913681	*	R	-1.03061	5
chr2:226913729:C:T	T	C	0.3809	0.0217	0.3371	0.4125	-0.0098	0.0098	0.3176	35.3	17.001	11	0.1078	440683	39106	401577	chr2	226913729	2	2	226913729	226913729	1	1	0.3809	335712	0.0754	2	226913729	*	rs720501	Y	227778445	rs720501	T	C	0.4027	0.0091	0.0018	2.5e-07	687822	227778445	226913729	2	226913729	2	226913729	*	Y	-1	5.05556
chr2:226914475:C:A	A	C	0.3805	0.0216	0.337	0.412	-0.0105	0.0098	0.2869	37.6	17.628	11	0.09061	440683	39106	401577	chr2	226914475	2	2	226914475	226914475	1	1	0.3805	335360	0.075	2	226914475	*	rs3820927	M	227779191	rs3820927	A	C	0.403	0.009	0.0018	2.6e-07	687674	227779191	226914475	2	226914475	2	226914475	*	M	-1.07143	5
chr2:226916229:C:A	A	C	0.4939	0.016	0.4655	0.5226	-0.0179	0.0096	0.06164	8.5	12.02	11	0.3621	440683	39106	401577	chr2	226916229	2	2	226916229	226916229	1	1	0.4939	435307	0.0571	2	226916229	*	rs7560867	V	227780945	rs7560867	A	C	0.5088	0.0077	0.0017	7.7e-06	688394	227780945	226916229	2	226916229	2	226916229	*	V	-1.86458	4.52941
chr2:226916434:A:G	A	G	0.5031	0.016	0.4748	0.5318	0.0189	0.0096	0.04834	2.8	11.319	11	0.417	440683	39106	401577	chr2	226916434	2	2	226916434	226916434	1	1	0.4969	437951	0.057	2	226916434	*	rs10186145	R	227781150	rs10186145	A	G	0.4911	-0.0076	0.0017	9.5e-06	687480	227781150	226916434	2	226916434	2	226916434	*	R	1.96875	-4.47059
chr2:226923876:T:C	T	C	0.6007	0.0195	0.5747	0.6398	0.0158	0.0098	0.1057	31.1	15.973	11	0.1422	440683	39106	401577	chr2	226923876	2	2	226923876	226923876	1	1	0.3993	351929	0.0651	2	226923876	*	rs1114562	Y	227788592	rs1114562	T	C	0.5835	-0.0082	0.0017	2.3e-06	689476	227788592	226923876	2	226923876	2	226923876	*	Y	1.61224	-4.82353
chr2:226926987:G:T	T	G	0.3986	0.02	0.3568	0.4237	-0.015	0.0097	0.1222	29	15.502	11	0.1606	440683	39106	401577	chr2	226926987	2	2	226926987	226926987	1	1	0.3986	351312	0.0669	2	226926987	*	rs7582251	K	227791703	rs7582251	T	G	0.4162	0.0084	0.0017	1.2e-06	689592	227791703	226926987	2	226926987	2	226926987	*	K	-1.54639	4.94118
chr2:226928013:A:T	A	T	0.6032	0.0198	0.5764	0.6435	0.0149	0.0098	0.1275	29.1	15.523	11	0.1598	440683	39106	401577	chr2	226928013	2	2	226928013	226928013	1	1	0.3968	349726	0.0671	2	226928013	*	rs10167086	W	227792729	rs10167086	A	T	0.5837	-0.0076	0.0019	4.5e-05	543739	227792729	226928013	2	226928013	2	226928013	*	W	1.52041	-4
chr2:226929736:G:A	A	G	0.3971	0.0197	0.3572	0.4236	-0.0154	0.0098	0.1154	28.1	15.299	11	0.1692	440683	39106	401577	chr2	226929736	2	2	226929736	226929736	1	1	0.3971	349990	0.0664	2	226929736	*	rs10195072	R	227794452	rs10195072	A	G	0.4163	0.0075	0.0019	7.2e-05	526267	227794452	226929736	2	226929736	2	226929736	*	R	-1.57143	3.94737
chr2:226930228:A:G	A	G	0.601	0.0195	0.5752	0.6404	0.0155	0.0098	0.1122	27	15.078	11	0.1789	440683	39106	401577	chr2	226930228	2	2	226930228	226930228	1	1	0.399	351665	0.0652	2	226930228	*	rs10174073	R	227794944	rs10174073	A	G	0.5835	-0.0073	0.0019	0.00012	526081	227794944	226930228	2	226930228	2	226930228	*	R	1.58163	-3.84211
chr2:226932195:T:G	T	G	0.6033	0.0198	0.5764	0.6435	0.0149	0.0098	0.1256	29.1	15.512	11	0.1602	440683	39106	401577	chr2	226932195	2	2	226932195	226932195	1	1	0.3967	349638	0.0671	2	226932195	*	rs10169717	K	227796911	rs10169717	T	G	0.5839	-0.0084	0.0017	1.4e-06	689161	227796911	226932195	2	226932195	2	226932195	*	K	1.52041	-4.94118
chr2:226935137:A:G	A	G	0.6036	0.0196	0.5764	0.6435	0.015	0.0098	0.1245	30.5	15.837	11	0.1473	440683	39106	401577	chr2	226935137	2	2	226935137	226935137	1	1	0.3964	349373	0.0671	2	226935137	*	rs11685983	R	227799853	rs11685983	A	G	0.5843	-0.0084	0.0017	1.3e-06	689584	227799853	226935137	2	226935137	2	226935137	*	R	1.53061	-4.94118
chr2:226935489:T:C	T	C	0.6036	0.0196	0.5764	0.6435	0.015	0.0098	0.1244	30.7	15.881	11	0.1456	440683	39106	401577	chr2	226935489	2	2	226935489	226935489	1	1	0.3964	349373	0.0671	2	226935489	*	rs4675123	Y	227800205	rs4675123	T	C	0.5843	-0.0083	0.0017	1.9e-06	689588	227800205	226935489	2	226935489	2	226935489	*	Y	1.53061	-4.88235
chr2:226936060:A:G	A	G	0.505	0.0154	0.4774	0.5326	0.0184	0.0095	0.05395	8.6	12.031	11	0.3613	440683	39106	401577	chr2	226936060	2	2	226936060	226936060	1	1	0.495	436276	0.0552	2	226936060	*	rs6718767	R	227800776	rs6718767	A	G	0.4917	-0.0076	0.0017	8.8e-06	688506	227800776	226936060	2	226936060	2	226936060	*	R	1.93684	-4.47059
chr2:226936600:A:T	A	T	0.6032	0.0195	0.5765	0.6424	0.0155	0.0098	0.1119	29.7	15.652	11	0.1546	440683	39106	401577	chr2	226936600	2	2	226936600	226936600	1	1	0.3968	349726	0.0659	2	226936600	*	rs4673174	W	227801316	rs4673174	A	T	0.5838	-0.0083	0.0017	1.5e-06	689570	227801316	226936600	2	226936600	2	226936600	*	W	1.58163	-4.88235
chr2:226940294:G:A	A	G	0.3992	0.0193	0.3607	0.4248	-0.0162	0.0098	0.09613	25.7	14.812	11	0.1913	440683	39106	401577	chr2	226940294	2	2	226940294	226940294	1	1	0.3992	351841	0.0641	2	226940294	*	rs13384342	R	227805010	rs13384342	A	G	0.4165	0.0082	0.0017	2.5e-06	689533	227805010	226940294	2	226940294	2	226940294	*	R	-1.65306	4.82353
chr2:226940813:A:G	A	G	0.505	0.0154	0.4777	0.5326	0.0184	0.0095	0.05393	8.4	12.014	11	0.3626	440683	39106	401577	chr2	226940813	2	2	226940813	226940813	1	1	0.495	436276	0.0549	2	226940813	*	rs13410141	R	227805529	rs13410141	A	G	0.4917	-0.0076	0.0017	8.8e-06	688478	227805529	226940813	2	226940813	2	226940813	*	R	1.93684	-4.47059
chr2:226941834:G:A	A	G	0.3967	0.0196	0.3571	0.4234	-0.0155	0.0098	0.1118	28.2	15.329	11	0.1679	440683	39106	401577	chr2	226941834	2	2	226941834	226941834	1	1	0.3967	349638	0.0663	2	226941834	*	rs7562776	R	227806550	rs7562776	A	G	0.4161	0.0083	0.0017	2e-06	689553	227806550	226941834	2	226941834	2	226941834	*	R	-1.58163	4.88235
chr2:226950041:T:C	T	C	0.601	0.0194	0.5756	0.6393	0.0162	0.0098	0.09743	29.3	15.555	11	0.1585	440683	39106	401577	chr2	226950041	2	2	226950041	226950041	1	1	0.399	351665	0.0637	2	226950041	*	rs4675128	Y	227814757	rs4675128	T	C	0.5835	-0.0082	0.0017	2.9e-06	689584	227814757	226950041	2	226950041	2	226950041	*	Y	1.65306	-4.82353
chr2:226950349:C:T	T	C	0.3974	0.0197	0.3585	0.4234	-0.0161	0.0098	0.1001	30.1	15.734	11	0.1513	440683	39106	401577	chr2	226950349	2	2	226950349	226950349	1	1	0.3974	350255	0.0649	2	226950349	*	rs10439363	Y	227815065	rs10439363	T	C	0.4163	0.0084	0.0017	1.4e-06	689641	227815065	226950349	2	226950349	2	226950349	*	Y	-1.64286	4.94118
chr2:226954334:C:A	A	C	0.3964	0.0196	0.3572	0.4231	-0.0152	0.0098	0.1205	32.2	16.227	11	0.1329	440683	39106	401577	chr2	226954334	2	2	226954334	226954334	1	1	0.3964	349373	0.0659	2	226954334	*	rs4234062	M	227819050	rs4234062	A	C	0.416	0.0084	0.0017	1.2e-06	689573	227819050	226954334	2	226954334	2	226954334	*	M	-1.55102	4.94118
chr2:226960119:G:A	A	G	0.3865	0.0185	0.349	0.4143	-0.0166	0.0099	0.09129	31.6	16.085	11	0.138	440683	39106	401577	chr2	226960119	2	2	226960119	226960119	1	1	0.3865	340648	0.0653	2	226960119	*	rs10197773	R	227824835	rs10197773	A	G	0.4124	0.0086	0.0018	1e-06	686537	227824835	226960119	2	226960119	2	226960119	*	R	-1.67677	4.77778
chr2:226963619:A:T	A	T	0.6074	0.0183	0.5824	0.643	0.0176	0.0098	0.07271	30.1	15.729	11	0.1515	440683	39106	401577	chr2	226963619	2	2	226963619	226963619	1	1	0.3926	346024	0.0606	2	226963619	*	rs4234063	W	227828335	rs4234063	A	T	0.5848	-0.0083	0.0017	1.7e-06	688972	227828335	226963619	2	226963619	2	226963619	*	W	1.79592	-4.88235
chr2:226969153:G:A	A	G	0.39	0.0187	0.3531	0.4161	-0.0165	0.0098	0.09285	32.8	16.379	11	0.1276	440683	39106	401577	chr2	226969153	2	2	226969153	226969153	1	1	0.39	343733	0.063	2	226969153	*	rs2177593	R	227833869	rs2177593	A	G	0.4139	0.0086	0.0018	1.1e-06	682945	227833869	226969153	2	226969153	2	226969153	*	R	-1.68367	4.77778
chr2:226969633:T:G	T	G	0.6103	0.0188	0.584	0.6475	0.0161	0.0098	0.1023	33.6	16.576	11	0.1211	440683	39106	401577	chr2	226969633	2	2	226969633	226969633	1	1	0.3897	343468	0.0635	2	226969633	*	rs6718057	K	227834349	rs6718057	T	G	0.5864	-0.0084	0.0017	1.4e-06	688937	227834349	226969633	2	226969633	2	226969633	*	K	1.64286	-4.94118
chr2:226970965:C:T	T	C	0.3895	0.0188	0.3524	0.4165	-0.016	0.0098	0.1045	34	16.669	11	0.1181	440683	39106	401577	chr2	226970965	2	2	226970965	226970965	1	1	0.3895	343292	0.0641	2	226970965	*	rs1917122	Y	227835681	rs1917122	T	C	0.4136	0.0084	0.0017	1.3e-06	688911	227835681	226970965	2	226970965	2	226970965	*	Y	-1.63265	4.94118
chr2:226971523:C:G	C	G	0.6085	0.0184	0.5821	0.6448	0.0165	0.0098	0.09269	33	16.43	11	0.1259	440683	39106	401577	chr2	226971523	2	2	226971523	226971523	1	1	0.3915	345055	0.0627	2	226971523	*	rs2177594	V	227836239	rs2177594	C	G	0.5856	-0.0084	0.0017	1.4e-06	688885	227836239	226971523	2	226971523	2	226971523	*	V	1.68367	-4.94118
chr2:226974562:C:A	A	C	0.3925	0.0184	0.3571	0.4183	-0.0178	0.0098	0.06967	30.5	15.82	11	0.148	440683	39106	401577	chr2	226974562	2	2	226974562	226974562	1	1	0.3925	345936	0.0612	2	226974562	*	rs7421491	M	227839278	rs7421491	A	C	0.4142	0.0082	0.0017	2.2e-06	688943	227839278	226974562	2	226974562	2	226974562	*	M	-1.81633	4.82353
chr2:226975578:C:A	A	C	0.3901	0.0188	0.3527	0.4164	-0.0162	0.0098	0.09986	34.1	16.689	11	0.1174	440683	39106	401577	chr2	226975578	2	2	226975578	226975578	1	1	0.3901	343821	0.0637	2	226975578	*	rs1996998	M	227840294	rs1996998	A	C	0.4134	0.0083	0.0018	2.1e-06	688641	227840294	226975578	2	226975578	2	226975578	*	M	-1.65306	4.61111
chr2:226976207:G:T	T	G	0.3895	0.0187	0.3527	0.4164	-0.0161	0.0098	0.1025	34.6	16.829	11	0.113	440683	39106	401577	chr2	226976207	2	2	226976207	226976207	1	1	0.3895	343292	0.0637	2	226976207	*	rs1917126	K	227840923	rs1917126	T	G	0.4134	0.0084	0.0017	1.5e-06	688831	227840923	226976207	2	226976207	2	226976207	*	K	-1.64286	4.94118
chr2:226977076:A:C	A	C	0.6074	0.0184	0.5817	0.6428	0.0177	0.0098	0.07165	30.7	15.877	11	0.1458	440683	39106	401577	chr2	226977076	2	2	226977076	226977076	1	1	0.3926	346024	0.0611	2	226977076	*	rs4675132	M	227841792	rs4675132	A	C	0.5856	-0.0084	0.0017	1.6e-06	683130	227841792	226977076	2	226977076	2	226977076	*	M	1.80612	-4.94118
chr2:226978294:C:T	T	C	0.3896	0.0187	0.3527	0.4164	-0.0161	0.0098	0.1015	34.7	16.841	11	0.1127	440683	39106	401577	chr2	226978294	2	2	226978294	226978294	1	1	0.3896	343380	0.0637	2	226978294	*	rs4675133	Y	227843010	rs4675133	T	C	0.4145	0.0084	0.0017	1.6e-06	688735	227843010	226978294	2	226978294	2	226978294	*	Y	-1.64286	4.94118
chr2:226978773:C:T	T	C	0.3926	0.0184	0.3572	0.4183	-0.0177	0.0098	0.07152	30.9	15.93	11	0.1438	440683	39106	401577	chr2	226978773	2	2	226978773	226978773	1	1	0.3926	346024	0.0611	2	226978773	*	rs4675134	Y	227843489	rs4675134	T	C	0.4142	0.0082	0.0017	2.1e-06	688995	227843489	226978773	2	226978773	2	226978773	*	Y	-1.80612	4.82353
chr2:226981808:A:G	A	G	0.6102	0.0187	0.5836	0.6472	0.0162	0.0098	0.1001	35	16.936	11	0.1098	440683	39106	401577	chr2	226981808	2	2	226981808	226981808	1	1	0.3898	343556	0.0636	2	226981808	*	rs4461255	R	227846524	rs4461255	A	G	0.5865	-0.0084	0.0017	1.3e-06	688796	227846524	226981808	2	226981808	2	226981808	*	R	1.65306	-4.94118
chr2:226984539:T:A	A	T	0.3937	0.0188	0.3576	0.4197	-0.0169	0.0098	0.08598	30.9	15.921	11	0.1441	440683	39106	401577	chr2	226984539	2	2	226984539	226984539	1	1	0.3937	346994	0.0621	2	226984539	*	rs6707265	W	227849255	rs6707265	A	T	0.4126	0.0083	0.0017	2.3e-06	689709	227849255	226984539	2	226984539	2	226984539	*	W	-1.72449	4.88235
chr2:226986060:A:G	A	G	0.6073	0.019	0.5757	0.6439	0.0157	0.0098	0.1108	31.8	16.132	11	0.1363	440683	39106	401577	chr2	226986060	2	2	226986060	226986060	1	1	0.3927	346112	0.0682	2	226986060	*	rs6706802	R	227850776	rs6706802	A	G	0.5888	-0.0083	0.0017	5.5e-07	792725	227850776	226986060	2	226986060	2	226986060	*	R	1.60204	-4.88235
chr2:226990777:A:C	A	C	0.5094	0.0148	0.4839	0.5348	0.0205	0.0096	0.0325	12.7	12.596	11	0.3205	440683	39106	401577	chr2	226990777	2	2	226990777	226990777	1	1	0.4906	432398	0.0509	2	226990777	*	rs4281898	M	227855493	rs4281898	A	C	0.4987	-0.0075	0.0017	1.2e-05	689387	227855493	226990777	2	226990777	2	226990777	*	M	2.13542	-4.41176
chr2:226991836:A:G	A	G	0.6075	0.019	0.5808	0.6446	0.0158	0.0098	0.1067	34.1	16.682	11	0.1176	440683	39106	401577	chr2	226991836	2	2	226991836	226991836	1	1	0.3925	345936	0.0638	2	226991836	*	rs6728239	R	227856552	rs6728239	A	G	0.5904	-0.0085	0.0017	1.1e-06	690187	227856552	226991836	2	226991836	2	226991836	*	R	1.61224	-5
chr2:226992781:G:T	T	G	0.3933	0.0186	0.3576	0.42	-0.0172	0.0098	0.07923	32.5	16.302	11	0.1303	440683	39106	401577	chr2	226992781	2	2	226992781	226992781	1	1	0.3933	346641	0.0624	2	226992781	*	rs4234064	K	227857497	rs4234064	T	G	0.4115	0.0083	0.0017	1.7e-06	690317	227857497	226992781	2	226992781	2	226992781	*	K	-1.7551	4.88235
chr2:226994392:C:T	T	C	0.3923	0.0188	0.3556	0.4192	-0.0156	0.0098	0.1133	32.1	16.204	11	0.1337	440683	39106	401577	chr2	226994392	2	2	226994392	226994392	1	1	0.3923	345760	0.0636	2	226994392	*	rs10210997	H	227859108	rs10210997	T	C	0.4094	0.0084	0.0017	1.2e-06	690364	227859108	226994392	2	226994392	2	226994392	*	H	-1.59184	4.94118
chr2:226994610:G:A	A	G	0.3923	0.0188	0.3556	0.4192	-0.0154	0.0098	0.1161	31.5	16.069	11	0.1386	440683	39106	401577	chr2	226994610	2	2	226994610	226994610	1	1	0.3923	345760	0.0636	2	226994610	*	rs12151848	R	227859326	rs12151848	A	G	0.4094	0.0084	0.0017	1.6e-06	690351	227859326	226994610	2	226994610	2	226994610	*	R	-1.57143	4.94118
chr2:226994977:T:G	T	G	0.6274	0.0193	0.5926	0.6652	0.0145	0.0099	0.1443	26.2	14.898	11	0.1872	440683	39106	401577	chr2	226994977	2	2	226994977	226994977	1	1	0.3726	328397	0.0726	2	226994977	*	rs13398103	K	227859693	rs13398103	T	G	0.6091	-0.0087	0.0018	8.5e-07	687967	227859693	226994977	2	226994977	2	226994977	*	K	1.46465	-4.83333
chr2:227000160:A:G	A	G	0.6075	0.0186	0.5812	0.6436	0.0158	0.0098	0.1069	32.1	16.206	11	0.1337	440683	39106	401577	chr2	227000160	2	2	227000160	227000160	1	1	0.3925	345936	0.0624	2	227000160	*	rs10189579	R	227864876	rs10189579	A	G	0.5906	-0.0085	0.0017	9.3e-07	690419	227864876	227000160	2	227000160	2	227000160	*	R	1.61224	-5
chr2:227002669:G:T	T	G	0.3926	0.0182	0.3583	0.4188	-0.0155	0.0098	0.1143	31.3	16.003	11	0.141	440683	39106	401577	chr2	227002669	2	2	227002669	227002669	1	1	0.3926	346024	0.0605	2	227002669	*	rs1320407	D	227867385	rs1320407	T	G	0.4096	0.0084	0.0017	1.3e-06	692303	227867385	227002669	2	227002669	2	227002669	*	D	-1.58163	4.94118
chr2:227003003:G:A	A	G	0.3944	0.0182	0.3613	0.4244	-0.0174	0.0098	0.07587	30.6	15.85	11	0.1468	440683	39106	401577	chr2	227003003	2	2	227003003	227003003	1	1	0.3944	347611	0.0631	2	227003003	*	rs1054413	R	227867719	rs1054413	A	G	0.4108	0.0082	0.0017	2.7e-06	692469	227867719	227003003	2	227003003	2	227003003	*	R	-1.77551	4.82353
chr2:227007466:G:A	A	G	0.3943	0.0178	0.3606	0.4188	-0.0177	0.0098	0.07081	30.1	15.744	11	0.1509	440683	39106	401577	chr2	227007466	2	2	227007466	227007466	1	1	0.3943	347523	0.0582	2	227007466	*	rs2228557	R	227872182	rs2228557	A	G	0.411	0.0083	0.0017	2e-06	692359	227872182	227007466	2	227007466	2	227007466	*	R	-1.80612	4.88235
chr2:227007901:A:G	A	G	0.6051	0.0188	0.5812	0.6411	0.018	0.0098	0.06687	31.4	16.028	11	0.1401	440683	39106	401577	chr2	227007901	2	2	227007901	227007901	1	1	0.3949	348051	0.0599	2	227007901	*	rs9288618	R	227872617	rs9288618	A	G	0.5894	-0.0084	0.0017	1.3e-06	692493	227872617	227007901	2	227007901	2	227007901	*	R	1.83673	-4.94118
chr2:227008279:T:C	T	C	0.5096	0.0145	0.4838	0.5324	0.0203	0.0096	0.03373	10.5	12.285	11	0.3426	440683	39106	401577	chr2	227008279	2	2	227008279	227008279	1	1	0.4904	432222	0.0486	2	227008279	*	rs2228555	Y	227872995	rs2228555	T	C	0.4984	-0.0076	0.0017	9.1e-06	691934	227872995	227008279	2	227008279	2	227008279	*	Y	2.11458	-4.47059
chr2:227008312:A:G	A	G	0.6063	0.0186	0.5812	0.6417	0.0175	0.0098	0.07504	30.5	15.826	11	0.1477	440683	39106	401577	chr2	227008312	2	2	227008312	227008312	1	1	0.3937	346994	0.0605	2	227008312	*	rs13419076	R	227873028	rs13419076	A	G	0.5895	-0.0083	0.0017	1.5e-06	692331	227873028	227008312	2	227008312	2	227008312	*	R	1.78571	-4.88235
chr2:227010241:C:T	T	C	0.3937	0.0184	0.3588	0.4191	-0.0179	0.0098	0.06849	30.1	15.734	11	0.1513	440683	39106	401577	chr2	227010241	2	2	227010241	227010241	1	1	0.3937	346994	0.0603	2	227010241	*	rs4423583	Y	227874957	rs4423583	T	C	0.4106	0.0084	0.0017	1.4e-06	691192	227874957	227010241	2	227010241	2	227010241	*	Y	-1.82653	4.94118
chr2:227010644:G:A	A	G	0.3921	0.0183	0.3574	0.4173	-0.0173	0.0098	0.07885	30.5	15.816	11	0.1481	440683	39106	401577	chr2	227010644	2	2	227010644	227010644	1	1	0.3921	345584	0.0599	2	227010644	*	rs10182307	R	227875360	rs10182307	A	G	0.4104	0.0079	0.0017	6e-06	688630	227875360	227010644	2	227010644	2	227010644	*	R	-1.76531	4.64706
chr2:227011413:G:A	A	G	0.4046	0.0167	0.3733	0.4311	-0.0163	0.0098	0.09555	23.1	14.302	11	0.2167	440683	39106	401577	chr2	227011413	2	2	227011413	227011413	1	1	0.4046	356601	0.0578	2	227011413	*	rs13404750	R	227876129	rs13404750	A	G	0.4194	0.0079	0.0017	5.3e-06	690752	227876129	227011413	2	227011413	2	227011413	*	R	-1.66327	4.64706
chr2:227011809:G:A	A	G	0.3849	0.0171	0.3525	0.4162	-0.0148	0.0099	0.1336	17.4	13.325	11	0.2726	440683	39106	401577	chr2	227011809	2	2	227011809	227011809	1	1	0.3849	339238	0.0637	2	227011809	*	rs12470666	R	227876525	rs12470666	A	G	0.401	0.0083	0.0018	2.1e-06	688148	227876525	227011809	2	227011809	2	227011809	*	R	-1.49495	4.61111
chr2:227012321:G:A	A	G	0.4064	0.0163	0.3766	0.4315	-0.0181	0.0098	0.06428	23.1	14.296	11	0.217	440683	39106	401577	chr2	227012321	2	2	227012321	227012321	1	1	0.4064	358187	0.0549	2	227012321	*	rs10188770	R	227877037	rs10188770	A	G	0.4205	0.0079	0.0017	6.4e-06	690668	227877037	227012321	2	227012321	2	227012321	*	R	-1.84694	4.64706
chr2:227013846:C:G	C	G	0.5934	0.0164	0.5687	0.6231	0.0184	0.0098	0.06	22.9	14.274	11	0.2182	440683	39106	401577	chr2	227013846	2	2	227013846	227013846	1	1	0.4066	358363	0.0544	2	227013846	*	rs7594505	S	227878562	rs7594505	C	G	0.5795	-0.008	0.0017	3.7e-06	690806	227878562	227013846	2	227013846	2	227013846	*	S	1.87755	-4.70588
chr2:227014102:A:C	A	C	0.5937	0.0163	0.5687	0.6235	0.0179	0.0098	0.06606	22.7	14.237	11	0.2202	440683	39106	401577	chr2	227014102	2	2	227014102	227014102	1	1	0.4063	358099	0.0548	2	227014102	*	rs7570869	M	227878818	rs7570869	A	C	0.5794	-0.0079	0.0017	4.4e-06	690933	227878818	227014102	2	227014102	2	227014102	*	M	1.82653	-4.64706
chr2:227014220:G:C	C	G	0.4046	0.0168	0.3731	0.4308	-0.0161	0.0098	0.09986	22	14.102	11	0.2274	440683	39106	401577	chr2	227014220	2	2	227014220	227014220	1	1	0.4046	356601	0.0577	2	227014220	*	rs13415319	S	227878936	rs13415319	C	G	0.4197	0.0079	0.0017	5.2e-06	690848	227878936	227014220	2	227014220	2	227014220	*	S	-1.64286	4.64706
chr2:227015827:A:G	A	G	0.594	0.0162	0.5686	0.6238	0.0183	0.0098	0.06034	26.1	14.891	11	0.1875	440683	39106	401577	chr2	227015827	2	2	227015827	227015827	1	1	0.406	357835	0.0552	2	227015827	*	rs13393894	R	227880543	rs13393894	A	G	0.5799	-0.0078	0.0017	7.1e-06	690644	227880543	227015827	2	227015827	2	227015827	*	R	1.86735	-4.58824
chr2:227015838:A:G	A	G	0.5941	0.0162	0.5687	0.6239	0.0187	0.0098	0.05509	25.6	14.782	11	0.1927	440683	39106	401577	chr2	227015838	2	2	227015838	227015838	1	1	0.4059	357746	0.0552	2	227015838	*	rs13393902	R	227880554	rs13393902	A	G	0.5799	-0.0078	0.0017	6.9e-06	690618	227880554	227015838	2	227015838	2	227015838	*	R	1.90816	-4.58824
chr2:227016053:G:A	A	G	0.4048	0.0167	0.3736	0.4314	-0.0164	0.0098	0.09363	26	14.87	11	0.1885	440683	39106	401577	chr2	227016053	2	2	227016053	227016053	1	1	0.4048	356777	0.0578	2	227016053	*	rs13403281	R	227880769	rs13403281	A	G	0.4194	0.0078	0.0017	7.9e-06	691862	227880769	227016053	2	227016053	2	227016053	*	R	-1.67347	4.58824
chr2:227017290:C:T	T	C	0.4061	0.0161	0.3764	0.4313	-0.0179	0.0098	0.06669	25.1	14.679	11	0.1977	440683	39106	401577	chr2	227017290	2	2	227017290	227017290	1	1	0.4061	357923	0.0549	2	227017290	*	rs4234065	H	227882006	rs4234065	T	C	0.4204	0.0078	0.0017	6.6e-06	692128	227882006	227017290	2	227017290	2	227017290	*	H	-1.82653	4.58824
chr2:227018932:C:G	C	G	0.5951	0.0164	0.569	0.6257	0.0166	0.0098	0.08816	25.1	14.684	11	0.1974	440683	39106	401577	chr2	227018932	2	2	227018932	227018932	1	1	0.4049	356865	0.0567	2	227018932	*	rs10933165	S	227883648	rs10933165	C	G	0.5806	-0.0078	0.0017	7e-06	692127	227883648	227018932	2	227018932	2	227018932	*	S	1.69388	-4.58824
chr2:227019194:G:C	C	G	0.4061	0.0161	0.3765	0.431	-0.0176	0.0098	0.07082	24.1	14.499	11	0.2066	440683	39106	401577	chr2	227019194	2	2	227019194	227019194	1	1	0.4061	357923	0.0545	2	227019194	*	rs4675137	V	227883910	rs4675137	C	G	0.4203	0.0078	0.0017	7.3e-06	692168	227883910	227019194	2	227019194	2	227019194	*	V	-1.79592	4.58824
chr2:227019402:G:A	A	G	0.4052	0.0164	0.3746	0.431	-0.017	0.0098	0.08174	23.9	14.454	11	0.2089	440683	39106	401577	chr2	227019402	2	2	227019402	227019402	1	1	0.4052	357130	0.0564	2	227019402	*	rs4675138	R	227884118	rs4675138	A	G	0.4201	0.0078	0.0017	8.1e-06	692244	227884118	227019402	2	227019402	2	227019402	*	R	-1.73469	4.58824
chr2:227022057:A:G	A	G	0.5924	0.0165	0.5609	0.6218	0.0191	0.0097	0.04987	26.5	14.974	11	0.1837	440683	39106	401577	chr2	227022057	2	2	227022057	227022057	1	1	0.4076	359245	0.0609	2	227022057	*	rs3752895	R	227886773	rs3752895	A	G	0.5796	-0.0081	0.0017	2.5e-06	692572	227886773	227022057	2	227022057	2	227022057	*	R	1.96907	-4.76471
chr2:227023112:A:G	A	G	0.5952	0.017	0.5687	0.6274	0.0168	0.0098	0.08525	24.8	14.627	11	0.2002	440683	39106	401577	chr2	227023112	2	2	227023112	227023112	1	1	0.4048	356777	0.0587	2	227023112	*	rs10183633	R	227887828	rs10183633	A	G	0.5802	-0.008	0.0017	4.2e-06	692406	227887828	227023112	2	227023112	2	227023112	*	R	1.71429	-4.70588
chr2:227024122:T:C	T	C	0.594	0.0168	0.5683	0.6253	0.018	0.0098	0.06572	25.3	14.73	11	0.1952	440683	39106	401577	chr2	227024122	2	2	227024122	227024122	1	1	0.406	357835	0.057	2	227024122	*	rs12467261	Y	227888838	rs12467261	T	C	0.5796	-0.0081	0.0017	2.9e-06	686408	227888838	227024122	2	227024122	2	227024122	*	Y	1.83673	-4.76471
chr2:227024843:A:C	A	C	0.5884	0.0182	0.5592	0.6227	0.0161	0.0097	0.09824	22.3	14.16	11	0.2243	440683	39106	401577	chr2	227024843	2	2	227024843	227024843	1	1	0.4116	362770	0.0635	2	227024843	*	rs6740108	M	227889559	rs6740108	A	C	0.575	-0.0077	0.0017	8.6e-06	691787	227889559	227024843	2	227024843	2	227024843	*	M	1.65979	-4.52941
chr2:227025067:T:G	T	G	0.5902	0.0185	0.56	0.6256	0.0149	0.0097	0.1251	23.7	14.425	11	0.2104	440683	39106	401577	chr2	227025067	2	2	227025067	227025067	1	1	0.4098	361184	0.0656	2	227025067	*	rs1917123	K	227889783	rs1917123	T	G	0.5766	-0.0075	0.0017	1.7e-05	692209	227889783	227025067	2	227025067	2	227025067	*	K	1.53608	-4.41176
chr2:227025567:A:T	A	T	0.589	0.0182	0.5583	0.6232	0.0165	0.0097	0.09035	24.4	14.548	11	0.2041	440683	39106	401577	chr2	227025567	2	2	227025567	227025567	1	1	0.411	362241	0.0649	2	227025567	*	rs2177596	W	227890283	rs2177596	A	T	0.5752	-0.0076	0.0017	1e-05	692223	227890283	227025567	2	227025567	2	227025567	*	W	1.70103	-4.47059
chr2:227027145:T:C	T	C	0.589	0.0182	0.5582	0.6232	0.0161	0.0097	0.09717	25.2	14.706	11	0.1964	440683	39106	401577	chr2	227027145	2	2	227027145	227027145	1	1	0.411	362241	0.065	2	227027145	*	rs1949807	Y	227891861	rs1949807	T	C	0.5757	-0.0076	0.0017	9.6e-06	692255	227891861	227027145	2	227027145	2	227027145	*	Y	1.65979	-4.47059
chr2:227027712:T:C	T	C	0.5904	0.018	0.5591	0.6243	0.0161	0.0097	0.09903	22.7	14.238	11	0.2201	440683	39106	401577	chr2	227027712	2	2	227027712	227027712	1	1	0.4096	361008	0.0652	2	227027712	*	rs10199655	Y	227892428	rs10199655	T	C	0.5763	-0.0074	0.0017	2e-05	692594	227892428	227027712	2	227027712	2	227027712	*	Y	1.65979	-4.35294
chr2:227028004:C:T	T	C	0.4104	0.0176	0.378	0.4484	-0.0163	0.0097	0.09257	22.2	14.144	11	0.2251	440683	39106	401577	chr2	227028004	2	2	227028004	227028004	1	1	0.4104	361713	0.0704	2	227028004	*	rs2229813	Y	227892720	rs2229813	T	C	0.4241	0.0074	0.0017	1.8e-05	691946	227892720	227028004	2	227028004	2	227028004	*	Y	-1.68041	4.35294
chr2:227028301:G:A	A	G	0.4081	0.0182	0.3733	0.4402	-0.016	0.0097	0.1017	25.8	14.831	11	0.1904	440683	39106	401577	chr2	227028301	2	2	227028301	227028301	1	1	0.4081	359685	0.0669	2	227028301	*	rs2272198	R	227893017	rs2272198	A	G	0.4228	0.0074	0.0017	1.7e-05	692554	227893017	227028301	2	227028301	2	227028301	*	R	-1.64948	4.35294
chr2:227031716:A:T	A	T	0.5917	0.0182	0.5597	0.6267	0.016	0.0097	0.1009	25.5	14.774	11	0.1931	440683	39106	401577	chr2	227031716	2	2	227031716	227031716	1	1	0.4083	359862	0.067	2	227031716	*	rs10176882	W	227896432	rs10176882	A	T	0.5771	-0.0074	0.0017	1.8e-05	692262	227896432	227031716	2	227031716	2	227031716	*	W	1.64948	-4.35294
chr2:227031936:C:G	C	G	0.5905	0.0179	0.5596	0.6245	0.0166	0.0097	0.08818	26.6	14.984	11	0.1832	440683	39106	401577	chr2	227031936	2	2	227031936	227031936	1	1	0.4095	360919	0.0649	2	227031936	*	rs13423714	S	227896652	rs13423714	C	G	0.5763	-0.0075	0.0017	1.4e-05	692318	227896652	227031936	2	227031936	2	227031936	*	S	1.71134	-4.41176
chr2:227032170:C:T	T	C	0.4097	0.0174	0.3779	0.4404	-0.0162	0.0097	0.09657	28.1	15.288	11	0.1697	440683	39106	401577	chr2	227032170	2	2	227032170	227032170	1	1	0.4097	361096	0.0625	2	227032170	*	rs2229812	Y	227896886	rs2229812	T	C	0.4236	0.0075	0.0017	1.5e-05	692491	227896886	227032170	2	227032170	2	227032170	*	Y	-1.6701	4.41176
chr2:227033718:C:T	T	C	0.4077	0.0181	0.3728	0.4387	-0.0173	0.0097	0.0763	28.6	15.396	11	0.1651	440683	39106	401577	chr2	227033718	2	2	227033718	227033718	1	1	0.4077	359333	0.0659	2	227033718	*	rs2276593	Y	227898434	rs2276593	T	C	0.4215	0.0071	0.0017	3.6e-05	692154	227898434	227033718	2	227033718	2	227033718	*	Y	-1.78351	4.17647
chr2:227034246:T:A	A	T	0.4082	0.0177	0.3751	0.4389	-0.0179	0.0097	0.06682	29.1	15.525	11	0.1597	440683	39106	401577	chr2	227034246	2	2	227034246	227034246	1	1	0.4082	359774	0.0638	2	227034246	*	rs1997484	D	227898962	rs1997484	A	T	0.4216	0.0073	0.0017	2.3e-05	692394	227898962	227034246	2	227034246	2	227034246	*	D	-1.84536	4.29412
chr2:227035703:G:A	A	G	0.4081	0.0176	0.3751	0.4388	-0.0177	0.0097	0.07005	29	15.499	11	0.1608	440683	39106	401577	chr2	227035703	2	2	227035703	227035703	1	1	0.4081	359685	0.0637	2	227035703	*	rs10166736	R	227900419	rs10166736	A	G	0.4224	0.0073	0.0017	2.7e-05	692138	227900419	227035703	2	227035703	2	227035703	*	R	-1.82474	4.29412
chr2:227036626:C:T	T	C	0.4069	0.0179	0.3728	0.4387	-0.017	0.0098	0.08123	27.8	15.231	11	0.1722	440683	39106	401577	chr2	227036626	2	2	227036626	227036626	1	1	0.4069	358628	0.0659	2	227036626	*	rs6717168	Y	227901342	rs6717168	T	C	0.4216	0.0072	0.0017	3.2e-05	692315	227901342	227036626	2	227036626	2	227036626	*	Y	-1.73469	4.23529
chr2:227040223:G:A	A	G	0.4096	0.0173	0.3779	0.4407	-0.0178	0.0098	0.06784	32.1	16.204	11	0.1337	440683	39106	401577	chr2	227040223	2	2	227040223	227040223	1	1	0.4096	361008	0.0628	2	227040223	*	rs13383070	R	227904939	rs13383070	A	G	0.4241	0.0073	0.0017	3.1e-05	688827	227904939	227040223	2	227040223	2	227040223	*	R	-1.81633	4.29412
chr2:227089883:G:A	A	G	0.4846	0.0137	0.4605	0.5133	-0.0136	0.0097	0.1611	0	10.538	11	0.4828	440683	39106	401577	chr2	227089883	2	2	227089883	227089883	1	1	0.4846	427110	0.0528	2	227089883	*	rs2229814	R	227954599	rs2229814	A	G	0.4943	0.0066	0.0017	0.00016	689607	227954599	227089883	2	227089883	2	227089883	*	R	-1.40206	3.88235
chr2:227957471:C:T	T	C	0.0605	0.0085	0.0411	0.0816	0.0024	0.0205	0.9078	0	6.604	11	0.8302	440683	39106	401577	chr2	227957471	2	2	227957471	227957471	1	1	0.0605	53322.6	0.0405	2	227957471	*	rs12621026	Y	228822187	rs12621026	T	C	0.06969	-0.0123	0.0034	0.00032	676289	228822187	227957471	2	227957471	2	227957471	*	Y	0.117073	-3.61765
chr2:227957631:C:T	T	C	0.0598	0.0086	0.0398	0.0814	0.0043	0.0206	0.8333	0	6.845	11	0.8115	440683	39106	401577	chr2	227957631	2	2	227957631	227957631	1	1	0.0598	52705.7	0.0416	2	227957631	*	rs12621099	Y	228822347	rs12621099	T	C	0.0694	-0.0122	0.0034	0.00034	676349	228822347	227957631	2	227957631	2	227957631	*	Y	0.208738	-3.58824
chr2:227960385:T:C	T	C	0.7707	0.0108	0.7501	0.7923	0.0125	0.0117	0.2846	28.7	15.435	11	0.1634	440683	39106	401577	chr2	227960385	2	2	227960385	227960385	1	1	0.2293	202097	0.0422	2	227960385	*	rs1715832	Y	228825101	rs1715832	T	C	0.767	0.0095	0.0021	6.1e-06	664214	228825101	227960385	2	227960385	2	227960385	*	Y	1.06838	4.52381
chr2:227962837:A:T	A	T	0.94	0.0086	0.9186	0.9602	-0.005	0.0206	0.8081	0	7.242	11	0.7791	440683	39106	401577	chr2	227962837	2	2	227962837	227962837	1	1	0.06	52882	0.0416	2	227962837	*	rs12619223	W	228827553	rs12619223	A	T	0.93089	0.0124	0.0034	0.00031	675569	228827553	227962837	2	227962837	2	227962837	*	W	-0.242718	3.64706
chr2:227971006:G:A	A	G	0.4994	0.0291	0.4071	0.555	0.0058	0.0096	0.5408	23.6	14.395	11	0.2119	440683	39106	401577	chr2	227971006	2	2	227971006	227971006	1	1	0.4994	440154	0.1479	2	227971006	*	rs2069317	R	228835722	rs2069317	A	G	0.4862	0.0073	0.0017	2.3e-05	686679	228835722	227971006	2	227971006	2	227971006	*	R	0.604167	4.29412
chr2:227973338:G:A	A	G	0.407	0.0269	0.3503	0.4655	0.0103	0.0098	0.2922	0	9.547	11	0.5715	440683	39106	401577	chr2	227973338	2	2	227973338	227973338	1	1	0.407	358716	0.1152	2	227973338	*	rs7583252	R	228838054	rs7583252	A	G	0.3983	0.009	0.0018	3e-07	692531	228838054	227973338	2	227973338	2	227973338	*	R	1.05102	5
chr2:227974286:G:C	C	G	0.4867	0.0303	0.4041	0.5505	0.0068	0.0097	0.4832	15.8	13.072	11	0.2887	440683	39106	401577	chr2	227974286	2	2	227974286	227974286	1	1	0.4867	428961	0.1464	2	227974286	*	rs7586981	S	228839002	rs7586981	C	G	0.4775	0.0074	0.0017	1.9e-05	688861	228839002	227974286	2	227974286	2	227974286	*	S	0.701031	4.35294
chr2:227975516:C:T	T	C	0.4093	0.0254	0.3507	0.4631	0.0105	0.0098	0.281	0	9.617	11	0.5651	440683	39106	401577	chr2	227975516	2	2	227975516	227975516	1	1	0.4093	360743	0.1124	2	227975516	*	rs11897558	Y	228840232	rs11897558	T	C	0.3993	0.0071	0.0019	0.00021	684099	228840232	227975516	2	227975516	2	227975516	*	Y	1.07143	3.73684
chr2:227975521:G:A	A	G	0.3138	0.0216	0.2715	0.3599	0.0146	0.0103	0.1555	0	6.261	11	0.8554	440683	39106	401577	chr2	227975521	2	2	227975521	227975521	1	1	0.3138	276573	0.0884	2	227975521	*	rs13415511	R	228840237	rs13415511	A	G	0.3093	0.0107	0.0021	3.5e-07	634276	228840237	227975521	2	227975521	2	227975521	*	R	1.41748	5.09524
chr2:227975644:C:T	T	C	0.3396	0.0154	0.3033	0.3704	0.014	0.01	0.1628	0	3.858	11	0.9739	440683	39106	401577	chr2	227975644	2	2	227975644	227975644	1	1	0.3396	299312	0.0671	2	227975644	*	rs11688249	Y	228840360	rs11688249	T	C	0.3364	0.0099	0.0018	6.6e-08	690852	228840360	227975644	2	227975644	2	227975644	*	Y	1.4	5.5
chr2:227981259:C:T	T	C	0.1548	0.0073	0.1384	0.1772	-0.0032	0.0132	0.8088	0	10.341	11	0.5	440683	39106	401577	chr2	227981259	2	2	227981259	227981259	1	1	0.1548	136435	0.0388	2	227981259	*	rs7600201	Y	228845975	rs7600201	T	C	0.1636	-0.0092	0.0024	8.7e-05	691255	228845975	227981259	2	227981259	2	227981259	*	Y	-0.242424	-3.83333
chr2:227985260:T:C	T	C	0.8467	0.0075	0.8234	0.8628	0.0005	0.0132	0.9681	0	10.382	11	0.4964	440683	39106	401577	chr2	227985260	2	2	227985260	227985260	1	1	0.1533	135113	0.0394	2	227985260	*	rs7576261	Y	228849976	rs7576261	T	C	0.8428	0.0095	0.0024	5.4e-05	691520	228849976	227985260	2	227985260	2	227985260	*	Y	0.0378788	3.95833
chr2:227986634:G:T	T	G	0.153	0.0075	0.1372	0.1762	-0.0003	0.0132	0.9809	0	10.483	11	0.4875	440683	39106	401577	chr2	227986634	2	2	227986634	227986634	1	1	0.153	134849	0.039	2	227986634	*	rs12474405	K	228851350	rs12474405	T	G	0.1569	-0.0096	0.0024	4.6e-05	691495	228851350	227986634	2	227986634	2	227986634	*	K	-0.0227273	-4
chr2:227986903:A:C	A	C	0.6596	0.0158	0.6264	0.6928	-0.0155	0.0101	0.1235	0	2.977	11	0.991	440683	39106	401577	chr2	227986903	2	2	227986903	227986903	1	1	0.3404	300017	0.0664	2	227986903	*	rs13394238	M	228851619	rs13394238	A	C	0.6629	-0.01	0.0018	3.6e-08	691887	228851619	227986903	2	227986903	2	227986903	*	M	-1.53465	-5.55556
chr2:227991150:G:C	C	G	0.2841	0.0215	0.2571	0.3319	0.0105	0.0106	0.3225	0	4.517	11	0.9523	440683	39106	401577	chr2	227991150	2	2	227991150	227991150	1	1	0.2841	250396	0.0748	2	227991150	*	rs16824283	S	228855866	rs16824283	C	G	0.2755	0.0111	0.0019	3.8e-09	737960	228855866	227991150	2	227991150	2	227991150	*	S	0.990566	5.84211
chr2:227991242:T:C	T	C	0.8451	0.0074	0.8228	0.8623	0.0031	0.0132	0.8144	0	10.468	11	0.4889	440683	39106	401577	chr2	227991242	2	2	227991242	227991242	1	1	0.1549	136524	0.0395	2	227991242	*	rs16824284	B	228855958	rs16824284	T	C	0.842	0.0097	0.0024	3.9e-05	691580	228855958	227991242	2	227991242	2	227991242	*	B	0.234848	4.04167
chr2:228009564:C:T	T	C	0.208	0.0117	0.1778	0.2281	0.0067	0.0117	0.5665	0	10.561	11	0.4808	440683	39106	401577	chr2	228009564	2	2	228009564	228009564	1	1	0.208	183324	0.0503	2	228009564	*	rs6743957	Y	228874280	rs6743957	T	C	0.2177	-0.0077	0.0021	0.00023	691224	228874280	228009564	2	228009564	2	228009564	*	Y	0.57265	-3.66667
chr2:228018254:T:C	T	C	0.8431	0.0074	0.8199	0.859	0.002	0.0131	0.8786	0	10.315	11	0.5023	440683	39106	401577	chr2	228018254	2	2	228018254	228018254	1	1	0.1569	138286	0.0391	2	228018254	*	rs3828161	Y	228882970	rs3828161	T	C	0.8409	0.0091	0.0023	0.00011	692296	228882970	228018254	2	228018254	2	228018254	*	Y	0.152672	3.95652
chr2:228018313:A:C	A	C	0.761	0.0127	0.7391	0.7881	0.0153	0.0113	0.174	21.3	13.977	11	0.2343	440683	39106	401577	chr2	228018313	2	2	228018313	228018313	1	1	0.239	210646	0.049	2	228018313	*	rs3811515	M	228883029	rs3811515	A	C	0.7548	0.0075	0.002	0.00017	692562	228883029	228018313	2	228018313	2	228018313	*	M	1.35398	3.75
chr2:228019005:T:C	T	C	0.5104	0.0117	0.4841	0.5318	0.0142	0.0095	0.1328	0	5.402	11	0.9102	440683	39106	401577	chr2	228019005	2	2	228019005	228019005	1	1	0.4896	431517	0.0477	2	228019005	*	rs3811514	Y	228883721	rs3811514	T	C	0.5123	0.0121	0.0017	1.2e-12	692543	228883721	228019005	2	228019005	2	228019005	*	Y	1.49474	7.11765
chr2:228022957:T:C	T	C	0.6693	0.0079	0.6587	0.7166	0.0158	0.0102	0.1211	12.2	12.525	11	0.3255	440683	39106	401577	chr2	228022957	2	2	228022957	228022957	1	1	0.3307	291468	0.0579	2	228022957	*	rs6736430	Y	228887673	rs6736430	T	C	0.6698	0.0082	0.0018	6.6e-06	692458	228887673	228022957	2	228022957	2	228022957	*	Y	1.54902	4.55556
chr2:228024998:A:C	A	C	0.6698	0.0078	0.6588	0.7171	0.0156	0.0102	0.1264	10.7	12.315	11	0.3405	440683	39106	401577	chr2	228024998	2	2	228024998	228024998	1	1	0.3302	291027	0.0583	2	228024998	*	rs7605783	H	228889714	rs7605783	A	C	0.6698	0.0083	0.0018	5.8e-06	692435	228889714	228024998	2	228024998	2	228024998	*	H	1.52941	4.61111
chr2:228026986:T:A	A	T	0.4854	0.0121	0.4288	0.5139	-0.0138	0.0096	0.1497	0	5.348	11	0.9131	440683	39106	401577	chr2	228026986	2	2	228026986	228026986	1	1	0.4854	427815	0.0851	2	228026986	*	rs12479233	W	228891702	rs12479233	A	T	0.4874	-0.0121	0.0017	1.6e-12	692419	228891702	228026986	2	228026986	2	228026986	*	W	-1.4375	-7.11765
chr2:228027047:C:T	T	C	0.3306	0.0079	0.2835	0.3413	-0.0153	0.0102	0.1314	11.6	12.442	11	0.3313	440683	39106	401577	chr2	228027047	2	2	228027047	228027047	1	1	0.3306	291380	0.0578	2	228027047	*	rs6716148	Y	228891763	rs6716148	T	C	0.3296	-0.0082	0.0019	1.1e-05	638177	228891763	228027047	2	228027047	2	228027047	*	Y	-1.5	-4.31579
chr2:228028019:C:T	T	C	0.3307	0.0079	0.2835	0.3416	-0.0148	0.0102	0.1466	10.4	12.276	11	0.3433	440683	39106	401577	chr2	228028019	2	2	228028019	228028019	1	1	0.3307	291468	0.0581	2	228028019	*	rs6720196	Y	228892735	rs6720196	T	C	0.3302	-0.0083	0.0018	5.6e-06	692520	228892735	228028019	2	228028019	2	228028019	*	Y	-1.45098	-4.61111
chr2:228028642:T:C	T	C	0.6693	0.0079	0.6583	0.7165	0.0149	0.0102	0.1419	10.1	12.238	11	0.346	440683	39106	401577	chr2	228028642	2	2	228028642	228028642	1	1	0.3307	291468	0.0582	2	228028642	*	rs6736013	Y	228893358	rs6736013	T	C	0.67	0.0082	0.0018	6.8e-06	692527	228893358	228028642	2	228028642	2	228028642	*	Y	1.46078	4.55556
chr2:228028751:T:C	T	C	0.5141	0.0122	0.4861	0.571	0.0139	0.0096	0.1467	0	5.548	11	0.9018	440683	39106	401577	chr2	228028751	2	2	228028751	228028751	1	1	0.4859	428256	0.0849	2	228028751	*	rs6436746	Y	228893467	rs6436746	T	C	0.5121	0.012	0.0017	2.2e-12	692439	228893467	228028751	2	228028751	2	228028751	*	Y	1.44792	7.05882
chr2:228030076:C:G	C	G	0.5147	0.012	0.4863	0.5713	0.0134	0.0096	0.1614	0	5.4	11	0.9103	440683	39106	401577	chr2	228030076	2	2	228030076	228030076	1	1	0.4853	427727	0.085	2	228030076	*	rs4973593	S	228894792	rs4973593	C	G	0.5122	0.012	0.0017	2.4e-12	692422	228894792	228030076	2	228030076	2	228030076	*	S	1.39583	7.05882
chr2:228030109:A:T	A	T	0.6694	0.0079	0.6587	0.7166	0.0147	0.0102	0.1486	11.7	12.455	11	0.3304	440683	39106	401577	chr2	228030109	2	2	228030109	228030109	1	1	0.3306	291380	0.0579	2	228030109	*	rs6436747	W	228894825	rs6436747	A	T	0.6698	0.0083	0.0018	4.9e-06	692492	228894825	228030109	2	228030109	2	228030109	*	W	1.44118	4.61111
chr2:228030192:T:G	T	G	0.6689	0.008	0.6567	0.7164	0.0148	0.0102	0.1458	12.3	12.548	11	0.3239	440683	39106	401577	chr2	228030192	2	2	228030192	228030192	1	1	0.3311	291820	0.0597	2	228030192	*	rs6436748	K	228894908	rs6436748	T	G	0.6696	0.0083	0.0018	5.8e-06	692525	228894908	228030192	2	228030192	2	228030192	*	K	1.45098	4.61111
chr2:228030752:A:G	A	G	0.8449	0.0071	0.8224	0.8614	0.0005	0.0132	0.9723	10.5	12.285	11	0.3426	440683	39106	401577	chr2	228030752	2	2	228030752	228030752	1	1	0.1551	136700	0.039	2	228030752	*	rs11893086	R	228895468	rs11893086	A	G	0.8423	0.0089	0.0024	0.00018	692478	228895468	228030752	2	228030752	2	228030752	*	R	0.0378788	3.70833
chr2:228037125:T:C	T	C	0.6695	0.0079	0.659	0.7164	0.0153	0.0102	0.1331	11.6	12.439	11	0.3316	440683	39106	401577	chr2	228037125	2	2	228037125	228037125	1	1	0.3305	291291	0.0574	2	228037125	*	rs4973068	Y	228901841	rs4973068	T	C	0.6708	0.0082	0.0018	7.2e-06	692545	228901841	228037125	2	228037125	2	228037125	*	Y	1.5	4.55556
chr2:228037527:A:G	A	G	0.6692	0.008	0.657	0.7164	0.0144	0.0102	0.1557	13.1	12.653	11	0.3166	440683	39106	401577	chr2	228037527	2	2	228037527	228037527	1	1	0.3308	291556	0.0594	2	228037527	*	rs10191158	R	228902243	rs10191158	A	G	0.6704	0.0083	0.0018	6.1e-06	692488	228902243	228037527	2	228037527	2	228037527	*	R	1.41176	4.61111
chr2:228038444:G:A	A	G	0.3304	0.0079	0.2835	0.3409	-0.0142	0.0102	0.163	12	12.494	11	0.3277	440683	39106	401577	chr2	228038444	2	2	228038444	228038444	1	1	0.3304	291203	0.0574	2	228038444	*	rs13389244	R	228903160	rs13389244	A	G	0.3297	-0.0082	0.0018	7.2e-06	692554	228903160	228038444	2	228038444	2	228038444	*	R	-1.39216	-4.55556
chr2:228038552:C:T	T	C	0.3304	0.0079	0.2835	0.341	-0.0142	0.0102	0.1631	12.5	12.566	11	0.3227	440683	39106	401577	chr2	228038552	2	2	228038552	228038552	1	1	0.3304	291203	0.0575	2	228038552	*	rs13389184	Y	228903268	rs13389184	T	C	0.3296	-0.0084	0.0018	3.9e-06	692380	228903268	228038552	2	228038552	2	228038552	*	Y	-1.39216	-4.66667
chr2:228039464:T:C	T	C	0.6695	0.0079	0.6587	0.7164	0.014	0.0102	0.168	14.5	12.858	11	0.3027	440683	39106	401577	chr2	228039464	2	2	228039464	228039464	1	1	0.3305	291291	0.0577	2	228039464	*	rs9973617	Y	228904180	rs9973617	T	C	0.6698	0.0082	0.0018	7.3e-06	692551	228904180	228039464	2	228039464	2	228039464	*	Y	1.37255	4.55556
chr2:228039940:C:T	T	C	0.3305	0.0079	0.2837	0.3413	-0.0139	0.0102	0.1715	14.4	12.854	11	0.303	440683	39106	401577	chr2	228039940	2	2	228039940	228039940	1	1	0.3305	291291	0.0576	2	228039940	*	rs7593234	Y	228904656	rs7593234	T	C	0.33	-0.0084	0.0018	4.5e-06	692160	228904656	228039940	2	228039940	2	228039940	*	Y	-1.36275	-4.66667
chr2:228040793:A:C	A	C	0.6695	0.0079	0.6587	0.7164	0.014	0.0102	0.1688	14.5	12.871	11	0.3018	440683	39106	401577	chr2	228040793	2	2	228040793	228040793	1	1	0.3305	291291	0.0577	2	228040793	*	rs13421982	M	228905509	rs13421982	A	C	0.6728	0.0085	0.0018	3.4e-06	691855	228905509	228040793	2	228040793	2	228040793	*	M	1.37255	4.72222
chr2:228040964:G:T	T	G	0.3305	0.0079	0.2837	0.3414	-0.0138	0.0102	0.1753	12.8	12.611	11	0.3195	440683	39106	401577	chr2	228040964	2	2	228040964	228040964	1	1	0.3305	291291	0.0577	2	228040964	*	rs10180525	K	228905680	rs10180525	T	G	0.3299	-0.0085	0.0018	3.6e-06	691857	228905680	228040964	2	228040964	2	228040964	*	K	-1.35294	-4.72222
chr2:228042186:T:C	T	C	0.6714	0.0079	0.6597	0.7175	0.0144	0.0102	0.1573	16.1	13.113	11	0.286	440683	39106	401577	chr2	228042186	2	2	228042186	228042186	1	1	0.3286	289617	0.0578	2	228042186	*	rs10196539	Y	228906902	rs10196539	T	C	0.6699	0.0084	0.0018	4.3e-06	690797	228906902	228042186	2	228042186	2	228042186	*	Y	1.41176	4.66667
chr2:228042244:C:T	T	C	0.3304	0.0079	0.2836	0.341	-0.0138	0.0102	0.1753	13	12.643	11	0.3173	440683	39106	401577	chr2	228042244	2	2	228042244	228042244	1	1	0.3304	291203	0.0574	2	228042244	*	rs10183965	Y	228906960	rs10183965	T	C	0.3298	-0.0085	0.0018	3.6e-06	691849	228906960	228042244	2	228042244	2	228042244	*	Y	-1.35294	-4.72222
chr2:228042271:C:G	C	G	0.6695	0.0079	0.659	0.7164	0.0141	0.0102	0.1653	13.4	12.707	11	0.3129	440683	39106	401577	chr2	228042271	2	2	228042271	228042271	1	1	0.3305	291291	0.0574	2	228042271	*	rs10183972	B	228906987	rs10183972	C	G	0.6699	0.0084	0.0018	3.8e-06	691689	228906987	228042271	2	228042271	2	228042271	*	B	1.38235	4.66667
chr2:228043072:A:G	A	G	0.6694	0.0079	0.6588	0.7164	0.014	0.0102	0.168	14.5	12.863	11	0.3024	440683	39106	401577	chr2	228043072	2	2	228043072	228043072	1	1	0.3306	291380	0.0576	2	228043072	*	rs6730930	R	228907788	rs6730930	A	G	0.6699	0.0085	0.0018	3.5e-06	691852	228907788	228043072	2	228043072	2	228043072	*	R	1.37255	4.72222
chr2:228043211:A:G	A	G	0.4671	0.0133	0.4341	0.5274	0.0125	0.0096	0.1937	0	3.787	11	0.9757	440683	39106	401577	chr2	228043211	2	2	228043211	228043211	1	1	0.4671	411686	0.0933	2	228043211	*	rs6436750	R	228907927	rs6436750	A	G	0.4601	0.0117	0.0017	9.6e-12	691922	228907927	228043211	2	228043211	2	228043211	*	R	1.30208	6.88235
chr2:228043289:A:T	A	T	0.4676	0.0138	0.4356	0.5276	0.0122	0.0096	0.2035	0	3.903	11	0.9727	440683	39106	401577	chr2	228043289	2	2	228043289	228043289	1	1	0.4676	412127	0.092	2	228043289	*	rs7580954	W	228908005	rs7580954	A	T	0.4594	0.0117	0.0017	1e-11	692186	228908005	228043289	2	228043289	2	228043289	*	W	1.27083	6.88235
chr2:228044480:A:G	A	G	0.6695	0.0079	0.6587	0.7163	0.0139	0.0102	0.1704	14.7	12.894	11	0.3003	440683	39106	401577	chr2	228044480	2	2	228044480	228044480	1	1	0.3305	291291	0.0576	2	228044480	*	rs7584899	R	228909196	rs7584899	A	G	0.6701	0.0085	0.0018	3.6e-06	691856	228909196	228044480	2	228044480	2	228044480	*	R	1.36275	4.72222
chr2:228046174:G:A	A	G	0.3305	0.0079	0.2837	0.3414	-0.0141	0.0102	0.1657	13.7	12.746	11	0.3102	440683	39106	401577	chr2	228046174	2	2	228046174	228046174	1	1	0.3305	291291	0.0577	2	228046174	*	rs13398704	R	228910890	rs13398704	A	G	0.3299	-0.0084	0.0018	4.7e-06	691980	228910890	228046174	2	228046174	2	228046174	*	R	-1.38235	-4.66667
chr2:228047150:C:G	C	G	0.6695	0.0078	0.6588	0.7161	0.0141	0.0102	0.1651	13.5	12.712	11	0.3126	440683	39106	401577	chr2	228047150	2	2	228047150	228047150	1	1	0.3305	291291	0.0573	2	228047150	*	rs13402036	S	228911866	rs13402036	C	G	0.6701	0.0084	0.0018	4.4e-06	691912	228911866	228047150	2	228047150	2	228047150	*	S	1.38235	4.66667
chr2:228048956:T:A	A	T	0.3305	0.0079	0.2838	0.3413	-0.0143	0.0102	0.1586	15.5	13.024	11	0.2917	440683	39106	401577	chr2	228048956	2	2	228048956	228048956	1	1	0.3305	291291	0.0575	2	228048956	*	rs6720221	W	228913672	rs6720221	A	T	0.3299	-0.0084	0.0018	4.5e-06	691951	228913672	228048956	2	228048956	2	228048956	*	W	-1.40196	-4.66667
chr2:228050112:C:G	C	G	0.6696	0.0079	0.6587	0.7161	0.0139	0.0102	0.1731	13.5	12.712	11	0.3126	440683	39106	401577	chr2	228050112	2	2	228050112	228050112	1	1	0.3304	291203	0.0574	2	228050112	*	rs13412863	S	228914828	rs13412863	C	G	0.6699	0.0085	0.0018	3.4e-06	691880	228914828	228050112	2	228050112	2	228050112	*	S	1.36275	4.72222
chr2:228051401:T:C	T	C	0.3405	0.0092	0.3264	0.3901	-0.0132	0.0101	0.1941	21.7	14.054	11	0.23	440683	39106	401577	chr2	228051401	2	2	228051401	228051401	1	1	0.3405	300105	0.0637	2	228051401	*	rs12694769	Y	228916117	rs12694769	T	C	0.3309	-0.0085	0.0018	3.3e-06	691029	228916117	228051401	2	228051401	2	228051401	*	Y	-1.30693	-4.72222
chr2:228059322:G:A	A	G	0.0608	0.0084	0.042	0.0811	0.0091	0.0202	0.6529	0	5.056	11	0.9284	440683	39106	401577	chr2	228059322	2	2	228059322	228059322	1	1	0.0608	53587.1	0.0391	2	228059322	*	rs12622654	R	228924038	rs12622654	A	G	0.068	-0.0128	0.0034	0.00017	676493	228924038	228059322	2	228059322	2	228059322	*	R	0.450495	-3.76471
chr2:228060884:G:A	A	G	0.2047	0.0115	0.1754	0.2278	0.0101	0.0118	0.3931	10.6	12.303	11	0.3413	440683	39106	401577	chr2	228060884	2	2	228060884	228060884	1	1	0.2047	180416	0.0524	2	228060884	*	rs4591331	R	228925600	rs4591331	A	G	0.2149	-0.0074	0.0021	0.00037	692408	228925600	228060884	2	228060884	2	228060884	*	R	0.855932	-3.52381
chr2:228061182:A:G	A	G	0.4135	0.0202	0.3869	0.4728	0.0037	0.0097	0.701	0	4.231	11	0.9627	440683	39106	401577	chr2	228061182	2	2	228061182	228061182	1	1	0.4135	364445	0.0859	2	228061182	*	rs6760875	R	228925898	rs6760875	A	G	0.4046	0.0121	0.0017	3.5e-12	689134	228925898	228061182	2	228061182	2	228061182	*	R	0.381443	7.11765
chr2:228063473:T:A	A	T	0.3293	0.0075	0.2891	0.3432	-0.0118	0.0102	0.2481	27	15.066	11	0.1795	440683	39106	401577	chr2	228063473	2	2	228063473	228063473	1	1	0.3293	290234	0.0541	2	228063473	*	rs7603953	W	228928189	rs7603953	A	T	0.3287	-0.0082	0.0018	7.4e-06	688969	228928189	228063473	2	228063473	2	228063473	*	W	-1.15686	-4.55556
chr2:228064425:C:T	T	C	0.5825	0.0182	0.5406	0.6111	-0.0035	0.0097	0.7158	0	4.476	11	0.9539	440683	39106	401577	chr2	228064425	2	2	228064425	228064425	1	1	0.4175	367970	0.0705	2	228064425	*	rs12694772	Y	228929141	rs12694772	T	C	0.595	-0.0122	0.0017	3.4e-12	688982	228929141	228064425	2	228064425	2	228064425	*	Y	-0.360825	-7.17647
chr2:228064500:A:C	A	C	0.6706	0.0074	0.6567	0.7106	0.0122	0.0102	0.2323	27.6	15.198	11	0.1736	440683	39106	401577	chr2	228064500	2	2	228064500	228064500	1	1	0.3294	290322	0.0539	2	228064500	*	rs13419055	M	228929216	rs13419055	A	C	0.6718	0.0082	0.0018	6.8e-06	688801	228929216	228064500	2	228064500	2	228064500	*	M	1.19608	4.55556
chr2:228065644:T:A	A	T	0.2416	0.0122	0.2147	0.2622	-0.0122	0.0113	0.28	28.5	15.389	11	0.1654	440683	39106	401577	chr2	228065644	2	2	228065644	228065644	1	1	0.2416	212938	0.0475	2	228065644	*	rs7558607	W	228930360	rs7558607	A	T	0.245	-0.0087	0.002	1.3e-05	688448	228930360	228065644	2	228065644	2	228065644	*	W	-1.07965	-4.35
chr2:228072280:T:G	T	G	0.591	0.0191	0.5486	0.6293	-0.0038	0.0098	0.7005	0	4.363	11	0.9581	440683	39106	401577	chr2	228072280	2	2	228072280	228072280	1	1	0.409	360479	0.0807	2	228072280	*	rs4533465	K	228936996	rs4533465	T	G	0.5943	-0.0122	0.0018	3.2e-12	683590	228936996	228072280	2	228072280	2	228072280	*	K	-0.387755	-6.77778
chr2:228081461:A:G	A	G	0.725	0.0151	0.693	0.7633	0.0005	0.0109	0.9666	0	9.34	11	0.5906	440683	39106	401577	chr2	228081461	2	2	228081461	228081461	1	1	0.275	242376	0.0703	2	228081461	*	rs4267501	R	228946177	rs4267501	A	G	0.7294	-0.0104	0.0021	8.2e-07	528907	228946177	228081461	2	228081461	2	228081461	*	R	0.0458716	-4.95238
chr2:228084996:C:T	T	C	0.7165	0.0147	0.6637	0.746	0.0002	0.0108	0.9882	0	8.996	11	0.6222	440683	39106	401577	chr2	228084996	2	2	228084996	228084996	1	1	0.2835	249867	0.0823	2	228084996	*	rs4973070	Y	228949712	rs4973070	T	C	0.7288	-0.0111	0.002	1.5e-08	690364	228949712	228084996	2	228084996	2	228084996	*	Y	0.0185185	-5.55
chr2:228086064:G:A	A	G	0.717	0.0166	0.6636	0.7485	0.0005	0.0108	0.9638	0	8.798	11	0.6406	440683	39106	401577	chr2	228086064	2	2	228086064	228086064	1	1	0.283	249427	0.0849	2	228086064	*	rs4530360	R	228950780	rs4530360	A	G	0.728	-0.0112	0.002	1.4e-08	690138	228950780	228086064	2	228086064	2	228086064	*	R	0.0462963	-5.6
chr2:228107168:T:C	T	C	0.6398	0.0258	0.5852	0.6928	-0.005	0.01	0.6188	46.9	20.731	11	0.03626	440683	39106	401577	chr2	228107168	2	2	228107168	228107168	1	1	0.3602	317468	0.1076	2	228107168	*	rs13415288	Y	228971884	rs13415288	T	C	0.6539	-0.0154	0.0018	2.6e-17	692171	228971884	228107168	2	228107168	2	228107168	*	Y	-0.5	-8.55556
chr2:228107864:C:T	T	C	0.5006	0.0311	0.4281	0.5716	0.0055	0.0096	0.5698	49.8	21.898	11	0.02518	440683	39106	401577	chr2	228107864	2	2	228107864	228107864	1	1	0.4994	440154	0.1435	2	228107864	*	rs10183383	Y	228972580	rs10183383	T	C	0.4873	0.0133	0.0017	9.2e-15	692175	228972580	228107864	2	228107864	2	228107864	*	Y	0.572917	7.82353
chr2:228108944:A:G	A	G	0.4959	0.0295	0.4284	0.5284	-0.0056	0.0095	0.5593	50.9	22.404	11	0.02142	440683	39106	401577	chr2	228108944	2	2	228108944	228108944	1	1	0.4959	437069	0.1	2	228108944	*	rs7561798	R	228973660	rs7561798	A	G	0.5118	-0.0123	0.0016	4e-14	794911	228973660	228108944	2	228108944	2	228108944	*	R	-0.589474	-7.6875
chr2:228109791:C:T	T	C	0.3624	0.0257	0.3104	0.4171	0.0035	0.01	0.7222	49.1	21.632	11	0.02739	440683	39106	401577	chr2	228109791	2	2	228109791	228109791	1	1	0.3624	319407	0.1067	2	228109791	*	rs13409828	Y	228974507	rs13409828	T	C	0.3468	0.0154	0.0018	1.6e-17	680487	228974507	228109791	2	228109791	2	228109791	*	Y	0.35	8.55556
chr2:228112318:T:A	A	T	0.3617	0.026	0.309	0.4168	0.004	0.01	0.6858	48.5	21.356	11	0.02986	440683	39106	401577	chr2	228112318	2	2	228112318	228112318	1	1	0.3617	318790	0.1078	2	228112318	*	rs12611517	W	228977034	rs12611517	A	T	0.3441	0.0154	0.0018	7.3e-18	692353	228977034	228112318	2	228112318	2	228112318	*	W	0.4	8.55556
chr2:228112426:A:G	A	G	0.3744	0.0272	0.3113	0.4575	-0.0144	0.01	0.1488	46.8	20.67	11	0.03695	440683	39106	401577	chr2	228112426	2	2	228112426	228112426	1	1	0.3744	329983	0.1462	2	228112426	*	rs4283409	R	228977142	rs4283409	A	G	0.3785	-0.0113	0.0018	2.2e-10	690584	228977142	228112426	2	228112426	2	228112426	*	R	-1.44	-6.27778
chr2:228112512:G:A	A	G	0.3642	0.0253	0.309	0.4168	0.004	0.0099	0.6832	48.1	21.186	11	0.03149	440683	39106	401577	chr2	228112512	2	2	228112512	228112512	1	1	0.3642	320993	0.1078	2	228112512	*	rs4455149	R	228977228	rs4455149	A	G	0.3467	0.0154	0.0018	9.4e-18	692263	228977228	228112512	2	228112512	2	228112512	*	R	0.40404	8.55556
chr2:228114240:C:T	T	C	0.3617	0.0259	0.3093	0.4168	0.0037	0.01	0.7106	49	21.568	11	0.02794	440683	39106	401577	chr2	228114240	2	2	228114240	228114240	1	1	0.3617	318790	0.1075	2	228114240	*	rs10206166	H	228978956	rs10206166	T	C	0.3466	0.0156	0.0018	8e-18	680678	228978956	228114240	2	228114240	2	228114240	*	H	0.37	8.66667
chr2:228114272:A:C	A	C	0.6382	0.0259	0.5831	0.6907	-0.0037	0.01	0.7102	48.9	21.542	11	0.02817	440683	39106	401577	chr2	228114272	2	2	228114272	228114272	1	1	0.3618	318878	0.1076	2	228114272	*	rs10182542	M	228978988	rs10182542	A	C	0.6535	-0.0156	0.0018	9.1e-18	680771	228978988	228114272	2	228114272	2	228114272	*	M	-0.37	-8.66667
chr2:228114441:T:C	T	C	0.6381	0.0263	0.5822	0.6907	-0.0035	0.01	0.7248	48.4	21.336	11	0.03005	440683	39106	401577	chr2	228114441	2	2	228114441	228114441	1	1	0.3619	318966	0.1085	2	228114441	*	rs10171690	Y	228979157	rs10171690	T	C	0.6535	-0.0154	0.0018	9.5e-18	692512	228979157	228114441	2	228114441	2	228114441	*	Y	-0.35	-8.55556
chr2:228114670:A:G	A	G	0.6386	0.0263	0.583	0.6922	-0.0031	0.01	0.755	46.2	20.45	11	0.03953	440683	39106	401577	chr2	228114670	2	2	228114670	228114670	1	1	0.3614	318526	0.1092	2	228114670	*	rs10182873	R	228979386	rs10182873	A	G	0.6539	-0.0156	0.0018	7.4e-18	680702	228979386	228114670	2	228114670	2	228114670	*	R	-0.31	-8.66667
chr2:228114794:C:T	T	C	0.362	0.0264	0.3091	0.4178	0.0037	0.01	0.7135	48.2	21.244	11	0.03093	440683	39106	401577	chr2	228114794	2	2	228114794	228114794	1	1	0.362	319054	0.1087	2	228114794	*	rs10933235	Y	228979510	rs10933235	T	C	0.3465	0.0155	0.0018	1.1e-17	680653	228979510	228114794	2	228114794	2	228114794	*	Y	0.37	8.61111
chr2:228114899:T:A	A	T	0.3619	0.0263	0.309	0.4177	0.0035	0.01	0.7257	48.4	21.331	11	0.0301	440683	39106	401577	chr2	228114899	2	2	228114899	228114899	1	1	0.3619	318966	0.1087	2	228114899	*	rs10174496	W	228979615	rs10174496	A	T	0.3465	0.0154	0.0018	8.7e-18	692531	228979615	228114899	2	228114899	2	228114899	*	W	0.35	8.55556
chr2:228115138:G:A	A	G	0.3619	0.0263	0.3091	0.4178	0.0036	0.01	0.7194	48.4	21.336	11	0.03005	440683	39106	401577	chr2	228115138	2	2	228115138	228115138	1	1	0.3619	318966	0.1087	2	228115138	*	rs10209496	R	228979854	rs10209496	A	G	0.3465	0.0154	0.0018	9.6e-18	692428	228979854	228115138	2	228115138	2	228115138	*	R	0.36	8.55556
chr2:228115185:G:A	A	G	0.3628	0.0262	0.3092	0.418	0.0034	0.0099	0.7321	47.9	21.098	11	0.03237	440683	39106	401577	chr2	228115185	2	2	228115185	228115185	1	1	0.3628	319760	0.1088	2	228115185	*	rs10209576	V	228979901	rs10209576	A	G	0.3465	0.0154	0.0018	8.4e-18	692477	228979901	228115185	2	228115185	2	228115185	*	V	0.343434	8.55556
chr2:228115397:T:G	T	G	0.6381	0.0263	0.5822	0.6909	-0.0036	0.01	0.7162	48.4	21.299	11	0.03041	440683	39106	401577	chr2	228115397	2	2	228115397	228115397	1	1	0.3619	318966	0.1087	2	228115397	*	rs10175063	K	228980113	rs10175063	T	G	0.6534	-0.0154	0.0018	8.7e-18	692531	228980113	228115397	2	228115397	2	228115397	*	K	-0.36	-8.55556
chr2:228115534:T:G	T	G	0.6381	0.0263	0.5822	0.691	-0.0036	0.01	0.7159	48.4	21.315	11	0.03025	440683	39106	401577	chr2	228115534	2	2	228115534	228115534	1	1	0.3619	318966	0.1088	2	228115534	*	rs10175175	K	228980250	rs10175175	T	G	0.6535	-0.0154	0.0018	9.6e-18	692532	228980250	228115534	2	228115534	2	228115534	*	K	-0.36	-8.55556
chr2:228116436:G:A	A	G	0.3619	0.0263	0.309	0.4177	0.0038	0.01	0.7047	48.1	21.206	11	0.0313	440683	39106	401577	chr2	228116436	2	2	228116436	228116436	1	1	0.3619	318966	0.1087	2	228116436	*	rs10195578	R	228981152	rs10195578	A	G	0.3465	0.0154	0.0018	8.6e-18	692532	228981152	228116436	2	228116436	2	228116436	*	R	0.38	8.55556
chr2:228117103:C:G	C	G	0.6382	0.0263	0.5824	0.691	-0.0037	0.01	0.7108	47.3	20.859	11	0.03486	440683	39106	401577	chr2	228117103	2	2	228117103	228117103	1	1	0.3618	318878	0.1086	2	228117103	*	rs7601291	S	228981819	rs7601291	C	G	0.6535	-0.0155	0.0018	1e-17	680791	228981819	228117103	2	228117103	2	228117103	*	S	-0.37	-8.61111
chr2:228117407:G:A	A	G	0.3619	0.0263	0.309	0.4177	0.0038	0.01	0.7031	48.1	21.18	11	0.03155	440683	39106	401577	chr2	228117407	2	2	228117407	228117407	1	1	0.3619	318966	0.1087	2	228117407	*	rs7601777	R	228982123	rs7601777	A	G	0.3465	0.0154	0.0018	9.7e-18	692532	228982123	228117407	2	228117407	2	228117407	*	R	0.38	8.55556
chr2:228117637:A:G	A	G	0.6381	0.0263	0.5823	0.691	-0.0038	0.01	0.7038	48.1	21.185	11	0.0315	440683	39106	401577	chr2	228117637	2	2	228117637	228117637	1	1	0.3619	318966	0.1087	2	228117637	*	rs6724995	R	228982353	rs6724995	A	G	0.6535	-0.0156	0.0018	9.2e-18	680788	228982353	228117637	2	228117637	2	228117637	*	R	-0.38	-8.66667
chr2:228117715:C:T	T	C	0.3619	0.0263	0.309	0.4177	0.0039	0.01	0.6924	48.3	21.261	11	0.03077	440683	39106	401577	chr2	228117715	2	2	228117715	228117715	1	1	0.3619	318966	0.1087	2	228117715	*	rs6753854	Y	228982431	rs6753854	T	C	0.3266	0.0166	0.002	3.7e-16	553052	228982431	228117715	2	228117715	2	228117715	*	Y	0.39	8.3
chr2:228118110:C:T	T	C	0.3619	0.0263	0.309	0.4178	0.0039	0.01	0.699	47.9	21.119	11	0.03216	440683	39106	401577	chr2	228118110	2	2	228118110	228118110	1	1	0.3619	318966	0.1088	2	228118110	*	rs12621548	Y	228982826	rs12621548	T	C	0.3466	0.0156	0.0018	8.4e-18	680789	228982826	228118110	2	228118110	2	228118110	*	Y	0.39	8.66667
chr2:228118782:C:T	T	C	0.3621	0.0265	0.3097	0.4184	0.0038	0.01	0.7062	47.1	20.804	11	0.03546	440683	39106	401577	chr2	228118782	2	2	228118782	228118782	1	1	0.3621	319143	0.1087	2	228118782	*	rs12476312	Y	228983498	rs12476312	T	C	0.3465	0.0155	0.0018	1e-17	680782	228983498	228118782	2	228118782	2	228118782	*	Y	0.38	8.61111
chr2:228118795:G:T	T	G	0.3619	0.0263	0.309	0.4178	0.0038	0.01	0.7041	48	21.155	11	0.0318	440683	39106	401577	chr2	228118795	2	2	228118795	228118795	1	1	0.3619	318966	0.1088	2	228118795	*	rs12476368	K	228983511	rs12476368	T	G	0.3465	0.0156	0.0018	9.1e-18	680786	228983511	228118795	2	228118795	2	228118795	*	K	0.38	8.66667
chr2:228118830:A:G	A	G	0.6381	0.0263	0.5823	0.691	-0.0038	0.01	0.7059	48	21.154	11	0.03181	440683	39106	401577	chr2	228118830	2	2	228118830	228118830	1	1	0.3619	318966	0.1087	2	228118830	*	rs12468166	R	228983546	rs12468166	A	G	0.6535	-0.0156	0.0018	8.3e-18	680785	228983546	228118830	2	228118830	2	228118830	*	R	-0.38	-8.66667
chr2:228119154:A:G	A	G	0.4988	0.0317	0.4269	0.5716	-0.0049	0.0096	0.6084	48.9	21.523	11	0.02834	440683	39106	401577	chr2	228119154	2	2	228119154	228119154	1	1	0.4988	439625	0.1447	2	228119154	*	rs13022070	R	228983870	rs13022070	A	G	0.5135	-0.0134	0.0017	7.5e-15	692093	228983870	228119154	2	228119154	2	228119154	*	R	-0.510417	-7.88235
chr2:228120789:C:T	T	C	0.3627	0.0274	0.3091	0.4211	0.004	0.01	0.688	47.9	21.096	11	0.03239	440683	39106	401577	chr2	228120789	2	2	228120789	228120789	1	1	0.3627	319671	0.112	2	228120789	*	rs4500930	Y	228985505	rs4500930	T	C	0.3461	0.0156	0.0018	6.5e-18	680852	228985505	228120789	2	228120789	2	228120789	*	Y	0.4	8.66667
chr2:228122065:G:C	C	G	0.3618	0.0263	0.3089	0.4175	0.0039	0.01	0.6974	47.6	21.009	11	0.03327	440683	39106	401577	chr2	228122065	2	2	228122065	228122065	1	1	0.3618	318878	0.1086	2	228122065	*	rs10167964	B	228986781	rs10167964	C	G	0.3472	0.0154	0.0018	9.9e-18	692577	228986781	228122065	2	228122065	2	228122065	*	B	0.39	8.55556
chr2:228122264:G:C	C	G	0.3616	0.0263	0.3081	0.4173	0.0038	0.01	0.706	47.4	20.898	11	0.03444	440683	39106	401577	chr2	228122264	2	2	228122264	228122264	1	1	0.3616	318702	0.1092	2	228122264	*	rs10168194	B	228986980	rs10168194	C	G	0.3469	0.0154	0.0018	2.4e-17	684906	228986980	228122264	2	228122264	2	228122264	*	B	0.38	8.55556
chr2:228122359:T:G	T	G	0.6382	0.0264	0.5824	0.691	-0.004	0.01	0.6882	47.8	21.056	11	0.0328	440683	39106	401577	chr2	228122359	2	2	228122359	228122359	1	1	0.3618	318878	0.1086	2	228122359	*	rs10180608	K	228987075	rs10180608	T	G	0.6528	-0.0154	0.0018	8.2e-18	692535	228987075	228122359	2	228122359	2	228122359	*	K	-0.4	-8.55556
chr2:228123382:G:C	C	G	0.3617	0.0263	0.3089	0.4176	0.0039	0.01	0.6943	47.6	21.006	11	0.03331	440683	39106	401577	chr2	228123382	2	2	228123382	228123382	1	1	0.3617	318790	0.1087	2	228123382	*	rs4264556	B	228988098	rs4264556	C	G	0.3472	0.0154	0.0018	8.6e-18	692548	228988098	228123382	2	228123382	2	228123382	*	B	0.39	8.55556
chr2:228125127:G:A	A	G	0.3619	0.0264	0.309	0.4176	0.004	0.01	0.686	47.3	20.856	11	0.03489	440683	39106	401577	chr2	228125127	2	2	228125127	228125127	1	1	0.3619	318966	0.1086	2	228125127	*	rs12615058	R	228989843	rs12615058	A	G	0.3472	0.0154	0.0018	8.9e-18	692462	228989843	228125127	2	228125127	2	228125127	*	R	0.4	8.55556
chr2:228125246:G:A	A	G	0.3619	0.0264	0.309	0.4176	0.004	0.01	0.6859	47.5	20.937	11	0.03403	440683	39106	401577	chr2	228125246	2	2	228125246	228125246	1	1	0.3619	318966	0.1086	2	228125246	*	rs12615089	R	228989962	rs12615089	A	G	0.3472	0.0154	0.0018	9.1e-18	692533	228989962	228125246	2	228125246	2	228125246	*	R	0.4	8.55556
chr2:228125632:A:G	A	G	0.6381	0.0263	0.5824	0.691	-0.0041	0.01	0.6803	47.6	20.986	11	0.03352	440683	39106	401577	chr2	228125632	2	2	228125632	228125632	1	1	0.3619	318966	0.1086	2	228125632	*	rs4312486	R	228990348	rs4312486	A	G	0.6528	-0.0155	0.0018	9.9e-18	680809	228990348	228125632	2	228125632	2	228125632	*	R	-0.41	-8.61111
chr2:228126687:C:T	T	C	0.362	0.0264	0.3091	0.4177	0.0041	0.01	0.6796	46.9	20.705	11	0.03656	440683	39106	401577	chr2	228126687	2	2	228126687	228126687	1	1	0.362	319054	0.1086	2	228126687	*	rs13414938	Y	228991403	rs13414938	T	C	0.3472	0.0155	0.0018	1.3e-17	680818	228991403	228126687	2	228126687	2	228126687	*	Y	0.41	8.61111
chr2:228130298:C:T	T	C	0.241	0.012	0.2116	0.2562	-0.0225	0.0113	0.04727	27.8	15.233	11	0.1721	440683	39106	401577	chr2	228130298	2	2	228130298	228130298	1	1	0.241	212409	0.0446	2	228130298	*	rs6436753	Y	228995014	rs6436753	T	C	0.242	-0.0101	0.0021	9.6e-07	636760	228995014	228130298	2	228130298	2	228130298	*	Y	-1.99115	-4.80952
chr2:228130805:A:G	A	G	0.6381	0.0263	0.5824	0.691	-0.0045	0.01	0.6501	46.4	20.511	11	0.03881	440683	39106	401577	chr2	228130805	2	2	228130805	228130805	1	1	0.3619	318966	0.1086	2	228130805	*	rs4973073	R	228995521	rs4973073	A	G	0.6528	-0.0155	0.0018	1.3e-17	680813	228995521	228130805	2	228130805	2	228130805	*	R	-0.45	-8.61111
chr2:228134826:T:C	T	C	0.6382	0.0264	0.5824	0.691	-0.0042	0.01	0.6736	45.6	20.227	11	0.04232	440683	39106	401577	chr2	228134826	2	2	228134826	228134826	1	1	0.3618	318878	0.1086	2	228134826	*	rs6436754	Y	228999542	rs6436754	T	C	0.6528	-0.0154	0.0018	9.1e-18	692529	228999542	228134826	2	228134826	2	228134826	*	Y	-0.42	-8.55556
chr2:228134975:G:A	A	G	0.441	0.0162	0.4244	0.4761	0.004	0.0096	0.6744	23.9	14.456	11	0.2088	440683	39106	401577	chr2	228134975	2	2	228134975	228134975	1	1	0.441	388682	0.0517	2	228134975	*	rs6436755	R	228999691	rs6436755	A	G	0.4363	0.012	0.0016	1.5e-13	791963	228999691	228134975	2	228134975	2	228134975	*	R	0.416667	7.5
chr2:228135332:A:G	A	G	0.6383	0.0263	0.5828	0.691	-0.0041	0.01	0.6779	45.2	20.066	11	0.04445	440683	39106	401577	chr2	228135332	2	2	228135332	228135332	1	1	0.3617	318790	0.1082	2	228135332	*	rs6436758	R	229000048	rs6436758	A	G	0.6528	-0.0155	0.0018	1e-17	680789	229000048	228135332	2	228135332	2	228135332	*	R	-0.41	-8.61111
chr2:228137904:A:G	A	G	0.6381	0.0263	0.5824	0.691	-0.0041	0.01	0.6795	45.5	20.18	11	0.04294	440683	39106	401577	chr2	228137904	2	2	228137904	228137904	1	1	0.3619	318966	0.1086	2	228137904	*	rs4973618	R	229002620	rs4973618	A	G	0.6528	-0.0156	0.0018	9.3e-18	680769	229002620	228137904	2	228137904	2	228137904	*	R	-0.41	-8.66667
chr2:228143820:C:T	T	C	0.3599	0.0254	0.3079	0.4133	0.0037	0.01	0.7098	41	18.651	11	0.06765	440683	39106	401577	chr2	228143820	2	2	228143820	228143820	1	1	0.3599	317204	0.1054	2	228143820	*	rs4313971	Y	229008536	rs4313971	T	C	0.3462	0.0156	0.0018	7.8e-18	679814	229008536	228143820	2	228143820	2	228143820	*	Y	0.37	8.66667
chr2:228152201:T:C	T	C	0.6407	0.0256	0.5871	0.6923	-0.0019	0.01	0.8516	37	17.456	11	0.09509	440683	39106	401577	chr2	228152201	2	2	228152201	228152201	1	1	0.3593	316675	0.1052	2	228152201	*	rs10211055	Y	229016917	rs10211055	T	C	0.6544	-0.0157	0.0018	7.2e-18	686577	229016917	228152201	2	228152201	2	228152201	*	Y	-0.19	-8.72222
chr2:228159105:G:C	C	G	0.1325	0.0077	0.1186	0.1429	0.0034	0.0141	0.8088	33.5	16.532	11	0.1225	440683	39106	401577	chr2	228159105	2	2	228159105	228159105	1	1	0.1325	116781	0.0243	2	228159105	*	rs6723112	S	229023821	rs6723112	C	G	0.1279	0.0174	0.0026	3.5e-11	690701	229023821	228159105	2	228159105	2	228159105	*	S	0.241135	6.69231
chr2:228161405:G:A	A	G	0.1317	0.0079	0.1165	0.1418	0.0031	0.0141	0.8273	31.2	15.992	11	0.1414	440683	39106	401577	chr2	228161405	2	2	228161405	228161405	1	1	0.1317	116076	0.0253	2	228161405	*	rs12479323	R	229026121	rs12479323	A	G	0.1281	0.0174	0.0026	3.5e-11	690849	229026121	228161405	2	228161405	2	228161405	*	R	0.219858	6.69231
chr2:228163153:G:A	A	G	0.1326	0.0077	0.1186	0.1432	0.0037	0.0141	0.7952	32.4	16.278	11	0.1311	440683	39106	401577	chr2	228163153	2	2	228163153	228163153	1	1	0.1326	116869	0.0246	2	228163153	*	rs12465409	D	229027869	rs12465409	A	G	0.128	0.017	0.0026	8.3e-11	691124	229027869	228163153	2	228163153	2	228163153	*	D	0.262411	6.53846
chr2:228163203:C:T	T	C	0.1326	0.0077	0.1186	0.1432	0.0036	0.0141	0.7978	32.2	16.219	11	0.1332	440683	39106	401577	chr2	228163203	2	2	228163203	228163203	1	1	0.1326	116869	0.0246	2	228163203	*	rs12465384	Y	229027919	rs12465384	T	C	0.128	0.0172	0.0027	1.4e-10	678884	229027919	228163203	2	228163203	2	228163203	*	Y	0.255319	6.37037
chr2:228164899:T:C	T	C	0.8674	0.0077	0.8571	0.8811	-0.0035	0.0141	0.8039	31.8	16.138	11	0.1361	440683	39106	401577	chr2	228164899	2	2	228164899	228164899	1	1	0.1326	116869	0.024	2	228164899	*	rs4327223	Y	229029615	rs4327223	T	C	0.8691	-0.0171	0.0026	6.6e-11	691169	229029615	228164899	2	228164899	2	228164899	*	Y	-0.248227	-6.57692
chr2:228164938:T:C	T	C	0.8676	0.0078	0.8571	0.8814	-0.0033	0.0141	0.8158	31.9	16.147	11	0.1358	440683	39106	401577	chr2	228164938	2	2	228164938	228164938	1	1	0.1324	116693	0.0243	2	228164938	*	rs4525684	Y	229029654	rs4525684	T	C	0.8722	-0.0172	0.0026	7.4e-11	690916	229029654	228164938	2	228164938	2	228164938	*	Y	-0.234043	-6.61538
chr2:228165107:T:C	T	C	0.8679	0.0078	0.8576	0.8814	-0.003	0.0141	0.8327	28.6	15.396	11	0.1651	440683	39106	401577	chr2	228165107	2	2	228165107	228165107	1	1	0.1321	116428	0.0238	2	228165107	*	rs13409234	Y	229029823	rs13409234	T	C	0.8723	-0.0169	0.0026	9.9e-11	691103	229029823	228165107	2	228165107	2	228165107	*	Y	-0.212766	-6.5
chr2:228165988:A:G	A	G	0.8678	0.0077	0.8574	0.8814	-0.0033	0.0141	0.8172	32.5	16.294	11	0.1306	440683	39106	401577	chr2	228165988	2	2	228165988	228165988	1	1	0.1322	116517	0.024	2	228165988	*	rs13405515	R	229030704	rs13405515	A	G	0.8722	-0.0172	0.0026	7.3e-11	680027	229030704	228165988	2	228165988	2	228165988	*	R	-0.234043	-6.61538
chr2:228166077:C:T	T	C	0.1325	0.0078	0.1186	0.1432	0.0035	0.0141	0.8017	31.7	16.106	11	0.1372	440683	39106	401577	chr2	228166077	2	2	228166077	228166077	1	1	0.1325	116781	0.0246	2	228166077	*	rs13431126	Y	229030793	rs13431126	T	C	0.1278	0.0171	0.0026	8.6e-11	680004	229030793	228166077	2	228166077	2	228166077	*	Y	0.248227	6.57692
chr2:228166431:C:T	T	C	0.4228	0.0231	0.3538	0.4574	-0.0021	0.0097	0.8289	43.3	19.389	11	0.05446	440683	39106	401577	chr2	228166431	2	2	228166431	228166431	1	1	0.4228	372642	0.1036	2	228166431	*	rs4641922	Y	229031147	rs4641922	T	C	0.4341	-0.009	0.0017	2.5e-07	683551	229031147	228166431	2	228166431	2	228166431	*	Y	-0.216495	-5.29412
chr2:228166585:T:C	T	C	0.8676	0.0078	0.8571	0.8814	-0.0034	0.0141	0.8075	32.6	16.314	11	0.1299	440683	39106	401577	chr2	228166585	2	2	228166585	228166585	1	1	0.1324	116693	0.0243	2	228166585	*	rs13394274	Y	229031301	rs13394274	T	C	0.8722	-0.0171	0.0026	6.5e-11	692489	229031301	228166585	2	228166585	2	228166585	*	Y	-0.241135	-6.57692
chr2:228166719:A:G	A	G	0.8679	0.0078	0.8576	0.8815	-0.0032	0.0141	0.8211	28.6	15.406	11	0.1647	440683	39106	401577	chr2	228166719	2	2	228166719	228166719	1	1	0.1321	116428	0.0239	2	228166719	*	rs13406252	R	229031435	rs13406252	A	G	0.8723	-0.0169	0.0026	1.4e-10	680613	229031435	228166719	2	228166719	2	228166719	*	R	-0.22695	-6.5
chr2:228166984:A:G	A	G	0.8676	0.0078	0.8571	0.8814	-0.0035	0.0141	0.8053	32.7	16.335	11	0.1291	440683	39106	401577	chr2	228166984	2	2	228166984	228166984	1	1	0.1324	116693	0.0243	2	228166984	*	rs13409131	R	229031700	rs13409131	A	G	0.8722	-0.0171	0.0026	7.5e-11	680750	229031700	228166984	2	228166984	2	228166984	*	R	-0.248227	-6.57692
chr2:228167332:T:C	T	C	0.8676	0.0078	0.8571	0.8814	-0.0034	0.0141	0.8076	32.6	16.317	11	0.1298	440683	39106	401577	chr2	228167332	2	2	228167332	228167332	1	1	0.1324	116693	0.0243	2	228167332	*	rs12615268	Y	229032048	rs12615268	T	C	0.8722	-0.0171	0.0026	6.7e-11	692491	229032048	228167332	2	228167332	2	228167332	*	Y	-0.241135	-6.57692
chr2:228167657:G:A	A	G	0.1324	0.0079	0.1186	0.1433	0.0031	0.0141	0.8263	31.4	16.027	11	0.1401	440683	39106	401577	chr2	228167657	2	2	228167657	228167657	1	1	0.1324	116693	0.0247	2	228167657	*	rs13384573	R	229032373	rs13384573	A	G	0.1278	0.0171	0.0026	7.3e-11	692488	229032373	228167657	2	228167657	2	228167657	*	R	0.219858	6.57692
chr2:228168395:A:G	A	G	0.8679	0.0078	0.8573	0.8814	-0.003	0.0141	0.8312	27.9	15.265	11	0.1707	440683	39106	401577	chr2	228168395	2	2	228168395	228168395	1	1	0.1321	116428	0.0241	2	228168395	*	rs4337464	R	229033111	rs4337464	A	G	0.8719	-0.0172	0.0026	6.5e-11	680727	229033111	228168395	2	228168395	2	228168395	*	R	-0.212766	-6.61538
chr2:228168656:T:C	T	C	0.8676	0.0078	0.8568	0.8814	-0.0029	0.0141	0.838	30.9	15.929	11	0.1438	440683	39106	401577	chr2	228168656	2	2	228168656	228168656	1	1	0.1324	116693	0.0246	2	228168656	*	rs4616469	Y	229033372	rs4616469	T	C	0.8727	-0.0189	0.0029	3.5e-11	529191	229033372	228168656	2	228168656	2	228168656	*	Y	-0.205674	-6.51724
chr2:228168699:G:A	A	G	0.1324	0.0079	0.1186	0.1432	0.0031	0.0141	0.8247	31.5	16.052	11	0.1392	440683	39106	401577	chr2	228168699	2	2	228168699	228168699	1	1	0.1324	116693	0.0246	2	228168699	*	rs4435438	R	229033415	rs4435438	A	G	0.1273	0.0188	0.0028	3.6e-11	536394	229033415	228168699	2	228168699	2	228168699	*	R	0.219858	6.71429
chr2:228169274:A:T	A	T	0.8678	0.0078	0.8572	0.8814	-0.0028	0.0141	0.8433	27.7	15.222	11	0.1726	440683	39106	401577	chr2	228169274	2	2	228169274	228169274	1	1	0.1322	116517	0.0242	2	228169274	*	rs4344926	W	229033990	rs4344926	A	T	0.8728	-0.019	0.0029	4.1e-11	517426	229033990	228169274	2	228169274	2	228169274	*	W	-0.198582	-6.55172
chr2:228170711:T:C	T	C	0.5767	0.0215	0.5435	0.6419	0.0016	0.0097	0.8703	39	18.028	11	0.08093	440683	39106	401577	chr2	228170711	2	2	228170711	228170711	1	1	0.4233	373082	0.0984	2	228170711	*	rs11685283	Y	229035427	rs11685283	T	C	0.5605	0.009	0.0017	2.4e-07	684086	229035427	228170711	2	228170711	2	228170711	*	Y	0.164948	5.29412
chr2:228170726:A:T	A	T	0.8676	0.0079	0.8568	0.8814	-0.0032	0.0141	0.8216	31.8	16.12	11	0.1367	440683	39106	401577	chr2	228170726	2	2	228170726	228170726	1	1	0.1324	116693	0.0246	2	228170726	*	rs4334483	W	229035442	rs4334483	A	T	0.8722	-0.0171	0.0026	8e-11	680708	229035442	228170726	2	228170726	2	228170726	*	W	-0.22695	-6.57692
chr2:228170876:G:A	A	G	0.567	0.0216	0.5012	0.6133	0.0005	0.0097	0.9599	32.4	16.28	11	0.1311	440683	39106	401577	chr2	228170876	2	2	228170876	228170876	1	1	0.433	381631	0.1121	2	228170876	*	rs10179355	R	229035592	rs10179355	A	G	0.5652	0.009	0.0017	2.7e-07	684221	229035592	228170876	2	228170876	2	228170876	*	R	0.0515464	5.29412
chr2:228171001:C:T	T	C	0.1325	0.0079	0.1187	0.1434	0.0031	0.0141	0.8246	30.3	15.79	11	0.1491	440683	39106	401577	chr2	228171001	2	2	228171001	228171001	1	1	0.1325	116781	0.0247	2	228171001	*	rs10179300	Y	229035717	rs10179300	T	C	0.1278	0.0171	0.0026	8e-11	680706	229035717	228171001	2	228171001	2	228171001	*	Y	0.219858	6.57692
chr2:228171153:C:A	A	C	0.1324	0.0079	0.1186	0.1433	0.0032	0.0141	0.8219	31.3	16.008	11	0.1408	440683	39106	401577	chr2	228171153	2	2	228171153	228171153	1	1	0.1324	116693	0.0247	2	228171153	*	rs10179408	M	229035869	rs10179408	A	C	0.1279	0.0171	0.0026	6.6e-11	692436	229035869	228171153	2	228171153	2	228171153	*	M	0.22695	6.57692
chr2:228171541:A:G	A	G	0.8674	0.008	0.856	0.8815	-0.003	0.0141	0.8284	30.4	15.803	11	0.1486	440683	39106	401577	chr2	228171541	2	2	228171541	228171541	1	1	0.1326	116869	0.0255	2	228171541	*	rs10203311	R	229036257	rs10203311	A	G	0.8722	-0.017	0.0026	1e-10	680812	229036257	228171541	2	228171541	2	228171541	*	R	-0.212766	-6.53846
chr2:228171588:A:G	A	G	0.8676	0.0078	0.8568	0.8814	-0.0033	0.0141	0.8153	31	15.935	11	0.1435	440683	39106	401577	chr2	228171588	2	2	228171588	228171588	1	1	0.1324	116693	0.0246	2	228171588	*	rs10203410	R	229036304	rs10203410	A	G	0.8722	-0.0171	0.0026	7.6e-11	680750	229036304	228171588	2	228171588	2	228171588	*	R	-0.234043	-6.57692
chr2:228172451:T:C	T	C	0.8676	0.0079	0.8568	0.8814	-0.0032	0.0141	0.8219	31.6	16.074	11	0.1384	440683	39106	401577	chr2	228172451	2	2	228172451	228172451	1	1	0.1324	116693	0.0246	2	228172451	*	rs13415645	Y	229037167	rs13415645	T	C	0.8722	-0.0171	0.0026	6e-11	692487	229037167	228172451	2	228172451	2	228172451	*	Y	-0.22695	-6.57692
chr2:228172693:C:T	T	C	0.1324	0.0079	0.1186	0.1432	0.0031	0.0141	0.8252	31.3	16.017	11	0.1405	440683	39106	401577	chr2	228172693	2	2	228172693	228172693	1	1	0.1324	116693	0.0246	2	228172693	*	rs13402484	Y	229037409	rs13402484	T	C	0.1278	0.0171	0.0026	7.3e-11	680663	229037409	228172693	2	228172693	2	228172693	*	Y	0.219858	6.57692
chr2:228172927:T:C	T	C	0.8673	0.0079	0.8574	0.8811	-0.0028	0.014	0.8392	27.2	15.114	11	0.1773	440683	39106	401577	chr2	228172927	2	2	228172927	228172927	1	1	0.1327	116957	0.0237	2	228172927	*	rs13418687	Y	229037643	rs13418687	T	C	0.8718	-0.0171	0.0026	7.2e-11	692447	229037643	228172927	2	228172927	2	228172927	*	Y	-0.2	-6.57692
chr2:228173063:C:T	T	C	0.1324	0.0079	0.1186	0.1432	0.0032	0.0141	0.8218	31.6	16.073	11	0.1384	440683	39106	401577	chr2	228173063	2	2	228173063	228173063	1	1	0.1324	116693	0.0246	2	228173063	*	rs13405360	Y	229037779	rs13405360	T	C	0.1278	0.0171	0.0026	8.1e-11	680754	229037779	228173063	2	228173063	2	228173063	*	Y	0.22695	6.57692
chr2:228173169:T:C	T	C	0.4278	0.0216	0.3824	0.4987	-0.0006	0.0096	0.9541	36.3	17.277	11	0.09993	440683	39106	401577	chr2	228173169	2	2	228173169	228173169	1	1	0.4278	377048	0.1163	2	228173169	*	rs4973620	Y	229037885	rs4973620	T	C	0.4338	-0.009	0.0017	2.2e-07	683639	229037885	228173169	2	228173169	2	228173169	*	Y	-0.0625	-5.29412
chr2:228174956:C:A	A	C	0.1138	0.0079	0.0931	0.1233	0.0004	0.0151	0.9766	23.7	14.408	11	0.2112	440683	39106	401577	chr2	228174956	2	2	228174956	228174956	1	1	0.1138	100299	0.0302	2	228174956	*	rs10192586	M	229039672	rs10192586	A	C	0.1103	0.0184	0.0028	7.6e-11	690892	229039672	228174956	2	228174956	2	228174956	*	M	0.0264901	6.57143
chr2:228175066:T:C	T	C	0.4334	0.0216	0.3871	0.5002	-0.0005	0.0097	0.9624	32.6	16.317	11	0.1298	440683	39106	401577	chr2	228175066	2	2	228175066	228175066	1	1	0.4334	381984	0.1131	2	228175066	*	rs10205128	Y	229039782	rs10205128	T	C	0.4359	-0.009	0.0017	2.1e-07	683845	229039782	228175066	2	228175066	2	228175066	*	Y	-0.0515464	-5.29412
chr2:228175789:G:A	A	G	0.5669	0.0217	0.501	0.6133	0.0007	0.0097	0.9443	32.5	16.305	11	0.1302	440683	39106	401577	chr2	228175789	2	2	228175789	228175789	1	1	0.4331	381720	0.1123	2	228175789	*	rs10193616	R	229040505	rs10193616	A	G	0.5652	0.009	0.0017	2.3e-07	683218	229040505	228175789	2	228175789	2	228175789	*	R	0.0721649	5.29412
chr2:228176363:C:T	T	C	0.1135	0.0079	0.0931	0.1227	0.0008	0.0151	0.9597	20.2	13.785	11	0.2451	440683	39106	401577	chr2	228176363	2	2	228176363	228176363	1	1	0.1135	100035	0.0296	2	228176363	*	rs9677844	Y	229041079	rs9677844	T	C	0.1103	0.0179	0.0029	4.6e-10	677216	229041079	228176363	2	228176363	2	228176363	*	Y	0.0529801	6.17241
chr2:228176456:T:C	T	C	0.8866	0.0081	0.8772	0.9069	-0.0001	0.0151	0.996	19.4	13.644	11	0.2533	440683	39106	401577	chr2	228176456	2	2	228176456	228176456	1	1	0.1134	99946.9	0.0297	2	228176456	*	rs9678562	B	229041172	rs9678562	T	C	0.8897	-0.0179	0.0029	5.9e-10	687402	229041172	228176456	2	228176456	2	228176456	*	B	-0.00662252	-6.17241
chr2:228182820:G:A	A	G	0.524	0.0193	0.4553	0.566	0.0106	0.0097	0.2747	51.3	22.577	11	0.02026	440683	39106	401577	chr2	228182820	2	2	228182820	228182820	1	1	0.476	419530	0.1107	2	228182820	*	rs4277511	R	229047536	rs4277511	A	G	0.5226	0.0075	0.0017	1.3e-05	684294	229047536	228182820	2	228182820	2	228182820	*	R	1.09278	4.41176
chr2:228189391:A:G	A	G	0.2996	0.0154	0.2661	0.3646	-0.0127	0.0106	0.2305	32.4	16.28	11	0.1311	440683	39106	401577	chr2	228189391	2	2	228189391	228189391	1	1	0.2996	264057	0.0985	2	228189391	*	rs7581513	R	229054107	rs7581513	A	G	0.2905	-0.0084	0.0019	1.2e-05	683734	229054107	228189391	2	228189391	2	228189391	*	R	-1.19811	-4.42105
chr2:228192068:G:A	A	G	0.524	0.019	0.4521	0.5651	0.01	0.0097	0.3002	44	19.656	11	0.05029	440683	39106	401577	chr2	228192068	2	2	228192068	228192068	1	1	0.476	419530	0.113	2	228192068	*	rs12694774	R	229056784	rs12694774	A	G	0.5218	0.0071	0.0017	4.4e-05	684135	229056784	228192068	2	228192068	2	228192068	*	R	1.03093	4.17647
chr2:228192320:A:G	A	G	0.2994	0.0153	0.266	0.3645	-0.0126	0.0106	0.2342	33.1	16.438	11	0.1256	440683	39106	401577	chr2	228192320	2	2	228192320	228192320	1	1	0.2994	263881	0.0985	2	228192320	*	rs6436763	R	229057036	rs6436763	A	G	0.2907	-0.0082	0.0019	1.7e-05	684589	229057036	228192320	2	228192320	2	228192320	*	R	-1.18868	-4.31579
chr2:228193356:A:G	A	G	0.4755	0.0197	0.4325	0.5469	-0.0113	0.0097	0.2412	47.7	21.033	11	0.03303	440683	39106	401577	chr2	228193356	2	2	228193356	228193356	1	1	0.4755	419090	0.1144	2	228193356	*	rs4133088	R	229058072	rs4133088	A	G	0.4775	-0.0071	0.0017	4.1e-05	683997	229058072	228193356	2	228193356	2	228193356	*	R	-1.16495	-4.17647
chr2:228198102:A:T	A	T	0.302	0.0139	0.2726	0.3657	-0.0115	0.0106	0.2754	32.4	16.273	11	0.1313	440683	39106	401577	chr2	228198102	2	2	228198102	228198102	1	1	0.302	266173	0.0931	2	228198102	*	rs6436766	W	229062818	rs6436766	A	T	0.2927	-0.0081	0.0019	2.2e-05	679343	229062818	228198102	2	228198102	2	228198102	*	W	-1.08491	-4.26316
chr2:228198525:G:C	C	G	0.7005	0.0153	0.6355	0.7338	0.0126	0.0106	0.2352	34.1	16.686	11	0.1175	440683	39106	401577	chr2	228198525	2	2	228198525	228198525	1	1	0.2995	263969	0.0983	2	228198525	*	rs10169859	S	229063241	rs10169859	C	G	0.709	0.0083	0.0019	1.1e-05	684641	229063241	228198525	2	228198525	2	228198525	*	S	1.18868	4.36842
chr2:228206646:C:T	T	C	0.5218	0.0184	0.4496	0.5614	0.0084	0.0096	0.3843	48.2	21.229	11	0.03107	440683	39106	401577	chr2	228206646	2	2	228206646	228206646	1	1	0.4782	421469	0.1118	2	228206646	*	rs10933242	Y	229071362	rs10933242	T	C	0.5201	0.0072	0.0017	3.4e-05	684935	229071362	228206646	2	228206646	2	228206646	*	Y	0.875	4.23529
chr2:228207172:T:C	T	C	0.3016	0.014	0.272	0.3657	-0.0093	0.0106	0.3768	32.7	16.346	11	0.1288	440683	39106	401577	chr2	228207172	2	2	228207172	228207172	1	1	0.3016	265820	0.0937	2	228207172	*	rs6436767	Y	229071888	rs6436767	T	C	0.293	-0.0084	0.0019	6.9e-06	692075	229071888	228207172	2	228207172	2	228207172	*	Y	-0.877358	-4.42105
chr2:228210480:T:C	T	C	0.7066	0.0124	0.6894	0.7381	0.0095	0.0106	0.3676	34	16.668	11	0.1181	440683	39106	401577	chr2	228210480	2	2	228210480	228210480	1	1	0.2934	258593	0.0487	2	228210480	*	rs4266001	Y	229075196	rs4266001	T	C	0.7068	0.008	0.0019	2.2e-05	685896	229075196	228210480	2	228210480	2	228210480	*	Y	0.896226	4.21053
chr2:228211799:T:C	T	C	0.8641	0.0079	0.8485	0.8841	-0.0106	0.014	0.4516	33.9	16.636	11	0.1191	440683	39106	401577	chr2	228211799	2	2	228211799	228211799	1	1	0.1359	119778	0.0356	2	228211799	*	rs12623391	Y	229076515	rs12623391	T	C	0.8655	-0.0119	0.0026	4.6e-06	682851	229076515	228211799	2	228211799	2	228211799	*	Y	-0.757143	-4.57692
chr2:228212811:T:C	T	C	0.4762	0.0188	0.4357	0.5493	-0.0096	0.0096	0.3185	47.7	21.034	11	0.03302	440683	39106	401577	chr2	228212811	2	2	228212811	228212811	1	1	0.4762	419706	0.1136	2	228212811	*	rs4428009	Y	229077527	rs4428009	T	C	0.4785	-0.007	0.0017	4.6e-05	685260	229077527	228212811	2	228212811	2	228212811	*	Y	-1	-4.11765
chr2:228220494:A:G	A	G	0.3981	0.0144	0.3745	0.4772	-0.0132	0.0098	0.1784	16	13.092	11	0.2873	440683	39106	401577	chr2	228220494	2	2	228220494	228220494	1	1	0.3981	350872	0.1027	2	228220494	*	rs4585017	R	229085210	rs4585017	A	G	0.3956	-0.0065	0.0017	0.00018	692259	229085210	228220494	2	228220494	2	228220494	*	R	-1.34694	-3.82353
chr2:228220636:T:C	T	C	0.7503	0.0075	0.7415	0.7707	0.0174	0.011	0.114	0	9.945	11	0.5354	440683	39106	401577	chr2	228220636	2	2	228220636	228220636	1	1	0.2497	220077	0.0292	2	228220636	*	rs4468803	Y	229085352	rs4468803	T	C	0.7509	0.0077	0.002	8e-05	691555	229085352	228220636	2	228220636	2	228220636	*	Y	1.58182	3.85
chr2:228222454:G:A	A	G	0.6018	0.0144	0.5228	0.6254	0.0128	0.0098	0.1909	14.8	12.912	11	0.2991	440683	39106	401577	chr2	228222454	2	2	228222454	228222454	1	1	0.3982	350960	0.1026	2	228222454	*	rs4433988	R	229087170	rs4433988	A	G	0.6052	0.0064	0.0017	0.00022	692378	229087170	228222454	2	228222454	2	228222454	*	R	1.30612	3.76471
chr2:228222683:G:A	A	G	0.25	0.0076	0.2302	0.2597	-0.0163	0.011	0.1388	0	9.878	11	0.5414	440683	39106	401577	chr2	228222683	2	2	228222683	228222683	1	1	0.25	220342	0.0295	2	228222683	*	rs11675194	R	229087399	rs11675194	A	G	0.2508	-0.0078	0.002	6.8e-05	691476	229087399	228222683	2	228222683	2	228222683	*	R	-1.48182	-3.9
chr2:228223264:C:T	T	C	0.6019	0.0144	0.5229	0.6256	0.0129	0.0098	0.186	15	12.941	11	0.2972	440683	39106	401577	chr2	228223264	2	2	228223264	228223264	1	1	0.3981	350872	0.1027	2	228223264	*	rs7569857	Y	229087980	rs7569857	T	C	0.6052	0.0065	0.0017	0.00018	692354	229087980	228223264	2	228223264	2	228223264	*	Y	1.31633	3.82353
chr2:228223355:A:G	A	G	0.3974	0.0146	0.3723	0.4745	-0.013	0.0098	0.1858	22.9	14.273	11	0.2182	440683	39106	401577	chr2	228223355	2	2	228223355	228223355	1	1	0.3974	350255	0.1022	2	228223355	*	rs7596305	R	229088071	rs7596305	A	G	0.3944	-0.0065	0.0017	0.00019	692208	229088071	228223355	2	228223355	2	228223355	*	R	-1.32653	-3.82353
chr2:228223466:C:A	A	C	0.6018	0.0144	0.5229	0.6255	0.013	0.0098	0.1851	14.5	12.86	11	0.3025	440683	39106	401577	chr2	228223466	2	2	228223466	228223466	1	1	0.3982	350960	0.1026	2	228223466	*	rs7570056	M	229088182	rs7570056	A	C	0.6052	0.0065	0.0017	0.00019	692399	229088182	228223466	2	228223466	2	228223466	*	M	1.32653	3.82353
chr2:228223848:T:C	T	C	0.3972	0.0146	0.3722	0.4745	-0.0136	0.0098	0.1638	21.5	14.009	11	0.2325	440683	39106	401577	chr2	228223848	2	2	228223848	228223848	1	1	0.3972	350079	0.1023	2	228223848	*	rs6734910	Y	229088564	rs6734910	T	C	0.3943	-0.0065	0.0017	0.00021	692335	229088564	228223848	2	228223848	2	228223848	*	Y	-1.38776	-3.82353
chr2:228224283:A:C	A	C	0.396	0.0141	0.3721	0.4743	-0.0137	0.0098	0.1612	21.5	14.018	11	0.232	440683	39106	401577	chr2	228224283	2	2	228224283	228224283	1	1	0.396	349021	0.1022	2	228224283	*	rs4973623	M	229088999	rs4973623	A	C	0.3897	-0.0064	0.0017	0.00022	692248	229088999	228224283	2	228224283	2	228224283	*	M	-1.39796	-3.76471
chr2:228224371:T:C	T	C	0.3975	0.0155	0.3702	0.4771	-0.013	0.0098	0.1827	15	12.94	11	0.2973	440683	39106	401577	chr2	228224371	2	2	228224371	228224371	1	1	0.3975	350343	0.1069	2	228224371	*	rs4973077	Y	229089087	rs4973077	T	C	0.3947	-0.0065	0.0017	0.0002	692455	229089087	228224371	2	228224371	2	228224371	*	Y	-1.32653	-3.82353
chr2:228224951:G:A	A	G	0.603	0.0146	0.5259	0.6281	0.0139	0.0098	0.1544	22.1	14.129	11	0.2259	440683	39106	401577	chr2	228224951	2	2	228224951	228224951	1	1	0.397	349902	0.1022	2	228224951	*	rs7577217	R	229089667	rs7577217	A	G	0.6059	0.0064	0.0017	0.00022	692335	229089667	228224951	2	228224951	2	228224951	*	R	1.41837	3.76471
chr2:228225875:A:G	A	G	0.397	0.0146	0.3718	0.474	-0.0139	0.0098	0.1557	22.3	14.151	11	0.2247	440683	39106	401577	chr2	228225875	2	2	228225875	228225875	1	1	0.397	349902	0.1022	2	228225875	*	rs6756442	R	229090591	rs6756442	A	G	0.3938	-0.0064	0.0017	0.00023	692283	229090591	228225875	2	228225875	2	228225875	*	R	-1.41837	-3.76471
chr2:228225965:C:T	T	C	0.5949	0.0141	0.5174	0.6167	0.0158	0.0098	0.1068	23	14.293	11	0.2172	440683	39106	401577	chr2	228225965	2	2	228225965	228225965	1	1	0.4051	357041	0.0993	2	228225965	*	rs11687136	Y	229090681	rs11687136	T	C	0.598	0.0068	0.0017	0.0001	692052	229090681	228225965	2	228225965	2	228225965	*	Y	1.61224	4
chr2:228226779:A:T	A	T	0.3953	0.015	0.3699	0.4727	-0.0143	0.0098	0.1444	25.4	14.743	11	0.1946	440683	39106	401577	chr2	228226779	2	2	228226779	228226779	1	1	0.3953	348404	0.1028	2	228226779	*	rs6738921	W	229091495	rs6738921	A	T	0.3937	-0.0064	0.0017	0.00024	692260	229091495	228226779	2	228226779	2	228226779	*	W	-1.45918	-3.76471
chr2:228226792:C:T	T	C	0.6036	0.0147	0.5244	0.6276	0.0137	0.0098	0.1598	20.4	13.818	11	0.2433	440683	39106	401577	chr2	228226792	2	2	228226792	228226792	1	1	0.3964	349373	0.1032	2	228226792	*	rs6710405	Y	229091508	rs6710405	T	C	0.6059	0.0065	0.0017	0.0002	692319	229091508	228226792	2	228226792	2	228226792	*	Y	1.39796	3.82353
chr2:228227045:T:C	T	C	0.7531	0.0079	0.744	0.7693	0.0178	0.0111	0.1076	0	10.348	11	0.4994	440683	39106	401577	chr2	228227045	2	2	228227045	228227045	1	1	0.2469	217609	0.0253	2	228227045	*	rs11694816	Y	229091761	rs11694816	T	C	0.7527	0.0077	0.002	9e-05	691343	229091761	228227045	2	228227045	2	228227045	*	Y	1.6036	3.85
chr2:228227505:G:A	A	G	0.6037	0.0148	0.5246	0.6278	0.0138	0.0098	0.1581	19.8	13.722	11	0.2488	440683	39106	401577	chr2	228227505	2	2	228227505	228227505	1	1	0.3963	349285	0.1032	2	228227505	*	rs7565432	R	229092221	rs7565432	A	G	0.6059	0.0065	0.0017	0.0002	692302	229092221	228227505	2	228227505	2	228227505	*	R	1.40816	3.82353
chr2:228228646:A:G	A	G	0.3965	0.0147	0.3725	0.4757	-0.0138	0.0098	0.1597	19.1	13.59	11	0.2565	440683	39106	401577	chr2	228228646	2	2	228228646	228228646	1	1	0.3965	349462	0.1032	2	228228646	*	rs12467514	R	229093362	rs12467514	A	G	0.3941	-0.0065	0.0017	0.00019	692201	229093362	228228646	2	228228646	2	228228646	*	R	-1.40816	-3.82353
chr2:228234604:G:A	A	G	0.6045	0.0145	0.5244	0.6281	0.0142	0.0098	0.1447	20.3	13.809	11	0.2437	440683	39106	401577	chr2	228234604	2	2	228234604	228234604	1	1	0.3955	348580	0.1037	2	228234604	*	rs7591756	R	229099320	rs7591756	A	G	0.604	0.0065	0.0017	0.00019	692377	229099320	228234604	2	228234604	2	228234604	*	R	1.44898	3.82353
chr2:228235251:C:G	C	G	0.2558	0.0111	0.236	0.3267	-0.0181	0.011	0.09941	0	9.871	11	0.5421	440683	39106	401577	chr2	228235251	2	2	228235251	228235251	1	1	0.2558	225453	0.0907	2	228235251	*	rs13394788	B	229099967	rs13394788	C	G	0.2478	-0.0078	0.002	6.4e-05	691490	229099967	228235251	2	228235251	2	228235251	*	B	-1.64545	-3.9
chr2:228235393:C:A	A	C	0.6035	0.015	0.5244	0.6281	0.0143	0.0098	0.1441	21.4	13.991	11	0.2335	440683	39106	401577	chr2	228235393	2	2	228235393	228235393	1	1	0.3965	349462	0.1037	2	228235393	*	rs13394977	M	229100109	rs13394977	A	C	0.604	0.0065	0.0017	0.00019	692418	229100109	228235393	2	228235393	2	228235393	*	M	1.45918	3.82353
chr2:228235481:C:T	T	C	0.6042	0.016	0.5244	0.6323	0.0143	0.0098	0.1439	21.1	13.948	11	0.2359	440683	39106	401577	chr2	228235481	2	2	228235481	228235481	1	1	0.3958	348845	0.1079	2	228235481	*	rs13395080	Y	229100197	rs13395080	T	C	0.604	0.0065	0.0017	0.00018	692457	229100197	228235481	2	228235481	2	228235481	*	Y	1.45918	3.82353
chr2:228235691:T:C	T	C	0.3967	0.0149	0.3722	0.4759	-0.0145	0.0098	0.1375	22.9	14.269	11	0.2185	440683	39106	401577	chr2	228235691	2	2	228235691	228235691	1	1	0.3967	349638	0.1037	2	228235691	*	rs9989832	Y	229100407	rs9989832	T	C	0.3973	-0.0065	0.0017	0.00021	690880	229100407	228235691	2	228235691	2	228235691	*	Y	-1.47959	-3.82353
chr2:228236009:C:T	T	C	0.7442	0.0111	0.673	0.764	0.0185	0.011	0.09333	0	9.959	11	0.5341	440683	39106	401577	chr2	228236009	2	2	228236009	228236009	1	1	0.2558	225453	0.091	2	228236009	*	rs9989900	Y	229100725	rs9989900	T	C	0.7523	0.0078	0.002	6.3e-05	690130	229100725	228236009	2	228236009	2	228236009	*	Y	1.68182	3.9
chr2:228236473:C:T	T	C	0.7474	0.0111	0.6731	0.7641	0.0182	0.011	0.09623	0	10.204	11	0.5121	440683	39106	401577	chr2	228236473	2	2	228236473	228236473	1	1	0.2526	222633	0.091	2	228236473	*	rs12623683	Y	229101189	rs12623683	T	C	0.7514	0.0079	0.002	6e-05	690273	229101189	228236473	2	228236473	2	228236473	*	Y	1.65455	3.95
chr2:228238469:T:C	T	C	0.3953	0.0156	0.3683	0.4712	-0.0164	0.0098	0.09304	29.5	15.607	11	0.1564	440683	39106	401577	chr2	228238469	2	2	228238469	228238469	1	1	0.3953	348404	0.1029	2	228238469	*	rs6752284	Y	229103185	rs6752284	T	C	0.3988	-0.0067	0.0017	0.00013	688907	229103185	228238469	2	228238469	2	228238469	*	Y	-1.67347	-3.94118
chr2:228242233:T:C	T	C	0.4215	0.0145	0.3984	0.4956	-0.0164	0.0097	0.09	21.4	13.988	11	0.2336	440683	39106	401577	chr2	228242233	2	2	228242233	228242233	1	1	0.4215	371496	0.0972	2	228242233	*	rs10804339	Y	229106949	rs10804339	T	C	0.4258	-0.006	0.0017	0.0005	691436	229106949	228242233	2	228242233	2	228242233	*	Y	-1.69072	-3.52941
chr2:228242620:G:T	T	G	0.5795	0.0148	0.5068	0.6041	0.017	0.0097	0.07971	26.4	14.948	11	0.1849	440683	39106	401577	chr2	228242620	2	2	228242620	228242620	1	1	0.4205	370614	0.0973	2	228242620	*	rs6753687	K	229107336	rs6753687	T	G	0.5748	0.006	0.0017	0.0005	691485	229107336	228242620	2	228242620	2	228242620	*	K	1.75258	3.52941
chr2:228255031:G:A	A	G	0.7416	0.0115	0.6741	0.7599	0.0213	0.011	0.05199	0	10.163	11	0.5158	440683	39106	401577	chr2	228255031	2	2	228255031	228255031	1	1	0.2584	227745	0.0858	2	228255031	*	rs4261706	R	229119747	rs4261706	A	G	0.7457	0.008	0.0019	3.9e-05	692141	229119747	228255031	2	228255031	2	228255031	*	R	1.93636	4.21053
chr2:228258706:T:C	T	C	0.4219	0.0143	0.3995	0.493	-0.0173	0.0097	0.07333	19.8	13.722	11	0.2487	440683	39106	401577	chr2	228258706	2	2	228258706	228258706	1	1	0.4219	371848	0.0935	2	228258706	*	rs1997275	B	229123422	rs1997275	T	C	0.4252	-0.006	0.0017	0.00047	691487	229123422	228258706	2	228258706	2	228258706	*	B	-1.78351	-3.52941
chr2:228267837:G:A	A	G	0.7413	0.0112	0.6728	0.7595	0.0207	0.011	0.05924	0	10.102	11	0.5212	440683	39106	401577	chr2	228267837	2	2	228267837	228267837	1	1	0.2587	228009	0.0867	2	228267837	*	rs2396547	R	229132553	rs2396547	A	G	0.7461	0.0088	0.0021	3.2e-05	535642	229132553	228267837	2	228267837	2	228267837	*	R	1.88182	4.19048
chr2:228270551:G:T	T	G	0.7415	0.0113	0.673	0.7599	0.02	0.011	0.0679	0	10.195	11	0.5129	440683	39106	401577	chr2	228270551	2	2	228270551	228270551	1	1	0.2585	227833	0.0869	2	228270551	*	rs1528224	K	229135267	rs1528224	T	G	0.7453	0.0079	0.002	7.4e-05	637669	229135267	228270551	2	228270551	2	228270551	*	K	1.81818	3.95
chr2:228271097:A:G	A	G	0.8668	0.0047	0.8592	0.8835	-0.0091	0.014	0.5138	40.7	18.562	11	0.06942	440683	39106	401577	chr2	228271097	2	2	228271097	228271097	1	1	0.1332	117398	0.0243	2	228271097	*	rs9636276	R	229135813	rs9636276	A	G	0.8662	-0.0125	0.0026	1.2e-06	692036	229135813	228271097	2	228271097	2	228271097	*	R	-0.65	-4.80769
chr2:228283889:T:C	T	C	0.2586	0.0113	0.24	0.327	-0.0203	0.011	0.06376	0	10.384	11	0.4962	440683	39106	401577	chr2	228283889	2	2	228283889	228283889	1	1	0.2586	227921	0.087	2	228283889	*	rs1528222	Y	229148605	rs1528222	T	C	0.2546	-0.0083	0.0019	1.8e-05	691453	229148605	228283889	2	228283889	2	228283889	*	Y	-1.84545	-4.36842
chr2:228284417:T:A	A	T	0.7415	0.0112	0.6731	0.76	0.02	0.011	0.06851	0	10.316	11	0.5022	440683	39106	401577	chr2	228284417	2	2	228284417	228284417	1	1	0.2585	227833	0.0869	2	228284417	*	rs1534489	W	229149133	rs1534489	A	T	0.7455	0.0082	0.0019	2.5e-05	691679	229149133	228284417	2	228284417	2	228284417	*	W	1.81818	4.31579
chr2:228287926:A:T	A	T	0.2585	0.0111	0.2401	0.3268	-0.02	0.011	0.06863	0	10.204	11	0.5121	440683	39106	401577	chr2	228287926	2	2	228287926	228287926	1	1	0.2585	227833	0.0867	2	228287926	*	rs2103290	W	229152642	rs2103290	A	T	0.2544	-0.0083	0.0019	2.3e-05	691365	229152642	228287926	2	228287926	2	228287926	*	W	-1.81818	-4.36842
chr2:228296707:T:C	T	C	0.7494	0.0089	0.737	0.7679	0.0198	0.011	0.07271	0	10.868	11	0.4544	440683	39106	401577	chr2	228296707	2	2	228296707	228296707	1	1	0.2506	220870	0.0309	2	228296707	*	rs11678527	Y	229161423	rs11678527	T	C	0.7458	0.008	0.002	4.2e-05	690026	229161423	228296707	2	228296707	2	228296707	*	Y	1.8	4
chr2:228308316:G:A	A	G	0.1945	0.0066	0.1707	0.2006	0.0095	0.012	0.4307	26.9	15.046	11	0.1804	440683	39106	401577	chr2	228308316	2	2	228308316	228308316	1	1	0.1945	171426	0.0299	2	228308316	*	rs10184282	R	229173032	rs10184282	A	G	0.1914	0.0111	0.0022	5.9e-07	692099	229173032	228308316	2	228308316	2	228308316	*	R	0.791667	5.04545
chr2:228309980:G:A	A	G	0.6172	0.0146	0.552	0.6443	0.0134	0.0099	0.175	0	9.541	11	0.5721	440683	39106	401577	chr2	228309980	2	2	228309980	228309980	1	1	0.3828	337387	0.0923	2	228309980	*	rs7592652	R	229174696	rs7592652	A	G	0.6167	0.0104	0.0018	3.1e-09	688663	229174696	228309980	2	228309980	2	228309980	*	R	1.35354	5.77778
chr2:228321341:G:T	T	G	0.418	0.0131	0.3888	0.4404	-0.002	0.0097	0.8391	2.4	11.271	11	0.4209	440683	39106	401577	chr2	228321341	2	2	228321341	228321341	1	1	0.418	368411	0.0516	2	228321341	*	rs4973079	K	229186057	rs4973079	T	G	0.4335	-0.0093	0.0017	7.2e-08	686574	229186057	228321341	2	228321341	2	228321341	*	K	-0.206186	-5.47059
chr2:228323296:T:C	T	C	0.8607	0.0078	0.8468	0.8748	-0.0081	0.0138	0.5567	0	8.54	11	0.6642	440683	39106	401577	chr2	228323296	2	2	228323296	228323296	1	1	0.1393	122774	0.028	2	228323296	*	rs12052730	B	229188012	rs12052730	T	C	0.8572	0.009	0.0025	0.00024	674331	229188012	228323296	2	228323296	2	228323296	*	B	-0.586957	3.6
chr2:228323509:C:T	T	C	0.3951	0.0121	0.3656	0.4147	-0.0002	0.0098	0.982	0	8.996	11	0.6223	440683	39106	401577	chr2	228323509	2	2	228323509	228323509	1	1	0.3951	348228	0.0491	2	228323509	*	rs7568872	H	229188225	rs7568872	T	C	0.409	-0.0084	0.0017	1.7e-06	687932	229188225	228323509	2	228323509	2	228323509	*	H	-0.0204082	-4.94118
chr2:228323956:G:A	A	G	0.4148	0.0128	0.3844	0.4369	-0.0026	0.0097	0.7896	4.6	11.53	11	0.4	440683	39106	401577	chr2	228323956	2	2	228323956	228323956	1	1	0.4148	365591	0.0525	2	228323956	*	rs7572200	R	229188672	rs7572200	A	G	0.4313	-0.0091	0.0017	1.2e-07	686423	229188672	228323956	2	228323956	2	228323956	*	R	-0.268041	-5.35294
chr2:228326903:C:T	T	C	0.5935	0.0125	0.5385	0.6232	0.0024	0.0098	0.8064	0	8.622	11	0.6568	440683	39106	401577	chr2	228326903	2	2	228326903	228326903	1	1	0.4065	358275	0.0847	2	228326903	*	rs10195316	Y	229191619	rs10195316	T	C	0.5885	0.0084	0.0017	1.6e-06	688427	229191619	228326903	2	228326903	2	228326903	*	Y	0.244898	4.94118
chr2:228328930:T:C	T	C	0.6043	0.0126	0.5849	0.6345	0.0003	0.0098	0.977	0	9.15	11	0.6081	440683	39106	401577	chr2	228328930	2	2	228328930	228328930	1	1	0.3957	348757	0.0496	2	228328930	*	rs7582313	Y	229193646	rs7582313	T	C	0.591	0.0085	0.0017	1.1e-06	687945	229193646	228328930	2	228328930	2	228328930	*	Y	0.0306122	5
chr2:228333595:T:C	T	C	0.4067	0.0124	0.3765	0.4635	-0.0029	0.0098	0.7627	0	8.851	11	0.6356	440683	39106	401577	chr2	228333595	2	2	228333595	228333595	1	1	0.4067	358452	0.087	2	228333595	*	rs10181338	Y	229198311	rs10181338	T	C	0.4117	-0.0083	0.0017	2.1e-06	689458	229198311	228333595	2	228333595	2	228333595	*	Y	-0.295918	-4.88235
chr2:228336967:G:A	A	G	0.1349	0.0076	0.1202	0.1478	0.0128	0.0139	0.3596	0	8.432	11	0.6741	440683	39106	401577	chr2	228336967	2	2	228336967	228336967	1	1	0.1349	118896	0.0276	2	228336967	*	rs12479264	R	229201683	rs12479264	A	G	0.1401	-0.0095	0.0025	0.00013	675482	229201683	228336967	2	228336967	2	228336967	*	R	0.920863	-3.8
chr2:228338496:G:A	A	G	0.1325	0.0069	0.1177	0.1459	0.0132	0.0141	0.3484	0	7.937	11	0.719	440683	39106	401577	chr2	228338496	2	2	228338496	228338496	1	1	0.1325	116781	0.0282	2	228338496	*	rs7585701	R	229203212	rs7585701	A	G	0.1374	-0.0094	0.0025	0.00014	675917	229203212	228338496	2	228338496	2	228338496	*	R	0.93617	-3.76
chr2:228340767:C:A	A	C	0.398	0.0116	0.3663	0.4162	0.0014	0.0098	0.8859	0	9.947	11	0.5352	440683	39106	401577	chr2	228340767	2	2	228340767	228340767	1	1	0.398	350784	0.0499	2	228340767	*	rs7424211	M	229205483	rs7424211	A	C	0.41	-0.0075	0.0017	1.7e-05	685331	229205483	228340767	2	228340767	2	228340767	*	M	0.142857	-4.41176
chr2:228341792:A:C	A	C	0.6011	0.0119	0.5825	0.6322	-0.0018	0.0098	0.8566	0	10.056	11	0.5253	440683	39106	401577	chr2	228341792	2	2	228341792	228341792	1	1	0.3989	351577	0.0497	2	228341792	*	rs1528226	M	229206508	rs1528226	A	C	0.5854	0.0074	0.0017	2.4e-05	691309	229206508	228341792	2	228341792	2	228341792	*	M	-0.183673	4.35294
chr2:228342478:C:T	T	C	0.5895	0.0118	0.533	0.6192	0.0002	0.0097	0.9813	0	9.824	11	0.5463	440683	39106	401577	chr2	228342478	2	2	228342478	228342478	1	1	0.4105	361801	0.0862	2	228342478	*	rs13021389	Y	229207194	rs13021389	T	C	0.5841	0.0074	0.0017	2e-05	691820	229207194	228342478	2	228342478	2	228342478	*	Y	0.0206186	4.35294
chr2:228347241:C:T	T	C	0.4945	0.0121	0.4366	0.5097	0.0045	0.0095	0.6398	30.8	15.901	11	0.1449	440683	39106	401577	chr2	228347241	2	2	228347241	228347241	1	1	0.4945	435835	0.0731	2	228347241	*	rs17235156	Y	229211957	rs17235156	T	C	0.4897	0.0079	0.0017	5.1e-06	688983	229211957	228347241	2	228347241	2	228347241	*	Y	0.473684	4.64706
chr2:228353189:C:T	T	C	0.3978	0.0115	0.3699	0.4156	0.0008	0.0098	0.9334	0	8.912	11	0.63	440683	39106	401577	chr2	228353189	2	2	228353189	228353189	1	1	0.3978	350607	0.0457	2	228353189	*	rs4522590	B	229217905	rs4522590	T	C	0.4097	-0.0076	0.0017	1.2e-05	689942	229217905	228353189	2	228353189	2	228353189	*	B	0.0816327	-4.47059
chr2:228358351:G:A	A	G	0.1334	0.0071	0.1203	0.1483	0.0132	0.0142	0.35	0	8.649	11	0.6542	440683	39106	401577	chr2	228358351	2	2	228358351	228358351	1	1	0.1334	117574	0.028	2	228358351	*	rs6716866	R	229223067	rs6716866	A	G	0.1353	-0.0095	0.0025	0.00015	676366	229223067	228358351	2	228358351	2	228358351	*	R	0.929577	-3.8
chr2:228360409:C:T	T	C	0.133	0.007	0.1199	0.1483	0.0136	0.0142	0.3382	0	8.622	11	0.6567	440683	39106	401577	chr2	228360409	2	2	228360409	228360409	1	1	0.133	117222	0.0284	2	228360409	*	rs6724689	Y	229225125	rs6724689	T	C	0.1352	-0.0097	0.0025	0.0001	676122	229225125	228360409	2	228360409	2	228360409	*	Y	0.957746	-3.88
chr2:228365207:G:A	A	G	0.4914	0.0116	0.4347	0.5069	0.0025	0.0097	0.7928	24.3	14.534	11	0.2049	440683	39106	401577	chr2	228365207	2	2	228365207	228365207	1	1	0.4914	433103	0.0722	2	228365207	*	rs1918890	R	229229923	rs1918890	A	G	0.4911	0.0082	0.0017	2.3e-06	686626	229229923	228365207	2	228365207	2	228365207	*	R	0.257732	4.82353
chr2:228366051:G:A	A	G	0.5877	0.0132	0.5334	0.6192	-0.0009	0.0098	0.9272	0	8.211	11	0.6943	440683	39106	401577	chr2	228366051	2	2	228366051	228366051	1	1	0.4123	363387	0.0858	2	228366051	*	rs6436784	R	229230767	rs6436784	A	G	0.5858	0.0077	0.0018	1e-05	691156	229230767	228366051	2	228366051	2	228366051	*	R	-0.0918367	4.27778
chr2:229045274:G:A	A	G	0.4588	0.0112	0.429	0.4931	-0.0079	0.0097	0.4187	0	6.348	11	0.8492	440683	39106	401577	chr2	229045274	2	2	229045274	229045274	1	1	0.4588	404371	0.0641	2	229045274	*	rs10202341	R	229909990	rs10202341	A	G	0.4652	-0.0072	0.0017	3.3e-05	682944	229909990	229045274	2	229045274	2	229045274	*	R	-0.814433	-4.23529
chr2:229045802:A:G	A	G	0.5735	0.0093	0.5404	0.6092	0.0107	0.0098	0.2771	0	10.245	11	0.5085	440683	39106	401577	chr2	229045802	2	2	229045802	229045802	1	1	0.4265	375903	0.0688	2	229045802	*	rs1326315	R	229910518	rs1326315	A	G	0.572	0.0076	0.0017	1.3e-05	676228	229910518	229045802	2	229045802	2	229045802	*	R	1.09184	4.47059
chr2:229046108:A:G	A	G	0.5619	0.0093	0.5306	0.5989	0.0084	0.0098	0.3927	0	8.477	11	0.67	440683	39106	401577	chr2	229046108	2	2	229046108	229046108	1	1	0.4381	386126	0.0683	2	229046108	*	rs4973150	D	229910824	rs4973150	A	G	0.561	0.0072	0.0017	3e-05	678288	229910824	229046108	2	229046108	2	229046108	*	D	0.857143	4.23529
chr2:229046468:C:T	T	C	0.4382	0.0094	0.4011	0.4863	-0.0085	0.0098	0.383	0	8.274	11	0.6886	440683	39106	401577	chr2	229046468	2	2	229046468	229046468	1	1	0.4382	386215	0.0852	2	229046468	*	rs7608256	Y	229911184	rs7608256	T	C	0.4399	-0.0072	0.0017	3.2e-05	680450	229911184	229046468	2	229046468	2	229046468	*	Y	-0.867347	-4.23529
chr2:229046850:G:A	A	G	0.4382	0.0094	0.3995	0.4686	-0.0069	0.0097	0.4784	0	8.219	11	0.6935	440683	39106	401577	chr2	229046850	2	2	229046850	229046850	1	1	0.4382	386215	0.0691	2	229046850	*	rs724395	R	229911566	rs724395	A	G	0.439	-0.0071	0.0017	3.8e-05	692291	229911566	229046850	2	229046850	2	229046850	*	R	-0.71134	-4.17647
chr2:229047246:T:C	T	C	0.5631	0.0094	0.5312	0.6005	0.0072	0.0098	0.4613	0	8.085	11	0.7057	440683	39106	401577	chr2	229047246	2	2	229047246	229047246	1	1	0.4369	385069	0.0693	2	229047246	*	rs6436828	B	229911962	rs6436828	T	C	0.561	0.0071	0.0017	3.6e-05	692369	229911962	229047246	2	229047246	2	229047246	*	B	0.734694	4.17647
chr2:229047749:T:A	A	T	0.4369	0.0094	0.3995	0.4689	-0.007	0.0098	0.474	0	8.118	11	0.7027	440683	39106	401577	chr2	229047749	2	2	229047749	229047749	1	1	0.4369	385069	0.0694	2	229047749	*	rs7573259	W	229912465	rs7573259	A	T	0.4385	-0.0071	0.0017	3.9e-05	692347	229912465	229047749	2	229047749	2	229047749	*	W	-0.714286	-4.17647
chr2:229047940:A:G	A	G	0.5617	0.0094	0.5311	0.6005	0.0066	0.0097	0.4995	0	8.335	11	0.683	440683	39106	401577	chr2	229047940	2	2	229047940	229047940	1	1	0.4383	386303	0.0694	2	229047940	*	rs764469	R	229912656	rs764469	A	G	0.5615	0.0073	0.0017	2.5e-05	680657	229912656	229047940	2	229047940	2	229047940	*	R	0.680412	4.29412
chr2:229049148:G:A	A	G	0.4367	0.0093	0.3993	0.4687	-0.0063	0.0098	0.5175	0	8.01	11	0.7124	440683	39106	401577	chr2	229049148	2	2	229049148	229049148	1	1	0.4367	384893	0.0694	2	229049148	*	rs6436830	R	229913864	rs6436830	A	G	0.4391	-0.0072	0.0017	3e-05	692335	229913864	229049148	2	229049148	2	229049148	*	R	-0.642857	-4.23529
chr2:229050109:G:A	A	G	0.4368	0.0094	0.3995	0.4688	-0.0069	0.0098	0.4793	0	8.158	11	0.6991	440683	39106	401577	chr2	229050109	2	2	229050109	229050109	1	1	0.4368	384981	0.0693	2	229050109	*	rs3922300	R	229914825	rs3922300	A	G	0.4243	-0.0071	0.0017	4.1e-05	692194	229914825	229050109	2	229050109	2	229050109	*	R	-0.704082	-4.17647
chr2:229051259:G:T	T	G	0.4369	0.0094	0.3997	0.4689	-0.0073	0.0098	0.4553	0	8.218	11	0.6937	440683	39106	401577	chr2	229051259	2	2	229051259	229051259	1	1	0.4369	385069	0.0692	2	229051259	*	rs12694799	K	229915975	rs12694799	T	G	0.4388	-0.0073	0.0017	2.7e-05	680093	229915975	229051259	2	229051259	2	229051259	*	K	-0.744898	-4.29412
chr2:229053029:G:A	A	G	0.4337	0.0101	0.3987	0.4668	-0.0109	0.0098	0.2673	0	6.97	11	0.8015	440683	39106	401577	chr2	229053029	2	2	229053029	229053029	1	1	0.4337	382248	0.0681	2	229053029	*	rs7581134	R	229917745	rs7581134	A	G	0.4345	-0.007	0.0017	5.8e-05	682593	229917745	229053029	2	229053029	2	229053029	*	R	-1.11224	-4.11765
chr2:229053092:C:A	A	C	0.3651	0.0103	0.3219	0.3967	-0.0113	0.01	0.2564	0	5.631	11	0.8968	440683	39106	401577	chr2	229053092	2	2	229053092	229053092	1	1	0.3651	321787	0.0748	2	229053092	*	rs13034774	M	229917808	rs13034774	A	C	0.3703	-0.0067	0.0018	0.00021	687458	229917808	229053092	2	229053092	2	229053092	*	M	-1.13	-3.72222
chr2:229053326:T:C	T	C	0.6391	0.0105	0.6026	0.6777	0.0112	0.0101	0.268	0	5.941	11	0.8773	440683	39106	401577	chr2	229053326	2	2	229053326	229053326	1	1	0.3609	318085	0.0751	2	229053326	*	rs1409375	Y	229918042	rs1409375	T	C	0.6284	0.0067	0.0018	0.00021	687355	229918042	229053326	2	229053326	2	229053326	*	Y	1.10891	3.72222
chr2:229054361:C:T	T	C	0.4211	0.0099	0.3878	0.4544	-0.015	0.0099	0.1298	0	8.082	11	0.706	440683	39106	401577	chr2	229054361	2	2	229054361	229054361	1	1	0.4211	371143	0.0666	2	229054361	*	rs12612162	Y	229919077	rs12612162	T	C	0.4262	-0.0074	0.0018	3.2e-05	673898	229919077	229054361	2	229054361	2	229054361	*	Y	-1.51515	-4.11111
chr2:229055058:G:T	T	G	0.4211	0.0102	0.3881	0.4555	-0.0138	0.01	0.1664	0	8.063	11	0.7076	440683	39106	401577	chr2	229055058	2	2	229055058	229055058	1	1	0.4211	371143	0.0674	2	229055058	*	rs10933274	K	229919774	rs10933274	T	G	0.4264	-0.0075	0.0018	2.4e-05	672751	229919774	229055058	2	229055058	2	229055058	*	K	-1.38	-4.16667
chr2:229055162:A:T	A	T	0.5812	0.0106	0.5459	0.6127	0.0134	0.01	0.1809	0	7.315	11	0.773	440683	39106	401577	chr2	229055162	2	2	229055162	229055162	1	1	0.4188	369116	0.0668	2	229055162	*	rs4572587	W	229919878	rs4572587	A	T	0.5748	0.0077	0.0018	1.9e-05	670656	229919878	229055162	2	229055162	2	229055162	*	W	1.34	4.27778
chr2:229056509:A:G	A	G	0.8642	0.0105	0.8417	0.8762	-0.0278	0.0144	0.05405	0	8.63	11	0.656	440683	39106	401577	chr2	229056509	2	2	229056509	229056509	1	1	0.1358	119690	0.0345	2	229056509	*	rs12468638	R	229921225	rs12468638	A	G	0.90476	0.0105	0.0026	5.9e-05	563332	229921225	229056509	2	229056509	2	229056509	*	R	-1.93056	4.03846
chr2:229087248:T:C	T	C	0.5252	0.0166	0.4957	0.597	0.0145	0.0097	0.1351	0	8.291	11	0.687	440683	39106	401577	chr2	229087248	2	2	229087248	229087248	1	1	0.4748	418473	0.1013	2	229087248	*	rs1014174	Y	229951964	rs1014174	T	C	0.5243	-0.0063	0.0017	0.00027	680546	229951964	229087248	2	229087248	2	229087248	*	Y	1.49485	-3.70588
chr2:229266729:T:C	T	C	0.8435	0.0148	0.8119	0.8841	0.0381	0.0133	0.004028	26.4	14.944	11	0.1851	440683	39106	401577	chr2	229266729	2	2	229266729	229266729	1	1	0.1565	137934	0.0722	2	229266729	*	rs6754229	Y	230131445	rs6754229	T	C	0.8557	-0.0095	0.0025	0.00013	687112	230131445	229266729	2	229266729	2	229266729	*	Y	2.86466	-3.8
chr2:229267442:T:C	T	C	0.8434	0.0148	0.8119	0.884	0.0387	0.0133	0.003491	25.4	14.747	11	0.1944	440683	39106	401577	chr2	229267442	2	2	229267442	229267442	1	1	0.1566	138022	0.0721	2	229267442	*	rs10185903	Y	230132158	rs10185903	T	C	0.8562	-0.0094	0.0025	0.00014	686995	230132158	229267442	2	229267442	2	229267442	*	Y	2.90977	-3.76
chr2:229281875:A:G	A	G	0.925	0.0105	0.904	0.9469	0.0194	0.0183	0.2884	6.8	11.798	11	0.379	440683	39106	401577	chr2	229281875	2	2	229281875	229281875	1	1	0.075	66102.4	0.0429	2	229281875	*	rs7579884	R	230146591	rs7579884	A	G	0.92949	-0.0153	0.0033	4.8e-06	691929	230146591	229281875	2	229281875	2	229281875	*	R	1.06011	-4.63636
chr2:229283822:C:T	T	C	0.9195	0.0122	0.8608	0.9391	0.0196	0.0183	0.2852	0	9.456	10	0.4894	434212	38741	395471	chr2	229283822	2	2	229283822	229283822	0.990666	0.984795	0.0805	69908.1	0.0783	2	229283822	*	rs1226946	Y	230148538	rs1226946	T	C	0.92926	-0.0153	0.0034	5.4e-06	691955	230148538	229283822	2	229283822	2	229283822	*	Y	1.07104	-4.5
chr2:229290410:T:G	T	G	0.0808	0.0126	0.0609	0.1388	-0.0207	0.0183	0.2587	0	9.536	10	0.4821	434212	38741	395471	chr2	229290410	2	2	229290410	229290410	0.990666	0.984795	0.0808	70168.7	0.0779	2	229290410	*	rs1226936	K	230155126	rs1226936	T	G	0.07033	0.0153	0.0033	4.3e-06	692228	230155126	229290410	2	229290410	2	229290410	*	K	-1.13115	4.63636
chr2:229290910:G:T	T	G	0.0751	0.0108	0.053	0.0965	-0.0191	0.0183	0.2957	6.5	11.764	11	0.3816	440683	39106	401577	chr2	229290910	2	2	229290910	229290910	1	1	0.0751	66190.6	0.0435	2	229290910	*	rs11676521	K	230155626	rs11676521	T	G	0.0701	0.0155	0.0033	3.4e-06	692600	230155626	229290910	2	229290910	2	229290910	*	K	-1.04372	4.69697
chr2:229292392:G:A	A	G	0.0747	0.0105	0.0532	0.0967	-0.0164	0.0183	0.3693	8.3	12	11	0.3636	440683	39106	401577	chr2	229292392	2	2	229292392	229292392	1	1	0.0747	65838	0.0435	2	229292392	*	rs11678426	R	230157108	rs11678426	A	G	0.06969	0.0158	0.0034	2.7e-06	692086	230157108	229292392	2	229292392	2	229292392	*	R	-0.896175	4.64706
chr2:229295215:A:G	A	G	0.9259	0.0102	0.9046	0.9494	0.0178	0.0184	0.3317	8.4	12.007	11	0.3632	440683	39106	401577	chr2	229295215	2	2	229295215	229295215	1	1	0.0741	65309.2	0.0448	2	229295215	*	rs1922458	R	230159931	rs1922458	A	G	0.93048	-0.0158	0.0034	2.4e-06	692363	230159931	229295215	2	229295215	2	229295215	*	R	0.967391	-4.64706
chr2:229295446:A:C	A	C	0.9259	0.0102	0.9046	0.9494	0.0178	0.0184	0.3322	8.3	11.999	11	0.3637	440683	39106	401577	chr2	229295446	2	2	229295446	229295446	1	1	0.0741	65309.2	0.0448	2	229295446	*	rs1419948	M	230160162	rs1419948	A	C	0.93054	-0.0159	0.0034	2.3e-06	692276	230160162	229295446	2	229295446	2	229295446	*	M	0.967391	-4.67647
chr2:229295517:A:AAC	A	AAC	0.9988	0.0009	0.9977	0.9995	0.0857	0.3126	0.7839	60.6	2.539	1	0.1111	49759	21994	27765	chr2	229295517	2	2	229295517	229295517	0.56242	0.0691399	0.0012	119.422	0.0018	2	229295517	*	rs1419947	V	230160233	rs1419947	A	G	0.93054	-0.0159	0.0034	2.3e-06	692358	230160233	229295517	2	229295517	2	229295517	*	V	0.274152	-4.67647
chr2:229295517:A:G	A	G	0.9259	0.0102	0.9046	0.9494	0.0178	0.0184	0.3317	8.5	12.018	11	0.3623	440683	39106	401577	chr2	229295517	2	2	229295517	229295517	1	1	0.0741	65309.2	0.0448	2	229295517	*	rs1419947	V	230160233	rs1419947	A	G	0.93054	-0.0159	0.0034	2.3e-06	692358	230160233	229295517	2	229295517	2	229295517	*	V	0.967391	-4.67647
chr2:229298331:C:A	A	C	0.92	0.0125	0.8622	0.9398	0.0176	0.0184	0.3389	1.1	10.113	10	0.4307	434212	38741	395471	chr2	229298331	2	2	229298331	229298331	0.990666	0.984795	0.08	69473.9	0.0776	2	229298331	*	rs1226973	M	230163047	rs1226973	A	C	0.93031	-0.0159	0.0033	2e-06	692165	230163047	229298331	2	229298331	2	229298331	*	M	0.956522	-4.81818
chr2:229302254:A:G	A	G	0.9261	0.0103	0.9047	0.9494	0.0159	0.0184	0.3856	9.5	12.161	11	0.3517	440683	39106	401577	chr2	229302254	2	2	229302254	229302254	1	1	0.0739	65132.9	0.0447	2	229302254	*	rs17257436	R	230166970	rs17257436	A	G	0.93054	-0.016	0.0034	1.9e-06	692334	230166970	229302254	2	229302254	2	229302254	*	R	0.86413	-4.70588
chr2:229302607:C:T	T	C	0.0744	0.0105	0.0532	0.0968	-0.0152	0.0183	0.4076	6.8	11.804	11	0.3786	440683	39106	401577	chr2	229302607	2	2	229302607	229302607	1	1	0.0744	65573.6	0.0436	2	229302607	*	rs16825971	Y	230167323	rs16825971	T	C	0.06993	0.0159	0.0034	2.1e-06	692124	230167323	229302607	2	229302607	2	229302607	*	Y	-0.830601	4.67647
chr2:229304483:C:A	A	C	0.9194	0.0126	0.8609	0.9399	0.02	0.0183	0.2757	0	9.186	10	0.5146	434212	38741	395471	chr2	229304483	2	2	229304483	229304483	0.990666	0.984795	0.0806	69995	0.079	2	229304483	*	rs1226959	M	230169199	rs1226959	A	C	0.92967	-0.0155	0.0034	3.8e-06	690787	230169199	229304483	2	229304483	2	229304483	*	M	1.0929	-4.55882
chr2:229304642:T:C	T	C	0.081	0.0126	0.0601	0.1391	-0.0192	0.0183	0.2946	0	9.15	10	0.5179	434212	38741	395471	chr2	229304642	2	2	229304642	229304642	0.990666	0.984795	0.081	70342.3	0.079	2	229304642	*	rs1226958	Y	230169358	rs1226958	T	C	0.07069	0.0165	0.0037	6.4e-06	667815	230169358	229304642	2	229304642	2	229304642	*	Y	-1.04918	4.45946
chr2:229309448:G:A	A	G	0.9371	0.0107	0.8763	0.9562	0.012	0.0206	0.5602	7.2	10.781	10	0.3748	434212	38741	395471	chr2	229309448	2	2	229309448	229309448	0.990666	0.984795	0.0629	54623.9	0.0799	2	229309448	*	rs1226950	R	230174164	rs1226950	A	G	0.94569	-0.0137	0.0038	0.00031	690931	230174164	229309448	2	229309448	2	229309448	*	R	0.582524	-3.60526
chr2:229310269:T:C	T	C	0.0656	0.0114	0.0438	0.1258	-0.0102	0.0204	0.6166	10	11.115	10	0.3486	434212	38741	395471	chr2	229310269	2	2	229310269	229310269	0.990666	0.984795	0.0656	56968.6	0.082	2	229310269	*	rs1362248	Y	230174985	rs1362248	T	C	0.05572	0.0132	0.0038	0.00048	690347	230174985	229310269	2	229310269	2	229310269	*	Y	-0.5	3.47368
chr2:229310297:G:A	A	G	0.9342	0.0118	0.8742	0.9562	0.0106	0.0204	0.602	9.4	11.034	10	0.3549	434212	38741	395471	chr2	229310297	2	2	229310297	229310297	0.990666	0.984795	0.0658	57142.3	0.082	2	229310297	*	rs1362246	R	230175013	rs1362246	A	G	0.94452	-0.0133	0.0038	0.00046	690349	230175013	229310297	2	229310297	2	229310297	*	R	0.519608	-3.5
chr2:229312541:T:C	T	C	0.9403	0.0093	0.9149	0.9562	0.0101	0.0203	0.6199	2.5	11.279	11	0.4202	440683	39106	401577	chr2	229312541	2	2	229312541	229312541	1	1	0.0597	52617.6	0.0413	2	229312541	*	rs13389321	Y	230177257	rs13389321	T	C	0.94574	-0.014	0.0038	0.00022	683941	230177257	229312541	2	229312541	2	229312541	*	Y	0.497537	-3.68421
chr2:229314820:C:A	A	C	0.058	0.0081	0.0418	0.0848	-0.0065	0.0205	0.7495	0	9.693	11	0.5582	440683	39106	401577	chr2	229314820	2	2	229314820	229314820	1	1	0.058	51119.2	0.043	2	229314820	*	rs13383306	M	230179536	rs13383306	A	C	0.05414	0.0139	0.0038	0.00023	691014	230179536	229314820	2	229314820	2	229314820	*	M	-0.317073	3.65789
chr2:229318147:G:A	A	G	0.0569	0.0078	0.0389	0.0827	-0.0093	0.0206	0.651	0	10.732	11	0.466	440683	39106	401577	chr2	229318147	2	2	229318147	229318147	1	1	0.0569	50149.7	0.0438	2	229318147	*	rs13428992	R	230182863	rs13428992	A	G	0.05315	0.0143	0.0038	0.00015	691561	230182863	229318147	2	229318147	2	229318147	*	R	-0.451456	3.76316
chr2:229321708:G:A	A	G	0.0585	0.0079	0.0422	0.0852	-0.0103	0.0204	0.6125	0	10.214	11	0.5112	440683	39106	401577	chr2	229321708	2	2	229321708	229321708	1	1	0.0585	51559.9	0.043	2	229321708	*	rs9288642	R	230186424	rs9288642	A	G	0.05373	0.0139	0.0038	0.00022	683649	230186424	229321708	2	229321708	2	229321708	*	R	-0.504902	3.65789
chr2:229340334:A:G	A	G	0.9241	0.0128	0.8857	0.949	0.0086	0.0182	0.6381	0	11.003	11	0.443	440683	39106	401577	chr2	229340334	2	2	229340334	229340334	1	1	0.0759	66895.7	0.0633	2	229340334	*	rs7575251	R	230205050	rs7575251	A	G	0.932	-0.0133	0.0034	9.4e-05	689892	230205050	229340334	2	229340334	2	229340334	*	R	0.472527	-3.91176
chr2:229340376:A:G	A	G	0.9242	0.0128	0.8861	0.9494	0.0063	0.0182	0.7292	1.7	11.19	11	0.4275	440683	39106	401577	chr2	229340376	2	2	229340376	229340376	1	1	0.0758	66807.5	0.0633	2	229340376	*	rs7575350	R	230205092	rs7575350	A	G	0.93183	-0.0134	0.0034	9e-05	690009	230205092	229340376	2	229340376	2	229340376	*	R	0.346154	-3.94118
chr2:229343528:A:G	A	G	0.923	0.0133	0.881	0.9463	0.0066	0.0181	0.7142	5.8	11.678	11	0.3883	440683	39106	401577	chr2	229343528	2	2	229343528	229343528	1	1	0.077	67865.2	0.0653	2	229343528	*	rs7586716	R	230208244	rs7586716	A	G	0.93124	-0.0132	0.0034	0.00011	689928	230208244	229343528	2	229343528	2	229343528	*	R	0.364641	-3.88235
chr2:229344067:G:A	A	G	0.0756	0.0128	0.0505	0.1129	-0.0061	0.0183	0.7369	7	11.828	11	0.3767	440683	39106	401577	chr2	229344067	2	2	229344067	229344067	1	1	0.0756	66631.3	0.0624	2	229344067	*	rs11688336	R	230208783	rs11688336	A	G	0.06928	0.0132	0.0034	0.0001	690167	230208783	229344067	2	229344067	2	229344067	*	R	-0.333333	3.88235
chr2:229344847:G:C	C	G	0.0761	0.013	0.0519	0.1168	-0.0036	0.0182	0.8441	8.5	12.028	11	0.3616	440683	39106	401577	chr2	229344847	2	2	229344847	229344847	1	1	0.0761	67072	0.0649	2	229344847	*	rs11688717	S	230209563	rs11688717	C	G	0.06829	0.013	0.0034	0.00013	690147	230209563	229344847	2	229344847	2	229344847	*	S	-0.197802	3.82353
chr2:229345207:T:C	T	C	0.9232	0.0134	0.8816	0.9467	0.0043	0.0182	0.8131	7.5	11.888	11	0.3721	440683	39106	401577	chr2	229345207	2	2	229345207	229345207	1	1	0.0768	67688.9	0.0651	2	229345207	*	rs2894676	Y	230209923	rs2894676	T	C	0.9313	-0.0129	0.0034	0.00014	690051	230209923	229345207	2	229345207	2	229345207	*	Y	0.236264	-3.79412
chr2:229345868:T:A	A	T	0.0771	0.0134	0.0538	0.1224	-0.0059	0.0181	0.7461	0	10.924	11	0.4497	440683	39106	401577	chr2	229345868	2	2	229345868	229345868	1	1	0.0771	67953.3	0.0686	2	229345868	*	rs11673892	W	230210584	rs11673892	A	T	0.06876	0.0129	0.0034	0.00015	689995	230210584	229345868	2	229345868	2	229345868	*	W	-0.325967	3.79412
chr2:229345931:C:T	T	C	0.0759	0.0128	0.0507	0.114	-0.0058	0.0182	0.7491	1.4	11.158	11	0.4301	440683	39106	401577	chr2	229345931	2	2	229345931	229345931	1	1	0.0759	66895.7	0.0633	2	229345931	*	rs11683028	Y	230210647	rs11683028	T	C	0.06811	0.0131	0.0034	0.00012	690230	230210647	229345931	2	229345931	2	229345931	*	Y	-0.318681	3.85294
chr2:229346398:G:A	A	G	0.077	0.0133	0.0534	0.1184	-0.0043	0.0181	0.8118	2.2	11.245	11	0.4229	440683	39106	401577	chr2	229346398	2	2	229346398	229346398	1	1	0.077	67865.2	0.065	2	229346398	*	rs6756789	R	230211114	rs6756789	A	G	0.07145	0.013	0.0034	0.00013	689896	230211114	229346398	2	229346398	2	229346398	*	R	-0.237569	3.82353
chr2:229346810:T:C	T	C	0.9242	0.0128	0.8859	0.9494	0.0057	0.0182	0.7558	2.1	11.234	11	0.4239	440683	39106	401577	chr2	229346810	2	2	229346810	229346810	1	1	0.0758	66807.5	0.0635	2	229346810	*	rs11689355	Y	230211526	rs11689355	T	C	0.93189	-0.0132	0.0036	0.00021	680451	230211526	229346810	2	229346810	2	229346810	*	Y	0.313187	-3.66667
chr2:229403196:A:G	A	G	0.9772	0.0036	0.9709	0.9845	0.0577	0.0328	0.07907	0	6.704	10	0.7531	440115	38943	401172	chr2	229403196	2	2	229403196	229403196	0.995832	0.998991	0.0228	20069.2	0.0136	2	229403196	*	rs11885200	R	230267912	rs11885200	A	G	0.97539	-0.0242	0.0062	9.7e-05	629010	230267912	229403196	2	229403196	2	229403196	*	R	1.75915	-3.90323
chr2:229678601:C:T	T	C	0.5517	0.0243	0.4943	0.6264	0.0054	0.0099	0.5882	34.5	16.805	11	0.1138	440683	39106	401577	chr2	229678601	2	2	229678601	229678601	1	1	0.4483	395116	0.1321	2	229678601	*	rs17484908	Y	230543317	rs17484908	T	C	0.5637	0.0113	0.0017	8.7e-11	683758	230543317	229678601	2	229678601	2	229678601	*	Y	0.545455	6.64706
chr2:229680267:T:C	T	C	0.2241	0.0177	0.1936	0.2949	-0.0073	0.0117	0.5344	30.8	15.901	11	0.1448	440683	39106	401577	chr2	229680267	2	2	229680267	229680267	1	1	0.2241	197514	0.1013	2	229680267	*	rs2216248	Y	230544983	rs2216248	T	C	0.226	-0.0092	0.002	7.1e-06	681462	230544983	229680267	2	229680267	2	229680267	*	Y	-0.623932	-4.6
chr2:229680504:A:G	A	G	0.2244	0.0157	0.1938	0.2428	-0.0075	0.0117	0.5223	36	17.196	11	0.1022	440683	39106	401577	chr2	229680504	2	2	229680504	229680504	1	1	0.2244	197779	0.049	2	229680504	*	rs2193218	R	230545220	rs2193218	A	G	0.2263	-0.0093	0.0019	1.4e-06	784566	230545220	229680504	2	229680504	2	229680504	*	R	-0.641026	-4.89474
chr2:229680739:C:T	T	C	0.7692	0.0166	0.7041	0.8049	0.0077	0.0118	0.5119	33.2	16.458	11	0.125	440683	39106	401577	chr2	229680739	2	2	229680739	229680739	1	1	0.2308	203419	0.1008	2	229680739	*	rs10195162	Y	230545455	rs10195162	T	C	0.7735	0.0095	0.002	3.1e-06	682367	230545455	229680739	2	229680739	2	229680739	*	Y	0.652542	4.75
chr2:229680941:T:C	T	C	0.6648	0.0157	0.6442	0.7382	0.0081	0.0102	0.4275	32.5	16.287	11	0.1308	440683	39106	401577	chr2	229680941	2	2	229680941	229680941	1	1	0.3352	295434	0.094	2	229680941	*	rs7558924	Y	230545657	rs7558924	T	C	0.6684	0.0121	0.0018	4.2e-11	679648	230545657	229680941	2	229680941	2	229680941	*	Y	0.794118	6.72222
chr2:229681795:A:C	A	C	0.8792	0.0106	0.8648	0.9075	0.0174	0.0147	0.237	48.3	21.289	11	0.0305	440683	39106	401577	chr2	229681795	2	2	229681795	229681795	1	1	0.1208	106469	0.0427	2	229681795	*	rs6724560	M	230546511	rs6724560	A	C	0.8779	0.0139	0.0025	4.4e-08	691602	230546511	229681795	2	229681795	2	229681795	*	M	1.18367	5.56
chr2:229685128:A:G	A	G	0.4419	0.023	0.3715	0.5062	-0.003	0.0098	0.7586	34.7	16.844	11	0.1126	440683	39106	401577	chr2	229685128	2	2	229685128	229685128	1	1	0.4419	389476	0.1347	2	229685128	*	rs7589153	R	230549844	rs7589153	A	G	0.4392	-0.0113	0.0017	5e-11	690825	230549844	229685128	2	229685128	2	229685128	*	R	-0.306122	-6.64706
chr2:229687774:T:C	T	C	0.8802	0.0105	0.8673	0.9082	0.0142	0.0147	0.3353	43.4	19.441	11	0.05362	440683	39106	401577	chr2	229687774	2	2	229687774	229687774	1	1	0.1198	105588	0.0409	2	229687774	*	rs4973219	Y	230552490	rs4973219	T	C	0.8779	0.0141	0.0025	2.4e-08	686355	230552490	229687774	2	229687774	2	229687774	*	Y	0.965986	5.64
chr2:229688623:C:T	T	C	0.5656	0.025	0.4965	0.6362	0.0043	0.0098	0.6623	29.9	15.689	11	0.1531	440683	39106	401577	chr2	229688623	2	2	229688623	229688623	1	1	0.4344	382865	0.1397	2	229688623	*	rs208789	Y	230553339	rs208789	T	C	0.564	0.0109	0.0017	2.9e-10	689718	230553339	229688623	2	229688623	2	229688623	*	Y	0.438776	6.41176
chr2:229689904:A:G	A	G	0.1346	0.0097	0.0969	0.1906	-0.0167	0.0147	0.2567	44	19.656	11	0.05029	440683	39106	401577	chr2	229689904	2	2	229689904	229689904	1	1	0.1346	118632	0.0937	2	229689904	*	rs208791	R	230554620	rs208791	A	G	0.1225	-0.0144	0.0025	1e-08	692452	230554620	229689904	2	229689904	2	229689904	*	R	-1.13605	-5.76
chr2:229690079:A:G	A	G	0.1282	0.0106	0.0997	0.1907	-0.0158	0.0146	0.2796	41.7	18.878	11	0.06331	440683	39106	401577	chr2	229690079	2	2	229690079	229690079	1	1	0.1282	112991	0.091	2	229690079	*	rs208792	R	230554795	rs208792	A	G	0.1239	-0.0144	0.0025	1.1e-08	692459	230554795	229690079	2	229690079	2	229690079	*	R	-1.08219	-5.76
chr2:229690192:A:G	A	G	0.1346	0.0096	0.1072	0.1906	-0.0168	0.0147	0.253	43.1	19.332	11	0.05539	440683	39106	401577	chr2	229690192	2	2	229690192	229690192	1	1	0.1346	118632	0.0834	2	229690192	*	rs208793	D	230554908	rs208793	A	G	0.1225	-0.0144	0.0025	1e-08	692465	230554908	229690192	2	229690192	2	229690192	*	D	-1.14286	-5.76
chr2:229690509:A:T	A	T	0.4361	0.0244	0.3451	0.5033	-0.0044	0.0098	0.6545	26	14.87	11	0.1885	440683	39106	401577	chr2	229690509	2	2	229690509	229690509	1	1	0.4361	384364	0.1582	2	229690509	*	rs2761119	W	230555225	rs2761119	A	T	0.4364	-0.0109	0.0017	2.6e-10	690145	230555225	229690509	2	229690509	2	229690509	*	W	-0.44898	-6.41176
chr2:229690930:C:T	T	C	0.8653	0.0096	0.8093	0.8928	0.0166	0.0147	0.2579	43	19.315	11	0.05567	440683	39106	401577	chr2	229690930	2	2	229690930	229690930	1	1	0.1347	118720	0.0835	2	229690930	*	rs963898	Y	230555646	rs963898	T	C	0.8775	0.0144	0.0025	9.7e-09	692468	230555646	229690930	2	229690930	2	229690930	*	Y	1.12925	5.76
chr2:229696023:C:T	T	C	0.5612	0.0278	0.4941	0.6279	0.0029	0.0097	0.7653	32.4	16.275	11	0.1312	440683	39106	401577	chr2	229696023	2	2	229696023	229696023	1	1	0.4388	386743	0.1338	2	229696023	*	rs208781	Y	230560739	rs208781	T	C	0.561	0.0113	0.0017	6e-11	690157	230560739	229696023	2	229696023	2	229696023	*	Y	0.298969	6.64706
chr2:229697698:G:A	A	G	0.8682	0.0106	0.8092	0.9035	0.0173	0.0147	0.2382	42.8	19.244	11	0.05685	440683	39106	401577	chr2	229697698	2	2	229697698	229697698	1	1	0.1318	116164	0.0943	2	229697698	*	rs208784	R	230562414	rs208784	A	G	0.8787	0.0136	0.0025	8e-08	689854	230562414	229697698	2	229697698	2	229697698	*	R	1.17687	5.44
chr2:229697740:G:C	C	G	0.8659	0.0097	0.8092	0.8949	0.0182	0.0147	0.2171	43.5	19.478	11	0.05303	440683	39106	401577	chr2	229697740	2	2	229697740	229697740	1	1	0.1341	118191	0.0857	2	229697740	*	rs208785	B	230562456	rs208785	C	G	0.8787	0.0137	0.0025	7.4e-08	689876	230562456	229697740	2	229697740	2	229697740	*	B	1.2381	5.48
chr2:229698402:G:A	A	G	0.119	0.0104	0.0904	0.1317	-0.0142	0.0148	0.3353	44	19.658	11	0.05026	440683	39106	401577	chr2	229698402	2	2	229698402	229698402	1	1	0.119	104883	0.0413	2	229698402	*	rs1323595	R	230563118	rs1323595	A	G	0.1217	-0.0126	0.0024	1.5e-07	792476	230563118	229698402	2	229698402	2	229698402	*	R	-0.959459	-5.25
chr2:229698609:G:A	A	G	0.8661	0.0097	0.8094	0.8948	0.0174	0.0147	0.2371	42.7	19.199	11	0.05761	440683	39106	401577	chr2	229698609	2	2	229698609	229698609	1	1	0.1339	118015	0.0854	2	229698609	*	rs208787	R	230563325	rs208787	A	G	0.8782	0.0135	0.0025	1.1e-07	689486	230563325	229698609	2	229698609	2	229698609	*	R	1.18367	5.4
chr2:229704874:G:T	T	G	0.1102	0.0085	0.0895	0.123	-0.0023	0.0153	0.8778	26.9	15.051	11	0.1802	440683	39106	401577	chr2	229704874	2	2	229704874	229704874	1	1	0.1102	97126.5	0.0335	2	229704874	*	rs12473885	K	230569590	rs12473885	T	G	0.1097	-0.0136	0.0026	2.1e-07	689822	230569590	229704874	2	229704874	2	229704874	*	K	-0.150327	-5.23077
chr2:229714659:T:C	T	C	0.887	0.0082	0.8742	0.9089	0.0057	0.015	0.7033	18.9	13.562	11	0.2582	440683	39106	401577	chr2	229714659	2	2	229714659	229714659	1	1	0.113	99594.4	0.0347	2	229714659	*	rs6723161	Y	230579375	rs6723161	T	C	0.867	0.0149	0.0026	7.5e-09	692296	230579375	229714659	2	229714659	2	229714659	*	Y	0.38	5.73077
chr2:229717643:C:G	C	G	0.887	0.0081	0.8745	0.9086	0.005	0.015	0.7416	19.8	13.724	11	0.2486	440683	39106	401577	chr2	229717643	2	2	229717643	229717643	1	1	0.113	99594.4	0.0341	2	229717643	*	rs4973222	S	230582359	rs4973222	C	G	0.8845	0.0149	0.0026	7.9e-09	691659	230582359	229717643	2	229717643	2	229717643	*	S	0.333333	5.73077
chr2:229718058:G:A	A	G	0.1131	0.0081	0.0914	0.1258	-0.0052	0.015	0.7305	19.9	13.733	11	0.2481	440683	39106	401577	chr2	229718058	2	2	229718058	229718058	1	1	0.1131	99682.5	0.0344	2	229718058	*	rs2273999	R	230582774	rs2273999	A	G	0.1157	-0.0154	0.0026	2.5e-09	691584	230582774	229718058	2	229718058	2	229718058	*	R	-0.346667	-5.92308
chr2:229718556:G:C	C	G	0.3486	0.0206	0.3091	0.4085	0.0028	0.0102	0.7806	28.4	15.371	11	0.1661	440683	39106	401577	chr2	229718556	2	2	229718556	229718556	1	1	0.3486	307244	0.0994	2	229718556	*	rs6760042	S	230583272	rs6760042	C	G	0.3407	0.013	0.0018	2.1e-13	778401	230583272	229718556	2	229718556	2	229718556	*	S	0.27451	7.22222
chr2:229722732:G:T	T	G	0.1131	0.0081	0.0911	0.1258	-0.0053	0.015	0.7223	20.7	13.864	11	0.2406	440683	39106	401577	chr2	229722732	2	2	229722732	229722732	1	1	0.1131	99682.5	0.0347	2	229722732	*	rs12465362	K	230587448	rs12465362	T	G	0.1165	-0.0151	0.0026	6e-09	690496	230587448	229722732	2	229722732	2	229722732	*	K	-0.353333	-5.80769
chr2:229723078:A:T	A	T	0.8868	0.0081	0.8742	0.908	0.0056	0.015	0.7104	20.4	13.82	11	0.2431	440683	39106	401577	chr2	229723078	2	2	229723078	229723078	1	1	0.1132	99770.6	0.0338	2	229723078	*	rs6750660	W	230587794	rs6750660	A	T	0.8836	0.0152	0.0026	4.7e-09	690601	230587794	229723078	2	229723078	2	229723078	*	W	0.373333	5.84615
chr2:229723680:C:T	T	C	0.1134	0.0083	0.0921	0.127	-0.0062	0.015	0.6805	21.4	13.995	11	0.2333	440683	39106	401577	chr2	229723680	2	2	229723680	229723680	1	1	0.1134	99946.9	0.0349	2	229723680	*	rs6723005	Y	230588396	rs6723005	T	C	0.1165	-0.0149	0.0026	8.4e-09	690307	230588396	229723680	2	229723680	2	229723680	*	Y	-0.413333	-5.73077
chr2:229724298:G:A	A	G	0.118	0.0081	0.0964	0.1318	-0.0112	0.0148	0.4477	26.8	15.025	11	0.1814	440683	39106	401577	chr2	229724298	2	2	229724298	229724298	1	1	0.118	104001	0.0354	2	229724298	*	rs6436887	R	230589014	rs6436887	A	G	0.1182	-0.0151	0.0026	3.8e-09	689572	230589014	229724298	2	229724298	2	229724298	*	R	-0.756757	-5.80769
chr2:229731636:T:C	T	C	0.5294	0.0151	0.4915	0.5737	0.0035	0.0096	0.7176	0	8.719	11	0.6478	440683	39106	401577	chr2	229731636	2	2	229731636	229731636	1	1	0.4706	414771	0.0822	2	229731636	*	rs12468084	Y	230596352	rs12468084	T	C	0.5351	-0.0059	0.0016	0.00034	782073	230596352	229731636	2	229731636	2	229731636	*	Y	0.364583	-3.6875
chr2:229738161:G:C	C	G	0.3058	0.0175	0.2464	0.3531	-0.0027	0.0105	0.7991	34.7	16.842	11	0.1126	440683	39106	401577	chr2	229738161	2	2	229738161	229738161	1	1	0.3058	269522	0.1067	2	229738161	*	rs11886634	S	230602877	rs11886634	C	G	0.3045	0.0128	0.0019	2.7e-11	682734	230602877	229738161	2	229738161	2	229738161	*	S	-0.257143	6.73684
chr2:229744433:C:T	T	C	0.3073	0.0176	0.2473	0.3543	-0.0032	0.0104	0.7624	34.7	16.834	11	0.1129	440683	39106	401577	chr2	229744433	2	2	229744433	229744433	1	1	0.3073	270844	0.107	2	229744433	*	rs6707272	Y	230609149	rs6707272	T	C	0.3049	0.0129	0.0019	1.5e-11	683464	230609149	229744433	2	229744433	2	229744433	*	Y	-0.307692	6.78947
chr2:229747735:G:A	A	G	0.3059	0.0174	0.2463	0.3538	-0.003	0.0105	0.7767	35	16.931	11	0.1099	440683	39106	401577	chr2	229747735	2	2	229747735	229747735	1	1	0.3059	269610	0.1075	2	229747735	*	rs6756038	R	230612451	rs6756038	A	G	0.3138	0.0132	0.0019	5.7e-12	684842	230612451	229747735	2	229747735	2	229747735	*	R	-0.285714	6.94737
chr2:229751829:C:T	T	C	0.3482	0.0199	0.2767	0.3949	-0.0033	0.01	0.7411	13.5	12.714	11	0.3124	440683	39106	401577	chr2	229751829	2	2	229751829	229751829	1	1	0.3482	306892	0.1182	2	229751829	*	rs7565973	Y	230616545	rs7565973	T	C	0.3418	0.0149	0.0018	5.8e-16	687062	230616545	229751829	2	229751829	2	229751829	*	Y	-0.33	8.27778
chr2:229753318:T:C	T	C	0.7701	0.0098	0.7441	0.8141	0.008	0.0115	0.4861	0	1.651	11	0.9994	440683	39106	401577	chr2	229753318	2	2	229753318	229753318	1	1	0.2299	202626	0.07	2	229753318	*	rs7423377	Y	230618034	rs7423377	T	C	0.7764	-0.0114	0.0021	4.7e-08	680525	230618034	229753318	2	229753318	2	229753318	*	Y	0.695652	-5.42857
chr2:229754399:G:A	A	G	0.3474	0.0199	0.2766	0.3949	-0.0041	0.0101	0.6837	18	13.414	11	0.2671	440683	39106	401577	chr2	229754399	2	2	229754399	229754399	1	1	0.3474	306187	0.1183	2	229754399	*	rs13026976	R	230619115	rs13026976	A	G	0.3419	0.0147	0.0018	1e-15	688231	230619115	229754399	2	229754399	2	229754399	*	R	-0.405941	8.16667
chr2:229758332:A:G	A	G	0.6503	0.0208	0.605	0.7237	0.0051	0.01	0.6066	18.4	13.487	11	0.2627	440683	39106	401577	chr2	229758332	2	2	229758332	229758332	1	1	0.3497	308214	0.1187	2	229758332	*	rs6436891	R	230623048	rs6436891	A	G	0.6582	-0.0149	0.0018	3.3e-16	692031	230623048	229758332	2	229758332	2	229758332	*	R	0.51	-8.27778
chr2:229758411:C:T	T	C	0.3477	0.0207	0.2762	0.395	-0.0048	0.01	0.6345	19.1	13.599	11	0.256	440683	39106	401577	chr2	229758411	2	2	229758411	229758411	1	1	0.3477	306451	0.1188	2	229758411	*	rs7571826	Y	230623127	rs7571826	T	C	0.342	0.0145	0.0018	2.5e-15	691228	230623127	229758411	2	229758411	2	229758411	*	Y	-0.48	8.05556
chr2:229764422:C:T	T	C	0.1368	0.0078	0.116	0.1506	0.0081	0.0138	0.5574	10.2	12.247	11	0.3454	440683	39106	401577	chr2	229764422	2	2	229764422	229764422	1	1	0.1368	120571	0.0346	2	229764422	*	rs1044822	Y	230629138	rs1044822	T	C	0.1409	-0.0158	0.0024	6e-11	688784	230629138	229764422	2	229764422	2	229764422	*	Y	0.586957	-6.58333
chr2:229767552:G:A	A	G	0.1286	0.0082	0.1083	0.1432	0.0035	0.0142	0.8022	13.8	12.768	11	0.3087	440683	39106	401577	chr2	229767552	2	2	229767552	229767552	1	1	0.1286	113344	0.0349	2	229767552	*	rs6687	V	230632268	rs6687	A	G	0.1306	-0.0157	0.0025	2.4e-10	688845	230632268	229767552	2	229767552	2	229767552	*	V	0.246479	-6.28
chr2:229777047:T:C	T	C	0.6642	0.0205	0.6166	0.7337	0.0094	0.0101	0.3554	8.2	11.981	11	0.365	440683	39106	401577	chr2	229777047	2	2	229777047	229777047	1	1	0.3358	295963	0.1171	2	229777047	*	rs7598508	Y	230641763	rs7598508	T	C	0.6708	-0.0154	0.0018	6.7e-17	691660	230641763	229777047	2	229777047	2	229777047	*	Y	0.930693	-8.55556
chr2:229777154:C:T	T	C	0.2293	0.0097	0.1853	0.2552	-0.0091	0.0115	0.4279	0	1.765	11	0.9992	440683	39106	401577	chr2	229777154	2	2	229777154	229777154	1	1	0.2293	202097	0.0699	2	229777154	*	rs7584686	Y	230641870	rs7584686	T	C	0.2311	0.0117	0.0021	1.4e-08	691635	230641870	229777154	2	229777154	2	229777154	*	Y	-0.791304	5.57143
chr2:229798860:C:T	T	C	0.3364	0.0208	0.2668	0.384	-0.0094	0.0101	0.3535	5.7	11.667	11	0.3891	440683	39106	401577	chr2	229798860	2	2	229798860	229798860	1	1	0.3364	296492	0.1172	2	229798860	*	rs6720868	Y	230663576	rs6720868	T	C	0.3286	0.0155	0.0018	5.1e-17	691649	230663576	229798860	2	229798860	2	229798860	*	Y	-0.930693	8.61111
chr2:229802823:T:C	T	C	0.6541	0.0209	0.6006	0.7268	0.0044	0.0101	0.6589	19.3	13.627	11	0.2543	440683	39106	401577	chr2	229802823	2	2	229802823	229802823	1	1	0.3459	304864	0.1262	2	229802823	*	rs3796072	Y	230667539	rs3796072	T	C	0.6589	-0.0148	0.0018	6.7e-16	691397	230667539	229802823	2	229802823	2	229802823	*	Y	0.435644	-8.22222
chr2:229817189:A:G	A	G	0.654	0.021	0.6082	0.727	0.0042	0.0101	0.6798	17.7	13.365	11	0.2702	440683	39106	401577	chr2	229817189	2	2	229817189	229817189	1	1	0.346	304953	0.1188	2	229817189	*	rs3791837	R	230681905	rs3791837	A	G	0.6585	-0.0148	0.0018	5.9e-16	691327	230681905	229817189	2	229817189	2	229817189	*	R	0.415842	-8.22222
chr2:229833143:G:A	A	G	0.1353	0.0079	0.1133	0.149	0.006	0.0139	0.6666	0	10.504	11	0.4857	440683	39106	401577	chr2	229833143	2	2	229833143	229833143	1	1	0.1353	119249	0.0357	2	229833143	*	rs4973230	R	230697859	rs4973230	A	G	0.1372	-0.0152	0.0024	2.5e-10	692025	230697859	229833143	2	229833143	2	229833143	*	R	0.431655	-6.33333
chr2:229837922:T:G	T	G	0.6531	0.0208	0.6117	0.7342	0.0043	0.0101	0.672	19.1	13.599	11	0.256	440683	39106	401577	chr2	229837922	2	2	229837922	229837922	1	1	0.3469	305746	0.1225	2	229837922	*	rs3791839	K	230702638	rs3791839	T	G	0.659	-0.0146	0.0018	1.4e-15	690862	230702638	229837922	2	229837922	2	229837922	*	K	0.425743	-8.11111
chr2:229840230:C:T	T	C	0.8469	0.0134	0.7563	0.8748	-0.0135	0.0133	0.3074	0	8.912	11	0.63	440683	39106	401577	chr2	229840230	2	2	229840230	229840230	1	1	0.1531	134937	0.1185	2	229840230	*	rs533241	Y	230704946	rs533241	T	C	0.8485	0.0146	0.0023	3.6e-10	692100	230704946	229840230	2	229840230	2	229840230	*	Y	-1.01504	6.34783
chr2:229846752:G:C	C	G	0.3335	0.0209	0.2536	0.3759	-0.0083	0.0102	0.4127	7.6	11.904	11	0.3709	440683	39106	401577	chr2	229846752	2	2	229846752	229846752	1	1	0.3335	293936	0.1223	2	229846752	*	rs7599184	S	230711468	rs7599184	C	G	0.3272	0.0154	0.0018	5.9e-17	691588	230711468	229846752	2	229846752	2	229846752	*	S	-0.813725	8.55556
chr2:229847458:T:G	T	G	0.8526	0.0079	0.8383	0.8748	-0.0112	0.0134	0.4035	0	7.779	11	0.7329	440683	39106	401577	chr2	229847458	2	2	229847458	229847458	1	1	0.1474	129913	0.0365	2	229847458	*	rs2053461	K	230712174	rs2053461	T	G	0.8495	0.0146	0.0023	3.5e-10	692464	230712174	229847458	2	229847458	2	229847458	*	K	-0.835821	6.34783
chr2:229849309:A:G	A	G	0.852	0.0076	0.8377	0.8754	-0.0131	0.0133	0.3269	0	8.052	11	0.7087	440683	39106	401577	chr2	229849309	2	2	229849309	229849309	1	1	0.148	130442	0.0377	2	229849309	*	rs1372086	R	230714025	rs1372086	A	G	0.8493	0.0145	0.0023	4.8e-10	692586	230714025	229849309	2	229849309	2	229849309	*	R	-0.984962	6.30435
chr2:229852292:T:A	A	T	0.1478	0.0077	0.1246	0.1616	0.0133	0.0134	0.3186	0	7.98	11	0.7151	440683	39106	401577	chr2	229852292	2	2	229852292	229852292	1	1	0.1478	130266	0.037	2	229852292	*	rs16826409	W	230717008	rs16826409	A	T	0.1507	-0.0146	0.0023	3.3e-10	692484	230717008	229852292	2	229852292	2	229852292	*	W	0.992537	-6.34783
chr2:229852946:G:T	T	G	0.3328	0.0209	0.2526	0.3757	-0.0091	0.0102	0.3734	6.9	11.818	11	0.3775	440683	39106	401577	chr2	229852946	2	2	229852946	229852946	1	1	0.3328	293319	0.1231	2	229852946	*	rs10933311	K	230717662	rs10933311	T	G	0.3266	0.0154	0.0018	7.1e-17	691304	230717662	229852946	2	229852946	2	229852946	*	K	-0.892157	8.55556
chr2:229862393:G:A	A	G	0.3446	0.0211	0.2626	0.3874	-0.0049	0.0101	0.6243	17.7	13.373	11	0.2697	440683	39106	401577	chr2	229862393	2	2	229862393	229862393	1	1	0.3446	303719	0.1248	2	229862393	*	rs7585948	R	230727109	rs7585948	A	G	0.342	0.0147	0.0018	1e-15	691295	230727109	229862393	2	229862393	2	229862393	*	R	-0.485149	8.16667
chr2:229864705:T:C	T	C	0.8637	0.0077	0.8507	0.8864	-0.0069	0.0138	0.6182	0	9.802	11	0.5483	440683	39106	401577	chr2	229864705	2	2	229864705	229864705	1	1	0.1363	120130	0.0357	2	229864705	*	rs10498242	Y	230729421	rs10498242	T	C	0.8617	0.0154	0.0024	1.8e-10	692104	230729421	229864705	2	229864705	2	229864705	*	Y	-0.5	6.41667
chr2:229869815:C:A	A	C	0.3363	0.0226	0.2535	0.3834	-0.0096	0.0102	0.3463	13.2	12.669	11	0.3155	440683	39106	401577	chr2	229869815	2	2	229869815	229869815	1	1	0.3363	296403	0.1299	2	229869815	*	rs10498240	M	230734531	rs10498240	A	C	0.3321	0.0154	0.0019	9e-17	689607	230734531	229869815	2	229869815	2	229869815	*	M	-0.941176	8.10526
chr2:229874493:G:C	C	G	0.3446	0.0212	0.2628	0.3873	-0.0044	0.0101	0.6604	18.8	13.552	11	0.2588	440683	39106	401577	chr2	229874493	2	2	229874493	229874493	1	1	0.3446	303719	0.1245	2	229874493	*	rs17324331	S	230739209	rs17324331	C	G	0.3454	0.015	0.0018	2.9e-16	691393	230739209	229874493	2	229874493	2	229874493	*	S	-0.435644	8.33333
chr2:229874960:A:G	A	G	0.877	0.0076	0.8643	0.8966	-0.0069	0.0144	0.6329	8.2	11.987	11	0.3646	440683	39106	401577	chr2	229874960	2	2	229874960	229874960	1	1	0.123	108408	0.0323	2	229874960	*	rs12465080	R	230739676	rs12465080	A	G	0.8775	0.0159	0.0025	1.8e-10	691169	230739676	229874960	2	229874960	2	229874960	*	R	-0.479167	6.36
chr2:229878971:A:G	A	G	0.1567	0.012	0.1292	0.2427	0.0125	0.0134	0.3518	0	8.82	11	0.6385	440683	39106	401577	chr2	229878971	2	2	229878971	229878971	1	1	0.1567	138110	0.1135	2	229878971	*	rs831373	R	230743687	rs831373	A	G	0.1505	-0.0147	0.0023	2.5e-10	692327	230743687	229878971	2	229878971	2	229878971	*	R	0.932836	-6.3913
chr2:229893844:A:G	A	G	0.6613	0.0214	0.6207	0.7434	0.0095	0.0102	0.35	3.1	11.355	11	0.4141	440683	39106	401577	chr2	229893844	2	2	229893844	229893844	1	1	0.3387	298519	0.1227	2	229893844	*	rs6749080	R	230758560	rs6749080	A	G	0.6678	-0.0151	0.0018	2.4e-16	691858	230758560	229893844	2	229893844	2	229893844	*	R	0.931373	-8.38889
chr2:229894983:C:A	A	C	0.3395	0.0217	0.2567	0.3816	-0.0092	0.0101	0.3633	4.5	11.52	11	0.4008	440683	39106	401577	chr2	229894983	2	2	229894983	229894983	1	1	0.3395	299224	0.1249	2	229894983	*	rs13014061	M	230759699	rs13014061	A	C	0.3322	0.0151	0.0018	2.4e-16	691922	230759699	229894983	2	229894983	2	229894983	*	M	-0.910891	8.38889
chr2:229899510:G:A	A	G	0.2283	0.0096	0.1779	0.2495	-0.01	0.0114	0.3828	0	1.471	11	0.9997	440683	39106	401577	chr2	229899510	2	2	229899510	229899510	1	1	0.2283	201216	0.0716	2	229899510	*	rs17258702	R	230764226	rs17258702	A	G	0.228	0.0117	0.0021	1.3e-08	691871	230764226	229899510	2	229899510	2	229899510	*	R	-0.877193	5.57143
chr2:229907962:C:G	C	G	0.6616	0.0215	0.6191	0.7432	0.0092	0.0102	0.3671	1.6	11.177	11	0.4285	440683	39106	401577	chr2	229907962	2	2	229907962	229907962	1	1	0.3384	298254	0.1241	2	229907962	*	rs7586923	S	230772678	rs7586923	C	G	0.6683	-0.0151	0.0018	2.6e-16	691821	230772678	229907962	2	229907962	2	229907962	*	S	0.901961	-8.38889
chr2:229912728:A:T	A	T	0.66	0.0218	0.6163	0.7413	0.0096	0.0102	0.3456	0.8	11.091	11	0.4356	440683	39106	401577	chr2	229912728	2	2	229912728	229912728	1	1	0.34	299664	0.125	2	229912728	*	rs6436892	H	230777444	rs6436892	A	T	0.6676	-0.0152	0.0018	1.9e-16	690715	230777444	229912728	2	229912728	2	229912728	*	H	0.941176	-8.44444
chr2:229912740:C:G	C	G	0.66	0.0217	0.6163	0.7414	0.0099	0.0101	0.3317	1.5	11.163	11	0.4297	440683	39106	401577	chr2	229912740	2	2	229912740	229912740	1	1	0.34	299664	0.1251	2	229912740	*	rs7602607	S	230777456	rs7602607	C	G	0.6676	-0.0152	0.0018	1.6e-16	691867	230777456	229912740	2	229912740	2	229912740	*	S	0.980198	-8.44444
chr2:229920912:A:C	A	C	0.8527	0.0074	0.8392	0.8758	-0.0114	0.0134	0.3949	0	8.406	11	0.6766	440683	39106	401577	chr2	229920912	2	2	229920912	229920912	1	1	0.1473	129825	0.0366	2	229920912	*	rs17258921	M	230785628	rs17258921	A	C	0.8491	0.0145	0.0022	8.1e-11	793413	230785628	229920912	2	229920912	2	229920912	*	M	-0.850746	6.59091
chr2:229922345:C:T	T	C	0.3384	0.0215	0.2565	0.3809	-0.0089	0.0102	0.384	3.3	11.371	11	0.4127	440683	39106	401577	chr2	229922345	2	2	229922345	229922345	1	1	0.3384	298254	0.1244	2	229922345	*	rs12993164	H	230787061	rs12993164	T	C	0.3314	0.0152	0.0018	1.5e-16	691744	230787061	229922345	2	229922345	2	229922345	*	H	-0.872549	8.44444
chr2:229937162:C:T	T	C	0.1477	0.0081	0.1246	0.1625	0.0117	0.0134	0.3835	0	8.336	11	0.683	440683	39106	401577	chr2	229937162	2	2	229937162	229937162	1	1	0.1477	130178	0.0379	2	229937162	*	rs3856526	Y	230801878	rs3856526	T	C	0.1512	-0.015	0.0023	1.4e-10	689623	230801878	229937162	2	229937162	2	229937162	*	Y	0.873134	-6.52174
chr2:229943241:C:G	C	G	0.8518	0.008	0.8371	0.8732	-0.0132	0.0134	0.3265	0	8.418	11	0.6755	440683	39106	401577	chr2	229943241	2	2	229943241	229943241	1	1	0.1482	130618	0.0361	2	229943241	*	rs7605745	S	230807957	rs7605745	C	G	0.8484	0.0149	0.0023	1.8e-10	689149	230807957	229943241	2	229943241	2	229943241	*	S	-0.985075	6.47826
chr2:229948577:A:G	A	G	0.7014	0.0079	0.6762	0.7298	0.0027	0.0105	0.7996	0	8.296	11	0.6866	440683	39106	401577	chr2	229948577	2	2	229948577	229948577	1	1	0.2986	263176	0.0536	2	229948577	*	rs11683062	R	230813293	rs11683062	A	G	0.713	0.0066	0.0019	0.00049	687368	230813293	229948577	2	229948577	2	229948577	*	R	0.257143	3.47368
chr2:229950003:T:C	T	C	0.8516	0.0082	0.8371	0.8731	-0.0124	0.0134	0.357	0	8.466	11	0.671	440683	39106	401577	chr2	229950003	2	2	229950003	229950003	1	1	0.1484	130795	0.036	2	229950003	*	rs6722477	Y	230814719	rs6722477	T	C	0.8478	0.0149	0.0023	1.7e-10	688968	230814719	229950003	2	229950003	2	229950003	*	Y	-0.925373	6.47826
chr2:229951987:G:A	A	G	0.6482	0.0224	0.5767	0.7063	0.0095	0.0101	0.3462	0	10.76	11	0.4636	440683	39106	401577	chr2	229951987	2	2	229951987	229951987	1	1	0.3518	310065	0.1296	2	229951987	*	rs2433733	R	230816703	rs2433733	A	G	0.6659	-0.0154	0.0018	4.9e-17	691169	230816703	229951987	2	229951987	2	229951987	*	R	0.940594	-8.55556
chr2:229952721:T:C	T	C	0.6606	0.0215	0.6201	0.7436	0.0089	0.0102	0.3813	7	11.825	11	0.377	440683	39106	401577	chr2	229952721	2	2	229952721	229952721	1	1	0.3394	299136	0.1235	2	229952721	*	rs2162524	Y	230817437	rs2162524	T	C	0.6679	-0.0155	0.0018	4.1e-17	691302	230817437	229952721	2	229952721	2	229952721	*	Y	0.872549	-8.61111
chr2:229955884:A:G	A	G	0.6594	0.0223	0.618	0.7422	0.0097	0.0102	0.3404	4.4	11.506	11	0.4019	440683	39106	401577	chr2	229955884	2	2	229955884	229955884	1	1	0.3406	300193	0.1242	2	229955884	*	rs6757156	R	230820600	rs6757156	A	G	0.6672	-0.0152	0.0018	1.2e-16	692554	230820600	229955884	2	229955884	2	229955884	*	R	0.95098	-8.44444
chr2:229957580:C:T	T	C	0.6499	0.0228	0.5771	0.7065	0.0093	0.0101	0.3595	0	10.326	11	0.5013	440683	39106	401577	chr2	229957580	2	2	229957580	229957580	1	1	0.3501	308566	0.1294	2	229957580	*	rs560304	Y	230822296	rs560304	T	C	0.6662	-0.0153	0.0018	7.2e-17	692065	230822296	229957580	2	229957580	2	229957580	*	Y	0.920792	-8.5
chr2:229958142:A:G	A	G	0.6605	0.0213	0.6206	0.7429	0.0089	0.0102	0.3821	5.1	11.591	11	0.3952	440683	39106	401577	chr2	229958142	2	2	229958142	229958142	1	1	0.3395	299224	0.1223	2	229958142	*	rs17325374	R	230822858	rs17325374	A	G	0.668	-0.0154	0.0018	6.7e-17	690587	230822858	229958142	2	229958142	2	229958142	*	R	0.872549	-8.55556
chr2:229969959:G:A	A	G	0.3002	0.0183	0.2295	0.3306	-0.0141	0.0106	0.1813	23	14.28	11	0.2179	440683	39106	401577	chr2	229969959	2	2	229969959	229969959	1	1	0.3002	264586	0.1011	2	229969959	*	rs6745417	R	230834675	rs6745417	A	G	0.2947	0.0118	0.0019	6e-10	687460	230834675	229969959	2	229969959	2	229969959	*	R	-1.33019	6.21053
chr2:229989574:T:A	A	T	0.1526	0.0062	0.1378	0.1642	0.0261	0.0134	0.05096	0	6.906	11	0.8066	440683	39106	401577	chr2	229989574	2	2	229989574	229989574	1	1	0.1526	134496	0.0264	2	229989574	*	rs2396703	W	230854290	rs2396703	A	T	0.1513	-0.0138	0.0024	5.2e-09	689615	230854290	229989574	2	229989574	2	229989574	*	W	1.94776	-5.75
chr2:229996803:G:T	T	G	0.2336	0.0083	0.2168	0.2572	0.0244	0.0114	0.03222	0	5.254	11	0.9182	440683	39106	401577	chr2	229996803	2	2	229996803	229996803	1	1	0.2336	205887	0.0404	2	229996803	*	rs1035834	K	230861519	rs1035834	T	G	0.2307	-0.0073	0.002	0.00034	690324	230861519	229996803	2	229996803	2	229996803	*	K	2.14035	-3.65
chr2:230008407:A:G	A	G	0.6946	0.0183	0.6656	0.7628	0.0158	0.0104	0.1282	21.6	14.022	11	0.2318	440683	39106	401577	chr2	230008407	2	2	230008407	230008407	1	1	0.3054	269169	0.0972	2	230008407	*	rs720041	R	230873123	rs720041	A	G	0.6998	-0.0121	0.0019	4.6e-10	637913	230873123	230008407	2	230008407	2	230008407	*	R	1.51923	-6.36842
chr2:230008628:C:T	T	C	0.3041	0.0183	0.2371	0.3343	-0.0158	0.0104	0.13	22.8	14.257	11	0.2191	440683	39106	401577	chr2	230008628	2	2	230008628	230008628	1	1	0.3041	268023	0.0972	2	230008628	*	rs720042	Y	230873344	rs720042	T	C	0.2999	0.0114	0.0019	1.8e-09	692270	230873344	230008628	2	230008628	2	230008628	*	Y	-1.51923	6
chr2:230013043:T:C	T	C	0.5343	0.0084	0.5065	0.5808	-0.009	0.0097	0.3562	14.1	12.806	11	0.3062	440683	39106	401577	chr2	230013043	2	2	230013043	230013043	1	1	0.4657	410452	0.0743	2	230013043	*	rs2059716	Y	230877759	rs2059716	T	C	0.5374	0.0096	0.0017	3.7e-08	678898	230877759	230013043	2	230013043	2	230013043	*	Y	-0.927835	5.64706
chr2:230013133:T:G	T	G	0.6902	0.0179	0.661	0.7546	0.0143	0.0105	0.1731	27.8	15.245	11	0.1716	440683	39106	401577	chr2	230013133	2	2	230013133	230013133	1	1	0.3098	273047	0.0936	2	230013133	*	rs17259804	K	230877849	rs17259804	T	G	0.7005	-0.0115	0.0019	1.9e-09	682014	230877849	230013133	2	230013133	2	230013133	*	K	1.3619	-6.05263
chr2:230031962:C:T	T	C	0.276	0.0088	0.259	0.3085	0.0262	0.0108	0.01534	0	9.015	11	0.6205	440683	39106	401577	chr2	230031962	2	2	230031962	230031962	1	1	0.276	243257	0.0495	2	230031962	*	rs13407773	Y	230896678	rs13407773	T	C	0.2733	-0.0076	0.0019	7.1e-05	689903	230896678	230031962	2	230031962	2	230031962	*	Y	2.42593	-4
chr2:230036931:A:G	A	G	0.7217	0.0083	0.6911	0.738	-0.0236	0.0108	0.02888	0	8.934	11	0.628	440683	39106	401577	chr2	230036931	2	2	230036931	230036931	1	1	0.2783	245284	0.0469	2	230036931	*	rs13432082	R	230901647	rs13432082	A	G	0.7245	0.0075	0.0019	8.4e-05	692573	230901647	230036931	2	230036931	2	230036931	*	R	-2.18519	3.94737
chr2:230683462:T:C	T	C	0.3016	0.0115	0.2732	0.4057	-0.0024	0.0108	0.8261	0	2.007	10	0.9963	434212	38741	395471	chr2	230683462	2	2	230683462	230683462	0.990666	0.984795	0.3016	261917	0.1325	2	230683462	*	rs6436967	Y	231548177	rs6436967	T	C	0.2885	0.0069	0.002	0.00047	669833	231548177	230683462	2	230683462	2	230683462	*	Y	-0.222222	3.45
chr2:231448257:C:G	C	G	0.8979	0.0057	0.88	0.9135	-0.0167	0.0158	0.2898	0	7.612	11	0.7476	440683	39106	401577	chr2	231448257	2	2	231448257	231448257	1	1	0.1021	89987.5	0.0335	2	231448257	*	rs12992177	S	232312968	rs12992177	C	G	0.8977	-0.0116	0.0029	5.1e-05	679720	232312968	231448257	2	231448257	2	231448257	*	S	-1.05696	-4
chr2:231458068:G:A	A	G	0.423	0.0108	0.3834	0.4396	0.0169	0.0097	0.08254	46.9	20.7	11	0.03661	440683	39106	401577	chr2	231458068	2	2	231458068	231458068	1	1	0.423	372818	0.0562	2	231458068	*	rs6754426	R	232322779	rs6754426	A	G	0.4102	0.0063	0.0018	0.00048	675530	232322779	231458068	2	231458068	2	231458068	*	R	1.74227	3.5
chr2:231460981:A:C	A	C	0.6623	0.0069	0.643	0.7118	-0.0115	0.0101	0.2555	33	16.41	11	0.1266	440683	39106	401577	chr2	231460981	2	2	231460981	231460981	1	1	0.3377	297637	0.0688	2	231460981	*	rs12996154	M	232325692	rs12996154	A	C	0.6643	-0.0067	0.0019	0.00028	681575	232325692	231460981	2	231460981	2	231460981	*	M	-1.13861	-3.52632
chr2:231463970:C:T	T	C	0.5095	0.0175	0.4811	0.536	-0.013	0.0096	0.1745	31.3	16.003	11	0.141	440683	39106	401577	chr2	231463970	2	2	231463970	231463970	1	1	0.4905	432310	0.0549	2	231463970	*	rs10202701	Y	232328681	rs10202701	T	C	0.5353	-0.0072	0.002	0.00026	517507	232328681	231463970	2	231463970	2	231463970	*	Y	-1.35417	-3.6
chr2:231467023:C:T	T	C	0.4758	0.0162	0.435	0.5016	0.0122	0.0095	0.2016	33.7	16.594	11	0.1205	440683	39106	401577	chr2	231467023	2	2	231467023	231467023	1	1	0.4758	419354	0.0666	2	231467023	*	rs4973410	Y	232331734	rs4973410	T	C	0.46	0.0064	0.0017	0.00019	692488	232331734	231467023	2	231467023	2	231467023	*	Y	1.28421	3.76471
chr2:231468136:C:T	T	C	0.4747	0.0156	0.435	0.4991	0.0122	0.0096	0.2006	33.3	16.493	11	0.1238	440683	39106	401577	chr2	231468136	2	2	231468136	231468136	1	1	0.4747	418384	0.0641	2	231468136	*	rs997400	Y	232332847	rs997400	T	C	0.4591	0.0072	0.0016	8.3e-06	788789	232332847	231468136	2	231468136	2	231468136	*	Y	1.27083	4.5
chr2:231473642:G:C	C	G	0.4746	0.0162	0.4341	0.4994	0.0107	0.0096	0.2647	29.1	15.518	11	0.16	440683	39106	401577	chr2	231473642	2	2	231473642	231473642	1	1	0.4746	418296	0.0653	2	231473642	*	rs4398264	B	232338353	rs4398264	C	G	0.459	0.007	0.0017	5.9e-05	680273	232338353	231473642	2	231473642	2	231473642	*	B	1.11458	4.11765
chr2:231484925:G:T	T	G	0.5619	0.0172	0.5219	0.586	0.0118	0.0096	0.2214	7.7	11.917	11	0.3699	440683	39106	401577	chr2	231484925	2	2	231484925	231484925	1	1	0.4381	386126	0.0641	2	231484925	*	rs4973417	K	232349636	rs4973417	T	G	0.5441	0.0069	0.0016	2.7e-05	789914	232349636	231484925	2	231484925	2	231484925	*	K	1.22917	4.3125
chr2:231504690:G:A	A	G	0.5627	0.0173	0.5233	0.5877	0.0123	0.0096	0.2004	14.1	12.801	11	0.3065	440683	39106	401577	chr2	231504690	2	2	231504690	231504690	1	1	0.4373	385421	0.0644	2	231504690	*	rs7571691	R	232369401	rs7571691	A	G	0.5458	0.006	0.0017	0.00043	692435	232369401	231504690	2	231504690	2	231504690	*	R	1.28125	3.52941
chr2:231556448:A:G	A	G	0.4124	0.017	0.3851	0.4437	-0.0157	0.0097	0.1059	29.7	15.646	11	0.1548	440683	39106	401577	chr2	231556448	2	2	231556448	231556448	1	1	0.4124	363475	0.0586	2	231556448	*	rs2916579	R	232421159	rs2916579	A	G	0.4301	-0.0063	0.0017	0.00027	686847	232421159	231556448	2	231556448	2	231556448	*	R	-1.61856	-3.70588
chr2:231559006:A:G	A	G	0.5919	0.0181	0.5606	0.6205	0.0161	0.0097	0.09552	29.1	15.517	11	0.16	440683	39106	401577	chr2	231559006	2	2	231559006	231559006	1	1	0.4081	359685	0.0599	2	231559006	*	rs1667301	R	232423717	rs1667301	A	G	0.5699	0.0062	0.0017	0.00034	686070	232423717	231559006	2	231559006	2	231559006	*	R	1.65979	3.64706
chr2:231693911:C:A	A	C	0.2136	0.0155	0.1805	0.2389	-0.0207	0.0117	0.07685	0	7.06	11	0.7942	440683	39106	401577	chr2	231693911	2	2	231693911	231693911	1	1	0.2136	188260	0.0584	2	231693911	*	rs6752736	M	232558621	rs6752736	A	C	0.2126	0.0095	0.0021	7.3e-06	690931	232558621	231693911	2	231693911	2	231693911	*	M	-1.76923	4.52381
chr2:231694080:T:C	T	C	0.757	0.0181	0.7268	0.798	0.0116	0.0112	0.3001	0	10.402	11	0.4946	440683	39106	401577	chr2	231694080	2	2	231694080	231694080	1	1	0.243	214172	0.0712	2	231694080	*	rs6713741	Y	232558790	rs6713741	T	C	0.7627	-0.0086	0.0021	3.2e-05	687408	232558790	231694080	2	231694080	2	231694080	*	Y	1.03571	-4.09524
chr2:231694132:T:C	T	C	0.7858	0.0153	0.761	0.8195	0.0206	0.0117	0.07743	0	7.084	11	0.7923	440683	39106	401577	chr2	231694132	2	2	231694132	231694132	1	1	0.2142	188789	0.0585	2	231694132	*	rs6713758	Y	232558842	rs6713758	T	C	0.7874	-0.0095	0.0021	8.4e-06	692359	232558842	231694132	2	231694132	2	231694132	*	Y	1.76068	-4.52381
chr2:231694226:G:A	A	G	0.2157	0.0163	0.181	0.2429	-0.0198	0.0116	0.08888	0	6.705	11	0.8224	440683	39106	401577	chr2	231694226	2	2	231694226	231694226	1	1	0.2157	190111	0.0619	2	231694226	*	rs7604112	R	232558936	rs7604112	A	G	0.2134	0.0096	0.0021	6.4e-06	691180	232558936	231694226	2	231694226	2	231694226	*	R	-1.7069	4.57143
chr2:231694261:C:G	C	G	0.7864	0.0155	0.761	0.8195	0.0204	0.0117	0.08025	0	6.979	11	0.8008	440683	39106	401577	chr2	231694261	2	2	231694261	231694261	1	1	0.2136	188260	0.0585	2	231694261	*	rs6756076	B	232558971	rs6756076	C	G	0.7868	-0.0097	0.0021	5.8e-06	690919	232558971	231694261	2	231694261	2	231694261	*	B	1.74359	-4.61905
chr2:231696274:A:G	A	G	0.7746	0.0162	0.7489	0.8062	0.002	0.0115	0.8644	0	9.204	11	0.603	440683	39106	401577	chr2	231696274	2	2	231696274	231696274	1	1	0.2254	198660	0.0573	2	231696274	*	rs10166046	R	232560984	rs10166046	A	G	0.786	-0.0075	0.0021	0.00049	682580	232560984	231696274	2	231696274	2	231696274	*	R	0.173913	-3.57143
chr2:231707671:A:G	A	G	0.7927	0.0155	0.7671	0.8271	0.0062	0.0118	0.6023	5.4	11.627	11	0.3923	440683	39106	401577	chr2	231707671	2	2	231707671	231707671	1	1	0.2073	182707	0.06	2	231707671	*	rs6737601	R	232572381	rs6737601	A	G	0.8013	-0.0092	0.0022	2.7e-05	690813	232572381	231707671	2	231707671	2	231707671	*	R	0.525424	-4.18182
chr2:231715085:T:C	T	C	0.763	0.0123	0.7446	0.7962	0.0016	0.0112	0.8863	0	8.37	11	0.6798	440683	39106	401577	chr2	231715085	2	2	231715085	231715085	1	1	0.237	208884	0.0516	2	231715085	*	rs6755895	Y	232579795	rs6755895	T	C	0.7696	-0.0095	0.0021	5.4e-06	679058	232579795	231715085	2	231715085	2	231715085	*	Y	0.142857	-4.52381
chr2:231719943:G:C	C	G	0.3074	0.0094	0.2738	0.3189	0.0046	0.0104	0.6587	0	9.055	11	0.6169	440683	39106	401577	chr2	231719943	2	2	231719943	231719943	1	1	0.3074	270932	0.0451	2	231719943	*	rs838435	S	232584653	rs838435	C	G	0.3028	0.0068	0.0019	0.00036	675550	232584653	231719943	2	231719943	2	231719943	*	S	0.442308	3.57895
chr2:231720097:A:G	A	G	0.7641	0.0117	0.7496	0.7962	0.0002	0.0112	0.9834	0	6.368	11	0.8477	440683	39106	401577	chr2	231720097	2	2	231720097	231720097	1	1	0.2359	207914	0.0466	2	231720097	*	rs11695646	R	232584807	rs11695646	A	G	0.7726	-0.0093	0.0021	9.2e-06	679810	232584807	231720097	2	231720097	2	231720097	*	R	0.0178571	-4.42857
chr2:231720615:A:G	A	G	0.7313	0.0161	0.7062	0.7676	-0.0018	0.0109	0.8722	0	7.15	11	0.7868	440683	39106	401577	chr2	231720615	2	2	231720615	231720615	1	1	0.2687	236823	0.0614	2	231720615	*	rs11904625	R	232585325	rs11904625	A	G	0.7547	-0.0098	0.002	1.5e-06	673281	232585325	231720615	2	231720615	2	231720615	*	R	-0.165138	-4.9
chr2:231720760:G:A	A	G	0.2342	0.0191	0.1956	0.268	0.0052	0.0114	0.6472	0	4.213	11	0.9633	440683	39106	401577	chr2	231720760	2	2	231720760	231720760	1	1	0.2342	206416	0.0724	2	231720760	*	rs13407496	R	232585470	rs13407496	A	G	0.2208	0.0091	0.0021	1.3e-05	680009	232585470	231720760	2	231720760	2	231720760	*	R	0.45614	4.33333
chr2:231722134:C:T	T	C	0.3028	0.0104	0.2732	0.3204	0.0032	0.0104	0.7583	0	5.127	11	0.9249	440683	39106	401577	chr2	231722134	2	2	231722134	231722134	1	1	0.3028	266878	0.0472	2	231722134	*	rs838434	Y	232586844	rs838434	T	C	0.3017	0.0081	0.0019	1.5e-05	692581	232586844	231722134	2	231722134	2	231722134	*	Y	0.307692	4.26316
chr2:231732765:T:C	T	C	0.6803	0.0081	0.6688	0.7076	-0.0085	0.0102	0.4073	0	5.548	11	0.9018	440683	39106	401577	chr2	231732765	2	2	231732765	231732765	1	1	0.3197	281773	0.0388	2	231732765	*	rs8165	H	232597475	rs8165	T	C	0.6829	-0.0074	0.0019	9.8e-05	636050	232597475	231732765	2	231732765	2	231732765	*	H	-0.833333	-3.89474
chr2:231733355:T:C	T	C	0.6954	0.0095	0.6813	0.7238	-0.0043	0.0104	0.6793	0	5.691	11	0.8932	440683	39106	401577	chr2	231733355	2	2	231733355	231733355	1	1	0.3046	268464	0.0425	2	231733355	*	rs838424	Y	232598065	rs838424	T	C	0.697	-0.008	0.0019	1.9e-05	691429	232598065	231733355	2	231733355	2	231733355	*	Y	-0.413462	-4.21053
chr2:231737463:T:A	A	T	0.238	0.0176	0.2021	0.2697	0.0041	0.0112	0.7178	0	4.718	11	0.944	440683	39106	401577	chr2	231737463	2	2	231737463	231737463	1	1	0.238	209765	0.0676	2	231737463	*	rs3748922	H	232602173	rs3748922	A	T	0.2261	0.01	0.002	9.1e-07	691069	232602173	231737463	2	231737463	2	231737463	*	H	0.366071	5
chr2:231740799:A:T	A	T	0.6895	0.0118	0.6685	0.7218	-0.0036	0.0103	0.7272	0	4.819	11	0.9396	440683	39106	401577	chr2	231740799	2	2	231740799	231740799	1	1	0.3105	273664	0.0533	2	231740799	*	rs1246073	W	232605509	rs1246073	A	T	0.6933	-0.0078	0.0019	3e-05	690409	232605509	231740799	2	231740799	2	231740799	*	W	-0.349515	-4.10526
chr2:231742746:T:C	T	C	0.6892	0.012	0.6684	0.7218	-0.0038	0.0103	0.714	0	4.822	11	0.9395	440683	39106	401577	chr2	231742746	2	2	231742746	231742746	1	1	0.3108	273929	0.0534	2	231742746	*	rs838448	Y	232607456	rs838448	T	C	0.6933	-0.0078	0.0019	2.8e-05	690315	232607456	231742746	2	231742746	2	231742746	*	Y	-0.368932	-4.10526
chr2:231745046:C:T	T	C	0.3394	0.0143	0.3015	0.3653	0.0075	0.0101	0.4605	0	7.021	11	0.7973	440683	39106	401577	chr2	231745046	2	2	231745046	231745046	1	1	0.3394	299136	0.0638	2	231745046	*	rs838447	Y	232609756	rs838447	T	C	0.3304	0.0066	0.0018	0.00031	689977	232609756	231745046	2	231745046	2	231745046	*	Y	0.742574	3.66667
chr2:231745095:A:G	A	G	0.7618	0.0175	0.7301	0.7965	-0.0042	0.0112	0.7051	0	4.794	11	0.9407	440683	39106	401577	chr2	231745095	2	2	231745095	231745095	1	1	0.2382	209941	0.0664	2	231745095	*	rs17199642	R	232609805	rs17199642	A	G	0.7739	-0.0099	0.002	1.3e-06	691089	232609805	231745095	2	231745095	2	231745095	*	R	-0.375	-4.95
chr2:231745158:T:C	T	C	0.6737	0.0104	0.6581	0.7056	-0.0077	0.0102	0.4492	0	5.29	11	0.9163	440683	39106	401577	chr2	231745158	2	2	231745158	231745158	1	1	0.3263	287590	0.0475	2	231745158	*	rs838446	Y	232609868	rs838446	T	C	0.6792	-0.0074	0.0018	5.9e-05	689900	232609868	231745158	2	231745158	2	231745158	*	Y	-0.754902	-4.11111
chr2:231745248:A:G	A	G	0.6895	0.0117	0.6685	0.7218	-0.0034	0.0103	0.7445	0	4.661	11	0.9465	440683	39106	401577	chr2	231745248	2	2	231745248	231745248	1	1	0.3105	273664	0.0533	2	231745248	*	rs838445	R	232609958	rs838445	A	G	0.6935	-0.0077	0.0019	3.3e-05	690377	232609958	231745248	2	231745248	2	231745248	*	R	-0.330097	-4.05263
chr2:231746545:T:A	A	T	0.2381	0.0176	0.2022	0.2698	0.0044	0.0112	0.6932	0	4.694	11	0.9451	440683	39106	401577	chr2	231746545	2	2	231746545	231746545	1	1	0.2381	209853	0.0676	2	231746545	*	rs11886088	W	232611255	rs11886088	A	T	0.226	0.01	0.002	1.1e-06	691083	232611255	231746545	2	231746545	2	231746545	*	W	0.392857	5
chr2:231747668:A:C	A	C	0.6891	0.0119	0.6686	0.7218	-0.0037	0.0103	0.7208	0	4.684	11	0.9455	440683	39106	401577	chr2	231747668	2	2	231747668	231747668	1	1	0.3109	274017	0.0532	2	231747668	*	rs838442	M	232612378	rs838442	A	C	0.6935	-0.0077	0.0019	3.3e-05	690204	232612378	231747668	2	231747668	2	231747668	*	M	-0.359223	-4.05263
chr2:231748975:C:A	A	C	0.3038	0.0092	0.2757	0.3179	0.0054	0.0104	0.6034	0	5.919	11	0.8787	440683	39106	401577	chr2	231748975	2	2	231748975	231748975	1	1	0.3038	267759	0.0422	2	231748975	*	rs1097850	M	232613685	rs1097850	A	C	0.3024	0.0078	0.0019	2.7e-05	691179	232613685	231748975	2	231748975	2	231748975	*	M	0.519231	4.10526
chr2:231762092:G:C	C	G	0.2383	0.0176	0.2021	0.27	0.0042	0.0112	0.7074	0	4.954	11	0.9334	440683	39106	401577	chr2	231762092	2	2	231762092	231762092	1	1	0.2383	210030	0.0679	2	231762092	*	rs3912020	S	232626802	rs3912020	C	G	0.2261	0.0099	0.002	1.2e-06	690602	232626802	231762092	2	231762092	2	231762092	*	S	0.375	4.95
chr2:231764946:C:T	T	C	0.3197	0.0082	0.2921	0.3309	0.0096	0.0102	0.3465	0	6.173	11	0.8616	440683	39106	401577	chr2	231764946	2	2	231764946	231764946	1	1	0.3197	281773	0.0388	2	231764946	*	rs11691808	Y	232629656	rs11691808	T	C	0.3167	0.0073	0.0018	6.8e-05	689538	232629656	231764946	2	231764946	2	231764946	*	Y	0.941176	4.05556
chr2:231765749:T:C	T	C	0.7615	0.0176	0.73	0.7965	-0.0041	0.0112	0.7161	0	4.983	11	0.932	440683	39106	401577	chr2	231765749	2	2	231765749	231765749	1	1	0.2385	210206	0.0665	2	231765749	*	rs17271824	Y	232630459	rs17271824	T	C	0.7732	-0.0099	0.002	1.3e-06	689890	232630459	231765749	2	231765749	2	231765749	*	Y	-0.366071	-4.95
chr2:231767136:A:G	A	G	0.6609	0.0142	0.6353	0.6987	-0.0073	0.0101	0.4724	0	7.314	11	0.7731	440683	39106	401577	chr2	231767136	2	2	231767136	231767136	1	1	0.3391	298871	0.0634	2	231767136	*	rs1464976	R	232631846	rs1464976	A	G	0.6694	-0.0066	0.0018	0.00034	688596	232631846	231767136	2	231767136	2	231767136	*	R	-0.722772	-3.66667
chr2:231768090:A:G	A	G	0.7616	0.0176	0.7301	0.7979	-0.0044	0.0112	0.6934	0	4.957	11	0.9332	440683	39106	401577	chr2	231768090	2	2	231768090	231768090	1	1	0.2384	210118	0.0678	2	231768090	*	rs1986882	R	232632800	rs1986882	A	G	0.7738	-0.01	0.002	1.1e-06	689826	232632800	231768090	2	231768090	2	231768090	*	R	-0.392857	-5
chr2:231770436:T:C	T	C	0.688	0.0105	0.6718	0.7188	-0.0062	0.0103	0.5451	0	7.963	11	0.7166	440683	39106	401577	chr2	231770436	2	2	231770436	231770436	1	1	0.312	274986	0.047	2	231770436	*	rs2340510	Y	232635146	rs2340510	T	C	0.69	-0.0071	0.0019	0.00013	688967	232635146	231770436	2	231770436	2	231770436	*	Y	-0.601942	-3.73684
chr2:231771734:G:A	A	G	0.3377	0.0131	0.3009	0.3602	0.0075	0.0101	0.46	0	7.463	11	0.7605	440683	39106	401577	chr2	231771734	2	2	231771734	231771734	1	1	0.3377	297637	0.0593	2	231771734	*	rs6437035	R	232636444	rs6437035	A	G	0.3306	0.0066	0.0018	0.00031	688407	232636444	231771734	2	231771734	2	231771734	*	R	0.742574	3.66667
chr2:231774466:T:C	T	C	0.7614	0.0173	0.7299	0.7977	-0.005	0.0112	0.6536	0	4.904	11	0.9357	440683	39106	401577	chr2	231774466	2	2	231774466	231774466	1	1	0.2386	210294	0.0678	2	231774466	*	rs17271838	Y	232639176	rs17271838	T	C	0.7737	-0.0099	0.0019	3.3e-07	792761	232639176	231774466	2	231774466	2	231774466	*	Y	-0.446429	-5.21053
chr2:231776060:A:G	A	G	0.6884	0.0103	0.672	0.7189	-0.0064	0.0103	0.5312	0	7.685	11	0.7412	440683	39106	401577	chr2	231776060	2	2	231776060	231776060	1	1	0.3116	274634	0.0469	2	231776060	*	rs6437036	R	232640770	rs6437036	A	G	0.6906	-0.0071	0.0019	0.00013	688768	232640770	231776060	2	231776060	2	231776060	*	R	-0.621359	-3.73684
chr2:231779710:G:A	A	G	0.3042	0.0092	0.2762	0.3182	0.0055	0.0103	0.5917	0	6.115	11	0.8656	440683	39106	401577	chr2	231779710	2	2	231779710	231779710	1	1	0.3042	268112	0.042	2	231779710	*	rs4479418	R	232644420	rs4479418	A	G	0.3021	0.0078	0.0019	2.7e-05	689769	232644420	231779710	2	231779710	2	231779710	*	R	0.533981	4.10526
chr2:231783948:C:T	T	C	0.327	0.009	0.2979	0.3386	0.0098	0.0101	0.3328	0	8.452	11	0.6723	440683	39106	401577	chr2	231783948	2	2	231783948	231783948	1	1	0.327	288207	0.0407	2	231783948	*	rs6732581	Y	232648658	rs6732581	T	C	0.3237	0.0069	0.0018	0.00019	687863	232648658	231783948	2	231783948	2	231783948	*	Y	0.970297	3.83333
chr2:231788463:G:T	T	G	0.2543	0.0164	0.2191	0.2819	0.0078	0.0109	0.4772	0	5.828	11	0.8846	440683	39106	401577	chr2	231788463	2	2	231788463	231788463	1	1	0.2543	224131	0.0628	2	231788463	*	rs17271845	K	232653173	rs17271845	T	G	0.2419	0.0092	0.002	4.6e-06	689631	232653173	231788463	2	231788463	2	231788463	*	K	0.715596	4.6
chr2:231791261:T:C	T	C	0.761	0.0178	0.7286	0.7967	-0.0039	0.0112	0.727	0	5.203	11	0.9209	440683	39106	401577	chr2	231791261	2	2	231791261	231791261	1	1	0.239	210646	0.0681	2	231791261	*	rs17199663	Y	232655971	rs17199663	T	C	0.7736	-0.0099	0.002	1.2e-06	690094	232655971	231791261	2	231791261	2	231791261	*	Y	-0.348214	-4.95
chr2:231792567:T:G	T	G	0.7609	0.0178	0.7286	0.7966	-0.0039	0.0112	0.7266	0	5.125	11	0.925	440683	39106	401577	chr2	231792567	2	2	231792567	231792567	1	1	0.2391	210735	0.068	2	231792567	*	rs17199670	K	232657277	rs17199670	T	G	0.7736	-0.01	0.002	1.1e-06	690132	232657277	231792567	2	231792567	2	231792567	*	K	-0.348214	-5
chr2:231793036:A:G	A	G	0.7607	0.0179	0.7286	0.7966	-0.0038	0.0112	0.7346	0	4.981	11	0.9321	440683	39106	401577	chr2	231793036	2	2	231793036	231793036	1	1	0.2393	210911	0.068	2	231793036	*	rs6721685	R	232657746	rs6721685	A	G	0.7735	-0.01	0.002	1.1e-06	690109	232657746	231793036	2	231793036	2	231793036	*	R	-0.339286	-5
chr2:231804900:G:A	A	G	0.2388	0.0178	0.2032	0.2712	0.0043	0.0112	0.7015	0	5.141	11	0.9241	440683	39106	401577	chr2	231804900	2	2	231804900	231804900	1	1	0.2388	210470	0.068	2	231804900	*	rs11886644	R	232669610	rs11886644	A	G	0.2266	0.0101	0.002	8.9e-07	690145	232669610	231804900	2	231804900	2	231804900	*	R	0.383929	5.05
chr2:231849849:A:G	A	G	0.7622	0.0183	0.7289	0.8002	-0.002	0.0112	0.8573	0	4.515	11	0.9524	440683	39106	401577	chr2	231849849	2	2	231849849	231849849	1	1	0.2378	209589	0.0713	2	231849849	*	rs3856544	R	232714559	rs3856544	A	G	0.7734	-0.0101	0.002	8.1e-07	690609	232714559	231849849	2	231849849	2	231849849	*	R	-0.178571	-5.05
chr2:231853147:A:G	A	G	0.6619	0.0133	0.6374	0.6957	-0.0065	0.0101	0.5181	0	7.529	11	0.7548	440683	39106	401577	chr2	231853147	2	2	231853147	231853147	1	1	0.3381	297990	0.0583	2	231853147	*	rs920400	R	232717857	rs920400	A	G	0.6698	-0.007	0.0018	0.00014	690532	232717857	231853147	2	231853147	2	231853147	*	R	-0.643564	-3.88889
chr2:231853378:G:A	A	G	0.2382	0.0181	0.2012	0.2706	0.0031	0.0111	0.7834	0	4.615	11	0.9484	440683	39106	401577	chr2	231853378	2	2	231853378	231853378	1	1	0.2382	209941	0.0694	2	231853378	*	rs11890626	R	232718088	rs11890626	A	G	0.2272	0.0101	0.002	8.2e-07	690462	232718088	231853378	2	231853378	2	231853378	*	R	0.279279	5.05
chr2:231856029:A:G	A	G	0.6458	0.013	0.6255	0.6841	-0.0044	0.01	0.6607	0	6.815	11	0.8138	440683	39106	401577	chr2	231856029	2	2	231856029	231856029	1	1	0.3542	312180	0.0586	2	231856029	*	rs10195385	R	232720739	rs10195385	A	G	0.6515	-0.0073	0.0018	4.8e-05	689381	232720739	231856029	2	231856029	2	231856029	*	R	-0.44	-4.05556
chr2:231856361:C:T	T	C	0.253	0.0171	0.2112	0.2826	0.0007	0.011	0.951	0	4.894	11	0.9362	440683	39106	401577	chr2	231856361	2	2	231856361	231856361	1	1	0.253	222986	0.0714	2	231856361	*	rs7590444	Y	232721071	rs7590444	T	C	0.2439	0.0108	0.002	8.6e-08	687384	232721071	231856361	2	231856361	2	231856361	*	Y	0.0636364	5.4
chr2:231861590:C:T	T	C	0.2892	0.0209	0.2389	0.3267	0.0021	0.0106	0.8421	0	6.535	11	0.8354	440683	39106	401577	chr2	231861590	2	2	231861590	231861590	1	1	0.2892	254891	0.0878	2	231861590	*	rs1866599	H	232726300	rs1866599	T	C	0.2753	0.0095	0.0019	1e-06	683619	232726300	231861590	2	231861590	2	231861590	*	H	0.198113	5
chr2:231862453:G:C	C	G	0.2617	0.0203	0.2147	0.2986	-0.0007	0.0109	0.9481	0	5.017	11	0.9304	440683	39106	401577	chr2	231862453	2	2	231862453	231862453	1	1	0.2617	230653	0.0839	2	231862453	*	rs878444	S	232727163	rs878444	C	G	0.2502	0.0108	0.002	7.2e-08	682210	232727163	231862453	2	231862453	2	231862453	*	S	-0.0642202	5.4
chr2:231863065:G:C	C	G	0.4956	0.0229	0.4093	0.5345	0.0057	0.0097	0.5578	0	10.303	11	0.5034	440683	39106	401577	chr2	231863065	2	2	231863065	231863065	1	1	0.4956	436805	0.1252	2	231863065	*	rs12619725	S	232727775	rs12619725	C	G	0.5221	-0.0069	0.0018	7.6e-05	682644	232727775	231863065	2	231863065	2	231863065	*	S	0.587629	-3.83333
chr2:231863727:T:C	T	C	0.5117	0.0214	0.4682	0.6049	0.0002	0.0096	0.9866	10.2	12.245	11	0.3455	440683	39106	401577	chr2	231863727	2	2	231863727	231863727	1	1	0.4883	430371	0.1367	2	231863727	*	rs2067564	Y	232728437	rs2067564	T	C	0.4904	0.0067	0.0017	5.6e-05	789129	232728437	231863727	2	231863727	2	231863727	*	Y	0.0208333	3.94118
chr2:231863822:G:A	A	G	0.2251	0.0145	0.1886	0.2496	0.0003	0.0114	0.9759	0	5.38	11	0.9114	440683	39106	401577	chr2	231863822	2	2	231863822	231863822	1	1	0.2251	198395	0.061	2	231863822	*	rs2067563	R	232728532	rs2067563	A	G	0.224	0.0102	0.0021	1e-06	692256	232728532	231863822	2	231863822	2	231863822	*	R	0.0263158	4.85714
chr2:231864091:G:C	C	G	0.2366	0.0134	0.1992	0.2583	-0.0017	0.0112	0.8799	0	7.857	11	0.726	440683	39106	401577	chr2	231864091	2	2	231864091	231864091	1	1	0.2366	208531	0.0591	2	231864091	*	rs10198846	S	232728801	rs10198846	C	G	0.2304	0.0098	0.0021	2.3e-06	691797	232728801	231864091	2	231864091	2	231864091	*	S	-0.151786	4.66667
chr2:231873048:C:T	T	C	0.4836	0.0213	0.3941	0.525	0.0012	0.0096	0.9031	7.7	11.918	11	0.3699	440683	39106	401577	chr2	231873048	2	2	231873048	231873048	1	1	0.4836	426229	0.1309	2	231873048	*	rs6731165	Y	232737758	rs6731165	T	C	0.5091	-0.0064	0.0017	0.00024	690354	232737758	231873048	2	231873048	2	231873048	*	Y	0.125	-3.76471
chr2:231875398:C:T	T	C	0.4835	0.0197	0.3916	0.525	0.0015	0.0096	0.8727	8	11.955	11	0.367	440683	39106	401577	chr2	231875398	2	2	231875398	231875398	1	1	0.4835	426140	0.1334	2	231875398	*	rs2341320	Y	232740108	rs2341320	T	C	0.5088	-0.0064	0.0017	0.00022	692213	232740108	231875398	2	231875398	2	231875398	*	Y	0.15625	-3.76471
chr2:231879499:T:C	T	C	0.7632	0.0138	0.7415	0.8027	0.0044	0.0112	0.6927	0	7.302	11	0.7741	440683	39106	401577	chr2	231879499	2	2	231879499	231879499	1	1	0.2368	208707	0.0612	2	231879499	*	rs10179086	Y	232744209	rs10179086	T	C	0.7716	-0.0097	0.0021	3e-06	688961	232744209	231879499	2	231879499	2	231879499	*	Y	0.392857	-4.61905
chr2:231882751:C:T	T	C	0.2216	0.0129	0.1863	0.2422	0.0001	0.0116	0.9926	0	4.437	11	0.9554	440683	39106	401577	chr2	231882751	2	2	231882751	231882751	1	1	0.2216	195311	0.0559	2	231882751	*	rs1806820	Y	232747461	rs1806820	T	C	0.2245	0.0097	0.0021	5.2e-06	683523	232747461	231882751	2	231882751	2	231882751	*	Y	0.00862069	4.61905
chr2:231883182:G:T	T	G	0.2519	0.0142	0.2134	0.2752	0.0018	0.0111	0.8714	0	7.65	11	0.7443	440683	39106	401577	chr2	231883182	2	2	231883182	231883182	1	1	0.2519	222016	0.0618	2	231883182	*	rs736326	K	232747892	rs736326	T	G	0.2416	0.0091	0.002	8e-06	679201	232747892	231883182	2	231883182	2	231883182	*	K	0.162162	4.55
chr2:231884752:A:G	A	G	0.7858	0.0125	0.7657	0.8221	-0.0062	0.0118	0.6016	0	2.367	11	0.9967	440683	39106	401577	chr2	231884752	2	2	231884752	231884752	1	1	0.2142	188789	0.0564	2	231884752	*	rs11902683	R	232749462	rs11902683	A	G	0.7818	-0.011	0.0022	4.1e-07	682199	232749462	231884752	2	231884752	2	231884752	*	R	-0.525424	-5
chr2:231907505:G:A	A	G	0.2362	0.0158	0.1839	0.2599	-0.0002	0.0112	0.9835	24.4	14.546	11	0.2042	440683	39106	401577	chr2	231907505	2	2	231907505	231907505	1	1	0.2362	208179	0.076	2	231907505	*	rs16828513	R	232772215	rs16828513	A	G	0.2268	0.0104	0.0021	8.3e-07	638534	232772215	231907505	2	231907505	2	231907505	*	R	-0.0178571	4.95238
chr2:231914513:T:C	T	C	0.7524	0.0152	0.7291	0.8031	-0.0097	0.0111	0.3825	14	12.791	11	0.3072	440683	39106	401577	chr2	231914513	2	2	231914513	231914513	1	1	0.2476	218226	0.074	2	231914513	*	rs2679184	Y	232779223	rs2679184	T	C	0.7532	-0.0093	0.0019	1.4e-06	738698	232779223	231914513	2	231914513	2	231914513	*	Y	-0.873874	-4.89474
chr2:231923615:C:T	T	C	0.6019	0.0149	0.4832	0.6283	0.0043	0.0097	0.6545	4.2	11.487	11	0.4034	440683	39106	401577	chr2	231923615	2	2	231923615	231923615	1	1	0.3981	350872	0.1451	2	231923615	*	rs3107179	Y	232788325	rs3107179	T	C	0.6174	-0.0075	0.0018	4.2e-05	633418	232788325	231923615	2	231923615	2	231923615	*	Y	0.443299	-4.16667
chr2:231924529:A:T	A	T	0.8663	0.0157	0.8367	0.8941	-0.0009	0.0143	0.9492	0	6.428	11	0.8434	440683	39106	401577	chr2	231924529	2	2	231924529	231924529	1	1	0.1337	117839	0.0574	2	231924529	*	rs5269	W	232789239	rs5269	A	T	0.8781	-0.0137	0.0028	6.4e-07	634850	232789239	231924529	2	231924529	2	231924529	*	W	-0.0629371	-4.89286
chr2:231927238:C:T	T	C	0.1846	0.0175	0.1578	0.2203	0.0043	0.0126	0.7303	0	6.589	11	0.8313	440683	39106	401577	chr2	231927238	2	2	231927238	231927238	1	1	0.1846	162700	0.0625	2	231927238	*	rs5262	Y	232791948	rs5262	T	C	0.169	0.011	0.0024	5.7e-06	610820	232791948	231927238	2	231927238	2	231927238	*	Y	0.34127	4.58333
chr2:231939812:T:C	T	C	0.3312	0.0061	0.3169	0.4365	0.0043	0.0101	0.6719	0	6.912	11	0.8061	440683	39106	401577	chr2	231939812	2	2	231939812	231939812	1	1	0.3312	291908	0.1196	2	231939812	*	rs10185460	Y	232804522	rs10185460	T	C	0.329	-0.0084	0.0018	4.6e-06	678644	232804522	231939812	2	231939812	2	231939812	*	Y	0.425743	-4.66667
chr2:231941609:G:A	A	G	0.6787	0.0081	0.5674	0.7129	-0.0132	0.0102	0.1985	0	4.426	11	0.9558	440683	39106	401577	chr2	231941609	2	2	231941609	231941609	1	1	0.3213	283183	0.1455	2	231941609	*	rs2580823	R	232806319	rs2580823	A	G	0.6905	0.0072	0.0018	3.8e-05	780023	232806319	231941609	2	231941609	2	231941609	*	R	-1.29412	4
chr2:231951527:G:T	T	G	0.3906	0.0173	0.3518	0.421	-0.0136	0.0098	0.1664	14.8	12.91	11	0.2992	440683	39106	401577	chr2	231951527	2	2	231951527	231951527	1	1	0.3906	344262	0.0692	2	231951527	*	rs2679163	K	232816237	rs2679163	T	G	0.3949	0.0059	0.0017	0.00045	777169	232816237	231951527	2	231951527	2	231951527	*	K	-1.38776	3.47059
chr2:231958128:G:A	A	G	0.0986	0.0161	0.0637	0.1331	-0.008	0.0163	0.6232	0	5.167	11	0.9228	440683	39106	401577	chr2	231958128	2	2	231958128	231958128	1	1	0.0986	86902.7	0.0694	2	231958128	*	rs11690688	R	232822838	rs11690688	A	G	0.1166	-0.0111	0.0028	9.8e-05	666844	232822838	231958128	2	231958128	2	231958128	*	R	-0.490798	-3.96429
chr2:231993570:T:G	T	G	0.4069	0.018	0.3567	0.4527	-0.0101	0.0098	0.3026	0	9.939	11	0.5359	440683	39106	401577	chr2	231993570	2	2	231993570	231993570	1	1	0.4069	358628	0.096	2	231993570	*	rs3116160	K	232858280	rs3116160	T	G	0.3993	0.0062	0.0018	0.00045	690894	232858280	231993570	2	231993570	2	231993570	*	K	-1.03061	3.44444
chr2:232042582:C:A	A	C	0.5892	0.0209	0.5455	0.6418	0.0097	0.0098	0.318	0	10.034	11	0.5274	440683	39106	401577	chr2	232042582	2	2	232042582	232042582	1	1	0.4108	362065	0.0963	2	232042582	*	rs3100612	M	232907292	rs3100612	A	C	0.5981	-0.0062	0.0017	0.00021	792369	232907292	232042582	2	232042582	2	232042582	*	M	0.989796	-3.64706
chr2:232117547:A:T	A	T	0.9171	0.0131	0.8861	0.9425	0.0071	0.0175	0.6851	0	3.626	11	0.9796	440683	39106	401577	chr2	232117547	2	2	232117547	232117547	1	1	0.0829	73065.2	0.0564	2	232117547	*	rs11677466	W	232982257	rs11677466	A	T	0.92265	0.0148	0.0029	4.6e-07	763645	232982257	232117547	2	232117547	2	232117547	*	W	0.405714	5.10345
chr2:232126028:A:G	A	G	0.3895	0.0151	0.3445	0.4246	-0.0071	0.0098	0.4665	0	8.906	11	0.6306	440683	39106	401577	chr2	232126028	2	2	232126028	232126028	1	1	0.3895	343292	0.0801	2	232126028	*	rs3103264	R	232990738	rs3103264	A	G	0.3877	0.0065	0.0018	0.00023	691584	232990738	232126028	2	232126028	2	232126028	*	R	-0.72449	3.61111
chr2:232163360:A:G	A	G	0.3912	0.0148	0.3462	0.4253	-0.0082	0.0098	0.3993	0	8.464	11	0.6712	440683	39106	401577	chr2	232163360	2	2	232163360	232163360	1	1	0.3912	344790	0.0791	2	232163360	*	rs3116181	R	233028070	rs3116181	A	G	0.3883	0.0063	0.0018	0.00031	691549	233028070	232163360	2	232163360	2	232163360	*	R	-0.836735	3.5
chr2:232164455:C:T	T	C	0.0282	0.0035	0.0218	0.0449	0.0326	0.0295	0.2692	0	10.655	11	0.4726	440683	39106	401577	chr2	232164455	2	2	232164455	232164455	1	1	0.0282	24854.5	0.0231	2	232164455	*	rs17199879	Y	233029165	rs17199879	T	C	0.02795	0.0208	0.0054	0.00011	759825	233029165	232164455	2	232164455	2	232164455	*	Y	1.10508	3.85185
chr2:232186799:A:G	A	G	0.3912	0.0148	0.3462	0.4264	-0.0088	0.0098	0.3678	0	8.647	11	0.6545	440683	39106	401577	chr2	232186799	2	2	232186799	232186799	1	1	0.3912	344790	0.0802	2	232186799	*	rs1343788	R	233051509	rs1343788	A	G	0.3891	0.0062	0.0018	0.0004	691870	233051509	232186799	2	232186799	2	232186799	*	R	-0.897959	3.44444
chr2:232225628:G:T	T	G	0.9007	0.0145	0.8702	0.9325	0.0074	0.0166	0.6574	0	10.616	11	0.4759	440683	39106	401577	chr2	232225628	2	2	232225628	232225628	1	1	0.0993	87519.6	0.0623	2	232225628	*	rs7574893	K	233090338	rs7574893	T	G	0.8948	0.0114	0.0029	8.9e-05	659836	233090338	232225628	2	232225628	2	232225628	*	K	0.445783	3.93103
chr2:232228426:T:C	T	C	0.6392	0.012	0.6145	0.6746	0.0107	0.0099	0.2809	5.5	11.641	11	0.3912	440683	39106	401577	chr2	232228426	2	2	232228426	232228426	1	1	0.3608	317997	0.0601	2	232228426	*	rs7579970	Y	233093136	rs7579970	T	C	0.6377	-0.0069	0.0018	0.00014	685186	233093136	232228426	2	232228426	2	232228426	*	Y	1.08081	-3.83333
chr2:232229655:A:C	A	C	0.5357	0.0105	0.5164	0.5613	0.0104	0.0096	0.2781	0	10.113	11	0.5203	440683	39106	401577	chr2	232229655	2	2	232229655	232229655	1	1	0.4643	409218	0.0449	2	232229655	*	rs6437055	M	233094365	rs6437055	A	C	0.5308	-0.0066	0.0017	0.00014	678320	233094365	232229655	2	232229655	2	232229655	*	M	1.08333	-3.88235
chr2:232250448:C:G	C	G	0.7296	0.014	0.7099	0.763	-0.0068	0.0107	0.5227	0	5.322	11	0.9146	440683	39106	401577	chr2	232250448	2	2	232250448	232250448	1	1	0.2704	238321	0.0531	2	232250448	*	rs2101435	S	233115158	rs2101435	C	G	0.7239	-0.0073	0.0019	0.00015	690067	233115158	232250448	2	232250448	2	232250448	*	S	-0.635514	-3.84211
chr2:232256213:A:G	A	G	0.602	0.0151	0.5777	0.6345	0.0066	0.0097	0.4989	19.3	13.629	11	0.2542	440683	39106	401577	chr2	232256213	2	2	232256213	232256213	1	1	0.398	350784	0.0568	2	232256213	*	rs2853361	R	233120923	rs2853361	A	G	0.5966	-0.0076	0.0018	1.4e-05	689613	233120923	232256213	2	232256213	2	232256213	*	R	0.680412	-4.22222
chr2:232257702:A:G	A	G	0.6012	0.0148	0.5773	0.6345	0.0069	0.0097	0.4742	19.7	13.694	11	0.2504	440683	39106	401577	chr2	232257702	2	2	232257702	232257702	1	1	0.3988	351489	0.0572	2	232257702	*	rs2853362	R	233122412	rs2853362	A	G	0.5954	-0.0076	0.0018	1.4e-05	689749	233122412	232257702	2	232257702	2	232257702	*	R	0.71134	-4.22222
chr2:232258175:C:T	T	C	0.3537	0.0157	0.3232	0.379	0.0004	0.0099	0.9706	0	7.681	11	0.7415	440683	39106	401577	chr2	232258175	2	2	232258175	232258175	1	1	0.3537	311739	0.0558	2	232258175	*	rs2633265	Y	233122885	rs2633265	T	C	0.3627	0.0066	0.0018	0.00022	689909	233122885	232258175	2	232258175	2	232258175	*	Y	0.040404	3.66667
chr2:232265874:T:C	T	C	0.6003	0.0147	0.5766	0.6321	0.006	0.0097	0.5348	21.1	13.947	11	0.2359	440683	39106	401577	chr2	232265874	2	2	232265874	232265874	1	1	0.3997	352282	0.0555	2	232265874	*	rs2633262	Y	233130584	rs2633262	T	C	0.5949	-0.0075	0.0017	2e-05	690472	233130584	232265874	2	232265874	2	232265874	*	Y	0.618557	-4.41176
chr2:232290856:T:C	T	C	0.7831	0.0088	0.7695	0.8093	0.0016	0.0115	0.8873	42.2	19.023	11	0.06069	440683	39106	401577	chr2	232290856	2	2	232290856	232290856	1	1	0.2169	191168	0.0398	2	232290856	*	rs6718438	Y	233155566	rs6718438	T	C	0.7848	-0.0071	0.002	0.00034	794970	233155566	232290856	2	232290856	2	232290856	*	Y	0.13913	-3.55
chr2:232297108:T:C	T	C	0.727	0.0133	0.7095	0.761	-0.0089	0.0107	0.4052	0	6.126	11	0.8648	440683	39106	401577	chr2	232297108	2	2	232297108	232297108	1	1	0.273	240613	0.0515	2	232297108	*	rs4973517	Y	233161818	rs4973517	T	C	0.7218	-0.0076	0.0019	5.6e-05	734652	233161818	232297108	2	232297108	2	232297108	*	Y	-0.831776	-4
chr2:232320342:A:C	A	C	0.589	0.0141	0.5658	0.6227	0.0082	0.0096	0.3977	0	10.595	11	0.4778	440683	39106	401577	chr2	232320342	2	2	232320342	232320342	1	1	0.411	362241	0.0569	2	232320342	*	rs6437061	M	233185052	rs6437061	A	C	0.5859	-0.0078	0.0017	2.7e-06	781911	233185052	232320342	2	232320342	2	232320342	*	M	0.854167	-4.58824
chr2:232347151:G:T	T	G	0.1819	0.0074	0.1597	0.1976	0.0178	0.0125	0.1524	0	8.748	11	0.6451	440683	39106	401577	chr2	232347151	2	2	232347151	232347151	1	1	0.1819	160320	0.0379	2	232347151	*	rs6747223	K	233211861	rs6747223	T	G	0.1945	0.0089	0.0021	2.8e-05	785009	233211861	232347151	2	232347151	2	232347151	*	K	1.424	4.2381
chr2:232349152:C:G	C	G	0.7379	0.0066	0.7183	0.7532	-0.0145	0.0109	0.1807	23.2	14.314	11	0.2161	440683	39106	401577	chr2	232349152	2	2	232349152	232349152	1	1	0.2621	231006	0.0349	2	232349152	*	rs11682750	S	233213862	rs11682750	C	G	0.7311	-0.0071	0.002	0.00028	690353	233213862	232349152	2	232349152	2	232349152	*	S	-1.33028	-3.55
chr2:232349968:G:C	C	G	0.4717	0.0071	0.459	0.4852	0.0014	0.0098	0.8844	12.7	12.598	11	0.3204	440683	39106	401577	chr2	232349968	2	2	232349968	232349968	1	1	0.4717	415740	0.0262	2	232349968	*	rs883434	S	233214678	rs883434	C	G	0.4771	0.0077	0.0018	1.3e-05	677883	233214678	232349968	2	232349968	2	232349968	*	S	0.142857	4.27778
chr2:232375033:T:C	T	C	0.0789	0.0074	0.0572	0.0982	-0.0078	0.0184	0.6706	0	4.671	11	0.946	440683	39106	401577	chr2	232375033	2	2	232375033	232375033	1	1	0.0789	69539.8	0.041	2	232375033	*	rs2741311	Y	233239743	rs2741311	T	C	0.07367	-0.0115	0.0031	0.00016	778811	233239743	232375033	2	232375033	2	232375033	*	Y	-0.423913	-3.70968
chr2:232392822:A:G	A	G	0.084	0.0101	0.0592	0.1281	-0.0083	0.0183	0.6494	0	3.807	11	0.9752	440683	39106	401577	chr2	232392822	2	2	232392822	232392822	1	1	0.084	74034.7	0.0689	2	232392822	*	rs2853406	D	233257532	rs2853406	A	G	0.07484	-0.0116	0.0032	0.00023	691533	233257532	232392822	2	232392822	2	232392822	*	D	-0.453552	-3.625
chr2:232400226:A:G	A	G	0.0837	0.0119	0.0603	0.1297	-0.0105	0.0182	0.5635	0	3.917	11	0.9723	440683	39106	401577	chr2	232400226	2	2	232400226	232400226	1	1	0.0837	73770.3	0.0694	2	232400226	*	rs2139027	R	233264936	rs2139027	A	G	0.07536	-0.0112	0.0031	0.00035	692108	233264936	232400226	2	232400226	2	232400226	*	R	-0.576923	-3.6129
chr2:232437249:T:C	T	C	0.0808	0.0144	0.0497	0.1302	-0.0065	0.0185	0.7245	0	7.237	11	0.7796	440683	39106	401577	chr2	232437249	2	2	232437249	232437249	1	1	0.0808	71214.4	0.0805	2	232437249	*	rs790022	Y	233301959	rs790022	T	C	0.0753	-0.0114	0.0031	0.00024	692323	233301959	232437249	2	232437249	2	232437249	*	Y	-0.351351	-3.67742
chr2:232445059:C:T	T	C	0.91	0.01	0.8642	0.934	0.0001	0.0177	0.9948	0	6.159	11	0.8625	440683	39106	401577	chr2	232445059	2	2	232445059	232445059	1	1	0.09	79322.9	0.0698	2	232445059	*	rs790041	B	233309769	rs790041	T	C	0.91809	0.0106	0.003	0.00043	691903	233309769	232445059	2	232445059	2	232445059	*	B	0.00564972	3.53333
chr2:233045976:C:T	T	C	0.4051	0.01	0.3722	0.4226	0.0196	0.0097	0.04288	3.3	11.376	11	0.4123	440683	39106	401577	chr2	233045976	2	2	233045976	233045976	1	1	0.4051	357041	0.0504	2	233045976	*	rs13408428	Y	233910686	rs13408428	T	C	0.4191	-0.0066	0.0018	0.00018	684984	233910686	233045976	2	233045976	2	233045976	*	Y	2.02062	-3.66667
chr2:233046389:C:A	A	C	0.4042	0.0095	0.3728	0.4224	0.0198	0.0097	0.04116	4.1	11.469	11	0.4048	440683	39106	401577	chr2	233046389	2	2	233046389	233046389	1	1	0.4042	356248	0.0496	2	233046389	*	rs13408980	M	233911099	rs13408980	A	C	0.419	-0.0067	0.0018	0.00013	684995	233911099	233046389	2	233046389	2	233046389	*	M	2.04124	-3.72222
chr2:233048187:A:G	A	G	0.593	0.0088	0.5757	0.6186	-0.0204	0.0097	0.03463	4.7	11.541	11	0.3991	440683	39106	401577	chr2	233048187	2	2	233048187	233048187	1	1	0.407	358716	0.0429	2	233048187	*	rs12694923	R	233912897	rs12694923	A	G	0.5807	0.0065	0.0018	0.00023	686443	233912897	233048187	2	233048187	2	233048187	*	R	-2.10309	3.61111
chr2:233051083:C:T	T	C	0.4112	0.0099	0.3879	0.4339	0.017	0.0097	0.08059	2.9	11.323	11	0.4166	440683	39106	401577	chr2	233051083	2	2	233051083	233051083	1	1	0.4112	362418	0.046	2	233051083	*	rs9917366	Y	233915793	rs9917366	T	C	0.4267	-0.007	0.0017	6.3e-05	688914	233915793	233051083	2	233051083	2	233051083	*	Y	1.75258	-4.11765
chr2:233117297:C:G	C	G	0.0536	0.0062	0.0438	0.0658	-0.1436	0.0252	1.172e-08	0	5.996	9	0.7403	433268	38472	394796	chr2	233117297	2	2	233117297	233117297	0.983788	0.983114	0.0536	46446.3	0.022	2	233117297	*	rs10933432	S	233982007	rs10933432	C	G	0.03911	0.0064	0.0045	0.16	635228	233982007	233117297	2	233117297	2	233117297	*	S	-5.69841	1.42222
chr2:233162595:A:G	A	G	0.5346	0.0212	0.4924	0.5751	-0.0562	0.0096	5.36e-09	31.4	14.567	10	0.1487	439739	38837	400902	chr2	233162595	2	2	233162595	233162595	0.993121	0.998319	0.4654	409309	0.0827	2	233162595	*	rs7568027	R	234071241	rs7568027	A	G	0.514	0.004	0.0018	0.022	675305	234071241	233162595	2	233162595	2	233162595	*	R	-5.85417	2.22222
chr2:233164597:C:T	T	C	0.1717	0.0143	0.1212	0.1933	-0.0734	0.0128	9.023e-09	0	5.25	10	0.8738	439739	38837	400902	chr2	233164597	2	2	233164597	233164597	0.993121	0.998319	0.1717	151006	0.0721	2	233164597	*	rs6715810	Y	234073243	rs6715810	T	C	0.168	0.0045	0.0024	0.063	660560	234073243	233164597	2	233164597	2	233164597	*	Y	-5.73438	1.875
chr2:233165655:C:T	T	C	0.4628	0.021	0.4223	0.5044	0.0583	0.0097	1.537e-09	29.2	14.119	10	0.1676	439739	38837	400902	chr2	233165655	2	2	233165655	233165655	0.993121	0.998319	0.4628	407022	0.0821	2	233165655	*	rs7607736	Y	234074301	rs7607736	T	C	0.4874	-0.0043	0.0018	0.016	672379	234074301	233165655	2	233165655	2	233165655	*	Y	6.01031	-2.38889
chr2:233166171:G:A	A	G	0.4391	0.0152	0.4103	0.4698	0.0585	0.0097	1.572e-09	44.1	17.902	10	0.05664	439739	38837	400902	chr2	233166171	2	2	233166171	233166171	0.993121	0.998319	0.4391	386179	0.0595	2	233166171	*	rs6715767	R	234074817	rs6715767	A	G	0.4569	-0.0038	0.0017	0.031	683918	234074817	233166171	2	233166171	2	233166171	*	R	6.03093	-2.23529
chr2:233167045:C:A	A	C	0.4388	0.0153	0.4101	0.4697	0.0577	0.0097	2.605e-09	43.1	17.576	10	0.06256	439739	38837	400902	chr2	233167045	2	2	233167045	233167045	0.993121	0.998319	0.4388	385915	0.0596	2	233167045	*	rs7570320	M	234075691	rs7570320	A	C	0.4566	-0.0037	0.0017	0.031	683574	234075691	233167045	2	233167045	2	233167045	*	M	5.94845	-2.17647
chr2:233168594:A:C	A	C	0.5549	0.0167	0.5222	0.5866	-0.0575	0.0097	2.939e-09	43.8	17.798	10	0.05847	439739	38837	400902	chr2	233168594	2	2	233168594	233168594	0.993121	0.998319	0.4451	391456	0.0644	2	233168594	*	rs7581787	M	234077240	rs7581787	A	C	0.5361	0.004	0.0018	0.023	681747	234077240	233168594	2	233168594	2	233168594	*	M	-5.92784	2.22222
chr2:233173931:A:C	A	C	0.5616	0.015	0.5298	0.5901	-0.0575	0.0097	3.115e-09	45.4	18.313	10	0.04991	439739	38837	400902	chr2	233173931	2	2	233173931	233173931	0.993121	0.998319	0.4384	385563	0.0603	2	233173931	*	rs7597763	M	234082577	rs7597763	A	C	0.5453	0.004	0.0018	0.023	681482	234082577	233173931	2	233173931	2	233173931	*	M	-5.92784	2.22222
chr2:233823671:A:G	A	G	0.545	0.0157	0.5184	0.5782	-0.0016	0.0096	0.8657	0	10.303	11	0.5034	440683	39106	401577	chr2	233823671	2	2	233823671	233823671	1	1	0.455	401022	0.0598	2	233823671	*	rs11676792	R	234732317	rs11676792	A	G	0.5388	-0.0061	0.0017	0.00048	685957	234732317	233823671	2	233823671	2	233823671	*	R	-0.166667	-3.58824
chr2:234492085:G:T	T	G	0.2037	0.0129	0.1601	0.2369	0.0156	0.0124	0.2101	0	9.592	11	0.5674	440683	39106	401577	chr2	234492085	2	2	234492085	234492085	1	1	0.2037	179534	0.0768	2	234492085	*	rs13407074	D	235400729	rs13407074	T	G	0.2027	0.0086	0.0022	9.6e-05	663538	235400729	234492085	2	234492085	2	234492085	*	D	1.25806	3.90909
chr2:234494012:G:T	T	G	0.2156	0.0119	0.1876	0.245	0.0132	0.0117	0.2627	0	7.949	11	0.7179	440683	39106	401577	chr2	234494012	2	2	234494012	234494012	1	1	0.2156	190023	0.0574	2	234494012	*	rs10194289	K	235402656	rs10194289	T	G	0.2095	0.009	0.0021	2.4e-05	678963	235402656	234494012	2	234494012	2	234494012	*	K	1.12821	4.28571
chr2:234495343:C:G	C	G	0.7899	0.0127	0.7582	0.8399	-0.0123	0.012	0.3027	0	8.395	11	0.6775	440683	39106	401577	chr2	234495343	2	2	234495343	234495343	1	1	0.2101	185175	0.0817	2	234495343	*	rs8245	B	235403987	rs8245	C	G	0.7946	-0.0098	0.0022	8.8e-06	628743	235403987	234495343	2	234495343	2	234495343	*	B	-1.025	-4.45455
chr2:234690951:G:T	T	G	0.2185	0.0121	0.2047	0.2543	-0.0038	0.0115	0.739	35.2	16.966	11	0.1089	440683	39106	401577	chr2	234690951	2	2	234690951	234690951	1	1	0.2185	192578	0.0496	2	234690951	*	rs11681936	K	235599595	rs11681936	T	G	0.2199	-0.007	0.002	0.00041	786128	235599595	234690951	2	234690951	2	234690951	*	K	-0.330435	-3.5
chr2:234815162:G:T	T	G	0.1053	0.0066	0.077	0.1161	0.0226	0.0156	0.1487	30.4	15.798	11	0.1488	440683	39106	401577	chr2	234815162	2	2	234815162	234815162	1	1	0.1053	92807.8	0.0391	2	234815162	*	rs13016685	K	235723806	rs13016685	T	G	0.1023	0.0102	0.0028	0.00032	680809	235723806	234815162	2	234815162	2	234815162	*	K	1.44872	3.64286
chr2:234818538:A:C	A	C	0.2423	0.0226	0.2057	0.3379	0.005	0.0117	0.6677	0	7.654	10	0.6626	434212	38741	395471	chr2	234818538	2	2	234818538	234818538	0.990666	0.984795	0.2423	210419	0.1322	2	234818538	*	rs4663510	M	235727182	rs4663510	A	C	0.2157	0.0079	0.0021	0.0002	683728	235727182	234818538	2	234818538	2	234818538	*	M	0.42735	3.7619
chr2:235718900:T:C	T	C	0.2181	0.017	0.1851	0.3053	0.0196	0.0117	0.09236	0	7.791	11	0.7319	440683	39106	401577	chr2	235718900	2	2	235718900	235718900	1	1	0.2181	192226	0.1202	2	235718900	*	rs1728289	Y	236627544	rs1728289	T	C	0.2078	0.0123	0.0022	1.2e-08	686101	236627544	235718900	2	235718900	2	235718900	*	Y	1.67521	5.59091
chr2:235730012:A:G	A	G	0.2236	0.0169	0.1851	0.3053	0.0193	0.0117	0.09898	0	7.468	11	0.76	440683	39106	401577	chr2	235730012	2	2	235730012	235730012	1	1	0.2236	197073	0.1202	2	235730012	*	rs1710829	R	236638656	rs1710829	A	G	0.2095	0.012	0.0021	2.4e-08	687383	236638656	235730012	2	235730012	2	235730012	*	R	1.64957	5.71429
chr2:235736371:C:G	C	G	0.2245	0.0176	0.1851	0.3067	0.0185	0.0117	0.1136	0	7.717	11	0.7384	440683	39106	401577	chr2	235736371	2	2	235736371	235736371	1	1	0.2245	197867	0.1216	2	235736371	*	rs1018313	B	236645015	rs1018313	C	G	0.2053	0.0122	0.0021	1.3e-08	687685	236645015	235736371	2	235736371	2	235736371	*	B	1.5812	5.80952
chr2:235746508:A:G	A	G	0.2261	0.0177	0.1871	0.3111	0.0192	0.0116	0.0972	0	8.214	11	0.6941	440683	39106	401577	chr2	235746508	2	2	235746508	235746508	1	1	0.2261	199277	0.124	2	235746508	*	rs2696398	R	236655152	rs2696398	A	G	0.2101	0.0123	0.0021	9.7e-09	686846	236655152	235746508	2	235746508	2	235746508	*	R	1.65517	5.85714
chr2:235748612:A:G	A	G	0.2256	0.0176	0.1856	0.3091	0.0186	0.0116	0.1089	0	8.571	11	0.6614	440683	39106	401577	chr2	235748612	2	2	235748612	235748612	1	1	0.2256	198836	0.1235	2	235748612	*	rs1710828	R	236657256	rs1710828	A	G	0.209	0.0124	0.0021	7.8e-09	687840	236657256	235748612	2	235748612	2	235748612	*	R	1.60345	5.90476
chr2:235759994:A:G	A	G	0.2113	0.0184	0.1738	0.3267	0.0185	0.0117	0.1116	0	9.755	11	0.5525	440683	39106	401577	chr2	235759994	2	2	235759994	235759994	1	1	0.2113	186233	0.1529	2	235759994	*	rs1728291	R	236668638	rs1728291	A	G	0.2029	0.0117	0.0022	5.6e-08	692513	236668638	235759994	2	235759994	2	235759994	*	R	1.5812	5.31818
chr2:235792478:T:C	T	C	0.1917	0.0213	0.1482	0.3038	0.0189	0.0125	0.1289	28.1	15.288	11	0.1697	440683	39106	401577	chr2	235792478	2	2	235792478	235792478	1	1	0.1917	168958	0.1556	2	235792478	*	rs11685098	Y	236701122	rs11685098	T	C	0.1741	0.0119	0.0023	2.4e-07	687008	236701122	235792478	2	235792478	2	235792478	*	Y	1.512	5.17391
chr2:235810658:A:G	A	G	0.174	0.0178	0.1354	0.293	0.018	0.0132	0.1729	36.3	17.265	11	0.1003	440683	39106	401577	chr2	235810658	2	2	235810658	235810658	1	1	0.174	153358	0.1576	2	235810658	*	rs12616076	R	236719302	rs12616076	A	G	0.1584	0.0146	0.0024	2.1e-09	686866	236719302	235810658	2	235810658	2	235810658	*	R	1.36364	6.08333
chr2:235828489:T:C	T	C	0.2594	0.0209	0.2173	0.3576	0.0106	0.011	0.3337	0	7.275	11	0.7764	440683	39106	401577	chr2	235828489	2	2	235828489	235828489	1	1	0.2594	228626	0.1403	2	235828489	*	rs12478435	Y	236737133	rs12478435	T	C	0.2487	0.0123	0.0021	2.1e-09	681879	236737133	235828489	2	235828489	2	235828489	*	Y	0.963636	5.85714
chr2:235833244:A:G	A	G	0.2641	0.0199	0.2248	0.3575	0.0094	0.0111	0.3949	0	7.615	11	0.7473	440683	39106	401577	chr2	235833244	2	2	235833244	235833244	1	1	0.2641	232769	0.1327	2	235833244	*	rs908443	R	236741888	rs908443	A	G	0.2522	0.0129	0.002	1.4e-10	689102	236741888	235833244	2	235833244	2	235833244	*	R	0.846847	6.45
chr2:235833763:C:T	T	C	0.7337	0.0203	0.6412	0.773	-0.0097	0.011	0.3775	0	7.448	11	0.7617	440683	39106	401577	chr2	235833763	2	2	235833763	235833763	1	1	0.2663	234708	0.1318	2	235833763	*	rs4061072	Y	236742407	rs4061072	T	C	0.7454	-0.0125	0.002	6.2e-10	682346	236742407	235833763	2	235833763	2	235833763	*	Y	-0.881818	-6.25
chr2:235838997:G:A	A	G	0.7345	0.0199	0.6652	0.7736	-0.0094	0.011	0.3945	0	6.959	11	0.8024	440683	39106	401577	chr2	235838997	2	2	235838997	235838997	1	1	0.2655	234003	0.1084	2	235838997	*	rs6717724	R	236747641	rs6717724	A	G	0.7475	-0.0126	0.002	3.5e-10	689663	236747641	235838997	2	235838997	2	235838997	*	R	-0.854545	-6.3
chr2:235847960:A:G	A	G	0.2647	0.0196	0.2247	0.3341	0.0092	0.011	0.4041	0	7.577	11	0.7506	440683	39106	401577	chr2	235847960	2	2	235847960	235847960	1	1	0.2647	233298	0.1094	2	235847960	*	rs4663210	R	236756604	rs4663210	A	G	0.2523	0.0128	0.002	2.1e-10	688199	236756604	235847960	2	235847960	2	235847960	*	R	0.836364	6.4
chr2:235848044:T:G	T	G	0.2647	0.0196	0.2247	0.334	0.0092	0.011	0.4068	0	7.652	11	0.7441	440683	39106	401577	chr2	235848044	2	2	235848044	235848044	1	1	0.2647	233298	0.1093	2	235848044	*	rs4663211	K	236756688	rs4663211	T	G	0.2523	0.0128	0.002	2.3e-10	688027	236756688	235848044	2	235848044	2	235848044	*	K	0.836364	6.4
chr2:235853660:G:A	A	G	0.1872	0.0132	0.1626	0.2059	-0.008	0.0128	0.5301	0	4.401	11	0.9567	440683	39106	401577	chr2	235853660	2	2	235853660	235853660	1	1	0.1872	164992	0.0433	2	235853660	*	rs4632286	R	236762304	rs4632286	A	G	0.1956	-0.0129	0.0021	1.5e-09	689514	236762304	235853660	2	235853660	2	235853660	*	R	-0.625	-6.14286
chr2:235854171:C:T	T	C	0.1869	0.0133	0.1607	0.206	-0.0086	0.0128	0.5009	0	4.256	11	0.9618	440683	39106	401577	chr2	235854171	2	2	235854171	235854171	1	1	0.1869	164727	0.0453	2	235854171	*	rs4414632	Y	236762815	rs4414632	T	C	0.1956	-0.013	0.0021	1.3e-09	689543	236762815	235854171	2	235854171	2	235854171	*	Y	-0.671875	-6.19048
chr2:235854207:G:A	A	G	0.1873	0.0129	0.1628	0.2057	-0.0081	0.0128	0.5256	0	4.027	11	0.9691	440683	39106	401577	chr2	235854207	2	2	235854207	235854207	1	1	0.1873	165080	0.0429	2	235854207	*	rs4625852	V	236762851	rs4625852	A	G	0.1967	-0.0129	0.0021	1.7e-09	689586	236762851	235854207	2	235854207	2	235854207	*	V	-0.632812	-6.14286
chr2:235858181:G:A	A	G	0.7341	0.0201	0.6597	0.7669	-0.0076	0.0109	0.4822	0	7.855	11	0.7263	440683	39106	401577	chr2	235858181	2	2	235858181	235858181	1	1	0.2659	234355	0.1072	2	235858181	*	rs10169296	R	236766825	rs10169296	A	G	0.7391	-0.0119	0.002	4.1e-09	680887	236766825	235858181	2	235858181	2	235858181	*	R	-0.697248	-5.95
chr2:235861431:A:G	A	G	0.5334	0.0121	0.5131	0.6046	0.003	0.0098	0.7604	0	8.059	11	0.708	440683	39106	401577	chr2	235861431	2	2	235861431	235861431	1	1	0.4666	411245	0.0915	2	235861431	*	rs6709782	R	236770075	rs6709782	A	G	0.5276	0.0087	0.0017	5.7e-07	679341	236770075	235861431	2	235861431	2	235861431	*	R	0.306122	5.11765
chr2:235862092:G:A	A	G	0.7519	0.0184	0.6719	0.7815	-0.0066	0.0112	0.554	0	4.509	11	0.9526	440683	39106	401577	chr2	235862092	2	2	235862092	235862092	1	1	0.2481	218667	0.1096	2	235862092	*	rs7576796	R	236770736	rs7576796	A	G	0.7561	-0.013	0.002	2.1e-10	689710	236770736	235862092	2	235862092	2	235862092	*	R	-0.589286	-6.5
chr2:235862763:T:C	T	C	0.2513	0.0187	0.2182	0.3274	0.0083	0.0113	0.4616	0	4.783	11	0.9412	440683	39106	401577	chr2	235862763	2	2	235862763	235862763	1	1	0.2513	221487	0.1092	2	235862763	*	rs10929149	Y	236771407	rs10929149	T	C	0.2422	0.0129	0.002	3.4e-10	689780	236771407	235862763	2	235862763	2	235862763	*	Y	0.734513	6.45
chr2:235867725:C:T	T	C	0.4624	0.0137	0.3934	0.4885	-0.0019	0.0098	0.8459	0	6.286	11	0.8536	440683	39106	401577	chr2	235867725	2	2	235867725	235867725	1	1	0.4624	407544	0.0951	2	235867725	*	rs6431400	Y	236776369	rs6431400	T	C	0.4673	-0.0082	0.0017	1.8e-06	691173	236776369	235867725	2	235867725	2	235867725	*	Y	-0.193878	-4.82353
chr2:235868981:A:G	A	G	0.5407	0.0145	0.5208	0.6127	0.0041	0.0097	0.6738	0	6.954	11	0.8028	440683	39106	401577	chr2	235868981	2	2	235868981	235868981	1	1	0.4593	404811	0.0919	2	235868981	*	rs6741609	R	236777625	rs6741609	A	G	0.5393	0.0083	0.0017	1.2e-06	692252	236777625	235868981	2	235868981	2	235868981	*	R	0.42268	4.88235
chr2:235869928:T:C	T	C	0.2506	0.0183	0.2185	0.3268	0.0081	0.0113	0.4715	0	4.877	11	0.937	440683	39106	401577	chr2	235869928	2	2	235869928	235869928	1	1	0.2506	220870	0.1083	2	235869928	*	rs12611993	Y	236778572	rs12611993	T	C	0.2415	0.0128	0.0021	4.4e-10	684559	236778572	235869928	2	235869928	2	235869928	*	Y	0.716814	6.09524
chr2:235870335:G:A	A	G	0.4629	0.0125	0.4521	0.4859	-0.0011	0.0097	0.9135	0	7.548	11	0.7532	440683	39106	401577	chr2	235870335	2	2	235870335	235870335	1	1	0.4629	407984	0.0338	2	235870335	*	rs6759206	R	236778979	rs6759206	A	G	0.4676	-0.0083	0.0017	7.2e-07	736241	236778979	235870335	2	235870335	2	235870335	*	R	-0.113402	-4.88235
chr2:235871813:A:G	A	G	0.5468	0.0122	0.5274	0.6182	0.0035	0.0098	0.7169	0	8.949	11	0.6266	440683	39106	401577	chr2	235871813	2	2	235871813	235871813	1	1	0.4532	399435	0.0908	2	235871813	*	rs3820776	R	236780457	rs3820776	A	G	0.5399	0.0083	0.0017	1.3e-06	690448	236780457	235871813	2	235871813	2	235871813	*	R	0.357143	4.88235
chr2:235877371:C:T	T	C	0.3867	0.0124	0.3273	0.4093	-0.0049	0.0099	0.6215	0	10.057	11	0.5252	440683	39106	401577	chr2	235877371	2	2	235877371	235877371	1	1	0.3867	340824	0.082	2	235877371	*	rs4663624	Y	236786015	rs4663624	T	C	0.3949	-0.0078	0.0017	8.7e-06	689111	236786015	235877371	2	235877371	2	235877371	*	Y	-0.494949	-4.58824
chr2:235877442:C:T	T	C	0.7496	0.019	0.6757	0.7842	-0.0097	0.0113	0.3896	0	6.365	11	0.8479	440683	39106	401577	chr2	235877442	2	2	235877442	235877442	1	1	0.2504	220694	0.1085	2	235877442	*	rs987071	Y	236786086	rs987071	T	C	0.7601	-0.0131	0.0021	3.2e-10	687642	236786086	235877442	2	235877442	2	235877442	*	Y	-0.858407	-6.2381
chr2:235884157:A:G	A	G	0.6125	0.012	0.5912	0.6701	0.0048	0.0098	0.6227	0	9.093	11	0.6133	440683	39106	401577	chr2	235884157	2	2	235884157	235884157	1	1	0.3875	341529	0.0789	2	235884157	*	rs13010456	R	236792801	rs13010456	A	G	0.6048	0.0083	0.0018	2.3e-06	688175	236792801	235884157	2	235884157	2	235884157	*	R	0.489796	4.61111
chr2:235884194:T:C	T	C	0.6109	0.0124	0.5866	0.6689	0.0054	0.0098	0.579	0	9.16	11	0.6071	440683	39106	401577	chr2	235884194	2	2	235884194	235884194	1	1	0.3891	342940	0.0823	2	235884194	*	rs10178509	Y	236792838	rs10178509	T	C	0.6041	0.0083	0.0017	2.3e-06	689478	236792838	235884194	2	235884194	2	235884194	*	Y	0.55102	4.88235
chr2:235885220:A:G	A	G	0.6093	0.0113	0.5885	0.6704	0.0051	0.0097	0.5985	0	9.251	11	0.5987	440683	39106	401577	chr2	235885220	2	2	235885220	235885220	1	1	0.3907	344350	0.0819	2	235885220	*	rs13017704	R	236793864	rs13017704	A	G	0.6022	0.008	0.0017	4.7e-06	691904	236793864	235885220	2	235885220	2	235885220	*	R	0.525773	4.70588
chr2:235886699:A:C	A	C	0.6114	0.0119	0.5885	0.6704	0.0054	0.0098	0.5828	0	9.55	11	0.5712	440683	39106	401577	chr2	235886699	2	2	235886699	235886699	1	1	0.3886	342499	0.0819	2	235886699	*	rs13025591	M	236795343	rs13025591	A	C	0.6044	0.0079	0.0017	6.2e-06	691890	236795343	235886699	2	235886699	2	235886699	*	M	0.55102	4.64706
chr2:235887904:C:T	T	C	0.3872	0.0126	0.3275	0.4096	-0.0047	0.0098	0.6351	0	9.394	11	0.5856	440683	39106	401577	chr2	235887904	2	2	235887904	235887904	1	1	0.3872	341265	0.0821	2	235887904	*	rs4663627	Y	236796548	rs4663627	T	C	0.3954	-0.0079	0.0017	5.3e-06	691080	236796548	235887904	2	235887904	2	235887904	*	Y	-0.479592	-4.64706
chr2:235887956:G:C	C	G	0.3979	0.0132	0.3407	0.4264	-0.0028	0.0098	0.7747	0	7.209	11	0.7819	440683	39106	401577	chr2	235887956	2	2	235887956	235887956	1	1	0.3979	350696	0.0857	2	235887956	*	rs4663628	S	236796600	rs4663628	C	G	0.4091	-0.0079	0.0017	6.5e-06	690292	236796600	235887956	2	235887956	2	235887956	*	S	-0.285714	-4.64706
chr2:235889289:A:C	A	C	0.6047	0.0132	0.5777	0.6628	0.0037	0.0098	0.7027	0	6.819	11	0.8136	440683	39106	401577	chr2	235889289	2	2	235889289	235889289	1	1	0.3953	348404	0.0851	2	235889289	*	rs10192764	M	236797933	rs10192764	A	C	0.6034	0.0078	0.0017	8.2e-06	688225	236797933	235889289	2	235889289	2	235889289	*	M	0.377551	4.58824
chr2:235891519:A:T	A	T	0.613	0.013	0.5891	0.6717	0.0058	0.0098	0.556	0	8.729	11	0.6469	440683	39106	401577	chr2	235891519	2	2	235891519	235891519	1	1	0.387	341089	0.0826	2	235891519	*	rs908442	W	236800163	rs908442	A	T	0.6041	0.0077	0.0017	9.5e-06	690196	236800163	235891519	2	235891519	2	235891519	*	W	0.591837	4.52941
chr2:235891747:A:T	A	T	0.6046	0.0137	0.5761	0.6629	0.003	0.0098	0.7592	0	6.839	11	0.812	440683	39106	401577	chr2	235891747	2	2	235891747	235891747	1	1	0.3954	348492	0.0868	2	235891747	*	rs908441	W	236800391	rs908441	A	T	0.5959	0.0077	0.0017	1e-05	684105	236800391	235891747	2	235891747	2	235891747	*	W	0.306122	4.52941
chr2:235891846:G:C	C	G	0.751	0.0195	0.6758	0.7851	-0.0087	0.0113	0.442	0	6.828	11	0.8128	440683	39106	401577	chr2	235891846	2	2	235891846	235891846	1	1	0.249	219460	0.1093	2	235891846	*	rs11687101	S	236800490	rs11687101	C	G	0.7609	-0.0133	0.0021	1.2e-10	687305	236800490	235891846	2	235891846	2	235891846	*	S	-0.769912	-6.33333
chr2:235893228:A:G	A	G	0.2479	0.0201	0.2106	0.3233	0.0094	0.0113	0.4037	0	7.61	11	0.7477	440683	39106	401577	chr2	235893228	2	2	235893228	235893228	1	1	0.2479	218491	0.1127	2	235893228	*	rs4663629	R	236801872	rs4663629	A	G	0.2384	0.0133	0.0021	1.1e-10	686571	236801872	235893228	2	235893228	2	235893228	*	R	0.831858	6.33333
chr2:235894091:G:A	A	G	0.7423	0.0198	0.6687	0.7763	-0.0121	0.0111	0.2792	0	9.56	11	0.5704	440683	39106	401577	chr2	235894091	2	2	235894091	235894091	1	1	0.2577	227128	0.1076	2	235894091	*	rs4233624	R	236802735	rs4233624	A	G	0.7529	-0.0127	0.002	4e-10	686791	236802735	235894091	2	235894091	2	235894091	*	R	-1.09009	-6.35
chr2:235895550:A:G	A	G	0.2562	0.021	0.2248	0.3312	0.011	0.0111	0.3232	0	9.004	11	0.6215	440683	39106	401577	chr2	235895550	2	2	235895550	235895550	1	1	0.2562	225806	0.1064	2	235895550	*	rs4663631	R	236804194	rs4663631	A	G	0.2491	0.0126	0.002	5.9e-10	685171	236804194	235895550	2	235895550	2	235895550	*	R	0.990991	6.3
chr2:235896315:T:C	T	C	0.6065	0.0131	0.5831	0.666	0.0059	0.0098	0.5463	0	7.498	11	0.7575	440683	39106	401577	chr2	235896315	2	2	235896315	235896315	1	1	0.3935	346818	0.0829	2	235896315	*	rs12053275	Y	236804959	rs12053275	T	C	0.5973	0.0075	0.0017	2e-05	687012	236804959	235896315	2	235896315	2	235896315	*	Y	0.602041	4.41176
chr2:235897746:T:G	T	G	0.8435	0.0117	0.8209	0.8702	0.0061	0.0137	0.6557	0	9.457	11	0.5798	440683	39106	401577	chr2	235897746	2	2	235897746	235897746	1	1	0.1565	137934	0.0493	2	235897746	*	rs6737463	K	236806390	rs6737463	T	G	0.8421	0.0123	0.0023	1.1e-07	679419	236806390	235897746	2	235897746	2	235897746	*	K	0.445255	5.34783
chr2:235898041:A:G	A	G	0.2486	0.0216	0.21	0.3259	0.0112	0.0111	0.3152	0	7.994	11	0.7138	440683	39106	401577	chr2	235898041	2	2	235898041	235898041	1	1	0.2486	219108	0.1159	2	235898041	*	rs2873334	R	236806685	rs2873334	A	G	0.246	0.013	0.0021	2.6e-10	685471	236806685	235898041	2	235898041	2	235898041	*	R	1.00901	6.19048
chr2:235898763:A:G	A	G	0.2542	0.0203	0.2213	0.326	0.0113	0.0112	0.3119	0	8.149	11	0.6999	440683	39106	401577	chr2	235898763	2	2	235898763	235898763	1	1	0.2542	224043	0.1047	2	235898763	*	rs6738460	R	236807407	rs6738460	A	G	0.2454	0.0127	0.0021	6.1e-10	684883	236807407	235898763	2	235898763	2	235898763	*	R	1.00893	6.04762
chr2:235903977:G:C	C	G	0.7454	0.0201	0.6741	0.7809	-0.0101	0.0112	0.3701	0	8.756	11	0.6444	440683	39106	401577	chr2	235903977	2	2	235903977	235903977	1	1	0.2546	224396	0.1068	2	235903977	*	rs7601516	S	236812621	rs7601516	C	G	0.7537	-0.0132	0.0021	1.7e-10	679087	236812621	235903977	2	235903977	2	235903977	*	S	-0.901786	-6.28571
chr2:235904010:G:C	C	G	0.7459	0.0197	0.6743	0.7808	-0.0098	0.0112	0.3847	0	8.718	11	0.6479	440683	39106	401577	chr2	235904010	2	2	235904010	235904010	1	1	0.2541	223955	0.1065	2	235904010	*	rs4435401	S	236812654	rs4435401	C	G	0.7578	-0.0131	0.0021	2.4e-10	678931	236812654	235904010	2	235904010	2	235904010	*	S	-0.875	-6.2381
chr2:235904913:T:C	T	C	0.6063	0.0133	0.5821	0.6647	0.0053	0.0099	0.5892	0	7.626	11	0.7464	440683	39106	401577	chr2	235904913	2	2	235904913	235904913	1	1	0.3937	346994	0.0826	2	235904913	*	rs6747286	Y	236813557	rs6747286	T	C	0.5956	0.007	0.0018	6.2e-05	687799	236813557	235904913	2	235904913	2	235904913	*	Y	0.535354	3.88889
chr2:235904923:G:T	T	G	0.7497	0.0202	0.6706	0.7774	-0.0107	0.0111	0.3357	0	10.345	11	0.4996	440683	39106	401577	chr2	235904923	2	2	235904923	235904923	1	1	0.2503	220606	0.1068	2	235904923	*	rs6757412	K	236813567	rs6757412	T	G	0.7571	-0.0137	0.0021	1.6e-10	663547	236813567	235904923	2	235904923	2	235904923	*	K	-0.963964	-6.52381
chr2:235905011:C:T	T	C	0.7459	0.0198	0.6753	0.7808	-0.0103	0.0112	0.359	0	9.223	11	0.6013	440683	39106	401577	chr2	235905011	2	2	235905011	235905011	1	1	0.2541	223955	0.1055	2	235905011	*	rs6729846	Y	236813655	rs6729846	T	C	0.7605	-0.013	0.0021	2.7e-10	678056	236813655	235905011	2	235905011	2	235905011	*	Y	-0.919643	-6.19048
chr2:235908081:T:C	T	C	0.2564	0.0204	0.2225	0.3293	0.0107	0.0112	0.3406	0	10.468	11	0.4888	440683	39106	401577	chr2	235908081	2	2	235908081	235908081	1	1	0.2564	225982	0.1068	2	235908081	*	rs4663214	Y	236816725	rs4663214	T	C	0.2436	0.0129	0.0021	5.6e-10	678036	236816725	235908081	2	235908081	2	235908081	*	Y	0.955357	6.14286
chr2:235908985:C:T	T	C	0.7479	0.0171	0.6754	0.7808	-0.0104	0.0112	0.3524	0	9.256	11	0.5982	440683	39106	401577	chr2	235908985	2	2	235908985	235908985	1	1	0.2521	222192	0.1054	2	235908985	*	rs4663215	Y	236817629	rs4663215	T	C	0.7576	-0.0128	0.0021	4.8e-10	678095	236817629	235908985	2	235908985	2	235908985	*	Y	-0.928571	-6.09524
chr2:235912055:T:G	T	G	0.2539	0.0197	0.2191	0.3241	0.0102	0.0112	0.3641	0	9.558	11	0.5705	440683	39106	401577	chr2	235912055	2	2	235912055	235912055	1	1	0.2539	223779	0.105	2	235912055	*	rs6754465	K	236820699	rs6754465	T	G	0.2422	0.0129	0.0021	4.4e-10	678171	236820699	235912055	2	235912055	2	235912055	*	K	0.910714	6.14286
chr2:235913004:C:T	T	C	0.7614	0.0182	0.6992	0.7926	-0.0047	0.0115	0.6842	0	7.654	11	0.7439	440683	39106	401577	chr2	235913004	2	2	235913004	235913004	1	1	0.2386	210294	0.0934	2	235913004	*	rs2317011	Y	236821648	rs2317011	T	C	0.7709	-0.013	0.0021	7.4e-10	677529	236821648	235913004	2	235913004	2	235913004	*	Y	-0.408696	-6.19048
chr2:235913680:G:A	A	G	0.7556	0.0204	0.6946	0.7871	-0.0077	0.0113	0.4952	0	6.927	11	0.805	440683	39106	401577	chr2	235913680	2	2	235913680	235913680	1	1	0.2444	215406	0.0925	2	235913680	*	rs1962215	R	236822324	rs1962215	A	G	0.765	-0.0132	0.0021	3e-10	678690	236822324	235913680	2	235913680	2	235913680	*	R	-0.681416	-6.28571
chr2:235913925:C:G	C	G	0.6065	0.0129	0.5823	0.6562	0.0054	0.0099	0.5837	0	7.527	11	0.7549	440683	39106	401577	chr2	235913925	2	2	235913925	235913925	1	1	0.3935	346818	0.0739	2	235913925	*	rs1962550	V	236822569	rs1962550	C	G	0.5957	0.007	0.0018	6.6e-05	678083	236822569	235913925	2	235913925	2	235913925	*	V	0.545455	3.88889
chr2:235914050:C:T	T	C	0.7463	0.0194	0.687	0.7809	-0.0105	0.0113	0.3502	0	9.16	11	0.6071	440683	39106	401577	chr2	235914050	2	2	235914050	235914050	1	1	0.2537	223603	0.0939	2	235914050	*	rs2317012	Y	236822694	rs2317012	T	C	0.7572	-0.0128	0.0021	4.9e-10	678161	236822694	235914050	2	235914050	2	235914050	*	Y	-0.929204	-6.09524
chr2:235916055:C:T	T	C	0.746	0.0194	0.6861	0.781	-0.0107	0.0112	0.3408	0	9.386	11	0.5863	440683	39106	401577	chr2	235916055	2	2	235916055	235916055	1	1	0.254	223867	0.0949	2	235916055	*	rs6431409	Y	236824699	rs6431409	T	C	0.7581	-0.0129	0.0021	4.3e-10	677350	236824699	235916055	2	235916055	2	235916055	*	Y	-0.955357	-6.14286
chr2:235918619:C:T	T	C	0.3933	0.0126	0.3433	0.4173	-0.0056	0.0099	0.5699	0	7.162	11	0.7858	440683	39106	401577	chr2	235918619	2	2	235918619	235918619	1	1	0.3933	346641	0.074	2	235918619	*	rs2317018	Y	236827263	rs2317018	T	C	0.4042	-0.0071	0.0018	6.3e-05	676620	236827263	235918619	2	235918619	2	235918619	*	Y	-0.565657	-3.94444
chr2:235920122:A:C	A	C	0.2519	0.0208	0.2188	0.3137	0.0098	0.0112	0.3841	0	9.101	11	0.6126	440683	39106	401577	chr2	235920122	2	2	235920122	235920122	1	1	0.2519	222016	0.0949	2	235920122	*	rs7576871	M	236828766	rs7576871	A	C	0.2412	0.0128	0.0021	8.3e-10	670524	236828766	235920122	2	235920122	2	235920122	*	M	0.875	6.09524
chr2:235920302:T:C	T	C	0.2487	0.0198	0.2189	0.3138	0.0091	0.0112	0.4166	0	8.52	11	0.6661	440683	39106	401577	chr2	235920302	2	2	235920302	235920302	1	1	0.2487	219196	0.0949	2	235920302	*	rs7579969	Y	236828946	rs7579969	T	C	0.2413	0.0128	0.0021	1.1e-09	669848	236828946	235920302	2	235920302	2	235920302	*	Y	0.8125	6.09524
chr2:235936298:A:G	A	G	0.4574	0.0125	0.4357	0.5409	-0.0145	0.0096	0.1315	0.5	11.058	11	0.4384	440683	39106	401577	chr2	235936298	2	2	235936298	235936298	1	1	0.4574	403137	0.1052	2	235936298	*	rs4663634	R	236844942	rs4663634	A	G	0.4415	0.0092	0.0017	1.2e-07	684231	236844942	235936298	2	235936298	2	235936298	*	R	-1.51042	5.41176
chr2:235937398:G:T	T	G	0.4876	0.0099	0.4134	0.4975	0.0154	0.0097	0.1135	11.4	12.414	11	0.3334	440683	39106	401577	chr2	235937398	2	2	235937398	235937398	1	1	0.4876	429754	0.0841	2	235937398	*	rs4663220	K	236846042	rs4663220	T	G	0.5087	-0.0085	0.0017	1e-06	683974	236846042	235937398	2	235937398	2	235937398	*	K	1.58763	-5
chr2:235937950:G:T	T	G	0.4929	0.0061	0.467	0.503	0.0157	0.0097	0.1039	8.1	11.963	11	0.3664	440683	39106	401577	chr2	235937950	2	2	235937950	235937950	1	1	0.4929	434425	0.036	2	235937950	*	rs2317004	K	236846594	rs2317004	T	G	0.5085	-0.0086	0.0017	2.5e-07	753115	236846594	235937950	2	235937950	2	235937950	*	K	1.61856	-5.05882
chr2:235939844:G:C	C	G	0.5135	0.011	0.4359	0.528	0.0138	0.0097	0.1547	1.3	11.14	11	0.4316	440683	39106	401577	chr2	235939844	2	2	235939844	235939844	1	1	0.4865	428785	0.0921	2	235939844	*	rs7568228	S	236848488	rs7568228	C	G	0.5309	-0.0102	0.0017	2.9e-09	685412	236848488	235939844	2	235939844	2	235939844	*	S	1.42268	-6
chr2:235940262:C:G	C	G	0.4829	0.0109	0.4682	0.5612	-0.0126	0.0097	0.1925	0	10.248	11	0.5082	440683	39106	401577	chr2	235940262	2	2	235940262	235940262	1	1	0.4829	425612	0.093	2	235940262	*	rs7598579	S	236848906	rs7598579	C	G	0.4656	0.01	0.0017	6.6e-09	685365	236848906	235940262	2	235940262	2	235940262	*	S	-1.29897	5.88235
chr2:235940986:C:A	A	C	0.5324	0.0134	0.4543	0.5576	0.0167	0.0097	0.08549	6.8	11.805	11	0.3785	440683	39106	401577	chr2	235940986	2	2	235940986	235940986	1	1	0.4676	412127	0.1033	2	235940986	*	rs10200514	M	236849630	rs10200514	A	C	0.5534	-0.0094	0.0017	5.4e-08	679595	236849630	235940986	2	235940986	2	235940986	*	M	1.72165	-5.52941
chr2:235941596:C:A	A	C	0.536	0.0141	0.4547	0.5579	0.0164	0.0096	0.08977	10.9	12.346	11	0.3382	440683	39106	401577	chr2	235941596	2	2	235941596	235941596	1	1	0.464	408954	0.1032	2	235941596	*	rs1962443	M	236850240	rs1962443	A	C	0.5524	-0.0095	0.0017	4.4e-08	685877	236850240	235941596	2	235941596	2	235941596	*	M	1.70833	-5.58824
chr2:235944849:C:T	T	C	0.5322	0.0132	0.4529	0.5564	0.0162	0.0097	0.09447	8.4	12.005	11	0.3632	440683	39106	401577	chr2	235944849	2	2	235944849	235944849	1	1	0.4678	412303	0.1035	2	235944849	*	rs2006313	Y	236853493	rs2006313	T	C	0.5529	-0.0097	0.0017	2.2e-08	684025	236853493	235944849	2	235944849	2	235944849	*	Y	1.6701	-5.70588
chr2:235946492:G:A	A	G	0.5323	0.013	0.4534	0.556	0.0181	0.0097	0.06211	5.4	11.624	11	0.3925	440683	39106	401577	chr2	235946492	2	2	235946492	235946492	1	1	0.4677	412215	0.1026	2	235946492	*	rs10929153	R	236855136	rs10929153	A	G	0.5527	-0.0095	0.0017	3.6e-08	681143	236855136	235946492	2	235946492	2	235946492	*	R	1.86598	-5.58824
chr2:235949636:A:G	A	G	0.466	0.013	0.4421	0.5436	-0.0175	0.0097	0.07216	10.2	12.25	11	0.3452	440683	39106	401577	chr2	235949636	2	2	235949636	235949636	1	1	0.466	410717	0.1015	2	235949636	*	rs2317008	R	236858280	rs2317008	A	G	0.4471	0.0096	0.0017	3.3e-08	679714	236858280	235949636	2	235949636	2	235949636	*	R	-1.80412	5.64706
chr2:235950274:T:C	T	C	0.4591	0.0142	0.4314	0.5358	-0.0186	0.0097	0.05592	10.9	12.35	11	0.3379	440683	39106	401577	chr2	235950274	2	2	235950274	235950274	1	1	0.4591	404635	0.1044	2	235950274	*	rs11898880	Y	236858918	rs11898880	T	C	0.4419	0.0096	0.0018	5.1e-08	679046	236858918	235950274	2	235950274	2	235950274	*	Y	-1.91753	5.33333
chr2:235950551:T:C	T	C	0.4605	0.0118	0.4404	0.5422	-0.0166	0.0096	0.08553	14.2	12.817	11	0.3055	440683	39106	401577	chr2	235950551	2	2	235950551	235950551	1	1	0.4605	405869	0.1018	2	235950551	*	rs13418964	Y	236859195	rs13418964	T	C	0.4459	0.0095	0.0017	4.3e-08	679450	236859195	235950551	2	235950551	2	235950551	*	Y	-1.72917	5.58824
chr2:235952126:C:T	T	C	0.5437	0.0126	0.4657	0.5668	0.0127	0.0099	0.1989	0	10.494	11	0.4866	440683	39106	401577	chr2	235952126	2	2	235952126	235952126	1	1	0.4563	402167	0.1011	2	235952126	*	rs2873333	Y	236860770	rs2873333	T	C	0.5575	-0.0096	0.0018	5.7e-08	675552	236860770	235952126	2	235952126	2	235952126	*	Y	1.28283	-5.33333
chr2:235953495:A:G	A	G	0.4386	0.0135	0.4131	0.5139	-0.0167	0.0098	0.08804	35.5	17.044	11	0.1066	440683	39106	401577	chr2	235953495	2	2	235953495	235953495	1	1	0.4386	386567	0.1008	2	235953495	*	rs6431414	D	236862139	rs6431414	A	G	0.4265	0.0096	0.0017	3e-08	686513	236862139	235953495	2	235953495	2	235953495	*	D	-1.70408	5.64706
chr2:235958481:C:G	C	G	0.4593	0.0113	0.4433	0.5344	-0.0131	0.0098	0.1801	23.5	14.382	11	0.2126	440683	39106	401577	chr2	235958481	2	2	235958481	235958481	1	1	0.4593	404811	0.0911	2	235958481	*	rs2317007	S	236867125	rs2317007	C	G	0.4502	0.0097	0.0017	2.7e-08	678846	236867125	235958481	2	235958481	2	235958481	*	S	-1.33673	5.70588
chr2:235959161:G:A	A	G	0.5382	0.0125	0.4606	0.5527	0.0165	0.0097	0.08942	33.1	16.438	11	0.1256	440683	39106	401577	chr2	235959161	2	2	235959161	235959161	1	1	0.4618	407015	0.0921	2	235959161	*	rs2317006	R	236867805	rs2317006	A	G	0.5478	-0.0102	0.0017	3.7e-09	680904	236867805	235959161	2	235959161	2	235959161	*	R	1.70103	-6
chr2:235982069:T:C	T	C	0.4351	0.013	0.4091	0.5093	-0.0184	0.0098	0.06024	33.2	16.473	11	0.1245	440683	39106	401577	chr2	235982069	2	2	235982069	235982069	1	1	0.4351	383482	0.1002	2	235982069	*	rs7601459	Y	236890713	rs7601459	T	C	0.4174	0.0099	0.0017	1.6e-08	682637	236890713	235982069	2	235982069	2	235982069	*	Y	-1.87755	5.82353
chr2:235987877:G:A	A	G	0.5473	0.0112	0.4683	0.5593	0.0154	0.0096	0.11	21.8	14.062	11	0.2296	440683	39106	401577	chr2	235987877	2	2	235987877	235987877	1	1	0.4527	398994	0.091	2	235987877	*	rs1453117	R	236896521	rs1453117	A	G	0.5593	-0.0101	0.0017	6.3e-09	687173	236896521	235987877	2	235987877	2	235987877	*	R	1.60417	-5.94118
chr2:235988034:T:C	T	C	0.4548	0.0106	0.4409	0.5322	-0.0154	0.0097	0.1128	19.1	13.602	11	0.2558	440683	39106	401577	chr2	235988034	2	2	235988034	235988034	1	1	0.4548	400845	0.0913	2	235988034	*	rs1453118	Y	236896678	rs1453118	T	C	0.4401	0.0101	0.0017	4.6e-09	688150	236896678	235988034	2	235988034	2	235988034	*	Y	-1.58763	5.94118
chr2:235988953:T:C	T	C	0.4544	0.0107	0.4394	0.5307	-0.0159	0.0097	0.09982	18.5	13.504	11	0.2617	440683	39106	401577	chr2	235988953	2	2	235988953	235988953	1	1	0.4544	400493	0.0913	2	235988953	*	rs10193796	Y	236897597	rs10193796	T	C	0.4396	0.0101	0.0017	4.9e-09	688492	236897597	235988953	2	235988953	2	235988953	*	Y	-1.63918	5.94118
chr2:235990259:C:T	T	C	0.5506	0.0101	0.4686	0.5601	0.0156	0.0096	0.105	20	13.752	11	0.247	440683	39106	401577	chr2	235990259	2	2	235990259	235990259	1	1	0.4494	396086	0.0915	2	235990259	*	rs10182721	Y	236898903	rs10182721	T	C	0.5597	-0.0101	0.0017	6.1e-09	688852	236898903	235990259	2	235990259	2	235990259	*	Y	1.625	-5.94118
chr2:235991268:A:T	A	T	0.4541	0.0107	0.4396	0.5308	-0.0165	0.0097	0.08784	17.8	13.374	11	0.2696	440683	39106	401577	chr2	235991268	2	2	235991268	235991268	1	1	0.4541	400228	0.0912	2	235991268	*	rs12692184	W	236899912	rs12692184	A	T	0.4398	0.0096	0.0018	6.8e-08	634131	236899912	235991268	2	235991268	2	235991268	*	W	-1.70103	5.33333
chr2:235991601:G:C	C	G	0.5681	0.013	0.4918	0.5935	0.0186	0.0098	0.05596	28.3	15.348	11	0.1671	440683	39106	401577	chr2	235991601	2	2	235991601	235991601	1	1	0.4319	380662	0.1017	2	235991601	*	rs1530937	S	236900245	rs1530937	C	G	0.5855	-0.01	0.0017	1e-08	687900	236900245	235991601	2	235991601	2	235991601	*	S	1.89796	-5.88235
chr2:235994449:T:C	T	C	0.4556	0.0118	0.4436	0.5341	-0.0158	0.0097	0.1023	26.5	14.96	11	0.1843	440683	39106	401577	chr2	235994449	2	2	235994449	235994449	1	1	0.4556	401550	0.0905	2	235994449	*	rs2317299	Y	236903093	rs2317299	T	C	0.4403	0.0106	0.0017	1.3e-09	677983	236903093	235994449	2	235994449	2	235994449	*	Y	-1.62887	6.23529
chr2:236007001:G:C	C	G	0.5739	0.0129	0.491	0.5955	0.0003	0.0098	0.9737	24.9	14.65	11	0.1991	440683	39106	401577	chr2	236007001	2	2	236007001	236007001	1	1	0.4261	375550	0.1045	2	236007001	*	rs10179607	S	236915645	rs10179607	C	G	0.5883	-0.009	0.0017	2.1e-07	690229	236915645	236007001	2	236007001	2	236007001	*	S	0.0306122	-5.29412
chr2:236009895:T:C	T	C	0.4269	0.0128	0.4057	0.5103	0	0.0098	0.9968	26.1	14.887	11	0.1877	440683	39106	401577	chr2	236009895	2	2	236009895	236009895	1	1	0.4269	376255	0.1046	2	236009895	*	rs3738994	Y	236918539	rs3738994	T	C	0.4132	0.0088	0.0017	3.2e-07	690895	236918539	236009895	2	236009895	2	236009895	*	Y	0	5.17647
chr2:236011348:T:C	T	C	0.4264	0.0126	0.4053	0.5097	0.0002	0.0098	0.9804	24.4	14.542	11	0.2044	440683	39106	401577	chr2	236011348	2	2	236011348	236011348	1	1	0.4264	375814	0.1044	2	236011348	*	rs6749436	Y	236919992	rs6749436	T	C	0.4135	0.0089	0.0017	2.7e-07	691413	236919992	236011348	2	236011348	2	236011348	*	Y	0.0204082	5.23529
chr2:236011512:C:G	C	G	0.4257	0.0131	0.4037	0.5095	-0.0007	0.0098	0.9419	28.7	15.426	11	0.1638	440683	39106	401577	chr2	236011512	2	2	236011512	236011512	1	1	0.4257	375198	0.1058	2	236011512	*	rs10929157	S	236920156	rs10929157	C	G	0.4127	0.0091	0.0017	1.5e-07	691552	236920156	236011512	2	236011512	2	236011512	*	S	-0.0714286	5.35294
chr2:236011530:C:T	T	C	0.5732	0.0128	0.4901	0.5946	-0.0006	0.0098	0.9513	26.3	14.93	11	0.1857	440683	39106	401577	chr2	236011530	2	2	236011530	236011530	1	1	0.4268	376167	0.1045	2	236011530	*	rs12053257	Y	236920174	rs12053257	T	C	0.5865	-0.0089	0.0017	2.4e-07	691622	236920174	236011530	2	236011530	2	236011530	*	Y	-0.0612245	-5.23529
chr2:236012029:A:G	A	G	0.425	0.0129	0.4054	0.5101	0.0011	0.0097	0.9064	26.9	15.041	11	0.1806	440683	39106	401577	chr2	236012029	2	2	236012029	236012029	1	1	0.425	374581	0.1047	2	236012029	*	rs7598567	R	236920673	rs7598567	A	G	0.4132	0.009	0.0017	1.7e-07	691795	236920673	236012029	2	236012029	2	236012029	*	R	0.113402	5.29412
chr2:236012069:G:A	A	G	0.5735	0.0128	0.4899	0.5945	-0.0007	0.0098	0.9453	27.1	15.093	11	0.1783	440683	39106	401577	chr2	236012069	2	2	236012069	236012069	1	1	0.4265	375903	0.1046	2	236012069	*	rs7557693	R	236920713	rs7557693	A	G	0.5865	-0.009	0.0017	1.9e-07	691761	236920713	236012069	2	236012069	2	236012069	*	R	-0.0714286	-5.29412
chr2:236012087:C:T	T	C	0.573	0.0127	0.4885	0.5932	-0.0007	0.0098	0.9441	26.3	14.917	11	0.1863	440683	39106	401577	chr2	236012087	2	2	236012087	236012087	1	1	0.427	376343	0.1047	2	236012087	*	rs2123512	Y	236920731	rs2123512	T	C	0.5864	-0.0091	0.0017	1.5e-07	691656	236920731	236012087	2	236012087	2	236012087	*	Y	-0.0714286	-5.35294
chr2:236013058:A:G	A	G	0.4214	0.0136	0.4024	0.5085	0.0013	0.0097	0.8905	26.3	14.926	11	0.1859	440683	39106	401577	chr2	236013058	2	2	236013058	236013058	1	1	0.4214	371408	0.1061	2	236013058	*	rs2317303	R	236921702	rs2317303	A	G	0.4117	0.0091	0.0017	1.4e-07	692274	236921702	236013058	2	236013058	2	236013058	*	R	0.134021	5.35294
chr2:236013680:C:A	A	C	0.4108	0.0127	0.3576	0.4306	-0.004	0.0098	0.6812	36.2	17.251	11	0.1007	440683	39106	401577	chr2	236013680	2	2	236013680	236013680	1	1	0.4108	362065	0.073	2	236013680	*	rs10206890	M	236922324	rs10206890	A	C	0.4239	-0.0067	0.0018	0.00014	687015	236922324	236013680	2	236013680	2	236013680	*	M	-0.408163	-3.72222
chr2:236013897:T:C	T	C	0.4225	0.0139	0.4022	0.5085	0.0012	0.0098	0.905	25.1	14.678	11	0.1977	440683	39106	401577	chr2	236013897	2	2	236013897	236013897	1	1	0.4225	372377	0.1063	2	236013897	*	rs6761121	Y	236922541	rs6761121	T	C	0.4108	0.0091	0.0017	1.7e-07	692575	236922541	236013897	2	236013897	2	236013897	*	Y	0.122449	5.35294
chr2:236014093:G:A	A	G	0.4096	0.0117	0.3536	0.429	-0.0046	0.0098	0.638	36.1	17.221	11	0.1015	440683	39106	401577	chr2	236014093	2	2	236014093	236014093	1	1	0.4096	361008	0.0754	2	236014093	*	rs7420415	R	236922737	rs7420415	A	G	0.4234	-0.0068	0.0017	8.7e-05	690891	236922737	236014093	2	236014093	2	236014093	*	R	-0.469388	-4
chr2:236015072:G:A	A	G	0.5757	0.0132	0.49	0.5967	-0.0012	0.0097	0.9003	21.3	13.985	11	0.2338	440683	39106	401577	chr2	236015072	2	2	236015072	236015072	1	1	0.4243	373964	0.1067	2	236015072	*	rs1349732	D	236923716	rs1349732	A	G	0.5892	-0.009	0.0017	2.3e-07	691900	236923716	236015072	2	236015072	2	236015072	*	D	-0.123711	-5.29412
chr2:236015403:A:G	A	G	0.424	0.0131	0.4032	0.5096	0.0012	0.0097	0.9007	22.3	14.158	11	0.2244	440683	39106	401577	chr2	236015403	2	2	236015403	236015403	1	1	0.424	373699	0.1064	2	236015403	*	rs1349731	R	236924047	rs1349731	A	G	0.4121	0.0091	0.0017	1.7e-07	691217	236924047	236015403	2	236015403	2	236015403	*	R	0.123711	5.35294
chr2:236016615:G:A	A	G	0.573	0.0126	0.4883	0.5936	-0.0005	0.0097	0.9577	21.4	13.99	11	0.2335	440683	39106	401577	chr2	236016615	2	2	236016615	236016615	1	1	0.427	376343	0.1053	2	236016615	*	rs9636243	R	236925259	rs9636243	A	G	0.5856	-0.0089	0.0017	2.5e-07	691379	236925259	236016615	2	236016615	2	236016615	*	R	-0.0515464	-5.23529
chr2:236017703:A:G	A	G	0.4223	0.0085	0.4029	0.4818	0.0018	0.0097	0.8544	20.6	13.854	11	0.2412	440683	39106	401577	chr2	236017703	2	2	236017703	236017703	1	1	0.4223	372201	0.0789	2	236017703	*	rs7565059	R	236926347	rs7565059	A	G	0.4121	0.009	0.0016	3.5e-08	793058	236926347	236017703	2	236017703	2	236017703	*	R	0.185567	5.625
chr2:236022998:G:C	C	G	0.5745	0.0139	0.4903	0.5973	-0.0012	0.0098	0.9004	21.2	13.966	11	0.2349	440683	39106	401577	chr2	236022998	2	2	236022998	236022998	1	1	0.4255	375021	0.107	2	236022998	*	rs4442947	S	236931642	rs4442947	C	G	0.588	-0.009	0.0017	2e-07	690087	236931642	236022998	2	236022998	2	236022998	*	S	-0.122449	-5.29412
chr2:236023910:C:T	T	C	0.5723	0.0134	0.4861	0.5919	-0.0008	0.0097	0.9362	23.3	14.349	11	0.2143	440683	39106	401577	chr2	236023910	2	2	236023910	236023910	1	1	0.4277	376960	0.1058	2	236023910	*	rs7557044	Y	236932554	rs7557044	T	C	0.5863	-0.0088	0.0017	4.4e-07	682569	236932554	236023910	2	236023910	2	236023910	*	Y	-0.0824742	-5.17647
chr2:236027147:A:G	A	G	0.4246	0.0144	0.4026	0.5093	0.0018	0.0098	0.8544	21.7	14.056	11	0.2299	440683	39106	401577	chr2	236027147	2	2	236027147	236027147	1	1	0.4246	374228	0.1067	2	236027147	*	rs10200358	R	236935791	rs10200358	A	G	0.413	0.0085	0.0017	1e-06	684956	236935791	236027147	2	236027147	2	236027147	*	R	0.183673	5
chr2:236027733:T:C	T	C	0.4262	0.0144	0.4045	0.5113	0.0025	0.0098	0.8014	21.8	14.062	11	0.2296	440683	39106	401577	chr2	236027733	2	2	236027733	236027733	1	1	0.4262	375638	0.1068	2	236027733	*	rs11692136	Y	236936377	rs11692136	T	C	0.4138	0.0088	0.0017	4e-07	685391	236936377	236027733	2	236027733	2	236027733	*	Y	0.255102	5.17647
chr2:236028109:A:T	A	T	0.6006	0.011	0.5805	0.6545	0.0093	0.0099	0.3443	24	14.471	11	0.208	440683	39106	401577	chr2	236028109	2	2	236028109	236028109	1	1	0.3994	352018	0.074	2	236028109	*	rs10929160	W	236936753	rs10929160	A	T	0.5855	0.0064	0.0017	0.00026	684649	236936753	236028109	2	236028109	2	236028109	*	W	0.939394	3.76471
chr2:236030768:G:A	A	G	0.5643	0.0143	0.4794	0.5853	-0.0035	0.0098	0.7237	4.6	11.527	11	0.4002	440683	39106	401577	chr2	236030768	2	2	236030768	236030768	1	1	0.4357	384011	0.1059	2	236030768	*	rs6758225	R	236939412	rs6758225	A	G	0.5807	-0.0083	0.0018	1.9e-06	681215	236939412	236030768	2	236030768	2	236030768	*	R	-0.357143	-4.61111
chr2:236031673:C:A	A	C	0.5656	0.014	0.4825	0.5897	-0.0032	0.0098	0.7408	13	12.641	11	0.3174	440683	39106	401577	chr2	236031673	2	2	236031673	236031673	1	1	0.4344	382865	0.1072	2	236031673	*	rs765880	V	236940317	rs765880	A	C	0.58	-0.0086	0.0018	1.1e-06	679324	236940317	236031673	2	236031673	2	236031673	*	V	-0.326531	-4.77778
chr2:236044172:G:A	A	G	0.1405	0.0052	0.1243	0.1514	-0.0108	0.014	0.4426	0	8.762	11	0.6439	440683	39106	401577	chr2	236044172	2	2	236044172	236044172	1	1	0.1405	123832	0.0271	2	236044172	*	rs2077712	R	236952816	rs2077712	A	G	0.1455	0.0119	0.0026	4.3e-06	622050	236952816	236044172	2	236044172	2	236044172	*	R	-0.771429	4.57692
chr2:236075511:C:G	C	G	0.2018	0.0117	0.1744	0.2644	-0.0011	0.0127	0.929	0	6.932	10	0.7319	439739	38837	400902	chr2	236075511	2	2	236075511	236075511	0.993121	0.998319	0.2018	177479	0.09	2	236075511	*	rs4302176	S	236984155	rs4302176	C	G	0.1918	0.0086	0.0023	0.00018	631606	236984155	236075511	2	236075511	2	236075511	*	S	-0.0866142	3.73913
chr2:236977763:C:G	C	G	0.6413	0.0136	0.6101	0.7285	0.0107	0.0101	0.2921	31.9	16.153	11	0.1355	440683	39106	401577	chr2	236977763	2	2	236977763	236977763	1	1	0.3587	316146	0.1184	2	236977763	*	rs1865666	S	237886406	rs1865666	C	G	0.6396	0.0065	0.0018	0.00036	679048	237886406	236977763	2	236977763	2	236977763	*	S	1.05941	3.61111
chr2:236995104:G:A	A	G	0.3567	0.0141	0.2675	0.3858	-0.0073	0.0101	0.4714	35.4	17.036	11	0.1068	440683	39106	401577	chr2	236995104	2	2	236995104	236995104	1	1	0.3567	314383	0.1183	2	236995104	*	rs2573711	R	237903747	rs2573711	A	G	0.3604	-0.0071	0.0018	9e-05	682429	237903747	236995104	2	236995104	2	236995104	*	R	-0.722772	-3.94444
chr2:236996688:G:T	T	G	0.2472	0.0056	0.2375	0.2576	0.0006	0.0111	0.9585	38.9	17.991	11	0.0818	440683	39106	401577	chr2	236996688	2	2	236996688	236996688	1	1	0.2472	217874	0.0201	2	236996688	*	rs11677911	K	237905331	rs11677911	T	G	0.2469	0.0072	0.0019	0.00011	791226	237905331	236996688	2	236996688	2	236996688	*	K	0.0540541	3.78947
chr2:236998260:C:T	T	C	0.3575	0.0143	0.2676	0.3859	-0.007	0.0101	0.4901	34.4	16.758	11	0.1152	440683	39106	401577	chr2	236998260	2	2	236998260	236998260	1	1	0.3575	315088	0.1183	2	236998260	*	rs2701336	Y	237906903	rs2701336	T	C	0.3638	-0.007	0.0018	0.00011	681399	237906903	236998260	2	236998260	2	236998260	*	Y	-0.693069	-3.88889
chr2:237002568:A:T	A	T	0.6432	0.0142	0.614	0.7322	0.0074	0.0101	0.4617	32.8	16.366	11	0.1281	440683	39106	401577	chr2	237002568	2	2	237002568	237002568	1	1	0.3568	314471	0.1182	2	237002568	*	rs755511	W	237911211	rs755511	A	T	0.6389	0.007	0.0018	0.0001	681212	237911211	237002568	2	237002568	2	237002568	*	W	0.732673	3.88889
chr2:237005012:C:G	C	G	0.6792	0.0118	0.6588	0.7609	0.0101	0.0104	0.3314	31.1	15.969	11	0.1423	440683	39106	401577	chr2	237005012	2	2	237005012	237005012	1	1	0.3208	282742	0.1021	2	237005012	*	rs2573715	S	237913655	rs2573715	C	G	0.6698	0.0082	0.0019	1.5e-05	674276	237913655	237005012	2	237005012	2	237005012	*	S	0.971154	4.31579
chr2:237008002:C:T	T	C	0.3517	0.0129	0.278	0.3897	-0.0087	0.0101	0.3892	40.5	18.475	11	0.07119	440683	39106	401577	chr2	237008002	2	2	237008002	237008002	1	1	0.3517	309976	0.1117	2	237008002	*	rs2573716	Y	237916645	rs2573716	T	C	0.3493	-0.0068	0.0018	0.00021	683310	237916645	237008002	2	237008002	2	237008002	*	Y	-0.861386	-3.77778
chr2:237008337:G:A	A	G	0.3262	0.0129	0.2486	0.3627	-0.0149	0.0102	0.1458	26.6	14.977	11	0.1835	440683	39106	401577	chr2	237008337	2	2	237008337	237008337	1	1	0.3262	287502	0.1141	2	237008337	*	rs2701339	R	237916980	rs2701339	A	G	0.3236	-0.0077	0.0019	2.9e-05	684247	237916980	237008337	2	237008337	2	237008337	*	R	-1.46078	-4.05263
chr2:237014409:T:C	T	C	0.6771	0.0114	0.6432	0.7522	0.0175	0.0103	0.08887	22.9	14.272	11	0.2183	440683	39106	401577	chr2	237014409	2	2	237014409	237014409	1	1	0.3229	284593	0.109	2	237014409	*	rs2464275	Y	237923052	rs2464275	T	C	0.6767	0.0077	0.0018	2.7e-05	690661	237923052	237014409	2	237014409	2	237014409	*	Y	1.69903	4.27778
chr2:237024018:T:A	A	T	0.3413	0.0117	0.2674	0.3735	-0.0176	0.0102	0.08343	8.8	12.066	11	0.3587	440683	39106	401577	chr2	237024018	2	2	237024018	237024018	1	1	0.3413	300810	0.1061	2	237024018	*	rs2701327	W	237932661	rs2701327	A	T	0.3449	-0.0068	0.0018	0.0002	678239	237932661	237024018	2	237024018	2	237024018	*	W	-1.72549	-3.77778
chr2:237035913:T:A	A	T	0.3547	0.0108	0.2813	0.38	-0.0199	0.0101	0.04987	25.5	14.771	11	0.1932	440683	39106	401577	chr2	237035913	2	2	237035913	237035913	1	1	0.3547	312621	0.0987	2	237035913	*	rs2573712	W	237944556	rs2573712	A	T	0.3562	-0.0071	0.0018	0.00011	679541	237944556	237035913	2	237035913	2	237035913	*	W	-1.9703	-3.94444
chr2:237886960:A:G	A	G	0.345	0.0136	0.3194	0.3897	0.0268	0.0102	0.008645	8.6	12.033	11	0.3612	440683	39106	401577	chr2	237886960	2	2	237886960	237886960	1	1	0.345	304071	0.0703	2	237886960	*	rs302673	R	238795602	rs302673	A	G	0.3382	-0.0083	0.0019	1.1e-05	667974	238795602	237886960	2	237886960	2	237886960	*	R	2.62745	-4.36842
chr2:237888057:G:C	C	G	0.4846	0.0156	0.44	0.5216	-0.0236	0.0097	0.01462	13.6	12.734	11	0.3111	440683	39106	401577	chr2	237888057	2	2	237888057	237888057	1	1	0.4846	427110	0.0816	2	237888057	*	rs13012804	S	238796699	rs13012804	C	G	0.4999	0.0064	0.0018	0.00031	674796	238796699	237888057	2	237888057	2	237888057	*	S	-2.43299	3.55556
chr2:237890564:C:G	C	G	0.2909	0.0109	0.2692	0.3229	0.019	0.0107	0.07704	25.6	14.775	11	0.193	440683	39106	401577	chr2	237890564	2	2	237890564	237890564	1	1	0.2909	256389	0.0537	2	237890564	*	rs6741923	S	238799206	rs6741923	C	G	0.2845	-0.0079	0.002	7.3e-05	666370	238799206	237890564	2	237890564	2	237890564	*	S	1.7757	-3.95
chr2:237892655:C:T	T	C	0.6175	0.0088	0.5619	0.6336	-0.0119	0.0098	0.2258	30	15.706	11	0.1524	440683	39106	401577	chr2	237892655	2	2	237892655	237892655	1	1	0.3825	337122	0.0717	2	237892655	*	rs7578855	Y	238801297	rs7578855	T	C	0.6218	0.0066	0.0018	0.00031	668812	238801297	237892655	2	237892655	2	237892655	*	Y	-1.21429	3.66667
chr2:237896264:T:C	T	C	0.7239	0.0047	0.7024	0.7391	-0.0025	0.0108	0.8156	27.8	15.23	11	0.1722	440683	39106	401577	chr2	237896264	2	2	237896264	237896264	1	1	0.2761	243345	0.0367	2	237896264	*	rs13014915	Y	238804906	rs13014915	T	C	0.7194	0.0068	0.002	0.0005	663229	238804906	237896264	2	237896264	2	237896264	*	Y	-0.231481	3.4
chr2:237896832:G:A	A	G	0.4749	0.0113	0.4459	0.5091	-0.0144	0.0099	0.1449	0	9.738	11	0.5541	440683	39106	401577	chr2	237896832	2	2	237896832	237896832	1	1	0.4749	418561	0.0632	2	237896832	*	rs4663268	R	238805474	rs4663268	A	G	0.4923	0.008	0.0018	6.1e-06	660973	238805474	237896832	2	237896832	2	237896832	*	R	-1.45455	4.44444
chr2:238466195:A:G	A	G	0.5585	0.0142	0.5327	0.6377	0.0136	0.0096	0.1579	7.2	11.857	11	0.3745	440683	39106	401577	chr2	238466195	2	2	238466195	238466195	1	1	0.4415	389123	0.105	2	238466195	*	rs7340253	R	239374836	rs7340253	A	G	0.5672	-0.0066	0.0017	0.00018	678425	239374836	238466195	2	238466195	2	238466195	*	R	1.41667	-3.88235
chr2:239152031:A:G	A	G	0.895	0.0053	0.8837	0.9187	-0.0011	0.0155	0.9439	0	8.703	11	0.6493	440683	39106	401577	chr2	239152031	2	2	239152031	239152031	1	1	0.105	92543.4	0.035	2	239152031	*	rs3791496	R	240073727	rs3791496	A	G	0.8908	0.0096	0.0027	0.00042	692431	240073727	239152031	2	239152031	2	239152031	*	R	-0.0709677	3.55556
chr2:239199052:A:G	A	G	0.853	0.0096	0.8385	0.9082	0.0082	0.0137	0.5468	21	13.916	11	0.2377	440683	39106	401577	chr2	239199052	2	2	239199052	239199052	1	1	0.147	129561	0.0697	2	239199052	*	rs3791581	R	240120748	rs3791581	A	G	0.8596	-0.009	0.0025	0.00023	684224	240120748	239199052	2	239199052	2	239199052	*	R	0.59854	-3.6
chr2:239749064:C:T	T	C	0.3505	0.0125	0.3208	0.3737	0.003	0.0101	0.7645	18.3	12.244	10	0.2691	439739	38837	400902	chr2	239749064	2	2	239749064	239749064	0.993121	0.998319	0.3505	308257	0.0529	2	239749064	*	rs4401225	Y	240670758	rs4401225	T	C	0.3593	-0.0065	0.0019	0.00043	671086	240670758	239749064	2	239749064	2	239749064	*	Y	0.29703	-3.42105
chr2:239752350:C:T	T	C	0.3794	0.0107	0.3504	0.3982	0.0069	0.0099	0.4853	18.9	12.337	10	0.2632	439739	38837	400902	chr2	239752350	2	2	239752350	239752350	0.993121	0.998319	0.3794	333674	0.0478	2	239752350	*	rs10173516	Y	240674044	rs10173516	T	C	0.3837	-0.0062	0.0018	0.00049	681252	240674044	239752350	2	239752350	2	239752350	*	Y	0.69697	-3.44444
chr2:239752654:G:A	A	G	0.3636	0.0101	0.3326	0.3882	0.0035	0.01	0.7224	30.4	14.362	10	0.1571	439739	38837	400902	chr2	239752654	2	2	239752654	239752654	0.993121	0.998319	0.3636	319778	0.0556	2	239752654	*	rs6543575	R	240674348	rs6543575	A	G	0.3699	-0.0064	0.0018	0.00036	681009	240674348	239752654	2	239752654	2	239752654	*	R	0.35	-3.55556
chr2:239752665:A:G	A	G	0.6364	0.0101	0.6119	0.6673	-0.0035	0.01	0.7274	30.5	14.395	10	0.1557	439739	38837	400902	chr2	239752665	2	2	239752665	239752665	0.993121	0.998319	0.3636	319778	0.0554	2	239752665	*	rs7572150	R	240674359	rs7572150	A	G	0.6301	0.0064	0.0018	0.0004	680999	240674359	239752665	2	239752665	2	239752665	*	R	-0.35	3.55556
chr2:239753003:G:A	A	G	0.3632	0.0103	0.3313	0.3886	0.0037	0.01	0.7069	30	14.296	10	0.1599	439739	38837	400902	chr2	239753003	2	2	239753003	239753003	0.993121	0.998319	0.3632	319426	0.0573	2	239753003	*	rs7557047	R	240674697	rs7557047	A	G	0.3697	-0.0064	0.0018	0.00037	681624	240674697	239753003	2	239753003	2	239753003	*	R	0.37	-3.55556
chr2:239753254:C:T	T	C	0.3657	0.0098	0.3379	0.3906	0.004	0.0099	0.6873	26.6	13.627	10	0.1907	439739	38837	400902	chr2	239753254	2	2	239753254	239753254	0.993121	0.998319	0.3657	321625	0.0527	2	239753254	*	rs11678404	Y	240674948	rs11678404	T	C	0.3702	-0.0064	0.0018	0.0004	681469	240674948	239753254	2	239753254	2	239753254	*	Y	0.40404	-3.55556
chr2:239753904:A:G	A	G	0.6123	0.0083	0.592	0.6299	-0.007	0.0098	0.4746	9.9	11.099	10	0.3499	439739	38837	400902	chr2	239753904	2	2	239753904	239753904	0.993121	0.998319	0.3877	340974	0.0379	2	239753904	*	rs2077962	R	240675598	rs2077962	A	G	0.611	0.0062	0.0018	0.00048	681785	240675598	239753904	2	239753904	2	239753904	*	R	-0.714286	3.44444
chr2:239756508:T:G	T	G	0.3914	0.0124	0.3723	0.4952	0.0009	0.0099	0.9302	24.2	13.199	10	0.2127	439739	38837	400902	chr2	239756508	2	2	239756508	239756508	0.993121	0.998319	0.3914	344228	0.1229	2	239756508	*	rs1866136	K	240678202	rs1866136	T	G	0.3849	-0.0066	0.0018	0.00022	680340	240678202	239756508	2	239756508	2	239756508	*	K	0.0909091	-3.66667
chr2:239757075:T:C	T	C	0.3874	0.0122	0.3711	0.493	0.0008	0.0098	0.9377	24.6	13.265	10	0.2092	439739	38837	400902	chr2	239757075	2	2	239757075	239757075	0.993121	0.998319	0.3874	340710	0.1219	2	239757075	*	rs11897501	Y	240678769	rs11897501	T	C	0.3849	-0.0067	0.0018	0.00016	680528	240678769	239757075	2	239757075	2	239757075	*	Y	0.0816327	-3.72222
chr2:239781794:T:G	T	G	0.5622	0.0095	0.5389	0.5939	-0.0034	0.0097	0.7265	23.4	13.057	10	0.2205	439739	38837	400902	chr2	239781794	2	2	239781794	239781794	0.993121	0.998319	0.4378	385035	0.055	2	239781794	*	rs6721288	K	240703488	rs6721288	T	G	0.566	0.0076	0.0017	1.1e-05	692321	240703488	239781794	2	239781794	2	239781794	*	K	-0.350515	4.47059
chr2:239801126:C:T	T	C	0.4184	0.0091	0.376	0.444	-0.0015	0.0097	0.8754	0.9	10.087	10	0.4329	439739	38837	400902	chr2	239801126	2	2	239801126	239801126	0.993121	0.998319	0.4184	367974	0.068	2	239801126	*	rs2412042	Y	240722820	rs2412042	T	C	0.4146	-0.0069	0.0017	6.3e-05	689404	240722820	239801126	2	239801126	2	239801126	*	Y	-0.154639	-4.05882
chr2:239801248:G:C	C	G	0.4461	0.0117	0.3914	0.4705	0.0002	0.0097	0.9852	17.2	12.071	10	0.2803	439739	38837	400902	chr2	239801248	2	2	239801248	239801248	0.993121	0.998319	0.4461	392335	0.0791	2	239801248	*	rs2412043	S	240722942	rs2412043	C	G	0.4377	-0.0075	0.0017	1.2e-05	689486	240722942	239801248	2	239801248	2	239801248	*	S	0.0206186	-4.41176
chr2:240359549:G:C	C	G	0.2427	0.0081	0.1908	0.2527	0.0145	0.0114	0.2028	0	7.105	11	0.7905	440683	39106	401577	chr2	240359549	2	2	240359549	240359549	1	1	0.2427	213908	0.0619	2	240359549	*	rs10169889	S	241298966	rs10169889	C	G	0.2368	-0.0089	0.0021	2.1e-05	677486	241298966	240359549	2	240359549	2	240359549	*	S	1.27193	-4.2381
chr2:240361275:G:A	A	G	0.2396	0.0075	0.1884	0.2522	0.014	0.0114	0.2207	0	8.072	11	0.7069	440683	39106	401577	chr2	240361275	2	2	240361275	240361275	1	1	0.2396	211175	0.0638	2	240361275	*	rs11679243	R	241300692	rs11679243	A	G	0.2345	-0.0085	0.0021	3.9e-05	690154	241300692	240361275	2	240361275	2	240361275	*	R	1.22807	-4.04762
chr2:240369623:A:G	A	G	0.7307	0.0121	0.7088	0.804	-0.0089	0.011	0.4184	0	7.013	11	0.798	440683	39106	401577	chr2	240369623	2	2	240369623	240369623	1	1	0.2693	237352	0.0952	2	240369623	*	rs7586891	R	241309040	rs7586891	A	G	0.7323	0.0107	0.002	9.5e-08	674112	241309040	240369623	2	240369623	2	240369623	*	R	-0.809091	5.35
chr2:240374378:G:A	A	G	0.3112	0.0115	0.2259	0.3337	-0.0052	0.0106	0.6251	0	9.883	11	0.541	440683	39106	401577	chr2	240374378	2	2	240374378	240374378	1	1	0.3112	274281	0.1078	2	240374378	*	rs2352845	R	241313795	rs2352845	A	G	0.308	-0.0103	0.0019	1.1e-07	668709	241313795	240374378	2	240374378	2	240374378	*	R	-0.490566	-5.42105
chr2:240380031:T:G	T	G	0.6173	0.0167	0.582	0.718	0.0035	0.01	0.7252	0	6.083	11	0.8678	440683	39106	401577	chr2	240380031	2	2	240380031	240380031	1	1	0.3827	337299	0.136	2	240380031	*	rs1962187	B	241319448	rs1962187	T	G	0.6165	0.0089	0.0018	1e-06	669705	241319448	240380031	2	240380031	2	240380031	*	B	0.35	4.94444
chr2:240390394:T:C	T	C	0.6164	0.0163	0.581	0.7173	0.0063	0.01	0.5273	0	5.985	11	0.8743	440683	39106	401577	chr2	240390394	2	2	240390394	240390394	1	1	0.3836	338092	0.1363	2	240390394	*	rs6722796	Y	241329811	rs6722796	T	C	0.6132	0.0085	0.0018	2.6e-06	672769	241329811	240390394	2	240390394	2	240390394	*	Y	0.63	4.72222
chr2:240392790:A:C	A	C	0.8003	0.0042	0.7955	0.8618	-0.02	0.0122	0.1017	0	5.741	11	0.8901	440683	39106	401577	chr2	240392790	2	2	240392790	240392790	1	1	0.1997	176009	0.0663	2	240392790	*	rs1318523	M	241332207	rs1318523	A	C	0.7936	0.0104	0.0022	2.6e-06	677608	241332207	240392790	2	240392790	2	240392790	*	M	-1.63934	4.72727
chr2:240395956:A:C	A	C	0.6112	0.0153	0.5824	0.7069	-0.0014	0.0099	0.8873	0	7.335	11	0.7713	440683	39106	401577	chr2	240395956	2	2	240395956	240395956	1	1	0.3888	342675	0.1245	2	240395956	*	rs6758836	M	241335373	rs6758836	A	C	0.6087	0.0093	0.0018	1.3e-07	688686	241335373	240395956	2	240395956	2	240395956	*	M	-0.141414	5.16667
chr2:240396507:T:C	T	C	0.7359	0.0077	0.7239	0.8026	-0.0179	0.0108	0.09646	0	6.824	11	0.8132	440683	39106	401577	chr2	240396507	2	2	240396507	240396507	1	1	0.2641	232769	0.0787	2	240396507	*	rs12614493	Y	241335924	rs12614493	T	C	0.7274	0.0088	0.002	8.8e-06	636624	241335924	240396507	2	240396507	2	240396507	*	Y	-1.65741	4.4
chr2:240403734:G:C	C	G	0.3885	0.0153	0.2936	0.4173	0.0019	0.0098	0.8508	0	6.876	11	0.8091	440683	39106	401577	chr2	240403734	2	2	240403734	240403734	1	1	0.3885	342411	0.1237	2	240403734	*	rs6437334	B	241343151	rs6437334	C	G	0.3913	-0.0092	0.0018	1.7e-07	687318	241343151	240403734	2	240403734	2	240403734	*	B	0.193878	-5.11111
chr2:240404823:A:T	A	T	0.6126	0.0166	0.5827	0.7113	-0.0001	0.0099	0.9945	0	6.96	11	0.8023	440683	39106	401577	chr2	240404823	2	2	240404823	240404823	1	1	0.3874	341441	0.1286	2	240404823	*	rs10199929	W	241344240	rs10199929	A	T	0.609	0.0096	0.0018	5.2e-08	686947	241344240	240404823	2	240404823	2	240404823	*	W	-0.010101	5.33333
chr2:240405691:A:G	A	G	0.6091	0.0168	0.5809	0.7082	0.0007	0.0098	0.94	0	6.528	11	0.8359	440683	39106	401577	chr2	240405691	2	2	240405691	240405691	1	1	0.3909	344526	0.1273	2	240405691	*	rs7570885	R	241345108	rs7570885	A	G	0.6085	0.0092	0.0018	1.5e-07	688426	241345108	240405691	2	240405691	2	240405691	*	R	0.0714286	5.11111
chr2:240405755:T:A	A	T	0.3886	0.0156	0.3426	0.4172	-0.0008	0.0098	0.9371	0	6.711	11	0.8219	440683	39106	401577	chr2	240405755	2	2	240405755	240405755	1	1	0.3886	342499	0.0746	2	240405755	*	rs7574346	W	241345172	rs7574346	A	T	0.3916	-0.0093	0.0018	1.4e-07	688572	241345172	240405755	2	240405755	2	240405755	*	W	-0.0816327	-5.16667
chr2:240406550:T:C	T	C	0.67	0.0109	0.6509	0.7524	0.0007	0.0102	0.9463	0	8.463	11	0.6713	440683	39106	401577	chr2	240406550	2	2	240406550	240406550	1	1	0.33	290851	0.1015	2	240406550	*	rs11686445	Y	241345967	rs11686445	T	C	0.6717	0.0098	0.0018	1.1e-07	690909	241345967	240406550	2	240406550	2	240406550	*	Y	0.0686275	5.44444
chr2:240406848:A:T	A	T	0.6704	0.0108	0.6513	0.7526	0.0003	0.0102	0.9747	0	8.548	11	0.6635	440683	39106	401577	chr2	240406848	2	2	240406848	240406848	1	1	0.3296	290498	0.1013	2	240406848	*	rs10933597	W	241346265	rs10933597	A	T	0.6718	0.0099	0.0018	6.4e-08	691102	241346265	240406848	2	240406848	2	240406848	*	W	0.0294118	5.5
chr2:240407616:A:G	A	G	0.604	0.0168	0.5703	0.7039	-0.0005	0.0098	0.9571	0	7.396	11	0.7662	440683	39106	401577	chr2	240407616	2	2	240407616	240407616	1	1	0.396	349021	0.1336	2	240407616	*	rs9678622	R	241347033	rs9678622	A	G	0.6018	0.0091	0.0018	1.9e-07	691133	241347033	240407616	2	240407616	2	240407616	*	R	-0.0510204	5.05556
chr2:240408459:G:A	A	G	0.3213	0.0121	0.2354	0.344	0.0022	0.0103	0.832	0	7.544	11	0.7535	440683	39106	401577	chr2	240408459	2	2	240408459	240408459	1	1	0.3213	283183	0.1086	2	240408459	*	rs6712332	R	241347876	rs6712332	A	G	0.32	-0.0093	0.0018	4.9e-07	691059	241347876	240408459	2	240408459	2	240408459	*	R	0.213592	-5.16667
chr2:240409949:G:A	A	G	0.1925	0.0053	0.1317	0.2007	0.025	0.0121	0.03944	0	7.158	11	0.7862	440683	39106	401577	chr2	240409949	2	2	240409949	240409949	1	1	0.1925	169663	0.069	2	240409949	*	rs1317978	D	241349366	rs1317978	A	G	0.2006	-0.0102	0.0022	2.7e-06	691869	241349366	240409949	2	240409949	2	240409949	*	D	2.06612	-4.63636
chr2:240410114:C:T	T	C	0.1953	0.0053	0.1358	0.2029	0.0233	0.012	0.05171	0	6.497	11	0.8382	440683	39106	401577	chr2	240410114	2	2	240410114	240410114	1	1	0.1953	172131	0.0671	2	240410114	*	rs1317979	Y	241349531	rs1317979	T	C	0.2004	-0.0101	0.0022	3.2e-06	691877	241349531	240410114	2	240410114	2	240410114	*	Y	1.94167	-4.59091
chr2:240410657:A:T	A	T	0.8064	0.0048	0.7987	0.8644	-0.0236	0.0121	0.05061	0	6.395	11	0.8457	440683	39106	401577	chr2	240410657	2	2	240410657	240410657	1	1	0.1936	170632	0.0657	2	240410657	*	rs13016214	W	241350074	rs13016214	A	T	0.7996	0.0102	0.0022	2.2e-06	692176	241350074	240410657	2	240410657	2	240410657	*	W	-1.95041	4.63636
chr2:240411537:A:T	A	T	0.8063	0.0048	0.7988	0.864	-0.023	0.0121	0.05719	0	6.558	11	0.8337	440683	39106	401577	chr2	240411537	2	2	240411537	240411537	1	1	0.1937	170721	0.0652	2	240411537	*	rs12622565	W	241350954	rs12622565	A	T	0.7979	0.0103	0.0022	2e-06	692013	241350954	240411537	2	240411537	2	240411537	*	W	-1.90083	4.68182
chr2:240411814:T:G	T	G	0.6765	0.0109	0.6557	0.7594	-0.003	0.0103	0.7727	0	8.544	11	0.6639	440683	39106	401577	chr2	240411814	2	2	240411814	240411814	1	1	0.3235	285122	0.1037	2	240411814	*	rs3935202	K	241351231	rs3935202	T	G	0.6769	0.0091	0.0018	7e-07	691148	241351231	240411814	2	240411814	2	240411814	*	K	-0.291262	5.05556
chr2:240412339:A:G	A	G	0.6732	0.0106	0.6553	0.7545	-0.001	0.0103	0.9219	0	7.644	11	0.7448	440683	39106	401577	chr2	240412339	2	2	240412339	240412339	1	1	0.3268	288030	0.0992	2	240412339	*	rs1316369	R	241351756	rs1316369	A	G	0.6708	0.0101	0.0018	4.7e-08	687811	241351756	240412339	2	240412339	2	240412339	*	R	-0.0970874	5.61111
chr2:240412534:C:T	T	C	0.1934	0.0049	0.1355	0.2011	0.0237	0.0121	0.04977	0	6.353	11	0.8488	440683	39106	401577	chr2	240412534	2	2	240412534	240412534	1	1	0.1934	170456	0.0656	2	240412534	*	rs6718663	Y	241351951	rs6718663	T	C	0.2007	-0.0102	0.0022	2.2e-06	692100	241351951	240412534	2	240412534	2	240412534	*	Y	1.95868	-4.63636
chr2:240412964:A:G	A	G	0.6703	0.0109	0.651	0.7521	0.0001	0.0102	0.9954	0	8.634	11	0.6556	440683	39106	401577	chr2	240412964	2	2	240412964	240412964	1	1	0.3297	290586	0.1011	2	240412964	*	rs6727632	R	241352381	rs6727632	A	G	0.6698	0.0099	0.0018	6.4e-08	691142	241352381	240412964	2	240412964	2	240412964	*	R	0.00980392	5.5
chr2:240413135:A:C	A	C	0.6702	0.0109	0.651	0.7519	0.0003	0.0102	0.9733	0	8.751	11	0.6449	440683	39106	401577	chr2	240413135	2	2	240413135	240413135	1	1	0.3298	290675	0.1009	2	240413135	*	rs6727853	M	241352552	rs6727853	A	C	0.6717	0.0099	0.0018	7.1e-08	691132	241352552	240413135	2	240413135	2	240413135	*	M	0.0294118	5.5
chr2:240416199:T:C	T	C	0.6701	0.0111	0.6511	0.753	-0.0004	0.0102	0.9716	0	9.116	11	0.6111	440683	39106	401577	chr2	240416199	2	2	240416199	240416199	1	1	0.3299	290763	0.1019	2	240416199	*	rs6743367	Y	241355616	rs6743367	T	C	0.6698	0.0098	0.0018	8.9e-08	691338	241355616	240416199	2	240416199	2	240416199	*	Y	-0.0392157	5.44444
chr2:240417380:T:C	T	C	0.6701	0.0111	0.6511	0.7531	-0.0006	0.0102	0.9522	0	9.115	11	0.6112	440683	39106	401577	chr2	240417380	2	2	240417380	240417380	1	1	0.3299	290763	0.102	2	240417380	*	rs10933599	Y	241356797	rs10933599	T	C	0.6712	0.0098	0.0018	8.6e-08	691334	241356797	240417380	2	240417380	2	240417380	*	Y	-0.0588235	5.44444
chr2:240418276:G:A	A	G	0.1939	0.0055	0.1351	0.2026	0.0245	0.0121	0.0422	0	7.032	11	0.7965	440683	39106	401577	chr2	240418276	2	2	240418276	240418276	1	1	0.1939	170897	0.0675	2	240418276	*	rs12620119	R	241357693	rs12620119	A	G	0.2003	-0.0101	0.0022	2.8e-06	692338	241357693	240418276	2	240418276	2	240418276	*	R	2.02479	-4.59091
chr2:240419007:C:T	T	C	0.1936	0.005	0.1353	0.2013	0.0247	0.0121	0.0411	0	7.054	11	0.7947	440683	39106	401577	chr2	240419007	2	2	240419007	240419007	1	1	0.1936	170632	0.066	2	240419007	*	rs6746099	Y	241358424	rs6746099	T	C	0.2003	-0.0102	0.0022	2.5e-06	692363	241358424	240419007	2	240419007	2	240419007	*	Y	2.04132	-4.63636
chr2:240419949:C:T	T	C	0.3214	0.0127	0.2345	0.3456	0.0034	0.0103	0.7421	0	8.856	11	0.6352	440683	39106	401577	chr2	240419949	2	2	240419949	240419949	1	1	0.3214	283271	0.1111	2	240419949	*	rs2078402	Y	241359366	rs2078402	T	C	0.3205	-0.0099	0.0019	1.4e-07	636839	241359366	240419949	2	240419949	2	240419949	*	Y	0.330097	-5.21053
chr2:240421254:T:C	T	C	0.6704	0.0109	0.6512	0.7093	0.0002	0.0102	0.983	0	8.662	11	0.653	440683	39106	401577	chr2	240421254	2	2	240421254	240421254	1	1	0.3296	290498	0.0581	2	240421254	*	rs6742321	Y	241360671	rs6742321	T	C	0.6712	0.0099	0.0018	7.2e-08	691331	241360671	240421254	2	240421254	2	240421254	*	Y	0.0196078	5.5
chr2:240421837:C:A	A	C	0.3299	0.0111	0.2468	0.349	0.0012	0.0102	0.903	0	9.543	11	0.5719	440683	39106	401577	chr2	240421837	2	2	240421837	240421837	1	1	0.3299	290763	0.1022	2	240421837	*	rs2352820	M	241361254	rs2352820	A	C	0.3288	-0.0098	0.0018	1e-07	691371	241361254	240421837	2	240421837	2	240421837	*	M	0.117647	-5.44444
chr2:240422319:C:T	T	C	0.3299	0.0111	0.2468	0.349	0.0012	0.0102	0.9056	0	9.541	11	0.572	440683	39106	401577	chr2	240422319	2	2	240422319	240422319	1	1	0.3299	290763	0.1022	2	240422319	*	rs13390594	Y	241361736	rs13390594	T	C	0.3291	-0.0099	0.0018	7.1e-08	691253	241361736	240422319	2	240422319	2	240422319	*	Y	0.117647	-5.5
chr2:240422820:C:T	T	C	0.1936	0.0046	0.1356	0.2013	0.0255	0.0121	0.03448	0	7.159	11	0.7861	440683	39106	401577	chr2	240422820	2	2	240422820	240422820	1	1	0.1936	170632	0.0657	2	240422820	*	rs7589897	Y	241362237	rs7589897	T	C	0.2002	-0.0101	0.0022	2.9e-06	692367	241362237	240422820	2	240422820	2	240422820	*	Y	2.10744	-4.59091
chr2:240423076:C:T	T	C	0.3212	0.0122	0.2346	0.3438	0.0039	0.0103	0.7032	0	8.435	11	0.6739	440683	39106	401577	chr2	240423076	2	2	240423076	240423076	1	1	0.3212	283095	0.1092	2	240423076	*	rs11888470	Y	241362493	rs11888470	T	C	0.3206	-0.0094	0.0018	3.4e-07	691205	241362493	240423076	2	240423076	2	240423076	*	Y	0.378641	-5.22222
chr2:240423252:T:C	T	C	0.6194	0.0086	0.6129	0.7127	0.0026	0.0098	0.7924	0	9.674	11	0.5599	440683	39106	401577	chr2	240423252	2	2	240423252	240423252	1	1	0.3806	335448	0.0998	2	240423252	*	rs6750380	Y	241362669	rs6750380	T	C	0.6222	0.0084	0.0018	4.2e-06	674787	241362669	240423252	2	240423252	2	240423252	*	Y	0.265306	4.66667
chr2:240423583:T:C	T	C	0.6702	0.0106	0.6517	0.7534	-0.0013	0.0102	0.9003	0	9.278	11	0.5963	440683	39106	401577	chr2	240423583	2	2	240423583	240423583	1	1	0.3298	290675	0.1017	2	240423583	*	rs6437337	Y	241363000	rs6437337	T	C	0.6711	0.0097	0.0018	1.1e-07	691494	241363000	240423583	2	240423583	2	240423583	*	Y	-0.127451	5.38889
chr2:240423978:G:A	A	G	0.3213	0.0123	0.2345	0.3436	0.0041	0.0103	0.6926	0	8.939	11	0.6276	440683	39106	401577	chr2	240423978	2	2	240423978	240423978	1	1	0.3213	283183	0.1091	2	240423978	*	rs938808	R	241363395	rs938808	A	G	0.3208	-0.0092	0.0018	5.4e-07	691348	241363395	240423978	2	240423978	2	240423978	*	R	0.398058	-5.11111
chr2:240424591:T:G	T	G	0.8065	0.0046	0.799	0.8647	-0.0259	0.0121	0.03215	0	7.373	11	0.7681	440683	39106	401577	chr2	240424591	2	2	240424591	240424591	1	1	0.1935	170544	0.0657	2	240424591	*	rs10933600	K	241364008	rs10933600	T	G	0.7999	0.0098	0.0022	5.6e-06	691904	241364008	240424591	2	240424591	2	240424591	*	K	-2.1405	4.45455
chr2:240425135:G:A	A	G	0.3867	0.0187	0.2822	0.4244	0.0051	0.0099	0.6068	0	7.805	11	0.7307	440683	39106	401577	chr2	240425135	2	2	240425135	240425135	1	1	0.3867	340824	0.1422	2	240425135	*	rs7587308	R	241364552	rs7587308	A	G	0.3882	-0.0084	0.0018	1.5e-06	691864	241364552	240425135	2	240425135	2	240425135	*	R	0.515152	-4.66667
chr2:240425160:T:C	T	C	0.604	0.0156	0.5707	0.7054	-0.0023	0.0098	0.812	0	8.234	11	0.6922	440683	39106	401577	chr2	240425160	2	2	240425160	240425160	1	1	0.396	349021	0.1347	2	240425160	*	rs7606292	Y	241364577	rs7606292	T	C	0.6019	0.0089	0.0018	4.1e-07	692597	241364577	240425160	2	240425160	2	240425160	*	Y	-0.234694	4.94444
chr2:240426683:G:A	A	G	0.3954	0.017	0.2947	0.4293	0.0028	0.0098	0.7788	0	8.648	11	0.6544	440683	39106	401577	chr2	240426683	2	2	240426683	240426683	1	1	0.3954	348492	0.1346	2	240426683	*	rs6745300	R	241366100	rs6745300	A	G	0.3981	-0.0089	0.0018	3.9e-07	692326	241366100	240426683	2	240426683	2	240426683	*	R	0.285714	-4.94444
chr2:240427117:A:T	A	T	0.6046	0.0171	0.5708	0.7053	-0.0027	0.0098	0.7871	0	8.608	11	0.658	440683	39106	401577	chr2	240427117	2	2	240427117	240427117	1	1	0.3954	348492	0.1345	2	240427117	*	rs1573782	W	241366534	rs1573782	A	T	0.6019	0.009	0.0017	2.5e-07	692086	241366534	240427117	2	240427117	2	240427117	*	W	-0.27551	5.29412
chr2:240427206:T:C	T	C	0.6046	0.0171	0.5708	0.7052	-0.0027	0.0098	0.7856	0	8.613	11	0.6576	440683	39106	401577	chr2	240427206	2	2	240427206	240427206	1	1	0.3954	348492	0.1344	2	240427206	*	rs7560829	Y	241366623	rs7560829	T	C	0.6019	0.0089	0.0018	3.4e-07	692100	241366623	240427206	2	240427206	2	240427206	*	Y	-0.27551	4.94444
chr2:240427882:C:T	T	C	0.2595	0.0109	0.184	0.2754	0.0224	0.0109	0.03968	0	8.339	11	0.6827	440683	39106	401577	chr2	240427882	2	2	240427882	240427882	1	1	0.2595	228714	0.0914	2	240427882	*	rs7608682	Y	241367299	rs7608682	T	C	0.2703	-0.0082	0.0019	2.4e-05	691364	241367299	240427882	2	240427882	2	240427882	*	Y	2.05505	-4.31579
chr2:240428048:A:G	A	G	0.604	0.0169	0.5708	0.7045	-0.0026	0.0098	0.7912	0	8.444	11	0.6731	440683	39106	401577	chr2	240428048	2	2	240428048	240428048	1	1	0.396	349021	0.1337	2	240428048	*	rs6437343	R	241367465	rs6437343	A	G	0.6019	0.009	0.0017	2.2e-07	692195	241367465	240428048	2	240428048	2	240428048	*	R	-0.265306	5.29412
chr2:240428659:T:C	T	C	0.6066	0.017	0.5721	0.7057	-0.0032	0.0098	0.7441	0	9.061	11	0.6162	440683	39106	401577	chr2	240428659	2	2	240428659	240428659	1	1	0.3934	346729	0.1336	2	240428659	*	rs6716845	B	241368076	rs6716845	T	C	0.6019	0.009	0.0018	3e-07	690402	241368076	240428659	2	240428659	2	240428659	*	B	-0.326531	5
chr2:240429047:T:G	T	G	0.7405	0.011	0.7246	0.8168	-0.0226	0.0109	0.03774	0	8.293	11	0.6868	440683	39106	401577	chr2	240429047	2	2	240429047	240429047	1	1	0.2595	228714	0.0922	2	240429047	*	rs13030208	K	241368464	rs13030208	T	G	0.7306	0.008	0.0019	3.6e-05	691573	241368464	240429047	2	240429047	2	240429047	*	K	-2.07339	4.21053
chr2:240429227:C:T	T	C	0.3957	0.018	0.291	0.4304	0.0042	0.0099	0.6678	0	7.293	11	0.7749	440683	39106	401577	chr2	240429227	2	2	240429227	240429227	1	1	0.3957	348757	0.1394	2	240429227	*	rs10177982	Y	241368644	rs10177982	T	C	0.3958	-0.0083	0.0018	2.3e-06	686423	241368644	240429227	2	240429227	2	240429227	*	Y	0.424242	-4.61111
chr2:240429309:C:A	A	C	0.3954	0.0171	0.2948	0.4292	0.0027	0.0098	0.7799	0	8.551	11	0.6632	440683	39106	401577	chr2	240429309	2	2	240429309	240429309	1	1	0.3954	348492	0.1344	2	240429309	*	rs10178074	H	241368726	rs10178074	A	C	0.397	-0.0089	0.0018	3.3e-07	692295	241368726	240429309	2	240429309	2	240429309	*	H	0.27551	-4.94444
chr2:240429634:C:T	T	C	0.2593	0.0112	0.1832	0.2754	0.0225	0.0109	0.03836	0	8.339	11	0.6827	440683	39106	401577	chr2	240429634	2	2	240429634	240429634	1	1	0.2593	228538	0.0922	2	240429634	*	rs13015794	Y	241369051	rs13015794	T	C	0.2694	-0.008	0.0019	3.3e-05	689389	241369051	240429634	2	240429634	2	240429634	*	Y	2.06422	-4.21053
chr2:240429648:C:T	T	C	0.3953	0.0171	0.2948	0.4292	0.0024	0.0098	0.8033	0	8.512	11	0.6668	440683	39106	401577	chr2	240429648	2	2	240429648	240429648	1	1	0.3953	348404	0.1344	2	240429648	*	rs12695018	Y	241369065	rs12695018	T	C	0.3981	-0.009	0.0018	2.5e-07	692264	241369065	240429648	2	240429648	2	240429648	*	Y	0.244898	-5
chr2:240432585:C:T	T	C	0.3953	0.0174	0.2948	0.4309	0.0025	0.0098	0.802	0	8.441	11	0.6733	440683	39106	401577	chr2	240432585	2	2	240432585	240432585	1	1	0.3953	348404	0.1361	2	240432585	*	rs7604524	Y	241372002	rs7604524	T	C	0.398	-0.009	0.0018	2.5e-07	692031	241372002	240432585	2	240432585	2	240432585	*	Y	0.255102	-5
chr2:240434114:T:C	T	C	0.6025	0.0161	0.5686	0.7012	-0.0024	0.0098	0.8071	0	8.114	11	0.7031	440683	39106	401577	chr2	240434114	2	2	240434114	240434114	1	1	0.3975	350343	0.1326	2	240434114	*	rs6716265	Y	241373531	rs6716265	T	C	0.5982	0.009	0.0018	3.2e-07	688747	241373531	240434114	2	240434114	2	240434114	*	Y	-0.244898	5
chr2:240466111:A:G	A	G	0.2893	0.0058	0.2771	0.4134	-0.0106	0.0105	0.3127	0	10.285	11	0.505	440683	39106	401577	chr2	240466111	2	2	240466111	240466111	1	1	0.2893	254979	0.1363	2	240466111	*	rs2228331	D	241405528	rs2228331	A	G	0.2879	0.0068	0.0019	0.00047	677581	241405528	240466111	2	240466111	2	240466111	*	D	-1.00952	3.57895
chr2:240467284:G:C	C	G	0.5971	0.0081	0.495	0.6145	0.0089	0.0098	0.3606	0	9.589	11	0.5677	440683	39106	401577	chr2	240467284	2	2	240467284	240467284	1	1	0.4029	355102	0.1195	2	240467284	*	rs3792214	S	241406701	rs3792214	C	G	0.5966	-0.007	0.0018	9.2e-05	680919	241406701	240467284	2	240467284	2	240467284	*	S	0.908163	-3.88889
chr2:240468708:T:C	T	C	0.4008	0.0083	0.3855	0.4975	-0.0087	0.0097	0.3735	0	10.079	11	0.5233	440683	39106	401577	chr2	240468708	2	2	240468708	240468708	1	1	0.4008	353251	0.112	2	240468708	*	rs2280261	Y	241408125	rs2280261	T	C	0.4032	0.007	0.0018	8.7e-05	681263	241408125	240468708	2	240468708	2	240468708	*	Y	-0.896907	3.88889
chr2:240469275:C:G	C	G	0.403	0.0081	0.3855	0.5043	-0.0094	0.0098	0.3356	0	10.009	11	0.5295	440683	39106	401577	chr2	240469275	2	2	240469275	240469275	1	1	0.403	355190	0.1188	2	240469275	*	rs2280259	B	241408692	rs2280259	C	G	0.4079	0.0069	0.0018	0.00012	681467	241408692	240469275	2	240469275	2	240469275	*	B	-0.959184	3.83333
chr2:240470039:T:C	T	C	0.4025	0.0083	0.3855	0.5046	-0.0087	0.0097	0.3731	0	9.9	11	0.5394	440683	39106	401577	chr2	240470039	2	2	240470039	240470039	1	1	0.4025	354750	0.1191	2	240470039	*	rs3811624	Y	241409456	rs3811624	T	C	0.4035	0.0069	0.0018	0.00011	681659	241409456	240470039	2	240470039	2	240470039	*	Y	-0.896907	3.83333
chr2:240471872:T:C	T	C	0.3038	0.0097	0.2833	0.4204	-0.0131	0.0104	0.2068	15.8	13.066	11	0.289	440683	39106	401577	chr2	240471872	2	2	240471872	240471872	1	1	0.3038	267759	0.1371	2	240471872	*	rs1320131	Y	241411289	rs1320131	T	C	0.3012	0.0069	0.0019	0.00034	683292	241411289	240471872	2	240471872	2	240471872	*	Y	-1.25962	3.63158
chr2:240482429:C:T	T	C	0.2519	0.0078	0.2155	0.2706	-0.0014	0.011	0.8979	22.8	14.252	11	0.2194	440683	39106	401577	chr2	240482429	2	2	240482429	240482429	1	1	0.2519	222016	0.0551	2	240482429	*	rs10804408	Y	241421846	rs10804408	T	C	0.2487	0.007	0.002	0.00048	689988	241421846	240482429	2	240482429	2	240482429	*	Y	-0.127273	3.5
chr2:240758881:G:A	A	G	0.3582	0.0059	0.3188	0.3685	-0.0008	0.0099	0.9382	17	13.251	11	0.2772	440683	39106	401577	chr2	240758881	2	2	240758881	240758881	1	1	0.3582	315705	0.0497	2	240758881	*	rs7598218	R	241698298	rs7598218	A	G	0.3656	0.0063	0.0018	0.00046	691559	241698298	240758881	2	240758881	2	240758881	*	R	-0.0808081	3.5
chr2:240774012:T:C	T	C	0.66	0.0053	0.6508	0.7117	0.0003	0.01	0.9726	16.8	13.222	11	0.2791	440683	39106	401577	chr2	240774012	2	2	240774012	240774012	1	1	0.34	299664	0.0609	2	240774012	*	rs2288751	Y	241713429	rs2288751	T	C	0.6514	-0.0066	0.0018	0.00029	683523	241713429	240774012	2	240774012	2	240774012	*	Y	0.03	-3.66667
chr2:241071669:T:C	T	C	0.8433	0.0092	0.818	0.8613	0.0236	0.0135	0.07929	25.9	14.844	11	0.1898	440683	39106	401577	chr2	241071669	2	2	241071669	241071669	1	1	0.1567	138110	0.0433	2	241071669	*	rs17440466	Y	242011084	rs17440466	T	C	0.839	0.0083	0.0023	0.00042	679132	242011084	241071669	2	241071669	2	241071669	*	Y	1.74815	3.6087
chr2:241227922:T:C	T	C	0.8114	0.0135	0.784	0.8383	0.011	0.0122	0.3663	11.2	12.392	11	0.3349	440683	39106	401577	chr2	241227922	2	2	241227922	241227922	1	1	0.1886	166226	0.0543	2	241227922	*	rs1064767	Y	242167337	rs1064767	T	C	0.8195	0.0084	0.0022	0.00013	689559	242167337	241227922	2	241227922	2	241227922	*	Y	0.901639	3.81818
chr2:241229561:T:C	T	C	0.8058	0.0147	0.774	0.8344	0.0135	0.0121	0.2643	10.3	12.258	11	0.3446	440683	39106	401577	chr2	241229561	2	2	241229561	241229561	1	1	0.1942	171161	0.0604	2	241229561	*	rs15129	Y	242168976	rs15129	T	C	0.816	0.0081	0.0022	0.00021	689553	242168976	241229561	2	241229561	2	241229561	*	Y	1.1157	3.68182
chr2:241238150:A:C	A	C	0.7169	0.016	0.6887	0.7587	0.0027	0.0106	0.802	28.7	15.427	11	0.1638	440683	39106	401577	chr2	241238150	2	2	241238150	241238150	1	1	0.2831	249515	0.07	2	241238150	*	rs2289795	M	242177565	rs2289795	A	C	0.7231	0.0067	0.0019	0.00049	689783	242177565	241238150	2	241238150	2	241238150	*	M	0.254717	3.52632
chr2:241257680:C:T	T	C	0.2825	0.0183	0.2429	0.3157	-0.0109	0.0107	0.3102	35.5	17.054	11	0.1063	440683	39106	401577	chr2	241257680	2	2	241257680	241257680	1	1	0.2825	248986	0.0728	2	241257680	*	rs4675973	Y	242197095	rs4675973	T	C	0.2809	-0.0067	0.0019	0.00045	691411	242197095	241257680	2	241257680	2	241257680	*	Y	-1.01869	-3.52632
chr2:241352328:A:G	A	G	0.8147	0.0114	0.7907	0.8342	0.0182	0.0123	0.1365	0	10.928	11	0.4493	440683	39106	401577	chr2	241352328	2	2	241352328	241352328	1	1	0.1853	163317	0.0435	2	241352328	*	rs7568	R	242291743	rs7568	A	G	0.82	0.0087	0.0022	6.6e-05	692529	242291743	241352328	2	241352328	2	241352328	*	R	1.47967	3.95455
chr2:241411964:T:G	T	G	0.8169	0.0126	0.7914	0.8389	0.0156	0.0123	0.2059	0	10.555	11	0.4813	440683	39106	401577	chr2	241411964	2	2	241411964	241411964	1	1	0.1831	161378	0.0475	2	241411964	*	rs16843642	K	242351379	rs16843642	T	G	0.8208	0.0087	0.0022	6.9e-05	692238	242351379	241411964	2	241411964	2	241411964	*	K	1.26829	3.95455
chr2:241414289:G:A	A	G	0.1859	0.0109	0.1693	0.2089	-0.0163	0.0122	0.1835	0	10.892	11	0.4523	440683	39106	401577	chr2	241414289	2	2	241414289	241414289	1	1	0.1859	163846	0.0396	2	241414289	*	rs3771561	R	242353704	rs3771561	A	G	0.18	-0.0089	0.0022	4.7e-05	692154	242353704	241414289	2	241414289	2	241414289	*	R	-1.33607	-4.04545
chr2:241415564:C:T	T	C	0.1825	0.0126	0.1607	0.2081	-0.0156	0.0124	0.2079	0	10.11	11	0.5205	440683	39106	401577	chr2	241415564	2	2	241415564	241415564	1	1	0.1825	160849	0.0474	2	241415564	*	rs16842449	Y	242354979	rs16842449	T	C	0.1789	-0.0088	0.0022	6.8e-05	692113	242354979	241415564	2	241415564	2	241415564	*	Y	-1.25806	-4
chr2:241418884:G:T	T	G	0.1829	0.0127	0.1608	0.2083	-0.0159	0.0123	0.1975	0	10.716	11	0.4674	440683	39106	401577	chr2	241418884	2	2	241418884	241418884	1	1	0.1829	161202	0.0475	2	241418884	*	rs3771566	K	242358299	rs3771566	T	G	0.179	-0.0088	0.0022	6.2e-05	692215	242358299	241418884	2	241418884	2	241418884	*	K	-1.29268	-4
chr2:241430270:A:G	A	G	0.8173	0.0126	0.7919	0.839	0.0161	0.0124	0.1916	1.1	11.122	11	0.4331	440683	39106	401577	chr2	241430270	2	2	241430270	241430270	1	1	0.1827	161026	0.0471	2	241430270	*	rs12612038	R	242369685	rs12612038	A	G	0.8211	0.0088	0.0022	6.1e-05	692198	242369685	241430270	2	241430270	2	241430270	*	R	1.29839	4
chr2:241434943:T:C	T	C	0.8173	0.0126	0.792	0.839	0.0162	0.0124	0.1901	1.5	11.164	11	0.4296	440683	39106	401577	chr2	241434943	2	2	241434943	241434943	1	1	0.1827	161026	0.047	2	241434943	*	rs16843671	Y	242374358	rs16843671	T	C	0.8205	0.0088	0.0022	6.8e-05	692004	242374358	241434943	2	241434943	2	241434943	*	Y	1.30645	4
chr2:241440380:G:T	T	G	0.1826	0.0126	0.1607	0.208	-0.0164	0.0124	0.1846	0.3	11.038	11	0.4401	440683	39106	401577	chr2	241440380	2	2	241440380	241440380	1	1	0.1826	160937	0.0473	2	241440380	*	rs3755400	K	242379795	rs3755400	T	G	0.1795	-0.0088	0.0022	6.8e-05	692135	242379795	241440380	2	241440380	2	241440380	*	K	-1.32258	-4
chr2:241443191:A:T	A	T	0.8146	0.011	0.7915	0.8316	0.0172	0.0123	0.1601	1.5	11.165	11	0.4296	440683	39106	401577	chr2	241443191	2	2	241443191	241443191	1	1	0.1854	163405	0.0401	2	241443191	*	rs3771569	W	242382606	rs3771569	A	T	0.8197	0.0089	0.0022	5e-05	692135	242382606	241443191	2	241443191	2	241443191	*	W	1.39837	4.04545
chr2:241445925:A:G	A	G	0.8174	0.0127	0.792	0.8393	0.0166	0.0124	0.179	0.3	11.034	11	0.4404	440683	39106	401577	chr2	241445925	2	2	241445925	241445925	1	1	0.1826	160937	0.0473	2	241445925	*	rs3821281	R	242385340	rs3821281	A	G	0.8206	0.0088	0.0022	6e-05	692082	242385340	241445925	2	241445925	2	241445925	*	R	1.33871	4
chr3:154240:T:C	T	C	0.7999	0.0114	0.7775	0.8238	-0.0027	0.0119	0.8172	48.9	21.536	11	0.02822	440683	39106	401577	chr3	154240	3	3	154240	154240	1	1	0.2001	176361	0.0463	3	154240	*	rs10510185	Y	195923	rs10510185	T	C	0.7978	-0.008	0.0022	0.0002	681123	195923	154240	3	154240	3	154240	*	Y	-0.226891	-3.63636
chr3:154279:T:C	T	C	0.2104	0.0096	0.1934	0.248	0.0017	0.0118	0.8833	44.6	19.851	11	0.04743	440683	39106	401577	chr3	154279	3	3	154279	154279	1	1	0.2104	185439	0.0546	3	154279	*	rs6442315	B	195962	rs6442315	T	C	0.2056	0.008	0.0022	0.00021	680983	195962	154279	3	154279	3	154279	*	B	0.144068	3.63636
chr3:465882:A:G	A	G	0.6658	0.0069	0.6549	0.6869	-0.0032	0.0104	0.7551	4.8	11.554	11	0.3981	440683	39106	401577	chr3	465882	3	3	465882	465882	1	1	0.3342	294553	0.032	3	465882	*	rs12495167	V	507565	rs12495167	A	G	0.667	0.0071	0.0019	0.00014	683052	507565	465882	3	465882	3	465882	*	V	-0.307692	3.73684
chr3:485540:A:G	A	G	0.5541	0.0163	0.5216	0.587	-0.0028	0.0097	0.7721	47.3	20.864	11	0.03481	440683	39106	401577	chr3	485540	3	3	485540	485540	1	1	0.4459	393001	0.0654	3	485540	*	rs6442890	R	527223	rs6442890	A	G	0.5692	0.0061	0.0017	0.00041	686565	527223	485540	3	485540	3	485540	*	R	-0.28866	3.58824
chr3:487563:C:T	T	C	0.4449	0.0164	0.4125	0.4787	0.0031	0.0097	0.7491	48	21.172	11	0.03163	440683	39106	401577	chr3	487563	3	3	487563	487563	1	1	0.4449	392120	0.0662	3	487563	*	rs9311396	Y	529246	rs9311396	T	C	0.4309	-0.0062	0.0017	0.00036	689021	529246	487563	3	487563	3	487563	*	Y	0.319588	-3.64706
chr3:487627:G:A	A	G	0.4449	0.0164	0.4124	0.4787	0.0028	0.0097	0.7708	48	21.153	11	0.03182	440683	39106	401577	chr3	487627	3	3	487627	487627	1	1	0.4449	392120	0.0663	3	487627	*	rs9311397	R	529310	rs9311397	A	G	0.4309	-0.0063	0.0017	0.00025	689021	529310	487627	3	487627	3	487627	*	R	0.28866	-3.70588
chr3:487983:G:A	A	G	0.4462	0.0161	0.4153	0.479	0.0031	0.0097	0.7484	48.4	21.297	11	0.03042	440683	39106	401577	chr3	487983	3	3	487983	487983	1	1	0.4462	393266	0.0637	3	487983	*	rs11130113	R	529666	rs11130113	A	G	0.4312	-0.0063	0.0017	0.00028	689656	529666	487983	3	487983	3	487983	*	R	0.319588	-3.70588
chr3:488621:G:A	A	G	0.4449	0.0164	0.4125	0.4788	0.0031	0.0097	0.75	47.9	21.133	11	0.03202	440683	39106	401577	chr3	488621	3	3	488621	488621	1	1	0.4449	392120	0.0663	3	488621	*	rs4684428	R	530304	rs4684428	A	G	0.4309	-0.0063	0.0017	0.00027	689115	530304	488621	3	488621	3	488621	*	R	0.319588	-3.70588
chr3:488665:G:C	C	G	0.4449	0.0164	0.4129	0.4788	0.0031	0.0097	0.7509	48	21.154	11	0.03181	440683	39106	401577	chr3	488665	3	3	488665	488665	1	1	0.4449	392120	0.0659	3	488665	*	rs4684429	S	530348	rs4684429	C	G	0.4309	-0.0063	0.0017	0.00028	689134	530348	488665	3	488665	3	488665	*	S	0.319588	-3.70588
chr3:488738:A:G	A	G	0.5551	0.0164	0.5212	0.587	-0.0032	0.0097	0.74	48.4	21.323	11	0.03017	440683	39106	401577	chr3	488738	3	3	488738	488738	1	1	0.4449	392120	0.0658	3	488738	*	rs4684430	R	530421	rs4684430	A	G	0.5691	0.0062	0.0017	0.00035	689122	530421	488738	3	488738	3	488738	*	R	-0.329897	3.64706
chr3:488777:C:G	C	G	0.555	0.0164	0.5212	0.587	-0.0031	0.0097	0.7523	48.5	21.359	11	0.02983	440683	39106	401577	chr3	488777	3	3	488777	488777	1	1	0.445	392208	0.0658	3	488777	*	rs9284881	S	530460	rs9284881	C	G	0.5691	0.0062	0.0017	0.00037	689120	530460	488777	3	488777	3	488777	*	S	-0.319588	3.64706
chr3:488883:A:G	A	G	0.5552	0.0164	0.5213	0.5871	-0.0035	0.0097	0.716	47.9	21.121	11	0.03214	440683	39106	401577	chr3	488883	3	3	488883	488883	1	1	0.4448	392032	0.0658	3	488883	*	rs9311402	R	530566	rs9311402	A	G	0.5691	0.0062	0.0017	0.00035	689119	530566	488883	3	488883	3	488883	*	R	-0.360825	3.64706
chr3:493213:C:G	C	G	0.5532	0.0165	0.5193	0.5856	-0.0025	0.0097	0.7958	51.1	22.511	11	0.0207	440683	39106	401577	chr3	493213	3	3	493213	493213	1	1	0.4468	393794	0.0663	3	493213	*	rs4685795	S	534896	rs4685795	C	G	0.5688	0.0062	0.0017	0.00038	689542	534896	493213	3	493213	3	493213	*	S	-0.257732	3.64706
chr3:493495:G:A	A	G	0.4484	0.0167	0.4135	0.4823	0.0035	0.0097	0.7149	46.7	20.652	11	0.03716	440683	39106	401577	chr3	493495	3	3	493495	493495	1	1	0.4484	395205	0.0688	3	493495	*	rs6787307	R	535178	rs6787307	A	G	0.4326	-0.0062	0.0017	0.00031	689901	535178	493495	3	493495	3	493495	*	R	0.360825	-3.64706
chr3:493990:C:T	T	C	0.5654	0.0155	0.5355	0.5928	0.0131	0.0098	0.1842	0	5.038	11	0.9293	440683	39106	401577	chr3	493990	3	3	493990	493990	1	1	0.4346	383042	0.0573	3	493990	*	rs1865160	B	535673	rs1865160	T	C	0.5731	-0.006	0.0017	0.00032	795530	535673	493990	3	493990	3	493990	*	B	1.33673	-3.52941
chr3:494511:T:A	A	T	0.6424	0.0079	0.6225	0.654	0.0146	0.0101	0.1496	0	9.287	11	0.5954	440683	39106	401577	chr3	494511	3	3	494511	494511	1	1	0.3576	315176	0.0315	3	494511	*	rs9865163	W	536194	rs9865163	A	T	0.6516	-0.0067	0.0018	0.00024	684308	536194	494511	3	494511	3	494511	*	W	1.44554	-3.72222
chr3:494528:C:A	A	C	0.6403	0.0078	0.6195	0.6534	0.0132	0.0101	0.1924	0	9.708	11	0.5568	440683	39106	401577	chr3	494528	3	3	494528	494528	1	1	0.3597	317027	0.0339	3	494528	*	rs9853219	M	536211	rs9853219	A	C	0.6514	-0.007	0.0019	0.00019	628920	536211	494528	3	494528	3	494528	*	M	1.30693	-3.68421
chr3:494773:T:C	T	C	0.3431	0.0079	0.3315	0.3641	-0.0131	0.0102	0.1987	0	10.453	11	0.4902	440683	39106	401577	chr3	494773	3	3	494773	494773	1	1	0.3431	302397	0.0326	3	494773	*	rs9865649	Y	536456	rs9865649	T	C	0.3417	0.0064	0.0018	0.0005	687905	536456	494773	3	494773	3	494773	*	Y	-1.28431	3.55556
chr3:495141:T:C	T	C	0.3438	0.0078	0.3321	0.3648	-0.0107	0.0102	0.2933	0	10.914	11	0.4505	440683	39106	401577	chr3	495141	3	3	495141	495141	1	1	0.3438	303014	0.0327	3	495141	*	rs12495097	Y	536824	rs12495097	T	C	0.3418	0.0066	0.0018	0.00038	682029	536824	495141	3	495141	3	495141	*	Y	-1.04902	3.66667
chr3:500509:C:A	A	C	0.6434	0.0089	0.6246	0.6566	0.0138	0.0101	0.1703	0	10.543	11	0.4823	440683	39106	401577	chr3	500509	3	3	500509	500509	1	1	0.3566	314295	0.032	3	500509	*	rs6802761	M	542192	rs6802761	A	C	0.6474	-0.007	0.0018	0.00012	688640	542192	500509	3	500509	3	500509	*	M	1.36634	-3.88889
chr3:501690:A:G	A	G	0.3469	0.0107	0.3374	0.3677	-0.0156	0.01	0.1203	0	7.843	11	0.7273	440683	39106	401577	chr3	501690	3	3	501690	501690	1	1	0.3469	305746	0.0303	3	501690	*	rs7426480	R	543373	rs7426480	A	G	0.3441	0.0063	0.0018	0.0005	691449	543373	501690	3	501690	3	501690	*	R	-1.56	3.5
chr3:501899:G:C	C	G	0.641	0.0089	0.6227	0.6542	0.0138	0.01	0.1703	0	9.558	11	0.5705	440683	39106	401577	chr3	501899	3	3	501899	501899	1	1	0.359	316410	0.0315	3	501899	*	rs4502567	S	543582	rs4502567	C	G	0.6484	-0.0069	0.0018	0.00014	691311	543582	501899	3	501899	3	501899	*	S	1.38	-3.83333
chr3:503344:A:G	A	G	0.6734	0.0069	0.6614	0.6831	0.0136	0.0102	0.1823	0	10.306	11	0.5031	440683	39106	401577	chr3	503344	3	3	503344	503344	1	1	0.3266	287854	0.0217	3	503344	*	rs4312644	R	545027	rs4312644	A	G	0.6756	-0.0066	0.0019	0.00043	685319	545027	503344	3	503344	3	503344	*	R	1.33333	-3.47368
chr3:787353:C:T	T	C	0.1118	0.0123	0.0911	0.142	0.0023	0.0152	0.8812	48.4	21.307	11	0.03032	440683	39106	401577	chr3	787353	3	3	787353	787353	1	1	0.1118	98536.7	0.0509	3	787353	*	rs11131086	Y	829036	rs11131086	T	C	0.1162	-0.01	0.0027	0.00016	688502	829036	787353	3	787353	3	787353	*	Y	0.151316	-3.7037
chr3:794730:G:A	A	G	0.1119	0.0122	0.0912	0.1423	0.0028	0.0152	0.8558	48.7	21.45	11	0.029	440683	39106	401577	chr3	794730	3	3	794730	794730	1	1	0.1119	98624.9	0.0511	3	794730	*	rs11919405	R	836413	rs11919405	A	G	0.1161	-0.0103	0.0026	9.8e-05	688637	836413	794730	3	794730	3	794730	*	R	0.184211	-3.96154
chr3:795798:T:C	T	C	0.8875	0.0124	0.8567	0.9086	-0.0016	0.0152	0.9156	47.9	21.132	11	0.03203	440683	39106	401577	chr3	795798	3	3	795798	795798	1	1	0.1125	99153.7	0.0519	3	795798	*	rs1357614	Y	837481	rs1357614	T	C	0.8832	0.01	0.0026	0.00014	689078	837481	795798	3	795798	3	795798	*	Y	-0.105263	3.84615
chr3:798737:A:G	A	G	0.8846	0.0131	0.8531	0.9071	-0.0041	0.015	0.7825	42	18.982	11	0.06142	440683	39106	401577	chr3	798737	3	3	798737	798737	1	1	0.1154	101710	0.054	3	798737	*	rs17048354	R	840420	rs17048354	A	G	0.8806	0.0097	0.0026	0.00019	688915	840420	798737	3	798737	3	798737	*	R	-0.273333	3.73077
chr3:805456:A:C	A	C	0.8846	0.013	0.8531	0.9066	-0.0035	0.015	0.8154	40	18.347	11	0.07387	440683	39106	401577	chr3	805456	3	3	805456	805456	1	1	0.1154	101710	0.0535	3	805456	*	rs1523902	M	847139	rs1523902	A	C	0.881	0.0094	0.0026	0.0003	688931	847139	805456	3	805456	3	805456	*	M	-0.233333	3.61538
chr3:850045:C:T	T	C	0.112	0.0121	0.0919	0.1422	0.0019	0.0152	0.8988	47.9	21.127	11	0.03208	440683	39106	401577	chr3	850045	3	3	850045	850045	1	1	0.112	98713	0.0503	3	850045	*	rs12637804	B	891728	rs12637804	T	C	0.1159	-0.0098	0.0027	0.00023	689862	891728	850045	3	850045	3	850045	*	B	0.125	-3.62963
chr3:872804:A:G	A	G	0.8879	0.0124	0.8575	0.908	-0.0023	0.0152	0.8783	47.6	21.005	11	0.03332	440683	39106	401577	chr3	872804	3	3	872804	872804	1	1	0.1121	98801.1	0.0505	3	872804	*	rs12054334	R	914487	rs12054334	A	G	0.8828	0.0095	0.0027	0.00038	676744	914487	872804	3	872804	3	872804	*	R	-0.151316	3.51852
chr3:1026074:A:T	A	T	0.9071	0.0079	0.8917	0.9216	0.0194	0.0166	0.2419	0	4.121	11	0.9663	440683	39106	401577	chr3	1026074	3	3	1026074	1026074	1	1	0.0929	81878.9	0.0299	3	1026074	*	rs17032413	W	1067758	rs17032413	A	T	0.91517	-0.0108	0.003	0.00032	689322	1067758	1026074	3	1026074	3	1026074	*	W	1.16867	-3.6
chr3:1026701:C:G	C	G	0.9071	0.0079	0.8916	0.9216	0.0194	0.0166	0.2424	0	4.052	11	0.9684	440683	39106	401577	chr3	1026701	3	3	1026701	1026701	1	1	0.0929	81878.9	0.03	3	1026701	*	rs11710362	S	1068385	rs11710362	C	G	0.91517	-0.0105	0.003	0.00049	689026	1068385	1026701	3	1026701	3	1026701	*	S	1.16867	-3.5
chr3:1146177:C:T	T	C	0.0435	0.0046	0.0334	0.0511	-0.0046	0.0237	0.845	0	7.221	11	0.7809	440683	39106	401577	chr3	1146177	3	3	1146177	1146177	1	1	0.0435	38339.4	0.0177	3	1146177	*	rs13326242	Y	1187861	rs13326242	T	C	0.04783	0.0152	0.0042	0.00028	675181	1187861	1146177	3	1146177	3	1146177	*	Y	-0.194093	3.61905
chr3:1170974:G:A	A	G	0.4548	0.015	0.4107	0.4858	0	0.0096	0.9994	32.7	16.337	11	0.1291	440683	39106	401577	chr3	1170974	3	3	1170974	1170974	1	1	0.4548	400845	0.0751	3	1170974	*	rs2200847	R	1212658	rs2200847	A	G	0.4536	0.0072	0.0017	2.8e-05	690945	1212658	1170974	3	1170974	3	1170974	*	R	0	4.23529
chr3:1172294:T:C	T	C	0.5449	0.015	0.5144	0.5909	0.0006	0.0096	0.9485	35.7	17.097	11	0.105	440683	39106	401577	chr3	1172294	3	3	1172294	1172294	1	1	0.4551	401110	0.0765	3	1172294	*	rs7631436	Y	1213978	rs7631436	T	C	0.551	-0.0069	0.0017	5.1e-05	692542	1213978	1172294	3	1172294	3	1172294	*	Y	0.0625	-4.05882
chr3:1173329:A:C	A	C	0.5439	0.0159	0.5145	0.593	0.0016	0.0096	0.8656	37.5	17.587	11	0.09167	440683	39106	401577	chr3	1173329	3	3	1173329	1173329	1	1	0.4561	401991	0.0785	3	1173329	*	rs7632166	M	1215013	rs7632166	A	C	0.5471	-0.007	0.0017	5e-05	691291	1215013	1173329	3	1173329	3	1173329	*	M	0.166667	-4.11765
chr3:1174033:C:T	T	C	0.4531	0.0149	0.4058	0.4825	-0.001	0.0096	0.9141	36.1	17.207	11	0.1019	440683	39106	401577	chr3	1174033	3	3	1174033	1174033	1	1	0.4531	399347	0.0767	3	1174033	*	rs1391917	Y	1215717	rs1391917	T	C	0.4532	0.007	0.0017	4.2e-05	690144	1215717	1174033	3	1174033	3	1174033	*	Y	-0.104167	4.11765
chr3:1209258:A:G	A	G	0.967	0.0042	0.9577	0.977	0.0072	0.0272	0.792	0	6.236	11	0.8572	440683	39106	401577	chr3	1209258	3	3	1209258	1209258	1	1	0.033	29085.1	0.0193	3	1209258	*	rs17494271	R	1250942	rs17494271	A	G	0.96048	-0.0165	0.0046	0.0003	677521	1250942	1209258	3	1209258	3	1209258	*	R	0.264706	-3.58696
chr3:1246983:A:G	A	G	0.9452	0.0043	0.9293	0.9558	0.0011	0.0209	0.9593	0	8.801	11	0.6403	440683	39106	401577	chr3	1246983	3	3	1246983	1246983	1	1	0.0548	48298.9	0.0265	3	1246983	*	rs13316420	R	1288667	rs13316420	A	G	0.94013	-0.014	0.0037	0.00015	690943	1288667	1246983	3	1246983	3	1246983	*	R	0.0526316	-3.78378
chr3:1249178:G:C	C	G	0.0535	0.0041	0.0431	0.0688	-0.0055	0.0212	0.7966	0	8.01	11	0.7124	440683	39106	401577	chr3	1249178	3	3	1249178	1249178	1	1	0.0535	47153.1	0.0257	3	1249178	*	rs17210194	B	1290862	rs17210194	C	G	0.05893	0.0146	0.0037	9.3e-05	679798	1290862	1249178	3	1249178	3	1249178	*	B	-0.259434	3.94595
chr3:1250060:T:C	T	C	0.8992	0.0048	0.8855	0.9088	0.0032	0.0158	0.8403	6.5	11.763	11	0.3817	440683	39106	401577	chr3	1250060	3	3	1250060	1250060	1	1	0.1008	88841.7	0.0233	3	1250060	*	rs6794274	Y	1291744	rs6794274	T	C	0.8963	-0.0135	0.0029	2.6e-06	680273	1291744	1250060	3	1250060	3	1250060	*	Y	0.202532	-4.65517
chr3:1250274:T:C	T	C	0.9456	0.0043	0.9298	0.9563	0.0056	0.021	0.7896	0	8.087	11	0.7055	440683	39106	401577	chr3	1250274	3	3	1250274	1250274	1	1	0.0544	47946.3	0.0265	3	1250274	*	rs17210418	Y	1291958	rs17210418	T	C	0.94118	-0.0156	0.0038	3.5e-05	680203	1291958	1250274	3	1250274	3	1250274	*	Y	0.266667	-4.10526
chr3:1438129:G:A	A	G	0.2855	0.0063	0.2534	0.2944	0.0085	0.0106	0.422	0	4.703	11	0.9447	440683	39106	401577	chr3	1438129	3	3	1438129	1438129	1	1	0.2855	251630	0.041	3	1438129	*	rs155844	R	1479813	rs155844	A	G	0.2908	0.007	0.0019	0.00024	688260	1479813	1438129	3	1438129	3	1438129	*	R	0.801887	3.68421
chr3:1438938:T:C	T	C	0.2334	0.0159	0.2074	0.3403	0.0017	0.0115	0.8809	3	11.335	11	0.4157	440683	39106	401577	chr3	1438938	3	3	1438938	1438938	1	1	0.2334	205711	0.1329	3	1438938	*	rs1530894	Y	1480622	rs1530894	T	C	0.2345	0.0088	0.002	1.7e-05	689875	1480622	1438938	3	1438938	3	1438938	*	Y	0.147826	4.4
chr3:1529915:A:G	A	G	0.8892	0.0048	0.8817	0.9001	-0.0153	0.0152	0.3129	40.4	18.445	11	0.07182	440683	39106	401577	chr3	1529915	3	3	1529915	1529915	1	1	0.1108	97655.4	0.0184	3	1529915	*	rs12488938	R	1571599	rs12488938	A	G	0.8835	0.0102	0.0027	0.00016	692537	1571599	1529915	3	1529915	3	1529915	*	R	-1.00658	3.77778
chr3:1532086:G:A	A	G	0.111	0.0049	0.0998	0.1186	0.0144	0.0151	0.343	41.2	18.693	11	0.06683	440683	39106	401577	chr3	1532086	3	3	1532086	1532086	1	1	0.111	97831.6	0.0188	3	1532086	*	rs6773868	R	1573770	rs6773868	A	G	0.1149	-0.0104	0.0028	0.00016	691617	1573770	1532086	3	1532086	3	1532086	*	R	0.953642	-3.71429
chr3:1533023:A:T	A	T	0.8924	0.0046	0.8849	0.9029	-0.0124	0.0153	0.4173	37.7	17.658	11	0.08987	440683	39106	401577	chr3	1533023	3	3	1533023	1533023	1	1	0.1076	94835	0.018	3	1533023	*	rs1471619	W	1574707	rs1471619	A	T	0.8872	0.0105	0.0027	0.00012	691884	1574707	1533023	3	1533023	3	1533023	*	W	-0.810458	3.88889
chr3:1533299:C:G	C	G	0.895	0.0043	0.8885	0.9042	-0.0138	0.0155	0.3719	34	16.655	11	0.1185	440683	39106	401577	chr3	1533299	3	3	1533299	1533299	1	1	0.105	92543.4	0.0157	3	1533299	*	rs1471618	S	1574983	rs1471618	C	G	0.8908	0.0097	0.0028	0.00041	691068	1574983	1533299	3	1533299	3	1533299	*	S	-0.890323	3.46429
chr3:1534205:T:G	T	G	0.8951	0.0044	0.8885	0.9043	-0.0149	0.0155	0.3355	31.4	16.029	11	0.1401	440683	39106	401577	chr3	1534205	3	3	1534205	1534205	1	1	0.1049	92455.3	0.0158	3	1534205	*	rs1969290	K	1575889	rs1969290	T	G	0.8909	0.0097	0.0027	0.00044	690993	1575889	1534205	3	1534205	3	1534205	*	K	-0.96129	3.59259
chr3:1535057:T:C	T	C	0.8951	0.0044	0.8883	0.9035	-0.0148	0.0155	0.3398	31.6	16.09	11	0.1378	440683	39106	401577	chr3	1535057	3	3	1535057	1535057	1	1	0.1049	92455.3	0.0152	3	1535057	*	rs1000131	Y	1576741	rs1000131	T	C	0.8908	0.0096	0.0028	0.00047	690951	1576741	1535057	3	1535057	3	1535057	*	Y	-0.954839	3.42857
chr3:1535262:T:G	T	G	0.6716	0.0098	0.6526	0.6952	-0.0151	0.0102	0.1383	0	8.573	11	0.6612	440683	39106	401577	chr3	1535262	3	3	1535262	1535262	1	1	0.3284	289441	0.0426	3	1535262	*	rs1000130	B	1576946	rs1000130	T	G	0.6743	0.0062	0.0018	0.00047	786203	1576946	1535262	3	1535262	3	1535262	*	B	-1.48039	3.44444
chr3:1544988:A:G	A	G	0.347	0.0143	0.3176	0.4294	0.0118	0.0102	0.2459	3.5	11.394	11	0.4109	440683	39106	401577	chr3	1544988	3	3	1544988	1544988	1	1	0.347	305834	0.1118	3	1544988	*	rs2731536	R	1586672	rs2731536	A	G	0.3418	-0.007	0.0018	0.00015	681814	1586672	1544988	3	1544988	3	1544988	*	R	1.15686	-3.88889
chr3:1545229:C:T	T	C	0.8639	0.0156	0.7309	0.8743	-0.0058	0.0145	0.689	32.7	16.348	11	0.1287	440683	39106	401577	chr3	1545229	3	3	1545229	1545229	1	1	0.1361	119954	0.1434	3	1545229	*	rs2728006	Y	1586913	rs2728006	T	C	0.8696	0.0094	0.0026	0.00029	691237	1586913	1545229	3	1545229	3	1545229	*	Y	-0.4	3.61538
chr3:1546176:T:C	T	C	0.656	0.0112	0.6379	0.71	-0.0112	0.0101	0.27	0	10.744	11	0.4649	440683	39106	401577	chr3	1546176	3	3	1546176	1546176	1	1	0.344	303190	0.0721	3	1546176	*	rs400048	Y	1587860	rs400048	T	C	0.6586	0.0069	0.0018	0.00014	687685	1587860	1546176	3	1546176	3	1546176	*	Y	-1.10891	3.83333
chr3:1546677:C:G	C	G	0.3475	0.0148	0.3185	0.4297	0.0096	0.0102	0.3459	5	11.58	11	0.396	440683	39106	401577	chr3	1546677	3	3	1546677	1546677	1	1	0.3475	306275	0.1112	3	1546677	*	rs409524	S	1588361	rs409524	C	G	0.339	-0.0067	0.0018	0.00023	688290	1588361	1546677	3	1546677	3	1546677	*	S	0.941176	-3.72222
chr3:1547235:G:A	A	G	0.8713	0.0173	0.7285	0.8863	-0.007	0.0148	0.6333	38.5	17.875	11	0.08453	440683	39106	401577	chr3	1547235	3	3	1547235	1547235	1	1	0.1287	113432	0.1578	3	1547235	*	rs443052	R	1588919	rs443052	A	G	0.8732	0.0092	0.0026	0.00047	691585	1588919	1547235	3	1547235	3	1547235	*	R	-0.472973	3.53846
chr3:1547436:G:T	T	G	0.8702	0.0169	0.7281	0.8867	-0.0062	0.0148	0.6721	35.8	17.137	11	0.1039	440683	39106	401577	chr3	1547436	3	3	1547436	1547436	1	1	0.1298	114401	0.1586	3	1547436	*	rs450994	K	1589120	rs450994	T	G	0.8748	0.0092	0.0026	0.00043	691585	1589120	1547436	3	1547436	3	1547436	*	K	-0.418919	3.53846
chr3:1551766:T:G	T	G	0.8809	0.005	0.8717	0.8934	-0.0181	0.0148	0.22	39	18.039	11	0.08069	440683	39106	401577	chr3	1551766	3	3	1551766	1551766	1	1	0.1191	104971	0.0217	3	1551766	*	rs1587386	K	1593450	rs1587386	T	G	0.8755	0.0102	0.0026	0.00012	690581	1593450	1551766	3	1551766	3	1551766	*	K	-1.22297	3.92308
chr3:2109219:A:T	A	T	0.7853	0.0082	0.77	0.8103	-0.0025	0.0121	0.8383	17	12.05	10	0.2817	434212	38741	395471	chr3	2109219	3	3	2109219	2109219	0.990666	0.984795	0.2147	186451	0.0403	3	2109219	*	rs17007744	W	2150903	rs17007744	A	T	0.7828	-0.0073	0.0021	0.00049	679976	2150903	2109219	3	2109219	3	2109219	*	W	-0.206612	-3.47619
chr3:2240446:A:C	A	C	0.858	0.0052	0.8506	0.9075	-0.0197	0.0138	0.1522	0	9.884	11	0.5408	440683	39106	401577	chr3	2240446	3	3	2240446	2240446	1	1	0.142	125154	0.0569	3	2240446	*	rs10510230	M	2282130	rs10510230	A	C	0.854	-0.0099	0.0024	5.8e-05	686916	2282130	2240446	3	2240446	3	2240446	*	M	-1.42754	-4.125
chr3:2248114:G:A	A	G	0.7589	0.0122	0.735	0.7857	-0.0142	0.0114	0.2129	0	8.091	10	0.62	434212	38741	395471	chr3	2248114	3	3	2248114	2248114	0.990666	0.984795	0.2411	209377	0.0507	3	2248114	*	rs1403635	R	2289798	rs1403635	A	G	0.7596	-0.0073	0.002	0.00031	688305	2289798	2248114	3	2248114	3	2248114	*	R	-1.24561	-3.65
chr3:2249550:G:A	A	G	0.2348	0.0121	0.1526	0.2556	0.0125	0.0114	0.2711	0	10.003	11	0.5301	440683	39106	401577	chr3	2249550	3	3	2249550	2249550	1	1	0.2348	206945	0.103	3	2249550	*	rs1153507	R	2291234	rs1153507	A	G	0.2399	0.0071	0.002	0.00047	676482	2291234	2249550	3	2249550	3	2249550	*	R	1.09649	3.55
chr3:2259321:A:G	A	G	0.844	0.0081	0.832	0.9013	-0.0228	0.0133	0.0859	0	9.425	11	0.5827	440683	39106	401577	chr3	2259321	3	3	2259321	2259321	1	1	0.156	137493	0.0693	3	2259321	*	rs11714941	R	2301005	rs11714941	A	G	0.8413	-0.0082	0.0023	0.00047	692449	2301005	2259321	3	2259321	3	2259321	*	R	-1.71429	-3.56522
chr3:2317264:G:A	A	G	0.3765	0.011	0.3606	0.4126	0.0115	0.01	0.2481	0	6.967	10	0.7286	434212	38741	395471	chr3	2317264	3	3	2317264	2317264	0.990666	0.984795	0.3765	326962	0.052	3	2317264	*	rs1476187	R	2358948	rs1476187	A	G	0.3775	-0.0065	0.0018	0.00028	682568	2358948	2317264	3	2317264	3	2317264	*	R	1.15	-3.61111
chr3:2326335:G:A	A	G	0.3757	0.0109	0.3539	0.4116	0.0114	0.01	0.2528	0	7.505	10	0.6771	434212	38741	395471	chr3	2326335	3	3	2326335	2326335	0.990666	0.984795	0.3757	326267	0.0577	3	2326335	*	rs12639256	R	2368019	rs12639256	A	G	0.3776	-0.0068	0.0018	0.00013	683925	2368019	2326335	3	2326335	3	2326335	*	R	1.14	-3.77778
chr3:2327107:C:T	T	C	0.3758	0.011	0.3552	0.4122	0.0116	0.01	0.2454	0	7.368	10	0.6903	434212	38741	395471	chr3	2327107	3	3	2327107	2327107	0.990666	0.984795	0.3758	326354	0.057	3	2327107	*	rs12491715	Y	2368791	rs12491715	T	C	0.3774	-0.0067	0.0018	0.00016	684168	2368791	2327107	3	2327107	3	2327107	*	Y	1.16	-3.72222
chr3:2327373:A:T	A	T	0.6242	0.0108	0.5884	0.6448	-0.0116	0.01	0.2458	0	7.373	10	0.6898	434212	38741	395471	chr3	2327373	3	3	2327373	2327373	0.990666	0.984795	0.3758	326354	0.0564	3	2327373	*	rs1354238	W	2369057	rs1354238	A	T	0.6224	0.0067	0.0018	0.00015	684233	2369057	2327373	3	2327373	3	2327373	*	W	-1.16	3.72222
chr3:2334021:C:T	T	C	0.362	0.0094	0.3435	0.3935	0.0091	0.0101	0.3653	0	7.65	10	0.663	434212	38741	395471	chr3	2334021	3	3	2334021	2334021	0.990666	0.984795	0.362	314369	0.05	3	2334021	*	rs7618471	Y	2375705	rs7618471	T	C	0.3628	-0.0066	0.0018	0.00019	688322	2375705	2334021	3	2334021	3	2334021	*	Y	0.90099	-3.66667
chr3:2339559:G:A	A	G	0.3267	0.0124	0.2991	0.3536	-0.0231	0.0103	0.02442	0	8.752	10	0.5558	434212	38741	395471	chr3	2339559	3	3	2339559	2339559	0.990666	0.984795	0.3267	283714	0.0545	3	2339559	*	rs1502576	R	2381243	rs1502576	A	G	0.3425	0.0064	0.0018	0.00047	689851	2381243	2339559	3	2339559	3	2339559	*	R	-2.24272	3.55556
chr3:2345755:C:G	C	G	0.5003	0.0115	0.4808	0.5266	0.0166	0.0097	0.0856	0	5.641	10	0.8445	434212	38741	395471	chr3	2345755	3	3	2345755	2345755	0.990666	0.984795	0.4997	433951	0.0458	3	2345755	*	rs1566382	S	2387439	rs1566382	C	G	0.4788	-0.0077	0.0017	7.4e-06	690974	2387439	2345755	3	2345755	3	2345755	*	S	1.71134	-4.52941
chr3:2348928:C:A	A	C	0.5	0.0116	0.4736	0.5205	-0.0165	0.0097	0.08731	0	5.685	10	0.841	434212	38741	395471	chr3	2348928	3	3	2348928	2348928	0.990666	0.984795	0.5	434212	0.0469	3	2348928	*	rs1685495	M	2390612	rs1685495	A	C	0.5223	0.0078	0.0017	5.6e-06	691434	2390612	2348928	3	2348928	3	2348928	*	M	-1.70103	4.58824
chr3:2349414:G:A	A	G	0.4476	0.0075	0.4418	0.4736	0.0162	0.0097	0.09505	0	5.833	10	0.8291	434212	38741	395471	chr3	2349414	3	3	2349414	2349414	0.990666	0.984795	0.4476	388707	0.0318	3	2349414	*	rs4684343	R	2391098	rs4684343	A	G	0.4418	-0.0076	0.0017	9.6e-06	691524	2391098	2349414	3	2349414	3	2349414	*	R	1.6701	-4.47059
chr3:2349929:A:G	A	G	0.6718	0.0114	0.6441	0.6942	0.0211	0.0103	0.04007	0	9.326	10	0.5015	434212	38741	395471	chr3	2349929	3	3	2349929	2349929	0.990666	0.984795	0.3282	285017	0.0501	3	2349929	*	rs1720194	R	2391613	rs1720194	A	G	0.6556	-0.0064	0.0018	0.00041	690727	2391613	2349929	3	2349929	3	2349929	*	R	2.04854	-3.55556
chr3:2350960:G:A	A	G	0.4895	0.0063	0.4789	0.5083	0.016	0.0097	0.09866	0	5.549	10	0.8517	434212	38741	395471	chr3	2350960	3	3	2350960	2350960	0.990666	0.984795	0.4895	425094	0.0294	3	2350960	*	rs968057	R	2392644	rs968057	A	G	0.4792	-0.0077	0.0017	6.2e-06	692273	2392644	2350960	3	2350960	3	2350960	*	R	1.64948	-4.52941
chr3:2351034:T:G	T	G	0.5101	0.0064	0.4918	0.5209	-0.0168	0.0097	0.08374	0	5.696	10	0.8402	434212	38741	395471	chr3	2351034	3	3	2351034	2351034	0.990666	0.984795	0.4899	425441	0.0291	3	2351034	*	rs4685517	K	2392718	rs4685517	T	G	0.5208	0.008	0.0017	3.4e-06	692031	2392718	2351034	3	2351034	3	2351034	*	K	-1.73196	4.70588
chr3:2364562:C:G	C	G	0.6332	0.0118	0.5925	0.653	-0.0144	0.01	0.1521	5.9	10.626	10	0.3874	434212	38741	395471	chr3	2364562	3	3	2364562	2364562	0.990666	0.984795	0.3668	318538	0.0605	3	2364562	*	rs17013260	S	2406246	rs17013260	C	G	0.627	0.0083	0.0018	3.6e-06	683014	2406246	2364562	3	2364562	3	2364562	*	S	-1.44	4.61111
chr3:2366326:G:A	A	G	0.395	0.0117	0.2772	0.4162	0.0214	0.0098	0.02869	0	10.883	11	0.4531	440683	39106	401577	chr3	2366326	3	3	2366326	2366326	1	1	0.395	348140	0.139	3	2366326	*	rs4685518	R	2408010	rs4685518	A	G	0.3955	-0.0083	0.0018	3.4e-06	677142	2408010	2366326	3	2366326	3	2366326	*	R	2.18367	-4.61111
chr3:2367811:T:C	T	C	0.6001	0.011	0.5593	0.6132	-0.0146	0.0099	0.1404	0	7.45	10	0.6824	434212	38741	395471	chr3	2367811	3	3	2367811	2367811	0.990666	0.984795	0.3999	347283	0.0539	3	2367811	*	rs17213462	Y	2409495	rs17213462	T	C	0.6014	0.0079	0.0018	8e-06	675359	2409495	2367811	3	2367811	3	2367811	*	Y	-1.47475	4.38889
chr3:2367848:C:T	T	C	0.4305	0.0114	0.4172	0.4728	0.0149	0.0098	0.1288	0	8.613	10	0.5692	434212	38741	395471	chr3	2367848	3	3	2367848	2367848	0.990666	0.984795	0.4305	373857	0.0556	3	2367848	*	rs9876071	Y	2409532	rs9876071	T	C	0.4277	-0.0075	0.0018	2.4e-05	671038	2409532	2367848	3	2367848	3	2367848	*	Y	1.52041	-4.16667
chr3:2368728:T:C	T	C	0.609	0.0123	0.582	0.7226	-0.0223	0.0099	0.0241	0.6	11.065	11	0.4378	440683	39106	401577	chr3	2368728	3	3	2368728	2368728	1	1	0.391	344614	0.1406	3	2368728	*	rs3913590	Y	2410412	rs3913590	T	C	0.6113	0.0087	0.0018	1.1e-06	676345	2410412	2368728	3	2368728	3	2368728	*	Y	-2.25253	4.83333
chr3:2369377:A:G	A	G	0.6089	0.0122	0.5837	0.7227	-0.0225	0.0099	0.02287	0	10.833	11	0.4573	440683	39106	401577	chr3	2369377	3	3	2369377	2369377	1	1	0.3911	344702	0.139	3	2369377	*	rs12496950	R	2411061	rs12496950	A	G	0.6111	0.0087	0.0018	1.2e-06	676296	2411061	2369377	3	2369377	3	2369377	*	R	-2.27273	4.83333
chr3:2371163:T:C	T	C	0.567	0.008	0.5372	0.5723	-0.0165	0.0098	0.09135	0	7.907	10	0.6379	434212	38741	395471	chr3	2371163	3	3	2371163	2371163	0.990666	0.984795	0.433	376028	0.0351	3	2371163	*	rs6792956	Y	2412847	rs6792956	T	C	0.5664	0.0084	0.0018	1.5e-06	674408	2412847	2371163	3	2371163	3	2371163	*	Y	-1.68367	4.66667
chr3:2371537:T:A	A	T	0.3658	0.0111	0.3467	0.3989	0.0146	0.0101	0.1488	4.6	10.481	10	0.3994	434212	38741	395471	chr3	2371537	3	3	2371537	2371537	0.990666	0.984795	0.3658	317669	0.0522	3	2371537	*	rs6795825	W	2413221	rs6795825	A	T	0.3741	-0.0086	0.0018	1.9e-06	674000	2413221	2371537	3	2371537	3	2371537	*	W	1.44554	-4.77778
chr3:2377637:G:A	A	G	0.3945	0.0092	0.3783	0.426	0.0155	0.01	0.121	0	7.043	10	0.7213	434212	38741	395471	chr3	2377637	3	3	2377637	2377637	0.990666	0.984795	0.3945	342593	0.0477	3	2377637	*	rs7622424	R	2419321	rs7622424	A	G	0.397	-0.0078	0.0018	1.4e-05	670077	2419321	2377637	3	2377637	3	2377637	*	R	1.55	-4.33333
chr3:2378029:G:A	A	G	0.3247	0.0037	0.3149	0.3358	0.0193	0.0104	0.06322	0	9.995	10	0.4409	434212	38741	395471	chr3	2378029	3	3	2378029	2378029	0.990666	0.984795	0.3247	281977	0.0209	3	2378029	*	rs12494518	R	2419713	rs12494518	A	G	0.3283	-0.0082	0.0019	1.2e-05	670134	2419713	2378029	3	2378029	3	2378029	*	R	1.85577	-4.31579
chr3:2420842:G:T	T	G	0.3068	0.0084	0.2615	0.3299	-0.0023	0.0104	0.8252	4	11.457	11	0.4058	440683	39106	401577	chr3	2420842	3	3	2420842	2420842	1	1	0.3068	270403	0.0684	3	2420842	*	rs6784640	K	2462526	rs6784640	T	G	0.3172	0.0065	0.0019	0.00046	687693	2462526	2420842	3	2420842	3	2420842	*	K	-0.221154	3.42105
chr3:2443898:T:C	T	C	0.6844	0.0076	0.6695	0.7328	0.0039	0.0103	0.7077	0	3.926	11	0.972	440683	39106	401577	chr3	2443898	3	3	2443898	2443898	1	1	0.3156	278159	0.0633	3	2443898	*	rs2616569	Y	2485582	rs2616569	T	C	0.6815	-0.0066	0.0018	0.00037	688085	2485582	2443898	3	2443898	3	2443898	*	Y	0.378641	-3.66667
chr3:2445277:A:G	A	G	0.6861	0.0086	0.667	0.7421	0.0054	0.0103	0.5977	0	4.733	11	0.9434	440683	39106	401577	chr3	2445277	3	3	2445277	2445277	1	1	0.3139	276661	0.0751	3	2445277	*	rs2653496	R	2486961	rs2653496	A	G	0.6817	-0.0071	0.0018	0.0001	690151	2486961	2445277	3	2445277	3	2445277	*	R	0.524272	-3.94444
chr3:2445513:A:G	A	G	0.3748	0.0104	0.3493	0.451	0.001	0.0099	0.9238	0	6.756	11	0.8185	440683	39106	401577	chr3	2445513	3	3	2445513	2445513	1	1	0.3748	330336	0.1017	3	2445513	*	rs2221294	R	2487197	rs2221294	A	G	0.369	0.0071	0.0018	5.8e-05	689273	2487197	2445513	3	2445513	3	2445513	*	R	0.10101	3.94444
chr3:2446013:A:G	A	G	0.3699	0.0105	0.3454	0.4438	0.0008	0.01	0.937	0	7.291	11	0.775	440683	39106	401577	chr3	2446013	3	3	2446013	2446013	1	1	0.3699	326017	0.0984	3	2446013	*	rs2174018	R	2487697	rs2174018	A	G	0.3684	0.0073	0.0018	3.2e-05	691970	2487697	2446013	3	2446013	3	2446013	*	R	0.08	4.05556
chr3:2448045:C:T	T	C	0.6189	0.0118	0.5389	0.6435	-0.0011	0.0099	0.915	0	5.54	11	0.9022	440683	39106	401577	chr3	2448045	3	3	2448045	2448045	1	1	0.3811	335889	0.1046	3	2448045	*	rs1354235	B	2489729	rs1354235	T	C	0.6259	-0.0074	0.0018	2.8e-05	692519	2489729	2448045	3	2448045	3	2448045	*	B	-0.111111	-4.11111
chr3:2449754:C:T	T	C	0.6249	0.0112	0.5484	0.6458	0	0.01	0.9979	0	4.864	11	0.9376	440683	39106	401577	chr3	2449754	3	3	2449754	2449754	1	1	0.3751	330600	0.0974	3	2449754	*	rs6789099	Y	2491438	rs6789099	T	C	0.6286	-0.0078	0.0018	1.1e-05	688421	2491438	2449754	3	2449754	3	2449754	*	Y	0	-4.33333
chr3:2451350:C:T	T	C	0.6183	0.0104	0.5474	0.6418	0.0015	0.0099	0.8821	0	6.453	11	0.8415	440683	39106	401577	chr3	2451350	3	3	2451350	2451350	1	1	0.3817	336417	0.0944	3	2451350	*	rs9816556	Y	2493034	rs9816556	T	C	0.6221	-0.0073	0.0018	3.3e-05	689229	2493034	2451350	3	2451350	3	2451350	*	Y	0.151515	-4.05556
chr3:2452396:G:A	A	G	0.6216	0.0105	0.5464	0.6467	0.0009	0.0099	0.927	0	6.317	11	0.8514	440683	39106	401577	chr3	2452396	3	3	2452396	2452396	1	1	0.3784	333509	0.1003	3	2452396	*	rs11129149	R	2494080	rs11129149	A	G	0.6246	-0.0074	0.0018	3e-05	689719	2494080	2452396	3	2452396	3	2452396	*	R	0.0909091	-4.11111
chr3:2452711:A:G	A	G	0.3764	0.0102	0.3512	0.4458	-0.0006	0.0099	0.9505	0	6.383	11	0.8466	440683	39106	401577	chr3	2452711	3	3	2452711	2452711	1	1	0.3764	331746	0.0946	3	2452711	*	rs9841813	R	2494395	rs9841813	A	G	0.3743	0.0073	0.0018	3.5e-05	689487	2494395	2452711	3	2452711	3	2452711	*	R	-0.0606061	4.05556
chr3:2454809:A:G	A	G	0.3261	0.0102	0.2973	0.4107	-0.0068	0.0102	0.5061	0	5.374	11	0.9117	440683	39106	401577	chr3	2454809	3	3	2454809	2454809	1	1	0.3261	287413	0.1134	3	2454809	*	rs9852630	R	2496493	rs9852630	A	G	0.3203	0.007	0.0019	0.00022	637124	2496493	2454809	3	2454809	3	2454809	*	R	-0.666667	3.68421
chr3:2458024:T:C	T	C	0.3215	0.0104	0.2967	0.4106	-0.0066	0.0102	0.5197	0	5.275	11	0.9171	440683	39106	401577	chr3	2458024	3	3	2458024	2458024	1	1	0.3215	283359	0.1139	3	2458024	*	rs9310741	Y	2499708	rs9310741	T	C	0.3201	0.0064	0.0018	0.00047	692340	2499708	2458024	3	2458024	3	2458024	*	Y	-0.647059	3.55556
chr3:2460692:G:A	A	G	0.6721	0.0108	0.5816	0.7025	0.0056	0.0102	0.5834	0	5.049	11	0.9288	440683	39106	401577	chr3	2460692	3	3	2460692	2460692	1	1	0.3279	289000	0.1209	3	2460692	*	rs10049421	R	2502376	rs10049421	A	G	0.679	-0.0065	0.0018	0.00042	691104	2502376	2460692	3	2460692	3	2460692	*	R	0.54902	-3.61111
chr3:2461591:C:T	T	C	0.6723	0.0095	0.5922	0.7033	0.0073	0.0103	0.4792	0	5.229	11	0.9196	440683	39106	401577	chr3	2461591	3	3	2461591	2461591	1	1	0.3277	288824	0.1111	3	2461591	*	rs7610808	Y	2503275	rs7610808	T	C	0.677	-0.0064	0.0018	0.0005	689661	2503275	2461591	3	2461591	3	2461591	*	Y	0.708738	-3.55556
chr3:2731659:G:A	A	G	0.1365	0.0064	0.0928	0.1489	-0.001	0.0141	0.9439	0	4.961	11	0.933	440683	39106	401577	chr3	2731659	3	3	2731659	2731659	1	1	0.1365	120306	0.0561	3	2731659	*	rs12638165	R	2773343	rs12638165	A	G	0.1341	-0.0122	0.0027	4.3e-06	671658	2773343	2731659	3	2731659	3	2731659	*	R	-0.070922	-4.51852
chr3:2732054:C:G	C	G	0.274	0.0242	0.2377	0.4654	-0.007	0.0111	0.5306	0	5.725	11	0.8911	440683	39106	401577	chr3	2732054	3	3	2732054	2732054	1	1	0.274	241494	0.2277	3	2732054	*	rs6808972	S	2773738	rs6808972	C	G	0.2443	-0.0078	0.0021	0.00017	683308	2773738	2732054	3	2732054	3	2732054	*	S	-0.630631	-3.71429
chr3:2733312:C:T	T	C	0.7216	0.0246	0.5278	0.7515	0.0042	0.011	0.702	0	5.274	11	0.9172	440683	39106	401577	chr3	2733312	3	3	2733312	2733312	1	1	0.2784	245372	0.2237	3	2733312	*	rs7611703	H	2774996	rs7611703	T	C	0.7439	0.0084	0.002	2.6e-05	689874	2774996	2733312	3	2733312	3	2733312	*	H	0.381818	4.2
chr3:2734519:T:C	T	C	0.2726	0.0227	0.2432	0.4641	-0.0073	0.0111	0.5118	0	6.488	11	0.8389	440683	39106	401577	chr3	2734519	3	3	2734519	2734519	1	1	0.2726	240260	0.2209	3	2734519	*	rs12638512	Y	2776203	rs12638512	T	C	0.2537	-0.0082	0.002	3.8e-05	690254	2776203	2734519	3	2734519	3	2734519	*	Y	-0.657658	-4.1
chr3:2735124:A:T	A	T	0.2744	0.0226	0.2433	0.4661	-0.0073	0.0111	0.511	0	5.862	11	0.8824	440683	39106	401577	chr3	2735124	3	3	2735124	2735124	1	1	0.2744	241847	0.2228	3	2735124	*	rs12638122	W	2776808	rs12638122	A	T	0.2485	-0.0083	0.002	3.7e-05	691114	2776808	2735124	3	2735124	3	2735124	*	W	-0.657658	-4.15
chr3:2735243:G:C	C	G	0.1388	0.0064	0.0966	0.1539	0.0022	0.014	0.8728	0	4.355	11	0.9583	440683	39106	401577	chr3	2735243	3	3	2735243	2735243	1	1	0.1388	122334	0.0573	3	2735243	*	rs4685542	S	2776927	rs4685542	C	G	0.1375	-0.0128	0.0025	3.2e-07	688945	2776927	2735243	3	2735243	3	2735243	*	S	0.157143	-5.12
chr3:2735333:C:T	T	C	0.7226	0.0216	0.527	0.7522	0.0053	0.011	0.6283	0	5.272	11	0.9173	440683	39106	401577	chr3	2735333	3	3	2735333	2735333	1	1	0.2774	244491	0.2252	3	2735333	*	rs12635996	Y	2777017	rs12635996	T	C	0.7468	0.009	0.002	6.3e-06	692551	2777017	2735333	3	2735333	3	2735333	*	Y	0.481818	4.5
chr3:2737410:A:G	A	G	0.8525	0.0053	0.8345	0.8942	-0.0034	0.0136	0.8024	0	3.916	11	0.9723	440683	39106	401577	chr3	2737410	3	3	2737410	2737410	1	1	0.1475	130001	0.0597	3	2737410	*	rs6790854	R	2779094	rs6790854	A	G	0.8527	0.0115	0.0025	3.1e-06	687066	2779094	2737410	3	2737410	3	2737410	*	R	-0.25	4.6
chr3:2737473:C:T	T	C	0.1472	0.0053	0.1051	0.1644	0.0038	0.0136	0.7784	0	3.955	11	0.9712	440683	39106	401577	chr3	2737473	3	3	2737473	2737473	1	1	0.1472	129737	0.0593	3	2737473	*	rs6780624	Y	2779157	rs6780624	T	C	0.146	-0.0115	0.0025	3.2e-06	687030	2779157	2737473	3	2737473	3	2737473	*	Y	0.279412	-4.6
chr3:2738429:G:A	A	G	0.7224	0.0248	0.526	0.751	0.0064	0.011	0.5579	0	5.113	11	0.9256	440683	39106	401577	chr3	2738429	3	3	2738429	2738429	1	1	0.2776	244667	0.225	3	2738429	*	rs7648792	R	2780113	rs7648792	A	G	0.7443	0.0086	0.002	1.9e-05	688753	2780113	2738429	3	2738429	3	2738429	*	R	0.581818	4.3
chr3:2738765:G:A	A	G	0.1992	0.0055	0.1505	0.2114	-0.0018	0.012	0.8795	0	4.476	11	0.9539	440683	39106	401577	chr3	2738765	3	3	2738765	2738765	1	1	0.1992	175568	0.0609	3	2738765	*	rs2320958	R	2780449	rs2320958	A	G	0.1943	-0.0117	0.0022	9.2e-08	686948	2780449	2738765	3	2738765	3	2738765	*	R	-0.15	-5.31818
chr3:2738816:G:A	A	G	0.1983	0.005	0.1505	0.2114	-0.0026	0.0121	0.8281	0	4.526	11	0.952	440683	39106	401577	chr3	2738816	3	3	2738816	2738816	1	1	0.1983	174775	0.0609	3	2738816	*	rs908494	R	2780500	rs908494	A	G	0.1943	-0.0116	0.0022	1.2e-07	686970	2780500	2738816	3	2738816	3	2738816	*	R	-0.214876	-5.27273
chr3:2738991:T:C	T	C	0.8015	0.0024	0.7897	0.818	0.0024	0.012	0.8414	0	4.917	11	0.9351	440683	39106	401577	chr3	2738991	3	3	2738991	2738991	1	1	0.1985	174951	0.0283	3	2738991	*	rs2320957	Y	2780675	rs2320957	T	C	0.8059	0.0101	0.0021	9.4e-07	789943	2780675	2738991	3	2738991	3	2738991	*	Y	0.2	4.80952
chr3:2741660:G:C	C	G	0.7888	0.0153	0.7351	0.8155	0.0074	0.0123	0.5492	0	4.84	10	0.9016	434212	38741	395471	chr3	2741660	3	3	2741660	2741660	0.990666	0.984795	0.2112	183411	0.0804	3	2741660	*	rs9823500	S	2783344	rs9823500	C	G	0.8103	0.0081	0.0023	0.00041	674188	2783344	2741660	3	2741660	3	2741660	*	S	0.601626	3.52174
chr3:2741865:G:A	A	G	0.1844	0.0061	0.1351	0.1911	-0.0063	0.0125	0.6129	0	5.677	11	0.894	440683	39106	401577	chr3	2741865	3	3	2741865	2741865	1	1	0.1844	162524	0.056	3	2741865	*	rs12631108	R	2783549	rs12631108	A	G	0.1784	-0.012	0.0023	3.3e-07	672304	2783549	2741865	3	2741865	3	2741865	*	R	-0.504	-5.21739
chr3:3361449:T:C	T	C	0.2571	0.0052	0.2357	0.2658	0.0029	0.011	0.7941	0	10.832	11	0.4574	440683	39106	401577	chr3	3361449	3	3	3361449	3361449	1	1	0.2571	226599	0.0301	3	3361449	*	rs12629310	Y	3403133	rs12629310	T	C	0.262	0.0076	0.0019	6.5e-05	761387	3403133	3361449	3	3361449	3	3361449	*	Y	0.263636	4
chr3:3376435:C:T	T	C	0.834	0.016	0.6967	0.8505	-0.0069	0.0132	0.6017	0	9.165	11	0.6067	440683	39106	401577	chr3	3376435	3	3	3376435	3376435	1	1	0.166	146307	0.1538	3	3376435	*	rs7651143	Y	3418119	rs7651143	T	C	0.8414	0.0086	0.0024	0.00032	668685	3418119	3376435	3	3376435	3	3376435	*	Y	-0.522727	3.58333
chr3:3384736:C:A	A	C	0.3366	0.012	0.299	0.363	-0.0054	0.0103	0.5973	25.9	14.852	11	0.1894	440683	39106	401577	chr3	3384736	3	3	3384736	3384736	1	1	0.3366	296668	0.064	3	3384736	*	rs17030873	M	3426420	rs17030873	A	C	0.3525	0.0068	0.0018	0.00025	680168	3426420	3384736	3	3384736	3	3384736	*	M	-0.524272	3.77778
chr3:4241823:T:G	T	G	0.3925	0.0131	0.3616	0.4995	-0.02	0.0099	0.0431	0	5.13	11	0.9247	440683	39106	401577	chr3	4241823	3	3	4241823	4241823	1	1	0.3925	345936	0.1379	3	4241823	*	rs923094	K	4283507	rs923094	T	G	0.3905	-0.0062	0.0018	0.00043	688922	4283507	4241823	3	4241823	3	4241823	*	K	-2.0202	-3.44444
chr3:4247657:T:A	A	T	0.6061	0.0138	0.4861	0.6379	0.0206	0.0099	0.0371	0	5.245	11	0.9187	440683	39106	401577	chr3	4247657	3	3	4247657	4247657	1	1	0.3939	347170	0.1518	3	4247657	*	rs313649	H	4289341	rs313649	A	T	0.6056	0.0066	0.0018	0.00017	690250	4289341	4247657	3	4247657	3	4247657	*	H	2.08081	3.66667
chr3:4286727:G:T	T	G	0.3236	0.0116	0.2867	0.3594	-0.0193	0.0103	0.0606	0	6.735	11	0.8201	440683	39106	401577	chr3	4286727	3	3	4286727	4286727	1	1	0.3236	285210	0.0727	3	4286727	*	rs997828	K	4328411	rs997828	T	G	0.3226	-0.0078	0.0019	2.9e-05	669391	4328411	4286727	3	4286727	3	4286727	*	K	-1.87379	-4.10526
chr3:4294905:T:C	T	C	0.4792	0.013	0.4589	0.5753	-0.0249	0.0097	0.009815	0	4.415	11	0.9562	440683	39106	401577	chr3	4294905	3	3	4294905	4294905	1	1	0.4792	422351	0.1164	3	4294905	*	rs310727	Y	4336589	rs310727	T	C	0.4754	-0.0071	0.0017	4.1e-05	682542	4336589	4294905	3	4294905	3	4294905	*	Y	-2.56701	-4.17647
chr3:4295029:A:C	A	C	0.4523	0.0182	0.4222	0.5568	-0.0231	0.0097	0.01747	0	4.133	11	0.9659	440683	39106	401577	chr3	4295029	3	3	4295029	4295029	1	1	0.4523	398642	0.1346	3	4295029	*	rs310726	M	4336713	rs310726	A	C	0.4508	-0.0072	0.0017	3.1e-05	681381	4336713	4295029	3	4295029	3	4295029	*	M	-2.38144	-4.23529
chr3:4295223:G:A	A	G	0.3342	0.0098	0.2957	0.3619	-0.0196	0.0102	0.05459	0	6.511	11	0.8372	440683	39106	401577	chr3	4295223	3	3	4295223	4295223	1	1	0.3342	294553	0.0662	3	4295223	*	rs2029597	R	4336907	rs2029597	A	G	0.3325	-0.0082	0.0019	9.3e-06	676136	4336907	4295223	3	4295223	3	4295223	*	R	-1.92157	-4.31579
chr3:4337690:G:C	C	G	0.5394	0.0121	0.4836	0.5611	-0.0163	0.0096	0.08915	22	14.1	11	0.2275	440683	39106	401577	chr3	4337690	3	3	4337690	4337690	1	1	0.4606	405957	0.0775	3	4337690	*	rs308731	S	4379374	rs308731	C	G	0.5455	-0.006	0.0016	0.00026	794094	4379374	4337690	3	4337690	3	4337690	*	S	-1.69792	-3.75
chr3:5267495:A:G	A	G	0.3801	0.0259	0.3521	0.6964	0.0079	0.0099	0.4231	0	5.779	11	0.8877	440683	39106	401577	chr3	5267495	3	3	5267495	5267495	1	1	0.3801	335007	0.3443	3	5267495	*	rs9879338	R	5309180	rs9879338	A	G	0.3607	0.0067	0.0018	0.00023	677307	5309180	5267495	3	5267495	3	5267495	*	R	0.79798	3.72222
chr3:5270477:G:A	A	G	0.1695	0.0077	0.0634	0.1771	0.0207	0.0127	0.1049	0	6.257	11	0.8557	440683	39106	401577	chr3	5270477	3	3	5270477	5270477	1	1	0.1695	149392	0.1137	3	5270477	*	rs12485270	R	5312162	rs12485270	A	G	0.1626	0.0082	0.0023	0.00038	691284	5312162	5270477	3	5270477	3	5270477	*	R	1.62992	3.56522
chr3:5270638:G:A	A	G	0.6944	0.0126	0.5998	0.7154	-0.015	0.0104	0.151	0	5.097	10	0.8846	434212	38741	395471	chr3	5270638	3	3	5270638	5270638	0.990666	0.984795	0.3056	265390	0.1156	3	5270638	*	rs342006	R	5312323	rs342006	A	G	0.7139	-0.0078	0.0019	4e-05	692060	5312323	5270638	3	5270638	3	5270638	*	R	-1.44231	-4.10526
chr3:5270778:C:T	T	C	0.6027	0.0137	0.5125	0.6351	-0.0092	0.0098	0.3468	0	5.61	11	0.8981	440683	39106	401577	chr3	5270778	3	3	5270778	5270778	1	1	0.3973	350167	0.1226	3	5270778	*	rs2173488	Y	5312463	rs2173488	T	C	0.6231	-0.0071	0.0017	2.8e-05	789684	5312463	5270778	3	5270778	3	5270778	*	Y	-0.938776	-4.17647
chr3:5271134:C:T	T	C	0.6936	0.0157	0.5993	0.7228	-0.0155	0.0104	0.1381	0	5.436	10	0.8603	434212	38741	395471	chr3	5271134	3	3	5271134	5271134	0.990666	0.984795	0.3064	266085	0.1235	3	5271134	*	rs342007	Y	5312819	rs342007	T	C	0.7147	-0.0081	0.0019	2.2e-05	690722	5312819	5271134	3	5271134	3	5271134	*	Y	-1.49038	-4.26316
chr3:5295364:C:T	T	C	0.1196	0.006	0.0553	0.1246	0.0043	0.0147	0.7708	33.3	16.483	11	0.1241	440683	39106	401577	chr3	5295364	3	3	5295364	5295364	1	1	0.1196	105411	0.0693	3	5295364	*	rs1391962	Y	5337049	rs1391962	T	C	0.1187	0.0104	0.0027	0.00012	692524	5337049	5295364	3	5295364	3	5295364	*	Y	0.292517	3.85185
chr3:5298743:T:C	T	C	0.2259	0.0084	0.2095	0.291	0.0103	0.0116	0.3739	28.5	13.988	10	0.1735	434212	38741	395471	chr3	5298743	3	3	5298743	5298743	0.990666	0.984795	0.2259	196177	0.0815	3	5298743	*	rs343401	Y	5340428	rs343401	T	C	0.2167	0.0092	0.0021	1.1e-05	688256	5340428	5298743	3	5298743	3	5298743	*	Y	0.887931	4.38095
chr3:5303481:T:C	T	C	0.4141	0.0224	0.3854	0.716	0.0002	0.0098	0.9867	41.3	18.734	11	0.06604	440683	39106	401577	chr3	5303481	3	3	5303481	5303481	1	1	0.4141	364974	0.3306	3	5303481	*	rs11130330	Y	5345166	rs11130330	T	C	0.3997	0.0067	0.0018	0.00019	676314	5345166	5303481	3	5303481	3	5303481	*	Y	0.0204082	3.72222
chr3:5311164:A:G	A	G	0.4954	0.0116	0.4718	0.569	0.007	0.0096	0.4652	34.2	16.723	11	0.1163	440683	39106	401577	chr3	5311164	3	3	5311164	5311164	1	1	0.4954	436629	0.0972	3	5311164	*	rs13068773	R	5352849	rs13068773	A	G	0.4832	0.0072	0.0017	3.5e-05	687788	5352849	5311164	3	5311164	3	5311164	*	R	0.729167	4.23529
chr3:5311840:G:A	A	G	0.5052	0.0105	0.4323	0.5249	-0.007	0.0095	0.4622	32.1	16.21	11	0.1335	440683	39106	401577	chr3	5311840	3	3	5311840	5311840	1	1	0.4948	436100	0.0926	3	5311840	*	rs9839694	R	5353525	rs9839694	A	G	0.5149	-0.0077	0.0017	8.3e-06	691705	5353525	5311840	3	5311840	3	5311840	*	R	-0.736842	-4.52941
chr3:5327116:T:C	T	C	0.7153	0.0105	0.6908	0.7426	-0.0111	0.0106	0.2987	0	3.514	11	0.9821	440683	39106	401577	chr3	5327116	3	3	5327116	5327116	1	1	0.2847	250925	0.0518	3	5327116	*	rs2322977	Y	5368801	rs2322977	T	C	0.7251	-0.0095	0.0019	3.6e-07	783542	5368801	5327116	3	5327116	3	5327116	*	Y	-1.04717	-5
chr3:5849852:G:A	A	G	0.6282	0.0062	0.6105	0.6394	-0.0108	0.01	0.2771	0	9.972	10	0.4429	434212	38741	395471	chr3	5849852	3	3	5849852	5849852	0.990666	0.984795	0.3718	322880	0.0289	3	5849852	*	rs1435372	R	5891539	rs1435372	A	G	0.6175	-0.0071	0.0018	8.1e-05	669931	5891539	5849852	3	5849852	3	5849852	*	R	-1.08	-3.94444
chr3:5863799:T:G	T	G	0.1965	0.0095	0.1769	0.2209	0.0142	0.0121	0.2423	0	6.121	10	0.805	434212	38741	395471	chr3	5863799	3	3	5863799	5863799	0.990666	0.984795	0.1965	170645	0.044	3	5863799	*	rs1369402	K	5905486	rs1369402	T	G	0.1893	0.0079	0.0022	0.00032	671515	5905486	5863799	3	5863799	3	5863799	*	K	1.17355	3.59091
chr3:5865934:C:G	C	G	0.2102	0.0083	0.1905	0.2329	0.0154	0.0119	0.1938	0	5.092	10	0.8849	434212	38741	395471	chr3	5865934	3	3	5865934	5865934	0.990666	0.984795	0.2102	182543	0.0424	3	5865934	*	rs1865534	S	5907621	rs1865534	C	G	0.2002	0.008	0.0021	0.00019	684190	5907621	5865934	3	5865934	3	5865934	*	S	1.29412	3.80952
chr3:5884050:A:G	A	G	0.233	0.0105	0.213	0.2612	0.013	0.0113	0.2526	0	7.73	10	0.6552	434212	38741	395471	chr3	5884050	3	3	5884050	5884050	0.990666	0.984795	0.233	202343	0.0482	3	5884050	*	rs2730321	R	5925737	rs2730321	A	G	0.2211	0.008	0.0021	0.00012	687902	5925737	5884050	3	5884050	3	5884050	*	R	1.15044	3.80952
chr3:5884396:A:G	A	G	0.1945	0.0055	0.1724	0.2144	0.0124	0.0122	0.3073	0	3.406	10	0.9702	434212	38741	395471	chr3	5884396	3	3	5884396	5884396	0.990666	0.984795	0.1945	168908	0.042	3	5884396	*	rs987172	R	5926083	rs987172	A	G	0.1857	0.009	0.0022	3.8e-05	688904	5926083	5884396	3	5884396	3	5884396	*	R	1.01639	4.09091
chr3:5885555:A:G	A	G	0.2366	0.0107	0.2133	0.2645	0.0142	0.0113	0.2113	0	7.363	10	0.6908	434212	38741	395471	chr3	5885555	3	3	5885555	5885555	0.990666	0.984795	0.2366	205469	0.0512	3	5885555	*	rs2730325	R	5927242	rs2730325	A	G	0.2312	0.0083	0.0021	6.7e-05	690188	5927242	5885555	3	5885555	3	5885555	*	R	1.25664	3.95238
chr3:5886489:C:A	A	C	0.673	0.008	0.6469	0.685	-0.0065	0.0102	0.529	0	7.415	10	0.6857	434212	38741	395471	chr3	5886489	3	3	5886489	5886489	0.990666	0.984795	0.327	283975	0.0381	3	5886489	*	rs2572667	M	5928176	rs2572667	A	C	0.6662	-0.008	0.0018	1.1e-05	689436	5928176	5886489	3	5886489	3	5886489	*	M	-0.637255	-4.44444
chr3:5891008:C:G	C	G	0.1983	0.0062	0.1713	0.217	0.0119	0.0121	0.3267	0	3.085	10	0.9793	434212	38741	395471	chr3	5891008	3	3	5891008	5891008	0.990666	0.984795	0.1983	172208	0.0457	3	5891008	*	rs892823	V	5932695	rs892823	C	G	0.1894	0.0095	0.0022	1.1e-05	691238	5932695	5891008	3	5891008	3	5891008	*	V	0.983471	4.31818
chr3:5891146:T:C	T	C	0.1769	0.0071	0.1472	0.1938	0.0138	0.0127	0.2741	0	5.416	10	0.8617	434212	38741	395471	chr3	5891146	3	3	5891146	5891146	0.990666	0.984795	0.1769	153624	0.0466	3	5891146	*	rs1808759	Y	5932833	rs1808759	T	C	0.1687	0.01	0.0023	1.1e-05	676519	5932833	5891146	3	5891146	3	5891146	*	Y	1.08661	4.34783
chr3:5891396:A:G	A	G	0.1971	0.005	0.1703	0.2169	0.0119	0.0121	0.3249	0	3.01	10	0.9812	434212	38741	395471	chr3	5891396	3	3	5891396	5891396	0.990666	0.984795	0.1971	171166	0.0466	3	5891396	*	rs2730326	R	5933083	rs2730326	A	G	0.1891	0.0096	0.0022	8e-06	692144	5933083	5891396	3	5891396	3	5891396	*	R	0.983471	4.36364
chr3:5892017:G:C	C	G	0.1951	0.0056	0.1702	0.204	0.0125	0.0121	0.2993	0	3.178	10	0.9769	434212	38741	395471	chr3	5892017	3	3	5892017	5892017	0.990666	0.984795	0.1951	169430	0.0338	3	5892017	*	rs2730329	S	5933704	rs2730329	C	G	0.1881	0.0096	0.0022	9.5e-06	691695	5933704	5892017	3	5892017	3	5892017	*	S	1.03306	4.36364
chr3:5892557:A:C	A	C	0.1923	0.006	0.1682	0.2052	0.0095	0.0123	0.4367	0	2.652	10	0.9885	434212	38741	395471	chr3	5892557	3	3	5892557	5892557	0.990666	0.984795	0.1923	166998	0.037	3	5892557	*	rs2572680	M	5934244	rs2572680	A	C	0.1801	0.0093	0.0022	2.1e-05	689221	5934244	5892557	3	5892557	3	5892557	*	M	0.772358	4.22727
chr3:5892757:T:C	T	C	0.1935	0.0057	0.1682	0.2052	0.0079	0.0122	0.5161	0	3.096	10	0.9791	434212	38741	395471	chr3	5892757	3	3	5892757	5892757	0.990666	0.984795	0.1935	168040	0.037	3	5892757	*	rs2572684	Y	5934444	rs2572684	T	C	0.1844	0.0093	0.0022	2.1e-05	682285	5934444	5892757	3	5892757	3	5892757	*	Y	0.647541	4.22727
chr3:5892931:C:G	C	G	0.1961	0.0054	0.1699	0.2073	0.008	0.0121	0.5109	0	3.034	10	0.9806	434212	38741	395471	chr3	5892931	3	3	5892931	5892931	0.990666	0.984795	0.1961	170298	0.0374	3	5892931	*	rs6800231	S	5934618	rs6800231	C	G	0.1844	0.0097	0.0022	8e-06	689295	5934618	5892931	3	5892931	3	5892931	*	S	0.661157	4.40909
chr3:5894558:A:G	A	G	0.5762	0.0064	0.5583	0.609	0.0096	0.0097	0.3214	0	9.654	10	0.4714	434212	38741	395471	chr3	5894558	3	3	5894558	5894558	0.990666	0.984795	0.4238	368038	0.0507	3	5894558	*	rs11130673	R	5936245	rs11130673	A	G	0.5726	0.007	0.0018	5.7e-05	683803	5936245	5894558	3	5894558	3	5894558	*	R	0.989691	3.88889
chr3:5895587:T:G	T	G	0.5781	0.0064	0.5626	0.6149	0.0077	0.0097	0.4282	0	8.55	10	0.5753	434212	38741	395471	chr3	5895587	3	3	5895587	5895587	0.990666	0.984795	0.4219	366388	0.0523	3	5895587	*	rs11130674	K	5937274	rs11130674	T	G	0.5726	0.0072	0.0018	3.6e-05	683947	5937274	5895587	3	5895587	3	5895587	*	K	0.793814	4
chr3:5897421:T:C	T	C	0.5638	0.0069	0.5581	0.5967	0.0097	0.0097	0.315	17	12.044	10	0.2821	434212	38741	395471	chr3	5897421	3	3	5897421	5897421	0.990666	0.984795	0.4362	378807	0.0386	3	5897421	*	rs13088715	Y	5939108	rs13088715	T	C	0.5628	0.0074	0.0017	2.1e-05	685179	5939108	5897421	3	5897421	3	5897421	*	Y	1	4.35294
chr3:5897748:A:G	A	G	0.3685	0.0164	0.3379	0.4146	0.0084	0.01	0.3973	0	9.776	10	0.4603	434212	38741	395471	chr3	5897748	3	3	5897748	5897748	0.990666	0.984795	0.3685	320014	0.0767	3	5897748	*	rs9869388	R	5939435	rs9869388	A	G	0.3525	0.0074	0.0018	5e-05	682437	5939435	5897748	3	5897748	3	5897748	*	R	0.84	4.11111
chr3:5897973:A:G	A	G	0.5651	0.0062	0.5598	0.5956	0.0095	0.0097	0.3285	17.3	12.098	10	0.2785	434212	38741	395471	chr3	5897973	3	3	5897973	5897973	0.990666	0.984795	0.4349	377678	0.0358	3	5897973	*	rs4312645	R	5939660	rs4312645	A	G	0.5633	0.0075	0.0017	1.7e-05	682036	5939660	5897973	3	5897973	3	5897973	*	R	0.979381	4.41176
chr3:5898129:T:A	A	T	0.4344	0.0063	0.404	0.4403	-0.0091	0.0097	0.3476	17.6	12.134	10	0.2762	434212	38741	395471	chr3	5898129	3	3	5898129	5898129	0.990666	0.984795	0.4344	377243	0.0363	3	5898129	*	rs4583638	H	5939816	rs4583638	A	T	0.4364	-0.0077	0.0017	1.1e-05	685176	5939816	5898129	3	5898129	3	5898129	*	H	-0.938144	-4.52941
chr3:5901003:G:A	A	G	0.2396	0.0122	0.1896	0.2643	0.0039	0.0112	0.7266	0	6.112	11	0.8658	440683	39106	401577	chr3	5901003	3	3	5901003	5901003	1	1	0.2396	211175	0.0747	3	5901003	*	rs6784535	R	5942690	rs6784535	A	G	0.2237	0.0087	0.002	1.9e-05	687519	5942690	5901003	3	5901003	3	5901003	*	R	0.348214	4.35
chr3:5902995:G:T	T	G	0.2304	0.0132	0.1847	0.2577	0.0051	0.0113	0.6534	0	5.175	11	0.9224	440683	39106	401577	chr3	5902995	3	3	5902995	5902995	1	1	0.2304	203067	0.073	3	5902995	*	rs9754600	K	5944682	rs9754600	T	G	0.215	0.01	0.0021	1.9e-06	688233	5944682	5902995	3	5902995	3	5902995	*	K	0.451327	4.7619
chr3:5903218:G:A	A	G	0.2302	0.0132	0.1844	0.2575	0.0054	0.0113	0.6339	0	5.254	11	0.9182	440683	39106	401577	chr3	5903218	3	3	5903218	5903218	1	1	0.2302	202890	0.0731	3	5903218	*	rs9754628	R	5944905	rs9754628	A	G	0.2147	0.0098	0.0021	2.2e-06	688122	5944905	5903218	3	5903218	3	5903218	*	R	0.477876	4.66667
chr3:5903255:T:C	T	C	0.7869	0.0114	0.7669	0.8344	-0.0024	0.0117	0.8339	0	7.192	11	0.7833	440683	39106	401577	chr3	5903255	3	3	5903255	5903255	1	1	0.2131	187819	0.0675	3	5903255	*	rs17824177	Y	5944942	rs17824177	T	C	0.802	-0.0101	0.0022	2.6e-06	687836	5944942	5903255	3	5903255	3	5903255	*	Y	-0.205128	-4.59091
chr3:5909308:A:G	A	G	0.552	0.0115	0.54	0.696	0.0103	0.0096	0.2855	9.9	12.205	11	0.3484	440683	39106	401577	chr3	5909308	3	3	5909308	5909308	1	1	0.448	394852	0.156	3	5909308	*	rs2102775	R	5950995	rs2102775	A	G	0.5533	0.0075	0.0017	1.5e-05	686888	5950995	5909308	3	5909308	3	5909308	*	R	1.07292	4.41176
chr3:5911732:C:T	T	C	0.4122	0.0107	0.2701	0.4225	-0.0092	0.0097	0.3433	0	7.67	11	0.7425	440683	39106	401577	chr3	5911732	3	3	5911732	5911732	1	1	0.4122	363299	0.1524	3	5911732	*	rs11495886	Y	5953419	rs11495886	T	C	0.4171	-0.0066	0.0019	0.00045	532050	5953419	5911732	3	5911732	3	5911732	*	Y	-0.948454	-3.47368
chr3:5914520:G:A	A	G	0.4949	0.0095	0.4023	0.5193	0.0037	0.0095	0.7008	0	5.46	11	0.9069	440683	39106	401577	chr3	5914520	3	3	5914520	5914520	1	1	0.4949	436188	0.117	3	5914520	*	rs9845152	R	5956207	rs9845152	A	G	0.4896	0.0072	0.0017	2.5e-05	691984	5956207	5914520	3	5914520	3	5914520	*	R	0.389474	4.23529
chr3:5915268:G:A	A	G	0.4949	0.0095	0.4025	0.5194	0.0038	0.0095	0.6923	0	5.45	11	0.9074	440683	39106	401577	chr3	5915268	3	3	5915268	5915268	1	1	0.4949	436188	0.1169	3	5915268	*	rs6766080	R	5956955	rs6766080	A	G	0.4893	0.0072	0.0017	3.3e-05	686202	5956955	5915268	3	5915268	3	5915268	*	R	0.4	4.23529
chr3:5918468:G:C	C	G	0.2344	0.0115	0.1816	0.254	0.0032	0.0113	0.7779	0	7.218	11	0.7812	440683	39106	401577	chr3	5918468	3	3	5918468	5918468	1	1	0.2344	206592	0.0724	3	5918468	*	rs6778993	S	5960155	rs6778993	C	G	0.2184	0.0096	0.0021	4e-06	688880	5960155	5918468	3	5918468	3	5918468	*	S	0.283186	4.57143
chr3:5919000:G:A	A	G	0.461	0.0102	0.3746	0.4912	0.0042	0.0095	0.6572	0	8.048	11	0.709	440683	39106	401577	chr3	5919000	3	3	5919000	5919000	1	1	0.461	406310	0.1166	3	5919000	*	rs6779513	R	5960687	rs6779513	A	G	0.4605	0.0072	0.0017	2.6e-05	688862	5960687	5919000	3	5919000	3	5919000	*	R	0.442105	4.23529
chr3:5921068:T:C	T	C	0.5339	0.0095	0.5087	0.6147	-0.004	0.0095	0.6763	0	7.888	11	0.7233	440683	39106	401577	chr3	5921068	3	3	5921068	5921068	1	1	0.4661	410805	0.106	3	5921068	*	rs9810413	Y	5962755	rs9810413	T	C	0.5397	-0.0073	0.0017	2.6e-05	688008	5962755	5921068	3	5921068	3	5921068	*	Y	-0.421053	-4.29412
chr3:5922191:G:T	T	G	0.4517	0.0126	0.2981	0.4645	-0.0095	0.0096	0.3227	0	9.798	11	0.5486	440683	39106	401577	chr3	5922191	3	3	5922191	5922191	1	1	0.4517	398113	0.1664	3	5922191	*	rs13081400	D	5963878	rs13081400	T	G	0.4559	-0.0075	0.0017	1.3e-05	687908	5963878	5922191	3	5922191	3	5922191	*	D	-0.989583	-4.41176
chr3:5922481:C:T	T	C	0.2121	0.0123	0.1688	0.235	0.0044	0.0117	0.7053	0	8.456	11	0.672	440683	39106	401577	chr3	5922481	3	3	5922481	5922481	1	1	0.2121	186938	0.0662	3	5922481	*	rs11927252	Y	5964168	rs11927252	T	C	0.1968	0.0104	0.0021	1.2e-06	688889	5964168	5922481	3	5922481	3	5922481	*	Y	0.376068	4.95238
chr3:5923106:A:C	A	C	0.6575	0.0142	0.6197	0.7161	-0.0035	0.01	0.7299	0	8.9	11	0.6311	440683	39106	401577	chr3	5923106	3	3	5923106	5923106	1	1	0.3425	301868	0.0964	3	5923106	*	rs7611526	M	5964793	rs7611526	A	C	0.6526	-0.0081	0.0018	8.7e-06	687637	5964793	5923106	3	5923106	3	5923106	*	M	-0.35	-4.5
chr3:5923397:C:T	T	C	0.451	0.0128	0.2981	0.465	-0.01	0.0096	0.2971	0	10.378	11	0.4968	440683	39106	401577	chr3	5923397	3	3	5923397	5923397	1	1	0.451	397496	0.1669	3	5923397	*	rs925857	Y	5965084	rs925857	T	C	0.456	-0.0076	0.0017	1.1e-05	688119	5965084	5923397	3	5923397	3	5923397	*	Y	-1.04167	-4.47059
chr3:5927181:C:T	T	C	0.4448	0.0105	0.3666	0.4756	0.005	0.0096	0.5998	0	9.566	11	0.5698	440683	39106	401577	chr3	5927181	3	3	5927181	5927181	1	1	0.4448	392032	0.109	3	5927181	*	rs9818920	Y	5968868	rs9818920	T	C	0.4395	0.0074	0.0017	1.7e-05	688617	5968868	5927181	3	5927181	3	5927181	*	Y	0.520833	4.35294
chr3:5927294:C:A	A	C	0.4449	0.0106	0.3653	0.4757	0.0046	0.0096	0.6293	0	9.713	11	0.5564	440683	39106	401577	chr3	5927294	3	3	5927294	5927294	1	1	0.4449	392120	0.1104	3	5927294	*	rs9819086	M	5968981	rs9819086	A	C	0.4394	0.0075	0.0017	1.4e-05	688747	5968981	5927294	3	5927294	3	5927294	*	M	0.479167	4.41176
chr3:5927476:G:A	A	G	0.4446	0.0106	0.3652	0.4756	0.0051	0.0096	0.5965	0	9.623	11	0.5646	440683	39106	401577	chr3	5927476	3	3	5927476	5927476	1	1	0.4446	391855	0.1104	3	5927476	*	rs1517388	R	5969163	rs1517388	A	G	0.4396	0.0075	0.0017	1.4e-05	688723	5969163	5927476	3	5927476	3	5927476	*	R	0.53125	4.41176
chr3:5927564:C:T	T	C	0.4446	0.0106	0.3652	0.4756	0.0052	0.0096	0.5884	0	9.586	11	0.568	440683	39106	401577	chr3	5927564	3	3	5927564	5927564	1	1	0.4446	391855	0.1104	3	5927564	*	rs1517386	Y	5969251	rs1517386	T	C	0.4394	0.0075	0.0017	1.4e-05	688793	5969251	5927564	3	5927564	3	5927564	*	Y	0.541667	4.41176
chr3:5928086:C:G	C	G	0.5877	0.0116	0.5739	0.7351	0.0087	0.0097	0.3715	0	7.24	11	0.7793	440683	39106	401577	chr3	5928086	3	3	5928086	5928086	1	1	0.4123	363387	0.1612	3	5928086	*	rs13075925	S	5969773	rs13075925	C	G	0.58	0.0078	0.0017	8.9e-06	688308	5969773	5928086	3	5928086	3	5928086	*	S	0.896907	4.58824
chr3:5928644:G:C	C	G	0.4521	0.0123	0.3021	0.4649	-0.0112	0.0096	0.2424	0	9.36	11	0.5887	440683	39106	401577	chr3	5928644	3	3	5928644	5928644	1	1	0.4521	398466	0.1628	3	5928644	*	rs7431803	S	5970331	rs7431803	C	G	0.4567	-0.0075	0.0017	1.2e-05	691966	5970331	5928644	3	5928644	3	5928644	*	S	-1.16667	-4.41176
chr3:5929496:G:A	A	G	0.4496	0.0125	0.2976	0.4628	-0.0099	0.0096	0.3049	0	9.274	11	0.5966	440683	39106	401577	chr3	5929496	3	3	5929496	5929496	1	1	0.4496	396262	0.1652	3	5929496	*	rs13096576	R	5971183	rs13096576	A	G	0.4563	-0.0074	0.0017	2e-05	690131	5971183	5929496	3	5929496	3	5929496	*	R	-1.03125	-4.35294
chr3:5930343:G:T	T	G	0.3741	0.0126	0.3164	0.4064	0	0.0098	0.9963	0	8.566	11	0.6619	440683	39106	401577	chr3	5930343	3	3	5930343	5930343	1	1	0.3741	329719	0.09	3	5930343	*	rs11130684	K	5972030	rs11130684	T	G	0.3786	0.0072	0.0018	4.6e-05	690633	5972030	5930343	3	5930343	3	5930343	*	K	0	4
chr3:5930764:A:G	A	G	0.5477	0.0125	0.5353	0.7005	0.011	0.0096	0.2489	0	9.995	11	0.5309	440683	39106	401577	chr3	5930764	3	3	5930764	5930764	1	1	0.4523	398642	0.1652	3	5930764	*	rs3929561	R	5972451	rs3929561	A	G	0.5434	0.0075	0.0017	1.3e-05	692229	5972451	5930764	3	5930764	3	5930764	*	R	1.14583	4.41176
chr3:5930783:A:G	A	G	0.5271	0.0123	0.5177	0.6805	0.0078	0.0095	0.4164	0	9.388	11	0.5861	440683	39106	401577	chr3	5930783	3	3	5930783	5930783	1	1	0.4729	416798	0.1628	3	5930783	*	rs1568169	R	5972470	rs1568169	A	G	0.5246	0.0073	0.0017	2.1e-05	692351	5972470	5930783	3	5930783	3	5930783	*	R	0.821053	4.29412
chr3:5932252:C:T	T	C	0.3746	0.0117	0.3197	0.4115	0.0026	0.0098	0.7908	11.2	12.382	11	0.3356	440683	39106	401577	chr3	5932252	3	3	5932252	5932252	1	1	0.3746	330160	0.0918	3	5932252	*	rs1517383	Y	5973939	rs1517383	T	C	0.3765	0.0079	0.0018	8.8e-06	690237	5973939	5932252	3	5932252	3	5932252	*	Y	0.265306	4.38889
chr3:5935653:G:A	A	G	0.4507	0.0125	0.2985	0.4635	-0.0102	0.0096	0.2887	0	10.433	11	0.4919	440683	39106	401577	chr3	5935653	3	3	5935653	5935653	1	1	0.4507	397232	0.165	3	5935653	*	rs4685997	R	5977340	rs4685997	A	G	0.4562	-0.0067	0.0019	0.00037	528357	5977340	5935653	3	5935653	3	5935653	*	R	-1.0625	-3.52632
chr3:5944703:C:A	A	C	0.215	0.0123	0.1732	0.2386	0.0037	0.0116	0.7498	0	7.265	11	0.7772	440683	39106	401577	chr3	5944703	3	3	5944703	5944703	1	1	0.215	189494	0.0654	3	5944703	*	rs2222098	H	5986390	rs2222098	A	C	0.1992	0.0106	0.0021	7.6e-07	689281	5986390	5944703	3	5944703	3	5944703	*	H	0.318966	5.04762
chr3:5944716:C:G	C	G	0.5485	0.0123	0.5357	0.7004	0.0093	0.0096	0.3345	0	10.371	11	0.4974	440683	39106	401577	chr3	5944716	3	3	5944716	5944716	1	1	0.4515	397937	0.1647	3	5944716	*	rs4685999	V	5986403	rs4685999	C	G	0.5449	0.0075	0.0017	1.4e-05	691046	5986403	5944716	3	5944716	3	5944716	*	V	0.96875	4.41176
chr3:5947995:A:T	A	T	0.6609	0.0155	0.6218	0.7228	-0.0012	0.0101	0.908	0	9.272	11	0.5968	440683	39106	401577	chr3	5947995	3	3	5947995	5947995	1	1	0.3391	298871	0.101	3	5947995	*	rs7640881	D	5989682	rs7640881	A	T	0.648	-0.0082	0.0018	5.3e-06	689219	5989682	5947995	3	5947995	3	5947995	*	D	-0.118812	-4.55556
chr3:5948201:T:C	T	C	0.6091	0.011	0.5755	0.6701	-0.003	0.0098	0.7552	0	10.371	11	0.4974	440683	39106	401577	chr3	5948201	3	3	5948201	5948201	1	1	0.3909	344526	0.0946	3	5948201	*	rs9822530	Y	5989888	rs9822530	T	C	0.6063	-0.0077	0.0018	1.1e-05	688974	5989888	5948201	3	5948201	3	5948201	*	Y	-0.306122	-4.27778
chr3:5949170:T:G	T	G	0.7411	0.0124	0.719	0.7982	-0.0044	0.0109	0.6861	0	5.021	11	0.9301	440683	39106	401577	chr3	5949170	3	3	5949170	5949170	1	1	0.2589	228186	0.0792	3	5949170	*	rs17043965	K	5990857	rs17043965	T	G	0.758	-0.0091	0.002	5e-06	687850	5990857	5949170	3	5949170	3	5949170	*	K	-0.40367	-4.55
chr3:5951000:T:C	T	C	0.5333	0.0097	0.5082	0.6157	-0.0039	0.0095	0.6813	0	7.534	11	0.7544	440683	39106	401577	chr3	5951000	3	3	5951000	5951000	1	1	0.4667	411334	0.1075	3	5951000	*	rs1400671	Y	5992687	rs1400671	T	C	0.5372	-0.0072	0.0017	2.9e-05	688464	5992687	5951000	3	5951000	3	5951000	*	Y	-0.410526	-4.23529
chr3:5951023:G:A	A	G	0.2374	0.0133	0.1846	0.2616	0.0047	0.0112	0.6767	0	5.899	11	0.88	440683	39106	401577	chr3	5951023	3	3	5951023	5951023	1	1	0.2374	209236	0.077	3	5951023	*	rs13316539	V	5992710	rs13316539	A	G	0.2216	0.0102	0.0021	6.3e-07	689405	5992710	5951023	3	5951023	3	5951023	*	V	0.419643	4.85714
chr3:5951223:G:C	C	G	0.4663	0.0096	0.3858	0.4913	0.0039	0.0095	0.681	0	7.471	11	0.7597	440683	39106	401577	chr3	5951223	3	3	5951223	5951223	1	1	0.4663	410981	0.1055	3	5951223	*	rs9823567	S	5992910	rs9823567	C	G	0.4629	0.0073	0.0017	2.6e-05	688356	5992910	5951223	3	5951223	3	5951223	*	S	0.410526	4.29412
chr3:5952321:A:G	A	G	0.7421	0.0122	0.7206	0.7986	-0.0042	0.0109	0.6972	0	5.42	11	0.9091	440683	39106	401577	chr3	5952321	3	3	5952321	5952321	1	1	0.2579	227304	0.078	3	5952321	*	rs7637241	R	5994008	rs7637241	A	G	0.7584	-0.0092	0.002	4.4e-06	689585	5994008	5952321	3	5952321	3	5952321	*	R	-0.385321	-4.6
chr3:5953067:A:G	A	G	0.7242	0.0144	0.6956	0.7853	-0.0049	0.0107	0.6462	0	3.652	11	0.979	440683	39106	401577	chr3	5953067	3	3	5953067	5953067	1	1	0.2758	243081	0.0897	3	5953067	*	rs6795860	R	5994754	rs6795860	A	G	0.7405	-0.0086	0.002	9.6e-06	689235	5994754	5953067	3	5953067	3	5953067	*	R	-0.457944	-4.3
chr3:5953363:G:T	T	G	0.4515	0.0125	0.2991	0.464	-0.0094	0.0096	0.3257	0	10.005	11	0.5299	440683	39106	401577	chr3	5953363	3	3	5953363	5953363	1	1	0.4515	397937	0.1649	3	5953363	*	rs2138778	D	5995050	rs2138778	T	G	0.456	-0.0075	0.0017	1.3e-05	688544	5995050	5953363	3	5953363	3	5953363	*	D	-0.979167	-4.41176
chr3:5955798:A:G	A	G	0.7425	0.0123	0.7206	0.8003	-0.0056	0.0109	0.6053	0	5.78	11	0.8876	440683	39106	401577	chr3	5955798	3	3	5955798	5955798	1	1	0.2575	226952	0.0797	3	5955798	*	rs9784292	V	5997485	rs9784292	A	G	0.7611	-0.0078	0.0022	0.0003	526985	5997485	5955798	3	5955798	3	5955798	*	V	-0.513761	-3.54545
chr3:5960842:C:T	T	C	0.5866	0.0177	0.4029	0.5958	0.0012	0.0097	0.8979	0	5.509	11	0.9041	440683	39106	401577	chr3	5960842	3	3	5960842	5960842	1	1	0.4134	364357	0.1929	3	5960842	*	rs13061688	Y	6002529	rs13061688	T	C	0.5893	-0.0073	0.0018	2.8e-05	688200	6002529	5960842	3	5960842	3	5960842	*	Y	0.123711	-4.05556
chr3:5961006:G:A	A	G	0.3506	0.0156	0.2714	0.385	0.0107	0.01	0.2836	0	5.07	11	0.9277	440683	39106	401577	chr3	5961006	3	3	5961006	5961006	1	1	0.3506	309007	0.1136	3	5961006	*	rs6767324	R	6002693	rs6767324	A	G	0.3379	0.0079	0.0018	1.5e-05	689227	6002693	5961006	3	5961006	3	5961006	*	R	1.07	4.38889
chr3:5961081:T:C	T	C	0.7266	0.015	0.6963	0.7862	-0.0049	0.0107	0.6456	0	3.306	11	0.986	440683	39106	401577	chr3	5961081	3	3	5961081	5961081	1	1	0.2734	240965	0.0899	3	5961081	*	rs6807385	Y	6002768	rs6807385	T	C	0.7444	-0.0086	0.002	1.1e-05	690678	6002768	5961081	3	5961081	3	5961081	*	Y	-0.457944	-4.3
chr3:5961708:A:G	A	G	0.7444	0.0156	0.7127	0.8011	-0.0054	0.0109	0.6198	0	3.662	11	0.9788	440683	39106	401577	chr3	5961708	3	3	5961708	5961708	1	1	0.2556	225277	0.0884	3	5961708	*	rs9835805	R	6003395	rs9835805	A	G	0.7625	-0.0094	0.002	2.9e-06	690243	6003395	5961708	3	5961708	3	5961708	*	R	-0.495413	-4.7
chr3:5961895:G:T	T	G	0.2554	0.0128	0.1983	0.2782	0.0041	0.0109	0.7083	0	5.475	11	0.906	440683	39106	401577	chr3	5961895	3	3	5961895	5961895	1	1	0.2554	225101	0.0799	3	5961895	*	rs9853329	K	6003582	rs9853329	T	G	0.2397	0.009	0.002	6.4e-06	691392	6003582	5961895	3	5961895	3	5961895	*	K	0.376147	4.5
chr3:5962118:C:G	C	G	0.7265	0.0152	0.6958	0.7861	-0.005	0.0107	0.6386	0	3.198	11	0.9878	440683	39106	401577	chr3	5962118	3	3	5962118	5962118	1	1	0.2735	241054	0.0903	3	5962118	*	rs6796103	S	6003805	rs6796103	C	G	0.7446	-0.0084	0.002	1.8e-05	685200	6003805	5962118	3	5962118	3	5962118	*	S	-0.46729	-4.2
chr3:5962950:G:A	A	G	0.2554	0.0129	0.1984	0.2786	0.0048	0.0109	0.6569	0	5.306	11	0.9154	440683	39106	401577	chr3	5962950	3	3	5962950	5962950	1	1	0.2554	225101	0.0802	3	5962950	*	rs9858782	R	6004637	rs9858782	A	G	0.2378	0.0093	0.002	3.2e-06	691478	6004637	5962950	3	5962950	3	5962950	*	R	0.440367	4.65
chr3:5963184:C:A	A	C	0.2378	0.0134	0.1836	0.2623	0.0045	0.0112	0.687	0	5.805	11	0.8861	440683	39106	401577	chr3	5963184	3	3	5963184	5963184	1	1	0.2378	209589	0.0787	3	5963184	*	rs17824219	M	6004871	rs17824219	A	C	0.2212	0.0098	0.002	1.5e-06	691274	6004871	5963184	3	5963184	3	5963184	*	M	0.401786	4.9
chr3:5963714:T:C	T	C	0.6192	0.0128	0.5824	0.6411	-0.0008	0.0097	0.9311	0	4.847	11	0.9383	440683	39106	401577	chr3	5963714	3	3	5963714	5963714	1	1	0.3808	335624	0.0587	3	5963714	*	rs6768819	Y	6005401	rs6768819	T	C	0.6153	-0.0074	0.0017	8.6e-06	792389	6005401	5963714	3	5963714	3	5963714	*	Y	-0.0824742	-4.35294
chr3:5963760:G:A	A	G	0.2555	0.0129	0.1985	0.2788	0.0044	0.0109	0.6875	0	5.153	11	0.9235	440683	39106	401577	chr3	5963760	3	3	5963760	5963760	1	1	0.2555	225189	0.0803	3	5963760	*	rs6777267	R	6005447	rs6777267	A	G	0.2389	0.009	0.002	6e-06	691951	6005447	5963760	3	5963760	3	5963760	*	R	0.40367	4.5
chr3:5963850:G:C	C	G	0.2555	0.0129	0.1986	0.2787	0.0044	0.0109	0.6859	0	5.181	11	0.9221	440683	39106	401577	chr3	5963850	3	3	5963850	5963850	1	1	0.2555	225189	0.0801	3	5963850	*	rs6777362	S	6005537	rs6777362	C	G	0.2389	0.009	0.002	6e-06	691937	6005537	5963850	3	5963850	3	5963850	*	S	0.40367	4.5
chr3:5964370:C:G	C	G	0.7269	0.0148	0.697	0.786	-0.0053	0.0107	0.6186	0	3.013	11	0.9906	440683	39106	401577	chr3	5964370	3	3	5964370	5964370	1	1	0.2731	240701	0.089	3	5964370	*	rs12489214	S	6006057	rs12489214	C	G	0.7447	-0.0086	0.002	1.1e-05	685337	6006057	5964370	3	5964370	3	5964370	*	S	-0.495327	-4.3
chr3:5965933:C:G	C	G	0.725	0.0148	0.6953	0.785	-0.005	0.0107	0.6421	0	3.087	11	0.9895	440683	39106	401577	chr3	5965933	3	3	5965933	5965933	1	1	0.275	242376	0.0897	3	5965933	*	rs2176245	S	6007620	rs2176245	C	G	0.7446	-0.0082	0.002	3.1e-05	684000	6007620	5965933	3	5965933	3	5965933	*	S	-0.46729	-4.1
chr3:5966837:A:G	A	G	0.7266	0.0146	0.6975	0.7874	-0.004	0.0107	0.7109	0	3.021	11	0.9904	440683	39106	401577	chr3	5966837	3	3	5966837	5966837	1	1	0.2734	240965	0.0899	3	5966837	*	rs11130722	R	6008524	rs11130722	A	G	0.7461	-0.0084	0.002	1.7e-05	687924	6008524	5966837	3	5966837	3	5966837	*	R	-0.373832	-4.2
chr3:5967086:T:G	T	G	0.6494	0.015	0.6176	0.7296	-0.0096	0.01	0.3392	0	5.292	11	0.9162	440683	39106	401577	chr3	5967086	3	3	5967086	5967086	1	1	0.3506	309007	0.112	3	5967086	*	rs13324753	K	6008773	rs13324753	T	G	0.6608	-0.0077	0.0018	2.8e-05	685344	6008773	5967086	3	5967086	3	5967086	*	K	-0.96	-4.27778
chr3:5967197:G:C	C	G	0.486	0.0139	0.325	0.4975	-0.0069	0.0096	0.4696	0	9.759	11	0.5522	440683	39106	401577	chr3	5967197	3	3	5967197	5967197	1	1	0.486	428344	0.1725	3	5967197	*	rs13097259	S	6008884	rs13097259	C	G	0.4844	-0.0076	0.0017	1.1e-05	684861	6008884	5967197	3	5967197	3	5967197	*	S	-0.71875	-4.47059
chr3:5967405:C:T	T	C	0.2199	0.012	0.1723	0.2423	0.0061	0.0115	0.5981	0	6.505	11	0.8376	440683	39106	401577	chr3	5967405	3	3	5967405	5967405	1	1	0.2199	193812	0.07	3	5967405	*	rs10510321	H	6009092	rs10510321	T	C	0.2027	0.0114	0.0021	9.6e-08	685852	6009092	5967405	3	5967405	3	5967405	*	H	0.530435	5.42857
chr3:5967960:C:T	T	C	0.4559	0.0128	0.3009	0.4727	-0.0069	0.0096	0.4735	0	9.998	11	0.5306	440683	39106	401577	chr3	5967960	3	3	5967960	5967960	1	1	0.4559	401815	0.1718	3	5967960	*	rs4684515	Y	6009647	rs4684515	T	C	0.4572	-0.0078	0.0017	6.4e-06	684504	6009647	5967960	3	5967960	3	5967960	*	Y	-0.71875	-4.58824
chr3:5968808:T:G	T	G	0.3896	0.0186	0.3728	0.582	-0.0023	0.0098	0.8134	0	7.7	11	0.7399	440683	39106	401577	chr3	5968808	3	3	5968808	5968808	1	1	0.3896	343380	0.2092	3	5968808	*	rs4234570	K	6010495	rs4234570	T	G	0.3888	0.0076	0.0018	1.6e-05	684277	6010495	5968808	3	5968808	3	5968808	*	K	-0.234694	4.22222
chr3:5969085:T:G	T	G	0.7664	0.0125	0.7423	0.812	-0.0036	0.0112	0.7465	0	6.98	11	0.8007	440683	39106	401577	chr3	5969085	3	3	5969085	5969085	1	1	0.2336	205887	0.0697	3	5969085	*	rs2048923	K	6010772	rs2048923	T	G	0.7813	-0.0097	0.0021	2.9e-06	687270	6010772	5969085	3	5969085	3	5969085	*	K	-0.321429	-4.61905
chr3:5969952:A:G	A	G	0.264	0.0187	0.2276	0.3066	0.0015	0.0109	0.8885	0	4.441	10	0.9252	434212	38741	395471	chr3	5969952	3	3	5969952	5969952	0.990666	0.984795	0.264	229264	0.079	3	5969952	*	rs953402	R	6011639	rs953402	A	G	0.243	0.0083	0.002	3.7e-05	687165	6011639	5969952	3	5969952	3	5969952	*	R	0.137615	4.15
chr3:5970354:G:C	C	G	0.7354	0.0187	0.6934	0.7726	-0.0018	0.0109	0.8689	0	4.366	10	0.9293	434212	38741	395471	chr3	5970354	3	3	5970354	5970354	0.990666	0.984795	0.2646	229785	0.0792	3	5970354	*	rs13087736	S	6012041	rs13087736	C	G	0.7584	-0.0081	0.002	5.6e-05	681107	6012041	5970354	3	5970354	3	5970354	*	S	-0.165138	-4.05
chr3:5974356:G:A	A	G	0.375	0.0144	0.2943	0.4071	-0.0051	0.0099	0.6053	0	4.173	11	0.9646	440683	39106	401577	chr3	5974356	3	3	5974356	5974356	1	1	0.375	330512	0.1128	3	5974356	*	rs12486868	R	6016043	rs12486868	A	G	0.3809	0.0065	0.0018	0.00025	685324	6016043	5974356	3	5974356	3	5974356	*	R	-0.515152	3.61111
chr3:5974522:C:T	T	C	0.168	0.0067	0.1268	0.1781	-0.0092	0.0129	0.4764	0	2.462	11	0.9961	440683	39106	401577	chr3	5974522	3	3	5974522	5974522	1	1	0.168	148069	0.0513	3	5974522	*	rs17031549	Y	6016209	rs17031549	T	C	0.1594	0.0085	0.0023	0.00028	686814	6016209	5974522	3	5974522	3	5974522	*	Y	-0.713178	3.69565
chr3:5976980:T:C	T	C	0.4109	0.018	0.3885	0.6042	-0.0033	0.0098	0.736	0	5.634	11	0.8967	440683	39106	401577	chr3	5976980	3	3	5976980	5976980	1	1	0.4109	362153	0.2157	3	5976980	*	rs4686006	Y	6018667	rs4686006	T	C	0.4114	0.0074	0.0018	2.5e-05	685195	6018667	5976980	3	5976980	3	5976980	*	Y	-0.336735	4.11111
chr3:5977052:G:A	A	G	0.8039	0.0071	0.7935	0.8375	0.0032	0.0123	0.7962	0	2.697	10	0.9877	434212	38741	395471	chr3	5977052	3	3	5977052	5977052	0.990666	0.984795	0.1961	170298	0.044	3	5977052	*	rs4686007	R	6018739	rs4686007	A	G	0.8141	-0.0079	0.0022	0.00035	686736	6018739	5977052	3	5977052	3	5977052	*	R	0.260163	-3.59091
chr3:5977386:T:A	A	T	0.8276	0.0068	0.816	0.857	0.0097	0.0129	0.4526	0	2.304	10	0.9934	434212	38741	395471	chr3	5977386	3	3	5977386	5977386	0.990666	0.984795	0.1724	149716	0.041	3	5977386	*	rs4686009	W	6019073	rs4686009	A	T	0.8407	-0.0086	0.0024	0.00029	687266	6019073	5977386	3	5977386	3	5977386	*	W	0.751938	-3.58333
chr3:5978270:G:A	A	G	0.589	0.018	0.3969	0.6119	0.0038	0.0098	0.7009	0	5.481	11	0.9056	440683	39106	401577	chr3	5978270	3	3	5978270	5978270	1	1	0.411	362241	0.215	3	5978270	*	rs991619	R	6019957	rs991619	A	G	0.5888	-0.0072	0.0017	4e-05	688846	6019957	5978270	3	5978270	3	5978270	*	R	0.387755	-4.23529
chr3:5978752:G:C	C	G	0.5354	0.0144	0.3749	0.5505	-0.0006	0.0096	0.9493	0	3.612	11	0.9799	440683	39106	401577	chr3	5978752	3	3	5978752	5978752	1	1	0.4646	409483	0.1756	3	5978752	*	rs10084653	S	6020439	rs10084653	C	G	0.54	-0.0069	0.0017	7.7e-05	688487	6020439	5978752	3	5978752	3	5978752	*	S	-0.0625	-4.05882
chr3:6045501:T:A	A	T	0.1973	0.008	0.1718	0.2109	0.0282	0.0121	0.01972	0	10.564	11	0.4805	440683	39106	401577	chr3	6045501	3	3	6045501	6045501	1	1	0.1973	173894	0.0391	3	6045501	*	rs2323589	W	6087188	rs2323589	A	T	0.2005	0.008	0.0022	0.00029	677687	6087188	6045501	3	6045501	3	6045501	*	W	2.33058	3.63636
chr3:7114015:T:A	A	T	0.254	0.01	0.2329	0.2789	-0.0025	0.011	0.819	0	9.683	11	0.5591	440683	39106	401577	chr3	7114015	3	3	7114015	7114015	1	1	0.254	223867	0.046	3	7114015	*	rs11928865	W	7155702	rs11928865	A	T	0.2641	0.0073	0.002	0.00021	686291	7155702	7114015	3	7114015	3	7114015	*	W	-0.227273	3.65
chr3:7118848:C:T	T	C	0.2502	0.0106	0.2236	0.2754	-0.0028	0.0111	0.8017	0	8.658	11	0.6534	440683	39106	401577	chr3	7118848	3	3	7118848	7118848	1	1	0.2502	220518	0.0518	3	7118848	*	rs17824884	Y	7160535	rs17824884	T	C	0.2625	0.0073	0.002	0.00023	687062	7160535	7118848	3	7118848	3	7118848	*	Y	-0.252252	3.65
chr3:7119037:A:G	A	G	0.7481	0.0105	0.7226	0.7733	0.0017	0.011	0.8772	0	8.992	11	0.6226	440683	39106	401577	chr3	7119037	3	3	7119037	7119037	1	1	0.2519	222016	0.0507	3	7119037	*	rs17824890	V	7160724	rs17824890	A	G	0.7373	-0.0072	0.002	0.00026	687002	7160724	7119037	3	7119037	3	7119037	*	V	0.154545	-3.6
chr3:7119629:G:C	C	G	0.2517	0.0106	0.2267	0.2764	-0.0015	0.011	0.8927	0	8.252	11	0.6905	440683	39106	401577	chr3	7119629	3	3	7119629	7119629	1	1	0.2517	221840	0.0497	3	7119629	*	rs17234935	S	7161316	rs17234935	C	G	0.263	0.0072	0.002	0.00025	687515	7161316	7119629	3	7119629	3	7119629	*	S	-0.136364	3.6
chr3:7134191:C:T	T	C	0.2579	0.0084	0.2411	0.2796	-0.0057	0.0109	0.5997	0	7.201	11	0.7826	440683	39106	401577	chr3	7134191	3	3	7134191	7134191	1	1	0.2579	227304	0.0385	3	7134191	*	rs9880404	Y	7175878	rs9880404	T	C	0.2653	0.0068	0.002	0.00048	690278	7175878	7134191	3	7134191	3	7134191	*	Y	-0.522936	3.4
chr3:7134565:A:G	A	G	0.7527	0.0122	0.726	0.7796	0.0016	0.0111	0.883	0	8.123	11	0.7022	440683	39106	401577	chr3	7134565	3	3	7134565	7134565	1	1	0.2473	217962	0.0536	3	7134565	*	rs17824908	D	7176252	rs17824908	A	G	0.7423	-0.0073	0.002	0.00022	690170	7176252	7134565	3	7134565	3	7134565	*	D	0.144144	-3.65
chr3:7134821:A:T	A	T	0.7361	0.0069	0.7197	0.7506	0.0072	0.0108	0.504	0	7.561	11	0.752	440683	39106	401577	chr3	7134821	3	3	7134821	7134821	1	1	0.2639	232592	0.0309	3	7134821	*	rs2324086	W	7176508	rs2324086	A	T	0.7311	-0.0071	0.0019	0.00028	689641	7176508	7134821	3	7134821	3	7134821	*	W	0.666667	-3.73684
chr3:7136242:C:T	T	C	0.2636	0.0069	0.2491	0.2803	-0.0067	0.0108	0.538	0	7.194	11	0.7832	440683	39106	401577	chr3	7136242	3	3	7136242	7136242	1	1	0.2636	232328	0.0312	3	7136242	*	rs9815832	Y	7177929	rs9815832	T	C	0.2696	0.007	0.0019	0.00032	689248	7177929	7136242	3	7136242	3	7136242	*	Y	-0.62037	3.68421
chr3:7136481:T:C	T	C	0.7364	0.0066	0.7197	0.7508	0.0073	0.0108	0.501	0	7.329	11	0.7718	440683	39106	401577	chr3	7136481	3	3	7136481	7136481	1	1	0.2636	232328	0.0311	3	7136481	*	rs9843310	Y	7178168	rs9843310	T	C	0.7306	-0.0072	0.002	0.00022	687549	7178168	7136481	3	7136481	3	7136481	*	Y	0.675926	-3.6
chr3:7137995:G:A	A	G	0.2632	0.007	0.2484	0.2796	-0.0077	0.0109	0.4792	0	7.83	11	0.7284	440683	39106	401577	chr3	7137995	3	3	7137995	7137995	1	1	0.2632	231976	0.0312	3	7137995	*	rs4441639	R	7179682	rs4441639	A	G	0.2698	0.0069	0.0019	0.00038	688534	7179682	7137995	3	7137995	3	7137995	*	R	-0.706422	3.63158
chr3:7138475:C:T	T	C	0.2587	0.008	0.2411	0.2784	-0.0062	0.0109	0.5694	0	7.112	11	0.79	440683	39106	401577	chr3	7138475	3	3	7138475	7138475	1	1	0.2587	228009	0.0373	3	7138475	*	rs6804466	Y	7180162	rs6804466	T	C	0.2667	0.0069	0.002	0.00042	688686	7180162	7138475	3	7138475	3	7138475	*	Y	-0.568807	3.45
chr3:7139213:C:T	T	C	0.247	0.0122	0.2192	0.2728	-0.001	0.0111	0.9284	0	7.77	11	0.7337	440683	39106	401577	chr3	7139213	3	3	7139213	7139213	1	1	0.247	217697	0.0536	3	7139213	*	rs11928675	Y	7180900	rs11928675	T	C	0.2586	0.0073	0.002	0.00023	676953	7180900	7139213	3	7139213	3	7139213	*	Y	-0.0900901	3.65
chr3:7489770:C:T	T	C	0.0438	0.0059	0.0346	0.0544	0.0195	0.024	0.4172	0	9.791	11	0.5493	440683	39106	401577	chr3	7489770	3	3	7489770	7489770	1	1	0.0438	38603.8	0.0198	3	7489770	*	rs6770413	Y	7531457	rs6770413	T	C	0.048	-0.0142	0.004	0.00037	675944	7531457	7489770	3	7489770	3	7489770	*	Y	0.8125	-3.55
chr3:7512769:T:A	A	T	0.0435	0.0059	0.033	0.0539	0.0163	0.0239	0.4945	0	10.375	11	0.497	440683	39106	401577	chr3	7512769	3	3	7512769	7512769	1	1	0.0435	38339.4	0.0209	3	7512769	*	rs6779595	W	7554456	rs6779595	A	T	0.04724	-0.0138	0.0039	0.00046	681257	7554456	7512769	3	7512769	3	7512769	*	W	0.682008	-3.53846
chr3:7518372:G:C	C	G	0.3738	0.0129	0.3527	0.3898	-0.0115	0.01	0.252	39.9	18.318	11	0.0745	440683	39106	401577	chr3	7518372	3	3	7518372	7518372	1	1	0.3738	329455	0.0371	3	7518372	*	rs1144011	S	7560059	rs1144011	C	G	0.3875	-0.0062	0.0018	0.00041	689147	7560059	7518372	3	7518372	3	7518372	*	S	-1.15	-3.44444
chr3:7523405:G:A	A	G	0.3611	0.0113	0.342	0.3769	-0.0101	0.0101	0.3158	32.2	16.224	11	0.133	440683	39106	401577	chr3	7523405	3	3	7523405	7523405	1	1	0.3611	318261	0.0349	3	7523405	*	rs965595	R	7565092	rs965595	A	G	0.3748	-0.0063	0.0018	0.00034	689007	7565092	7523405	3	7523405	3	7523405	*	R	-1	-3.5
chr3:7562804:G:A	A	G	0.4749	0.0201	0.3992	0.5169	-0.0102	0.0096	0.2923	0	6.082	11	0.8678	440683	39106	401577	chr3	7562804	3	3	7562804	7562804	1	1	0.4749	418561	0.1177	3	7562804	*	rs1145140	R	7604491	rs1145140	A	G	0.4937	0.0078	0.0017	6.4e-06	682875	7604491	7562804	3	7562804	3	7562804	*	R	-1.0625	4.58824
chr3:7565346:A:G	A	G	0.3526	0.0164	0.3243	0.4269	-0.0012	0.01	0.9006	8.9	12.072	11	0.3583	440683	39106	401577	chr3	7565346	3	3	7565346	7565346	1	1	0.3526	310770	0.1026	3	7565346	*	rs1569285	R	7607033	rs1569285	A	G	0.3643	0.0068	0.0018	0.00015	692577	7607033	7565346	3	7565346	3	7565346	*	R	-0.12	3.77778
chr3:7566307:T:C	T	C	0.616	0.015	0.585	0.6751	-0.003	0.0099	0.7643	0	9.559	11	0.5704	440683	39106	401577	chr3	7566307	3	3	7566307	7566307	1	1	0.384	338445	0.0901	3	7566307	*	rs9832297	Y	7607994	rs9832297	T	C	0.5997	-0.0063	0.0018	0.00041	679421	7607994	7566307	3	7566307	3	7566307	*	Y	-0.30303	-3.5
chr3:7592988:G:T	T	G	0.2163	0.0171	0.1786	0.2479	-0.0056	0.0116	0.6317	9.9	12.208	11	0.3482	440683	39106	401577	chr3	7592988	3	3	7592988	7592988	1	1	0.2163	190639	0.0693	3	7592988	*	rs17666140	K	7634675	rs17666140	T	G	0.2083	-0.01	0.0021	2.8e-06	685220	7634675	7592988	3	7592988	3	7592988	*	K	-0.482759	-4.7619
chr3:7594925:C:G	C	G	0.7836	0.0165	0.7526	0.8181	0.0036	0.0116	0.758	0	10.725	11	0.4666	440683	39106	401577	chr3	7594925	3	3	7594925	7594925	1	1	0.2164	190728	0.0655	3	7594925	*	rs3804886	S	7636612	rs3804886	C	G	0.7919	0.0104	0.0021	7.8e-07	719506	7636612	7594925	3	7594925	3	7594925	*	S	0.310345	4.95238
chr3:7600053:C:T	T	C	0.2308	0.0189	0.1899	0.2668	0.0013	0.0113	0.9108	31.4	16.026	11	0.1402	440683	39106	401577	chr3	7600053	3	3	7600053	7600053	1	1	0.2308	203419	0.0769	3	7600053	*	rs17666242	Y	7641740	rs17666242	T	C	0.2257	-0.0085	0.0021	5.3e-05	682761	7641740	7600053	3	7600053	3	7600053	*	Y	0.115044	-4.04762
chr3:7625097:C:T	T	C	0.1985	0.0195	0.1588	0.2382	-0.0013	0.0121	0.9171	0	9.889	11	0.5404	440683	39106	401577	chr3	7625097	3	3	7625097	7625097	1	1	0.1985	174951	0.0794	3	7625097	*	rs3792452	Y	7666784	rs3792452	T	C	0.19	-0.0089	0.0021	2.8e-05	778722	7666784	7625097	3	7625097	3	7625097	*	Y	-0.107438	-4.2381
chr3:7680310:G:A	A	G	0.0852	0.0042	0.0796	0.0931	0.0132	0.0169	0.4349	17.3	13.301	11	0.2741	440683	39106	401577	chr3	7680310	3	3	7680310	7680310	1	1	0.0852	75092.4	0.0135	3	7680310	*	rs2280739	R	7721997	rs2280739	A	G	0.09173	0.0108	0.003	0.00033	692582	7721997	7680310	3	7680310	3	7680310	*	R	0.781065	3.6
chr3:7681492:G:A	A	G	0.0842	0.0042	0.0788	0.092	0.0128	0.017	0.4521	17.2	13.285	11	0.2751	440683	39106	401577	chr3	7681492	3	3	7681492	7681492	1	1	0.0842	74211	0.0132	3	7681492	*	rs10514663	R	7723179	rs10514663	A	G	0.09097	0.0116	0.003	0.00012	691876	7723179	7681492	3	7681492	3	7681492	*	R	0.752941	3.86667
chr3:7926138:C:T	T	C	0.315	0.0179	0.2794	0.3524	0.0183	0.0102	0.07469	0	7.218	11	0.7812	440683	39106	401577	chr3	7926138	3	3	7926138	7926138	1	1	0.315	277630	0.073	3	7926138	*	rs9852360	Y	7967825	rs9852360	T	C	0.3041	0.0067	0.0019	0.00034	689997	7967825	7926138	3	7926138	3	7926138	*	Y	1.79412	3.52632
chr3:7940396:T:C	T	C	0.6827	0.0184	0.6443	0.7199	-0.0189	0.0102	0.06361	0	7.618	11	0.7471	440683	39106	401577	chr3	7940396	3	3	7940396	7940396	1	1	0.3173	279657	0.0756	3	7940396	*	rs10510380	Y	7982083	rs10510380	T	C	0.697	-0.0068	0.0019	0.0003	689794	7982083	7940396	3	7940396	3	7940396	*	Y	-1.85294	-3.57895
chr3:7940707:T:G	T	G	0.6827	0.0185	0.6442	0.7198	-0.019	0.0102	0.06259	0	7.5	11	0.7572	440683	39106	401577	chr3	7940707	3	3	7940707	7940707	1	1	0.3173	279657	0.0756	3	7940707	*	rs955639	K	7982394	rs955639	T	G	0.6976	-0.0067	0.0019	0.00032	687973	7982394	7940707	3	7940707	3	7940707	*	K	-1.86275	-3.52632
chr3:7948300:G:A	A	G	0.3143	0.0197	0.2801	0.3553	0.0179	0.0103	0.08311	0	7.221	11	0.7809	440683	39106	401577	chr3	7948300	3	3	7948300	7948300	1	1	0.3143	277013	0.0752	3	7948300	*	rs12496486	R	7989987	rs12496486	A	G	0.3021	0.0066	0.0019	0.00047	687798	7989987	7948300	3	7948300	3	7948300	*	R	1.73786	3.47368
chr3:8096354:G:C	C	G	0.5337	0.0148	0.4776	0.5516	0.0184	0.0096	0.05671	0	4.899	11	0.936	440683	39106	401577	chr3	8096354	3	3	8096354	8096354	1	1	0.4663	410981	0.074	3	8096354	*	rs1554194	S	8138041	rs1554194	C	G	0.5288	0.0103	0.0017	3.4e-09	686099	8138041	8096354	3	8096354	3	8096354	*	S	1.91667	6.05882
chr3:8097114:A:T	A	T	0.4663	0.0148	0.4483	0.5227	-0.0184	0.0096	0.05568	0	5.267	11	0.9176	440683	39106	401577	chr3	8097114	3	3	8097114	8097114	1	1	0.4663	410981	0.0744	3	8097114	*	rs1554193	W	8138801	rs1554193	A	T	0.4711	-0.0103	0.0017	4.4e-09	686046	8138801	8097114	3	8097114	3	8097114	*	W	-1.91667	-6.05882
chr3:8098092:G:A	A	G	0.3461	0.0128	0.3225	0.3663	-0.0168	0.0101	0.09599	0	6.835	11	0.8123	440683	39106	401577	chr3	8098092	3	3	8098092	8098092	1	1	0.3461	305041	0.0438	3	8098092	*	rs527498	N	8139779	rs527498	A	G	0.3547	-0.0069	0.0018	0.00013	690697	8139779	8098092	3	8098092	3	8098092	*	N	-1.66337	-3.83333
chr3:8099831:A:G	A	G	0.3568	0.0136	0.3325	0.4136	-0.0166	0.0101	0.09932	0	7.02	11	0.7975	440683	39106	401577	chr3	8099831	3	3	8099831	8099831	1	1	0.3568	314471	0.0811	3	8099831	*	rs9312003	R	8141518	rs9312003	A	G	0.3545	-0.007	0.0018	0.0001	689539	8141518	8099831	3	8099831	3	8099831	*	R	-1.64356	-3.88889
chr3:8100035:T:C	T	C	0.3739	0.013	0.3551	0.4345	-0.0223	0.01	0.02474	0	6.153	11	0.863	440683	39106	401577	chr3	8100035	3	3	8100035	8100035	1	1	0.3739	329543	0.0794	3	8100035	*	rs9852802	Y	8141722	rs9852802	T	C	0.3713	-0.0087	0.0018	1e-06	687211	8141722	8100035	3	8100035	3	8100035	*	Y	-2.23	-4.83333
chr3:8101364:A:G	A	G	0.387	0.0148	0.365	0.4441	-0.0176	0.0099	0.07421	0	6.353	11	0.8488	440683	39106	401577	chr3	8101364	3	3	8101364	8101364	1	1	0.387	341089	0.0791	3	8101364	*	rs1872995	R	8143051	rs1872995	A	G	0.3866	-0.008	0.0018	5.7e-06	688483	8143051	8101364	3	8101364	3	8101364	*	R	-1.77778	-4.44444
chr3:8102834:A:C	A	C	0.3825	0.0145	0.3607	0.4374	-0.0174	0.0099	0.07818	0	7.072	11	0.7932	440683	39106	401577	chr3	8102834	3	3	8102834	8102834	1	1	0.3825	337122	0.0767	3	8102834	*	rs9864388	M	8144521	rs9864388	A	C	0.3824	-0.0076	0.0018	1.4e-05	687412	8144521	8102834	3	8102834	3	8102834	*	M	-1.75758	-4.22222
chr3:8103950:G:A	A	G	0.6444	0.0143	0.5887	0.6677	0.0118	0.01	0.2393	0	7.845	11	0.7271	440683	39106	401577	chr3	8103950	3	3	8103950	8103950	1	1	0.3556	313414	0.079	3	8103950	*	rs931298	R	8145637	rs931298	A	G	0.6431	0.0065	0.0018	0.00033	685628	8145637	8103950	3	8103950	3	8103950	*	R	1.18	3.61111
chr3:8105274:C:T	T	C	0.8813	0.0129	0.8033	0.8937	0.0059	0.015	0.6953	17.6	13.356	11	0.2707	440683	39106	401577	chr3	8105274	3	3	8105274	8105274	1	1	0.1187	104618	0.0904	3	8105274	*	rs491726	Y	8146961	rs491726	T	C	0.8767	0.0097	0.0028	0.00046	672275	8146961	8105274	3	8105274	3	8105274	*	Y	0.393333	3.46429
chr3:8107009:C:A	A	C	0.8935	0.0065	0.8498	0.9094	0.0186	0.0154	0.2281	0	10.267	11	0.5065	440683	39106	401577	chr3	8107009	3	3	8107009	8107009	1	1	0.1065	93865.5	0.0596	3	8107009	*	rs6779176	V	8148696	rs6779176	A	C	0.8927	0.0098	0.0026	0.00021	783461	8148696	8107009	3	8107009	3	8107009	*	V	1.20779	3.76923
chr3:8121566:C:T	T	C	0.5897	0.0096	0.5608	0.6198	0.0036	0.0099	0.7159	0	3.923	11	0.9721	440683	39106	401577	chr3	8121566	3	3	8121566	8121566	1	1	0.4103	361624	0.059	3	8121566	*	rs2675247	Y	8163253	rs2675247	T	C	0.6012	0.0068	0.0018	0.00012	680287	8163253	8121566	3	8121566	3	8121566	*	Y	0.363636	3.77778
chr3:8131474:T:G	T	G	0.2296	0.0094	0.2011	0.2741	0.0051	0.0116	0.6585	34.6	16.824	11	0.1132	440683	39106	401577	chr3	8131474	3	3	8131474	8131474	1	1	0.2296	202362	0.073	3	8131474	*	rs2729668	K	8173161	rs2729668	T	G	0.215	-0.0076	0.0021	0.00033	686420	8173161	8131474	3	8131474	3	8131474	*	K	0.439655	-3.61905
chr3:8136808:A:G	A	G	0.4043	0.0108	0.3765	0.4363	-0.0032	0.0097	0.7396	0	3.783	11	0.9758	440683	39106	401577	chr3	8136808	3	3	8136808	8136808	1	1	0.4043	356336	0.0598	3	8136808	*	rs394174	R	8178495	rs394174	A	G	0.3972	-0.0069	0.0017	7.3e-05	691889	8178495	8136808	3	8136808	3	8136808	*	R	-0.329897	-4.05882
chr3:8147079:G:A	A	G	0.5922	0.0106	0.5632	0.6242	0.0035	0.0098	0.7221	0	4.019	11	0.9694	440683	39106	401577	chr3	8147079	3	3	8147079	8147079	1	1	0.4078	359421	0.061	3	8147079	*	rs466663	R	8188766	rs466663	A	G	0.6031	0.007	0.0017	6.5e-05	692057	8188766	8147079	3	8147079	3	8147079	*	R	0.357143	4.11765
chr3:8149560:T:C	T	C	0.6012	0.0102	0.5816	0.6448	0.0023	0.0097	0.8107	0	4.446	11	0.955	440683	39106	401577	chr3	8149560	3	3	8149560	8149560	1	1	0.3988	351489	0.0632	3	8149560	*	rs431005	Y	8191247	rs431005	T	C	0.6031	0.0069	0.0017	7.8e-05	692570	8191247	8149560	3	8149560	3	8149560	*	Y	0.237113	4.05882
chr3:8152912:G:A	A	G	0.5919	0.0105	0.5621	0.6233	0.0037	0.0098	0.7071	0	3.989	11	0.9702	440683	39106	401577	chr3	8152912	3	3	8152912	8152912	1	1	0.4081	359685	0.0612	3	8152912	*	rs320067	R	8194599	rs320067	A	G	0.6049	0.007	0.0017	5.7e-05	690658	8194599	8152912	3	8152912	3	8152912	*	R	0.377551	4.11765
chr3:8155254:C:T	T	C	0.5924	0.0105	0.563	0.6237	0.0034	0.0098	0.7305	0	3.656	11	0.9789	440683	39106	401577	chr3	8155254	3	3	8155254	8155254	1	1	0.4076	359245	0.0607	3	8155254	*	rs178597	Y	8196941	rs178597	T	C	0.6024	0.0068	0.0018	0.0001	690007	8196941	8155254	3	8155254	3	8155254	*	Y	0.346939	3.77778
chr3:8992461:T:G	T	G	0.4485	0.0102	0.4342	0.5046	0.0106	0.0097	0.2758	0	6.812	11	0.8141	440683	39106	401577	chr3	8992461	3	3	8992461	8992461	1	1	0.4485	395293	0.0704	3	8992461	*	rs413789	K	9034145	rs413789	T	G	0.4413	0.0069	0.0018	9.3e-05	670320	9034145	8992461	3	8992461	3	8992461	*	K	1.09278	3.83333
chr3:8992874:C:T	T	C	0.5492	0.0099	0.4971	0.5641	-0.0113	0.0097	0.2439	0	6.533	11	0.8355	440683	39106	401577	chr3	8992874	3	3	8992874	8992874	1	1	0.4508	397320	0.067	3	8992874	*	rs511815	Y	9034558	rs511815	T	C	0.5571	-0.0066	0.0018	0.00017	659280	9034558	8992874	3	8992874	3	8992874	*	Y	-1.16495	-3.66667
chr3:8997499:G:T	T	G	0.5474	0.0093	0.4924	0.5634	-0.0116	0.0096	0.2282	0	7.197	11	0.7829	440683	39106	401577	chr3	8997499	3	3	8997499	8997499	1	1	0.4526	398906	0.071	3	8997499	*	rs389610	K	9039183	rs389610	T	G	0.554	-0.0067	0.0017	0.00012	671433	9039183	8997499	3	8997499	3	8997499	*	K	-1.20833	-3.94118
chr3:8997785:T:C	T	C	0.4576	0.0092	0.444	0.5122	0.0126	0.0096	0.1898	0	6.614	11	0.8294	440683	39106	401577	chr3	8997785	3	3	8997785	8997785	1	1	0.4576	403313	0.0682	3	8997785	*	rs523684	Y	9039469	rs523684	T	C	0.4515	0.0066	0.0017	0.00012	688427	9039469	8997785	3	8997785	3	8997785	*	Y	1.3125	3.88235
chr3:8998408:G:A	A	G	0.5418	0.009	0.488	0.5545	-0.0111	0.0096	0.2494	0	6.505	11	0.8376	440683	39106	401577	chr3	8998408	3	3	8998408	8998408	1	1	0.4582	403842	0.0665	3	8998408	*	rs378291	R	9040092	rs378291	A	G	0.5483	-0.0068	0.0017	8.5e-05	690046	9040092	8998408	3	8998408	3	8998408	*	R	-1.15625	-4
chr3:8999271:C:A	A	C	0.5402	0.0089	0.486	0.5532	-0.0121	0.0096	0.2096	0	6.567	11	0.833	440683	39106	401577	chr3	8999271	3	3	8999271	8999271	1	1	0.4598	405252	0.0672	3	8999271	*	rs1703131	M	9040955	rs1703131	A	C	0.5477	-0.0065	0.0017	0.00016	690467	9040955	8999271	3	8999271	3	8999271	*	M	-1.26042	-3.82353
chr3:8999310:G:A	A	G	0.5398	0.0089	0.4836	0.5534	-0.0115	0.0096	0.2332	0	6.661	11	0.8259	440683	39106	401577	chr3	8999310	3	3	8999310	8999310	1	1	0.4602	405605	0.0698	3	8999310	*	rs780930	R	9040994	rs780930	A	G	0.5476	-0.0066	0.0017	0.00014	690301	9040994	8999310	3	8999310	3	8999310	*	R	-1.19792	-3.88235
chr3:8999410:G:C	C	G	0.5411	0.009	0.4881	0.554	-0.0111	0.0096	0.2483	0	6.497	11	0.8382	440683	39106	401577	chr3	8999410	3	3	8999410	8999410	1	1	0.4589	404459	0.0659	3	8999410	*	rs487865	S	9041094	rs487865	C	G	0.5482	-0.0067	0.0017	9.2e-05	691581	9041094	8999410	3	8999410	3	8999410	*	S	-1.15625	-3.94118
chr3:8999615:T:C	T	C	0.4564	0.0088	0.447	0.5143	0.0116	0.0096	0.2238	0	6.652	11	0.8265	440683	39106	401577	chr3	8999615	3	3	8999615	8999615	1	1	0.4564	402255	0.0673	3	8999615	*	rs486012	Y	9041299	rs486012	T	C	0.4522	0.0066	0.0017	0.00011	691389	9041299	8999615	3	8999615	3	8999615	*	Y	1.20833	3.88235
chr3:8999662:T:C	T	C	0.2062	0.0119	0.1884	0.2797	0.0168	0.0119	0.1571	0	8.663	11	0.6529	440683	39106	401577	chr3	8999662	3	3	8999662	8999662	1	1	0.2062	181738	0.0913	3	8999662	*	rs666743	Y	9041346	rs666743	T	C	0.2059	0.0077	0.0021	0.00034	692188	9041346	8999662	3	8999662	3	8999662	*	Y	1.41176	3.66667
chr3:9000003:T:C	T	C	0.4604	0.0086	0.4476	0.5158	0.0125	0.0096	0.1913	0	6.707	11	0.8223	440683	39106	401577	chr3	9000003	3	3	9000003	9000003	1	1	0.4604	405781	0.0682	3	9000003	*	rs571701	Y	9041687	rs571701	T	C	0.4522	0.0067	0.0017	9.3e-05	691732	9041687	9000003	3	9000003	3	9000003	*	Y	1.30208	3.94118
chr3:9000111:T:C	T	C	0.2083	0.011	0.1888	0.2833	0.0182	0.0119	0.1259	0	8.727	11	0.6471	440683	39106	401577	chr3	9000111	3	3	9000111	9000111	1	1	0.2083	183589	0.0945	3	9000111	*	rs570785	Y	9041795	rs570785	T	C	0.2063	0.0091	0.0023	8.3e-05	536336	9041795	9000111	3	9000111	3	9000111	*	Y	1.52941	3.95652
chr3:9001066:C:G	C	G	0.5471	0.0064	0.5269	0.566	-0.0128	0.0096	0.1823	0	6.163	11	0.8623	440683	39106	401577	chr3	9001066	3	3	9001066	9001066	1	1	0.4529	399171	0.0391	3	9001066	*	rs541269	S	9042750	rs541269	C	G	0.5476	-0.0067	0.0017	0.00011	691396	9042750	9001066	3	9001066	3	9001066	*	S	-1.33333	-3.94118
chr3:9001597:C:T	T	C	0.4525	0.0065	0.432	0.473	0.0131	0.0096	0.1732	0	6.416	11	0.8442	440683	39106	401577	chr3	9001597	3	3	9001597	9001597	1	1	0.4525	398818	0.041	3	9001597	*	rs535946	Y	9043281	rs535946	T	C	0.4522	0.0066	0.0017	0.00012	691064	9043281	9001597	3	9001597	3	9001597	*	Y	1.36458	3.88235
chr3:9003550:C:G	C	G	0.4591	0.009	0.4468	0.5135	0.0107	0.0096	0.2665	0	7.039	11	0.7959	440683	39106	401577	chr3	9003550	3	3	9003550	9003550	1	1	0.4591	404635	0.0667	3	9003550	*	rs341798	S	9045234	rs341798	C	G	0.4523	0.0076	0.0019	5.7e-05	519303	9045234	9003550	3	9003550	3	9003550	*	S	1.11458	4
chr3:9004514:A:G	A	G	0.4599	0.009	0.4475	0.516	0.0124	0.0096	0.1981	0	7.406	11	0.7653	440683	39106	401577	chr3	9004514	3	3	9004514	9004514	1	1	0.4599	405340	0.0685	3	9004514	*	rs341797	R	9046198	rs341797	A	G	0.4528	0.0078	0.0019	3.9e-05	518833	9046198	9004514	3	9004514	3	9004514	*	R	1.29167	4.10526
chr3:9004576:T:A	A	T	0.7934	0.0112	0.7213	0.8113	-0.0174	0.0119	0.1427	0	7.788	11	0.7322	440683	39106	401577	chr3	9004576	3	3	9004576	9004576	1	1	0.2066	182090	0.09	3	9004576	*	rs341796	W	9046260	rs341796	A	T	0.794	-0.0094	0.0023	5.6e-05	528146	9046260	9004576	3	9004576	3	9004576	*	W	-1.46218	-4.08696
chr3:9005222:T:A	A	T	0.5405	0.0089	0.4841	0.553	-0.0116	0.0096	0.2286	0	7.546	11	0.7533	440683	39106	401577	chr3	9005222	3	3	9005222	9005222	1	1	0.4595	404988	0.0689	3	9005222	*	rs341795	W	9046906	rs341795	A	T	0.5472	-0.0067	0.0017	9.3e-05	688915	9046906	9005222	3	9005222	3	9005222	*	W	-1.20833	-3.94118
chr3:9006468:A:G	A	G	0.1997	0.0099	0.1867	0.2702	0.0173	0.0119	0.1478	0	10.183	11	0.514	440683	39106	401577	chr3	9006468	3	3	9006468	9006468	1	1	0.1997	176009	0.0835	3	9006468	*	rs1161765	R	9048152	rs1161765	A	G	0.2004	0.0076	0.0022	0.00049	689019	9048152	9006468	3	9006468	3	9006468	*	R	1.45378	3.45455
chr3:9010810:A:G	A	G	0.4547	0.0109	0.4391	0.5073	0.009	0.0096	0.348	0	6.03	11	0.8713	440683	39106	401577	chr3	9010810	3	3	9010810	9010810	1	1	0.4547	400757	0.0682	3	9010810	*	rs383563	R	9052494	rs383563	A	G	0.445	0.0061	0.0017	0.00043	682902	9052494	9010810	3	9010810	3	9010810	*	R	0.9375	3.58824
chr3:9010822:G:T	T	G	0.543	0.0102	0.49	0.5578	-0.009	0.0096	0.3507	0	6.048	11	0.8701	440683	39106	401577	chr3	9010822	3	3	9010822	9010822	1	1	0.457	402784	0.0678	3	9010822	*	rs399747	K	9052506	rs399747	T	G	0.5551	-0.0061	0.0017	0.00044	683202	9052506	9010822	3	9010822	3	9010822	*	K	-0.9375	-3.58824
chr3:9110690:C:T	T	C	0.472	0.0189	0.4059	0.5108	-0.0067	0.0097	0.4893	4.2	11.483	11	0.4038	440683	39106	401577	chr3	9110690	3	3	9110690	9110690	1	1	0.472	416005	0.1049	3	9110690	*	rs420426	Y	9152374	rs420426	T	C	0.4994	-0.0064	0.0018	0.00029	671324	9152374	9110690	3	9110690	3	9110690	*	Y	-0.690722	-3.55556
chr3:9130894:A:G	A	G	0.5899	0.0152	0.5664	0.7037	-0.0046	0.0097	0.6364	0	9.635	11	0.5635	440683	39106	401577	chr3	9130894	3	3	9130894	9130894	1	1	0.4101	361448	0.1373	3	9130894	*	rs2287492	R	9172578	rs2287492	A	G	0.5951	-0.0067	0.0018	0.00015	674272	9172578	9130894	3	9130894	3	9130894	*	R	-0.474227	-3.72222
chr3:9131261:A:C	A	C	0.2747	0.0126	0.2512	0.3367	0.0088	0.011	0.4227	24	13.159	10	0.2149	434212	38741	395471	chr3	9131261	3	3	9131261	9131261	0.990666	0.984795	0.2747	238556	0.0855	3	9131261	*	rs1300250	M	9172945	rs1300250	A	C	0.262	0.0071	0.002	0.00026	692393	9172945	9131261	3	9131261	3	9131261	*	M	0.8	3.55
chr3:9134390:A:G	A	G	0.395	0.0196	0.3646	0.5375	0.0079	0.0099	0.4284	0	6.962	11	0.8022	440683	39106	401577	chr3	9134390	3	3	9134390	9134390	1	1	0.395	348140	0.1729	3	9134390	*	rs2675188	R	9176074	rs2675188	A	G	0.3853	0.0071	0.0018	5.7e-05	689943	9176074	9134390	3	9134390	3	9134390	*	R	0.79798	3.94444
chr3:9152940:T:C	T	C	0.26	0.0145	0.2331	0.3191	0.0112	0.0115	0.3332	0	5.464	10	0.8581	434212	38741	395471	chr3	9152940	3	3	9152940	9152940	0.990666	0.984795	0.26	225790	0.086	3	9152940	*	rs2675182	Y	9194624	rs2675182	T	C	0.2466	0.0073	0.0021	0.00036	667910	9194624	9152940	3	9152940	3	9152940	*	Y	0.973913	3.47619
chr3:9170309:T:A	A	T	0.2563	0.0072	0.1797	0.2664	-0.0141	0.011	0.2002	0	9.945	11	0.5353	440683	39106	401577	chr3	9170309	3	3	9170309	9170309	1	1	0.2563	225894	0.0867	3	9170309	*	rs448254	W	9211993	rs448254	A	T	0.2623	0.007	0.002	0.00041	678979	9211993	9170309	3	9170309	3	9170309	*	W	-1.28182	3.5
chr3:9303534:A:C	A	C	0.2704	0.0174	0.2408	0.3213	-0.0304	0.0114	0.007503	12.3	12.54	11	0.3244	440683	39106	401577	chr3	9303534	3	3	9303534	9303534	1	1	0.2704	238321	0.0805	3	9303534	*	rs4686340	M	9345218	rs4686340	A	C	0.2559	0.0072	0.0019	0.0002	775823	9345218	9303534	3	9303534	3	9303534	*	M	-2.66667	3.78947
chr3:9312669:G:A	A	G	0.7286	0.0181	0.6383	0.7596	0.0321	0.0113	0.004516	22	14.104	11	0.2273	440683	39106	401577	chr3	9312669	3	3	9312669	9312669	1	1	0.2714	239203	0.1213	3	9312669	*	rs2648559	R	9354353	rs2648559	A	G	0.7453	-0.0074	0.002	0.00027	690083	9354353	9312669	3	9312669	3	9312669	*	R	2.84071	-3.7
chr3:9315706:A:G	A	G	0.2639	0.0201	0.2315	0.352	-0.0316	0.0115	0.006016	26.7	15.006	11	0.1822	440683	39106	401577	chr3	9315706	3	3	9315706	9315706	1	1	0.2639	232592	0.1205	3	9315706	*	rs7613074	R	9357390	rs7613074	A	G	0.2458	0.0074	0.0021	0.00032	685325	9357390	9315706	3	9315706	3	9315706	*	R	-2.74783	3.52381
chr3:9323967:A:G	A	G	0.3109	0.0176	0.2905	0.3977	-0.0249	0.0108	0.02174	0	10.922	11	0.4498	440683	39106	401577	chr3	9323967	3	3	9323967	9323967	1	1	0.3109	274017	0.1072	3	9323967	*	rs2600171	R	9365651	rs2600171	A	G	0.2991	0.008	0.002	3.8e-05	666234	9365651	9323967	3	9323967	3	9323967	*	R	-2.30556	4
chr3:9324062:G:A	A	G	0.7115	0.0193	0.6262	0.736	0.023	0.0111	0.03791	19.9	13.739	11	0.2477	440683	39106	401577	chr3	9324062	3	3	9324062	9324062	1	1	0.2885	254274	0.1098	3	9324062	*	rs2596933	R	9365746	rs2596933	A	G	0.7254	-0.009	0.002	6.4e-06	673851	9365746	9324062	3	9324062	3	9324062	*	R	2.07207	-4.5
chr3:9325935:A:G	A	G	0.2829	0.0187	0.2614	0.3699	-0.0231	0.0111	0.03763	29.7	15.646	11	0.1548	440683	39106	401577	chr3	9325935	3	3	9325935	9325935	1	1	0.2829	249338	0.1085	3	9325935	*	rs2648558	R	9367619	rs2648558	A	G	0.2745	0.0099	0.0021	3.3e-06	524538	9367619	9325935	3	9325935	3	9325935	*	R	-2.08108	4.71429
chr3:9334806:C:T	T	C	0.7388	0.0164	0.6488	0.7635	0.0207	0.0113	0.06681	5.2	11.597	11	0.3946	440683	39106	401577	chr3	9334806	3	3	9334806	9334806	1	1	0.2612	230213	0.1147	3	9334806	*	rs2600168	Y	9376490	rs2600168	T	C	0.7518	-0.0078	0.002	0.00011	678463	9376490	9334806	3	9334806	3	9334806	*	Y	1.83186	-3.9
chr3:9339438:A:G	A	G	0.4342	0.0112	0.4248	0.5343	-0.002	0.0097	0.8346	16.3	13.142	11	0.2841	440683	39106	401577	chr3	9339438	3	3	9339438	9339438	1	1	0.4342	382689	0.1095	3	9339438	*	rs2648549	R	9381122	rs2648549	A	G	0.4281	0.0069	0.0017	7.6e-05	690038	9381122	9339438	3	9339438	3	9339438	*	R	-0.206186	4.05882
chr3:9339566:G:A	A	G	0.6355	0.013	0.5347	0.6535	0.013	0.0099	0.1892	15.9	13.079	11	0.2882	440683	39106	401577	chr3	9339566	3	3	9339566	9339566	1	1	0.3645	321258	0.1188	3	9339566	*	rs2728944	R	9381250	rs2728944	A	G	0.6453	-0.0064	0.0018	0.00032	690025	9381250	9339566	3	9339566	3	9339566	*	R	1.31313	-3.55556
chr3:9342446:T:C	T	C	0.2675	0.0123	0.2497	0.3678	-0.0225	0.011	0.04025	21.9	14.082	11	0.2285	440683	39106	401577	chr3	9342446	3	3	9342446	9342446	1	1	0.2675	235765	0.1181	3	9342446	*	rs2596929	Y	9384130	rs2596929	T	C	0.2577	0.0092	0.002	3e-06	691726	9384130	9342446	3	9342446	3	9342446	*	Y	-2.04545	4.6
chr3:9343529:T:C	T	C	0.2692	0.0127	0.2533	0.377	-0.023	0.0109	0.03442	16.9	13.244	11	0.2777	440683	39106	401577	chr3	9343529	3	3	9343529	9343529	1	1	0.2692	237264	0.1237	3	9343529	*	rs2728940	Y	9385213	rs2728940	T	C	0.2591	0.009	0.002	4.5e-06	691398	9385213	9343529	3	9343529	3	9343529	*	Y	-2.11009	4.5
chr3:9346128:T:C	T	C	0.3695	0.0131	0.3463	0.4659	-0.0131	0.01	0.1905	21.3	13.986	11	0.2338	440683	39106	401577	chr3	9346128	3	3	9346128	9346128	1	1	0.3695	325665	0.1196	3	9346128	*	rs2648546	Y	9387812	rs2648546	T	C	0.3554	0.0066	0.0018	0.00026	690547	9387812	9346128	3	9346128	3	9346128	*	Y	-1.31	3.66667
chr3:9347893:G:T	T	G	0.7295	0.0119	0.6384	0.745	0.0223	0.0109	0.04135	26.6	14.98	11	0.1834	440683	39106	401577	chr3	9347893	3	3	9347893	9347893	1	1	0.2705	238410	0.1066	3	9347893	*	rs2728939	D	9389577	rs2728939	T	G	0.7368	-0.0096	0.002	1e-06	692236	9389577	9347893	3	9347893	3	9347893	*	D	2.04587	-4.8
chr3:9348628:T:C	T	C	0.7362	0.0061	0.6924	0.7443	0.0228	0.0109	0.03565	22.6	14.208	11	0.2217	440683	39106	401577	chr3	9348628	3	3	9348628	9348628	1	1	0.2638	232504	0.0519	3	9348628	*	rs6809957	Y	9390312	rs6809957	T	C	0.7363	-0.0094	0.002	1.5e-06	692222	9390312	9348628	3	9348628	3	9348628	*	Y	2.09174	-4.7
chr3:9349616:A:G	A	G	0.2516	0.0117	0.2373	0.3475	-0.0314	0.0112	0.00496	24.5	14.568	11	0.2031	440683	39106	401577	chr3	9349616	3	3	9349616	9349616	1	1	0.2516	221752	0.1102	3	9349616	*	rs2728937	R	9391300	rs2728937	A	G	0.2409	0.0093	0.002	3.2e-06	690766	9391300	9349616	3	9349616	3	9349616	*	R	-2.80357	4.65
chr3:9350175:G:A	A	G	0.5547	0.0114	0.4652	0.5707	-0.0003	0.0097	0.9723	27.1	15.096	11	0.1782	440683	39106	401577	chr3	9350175	3	3	9350175	9350175	1	1	0.4453	392472	0.1055	3	9350175	*	rs2728936	R	9391859	rs2728936	A	G	0.5633	-0.0066	0.0017	0.00013	691171	9391859	9350175	3	9350175	3	9350175	*	R	-0.0309278	-3.88235
chr3:9353701:C:T	T	C	0.5545	0.0113	0.4654	0.5706	0.0002	0.0097	0.9837	22.5	14.187	11	0.2228	440683	39106	401577	chr3	9353701	3	3	9353701	9353701	1	1	0.4455	392649	0.1052	3	9353701	*	rs2596924	Y	9395385	rs2596924	T	C	0.5633	-0.0068	0.0017	9.1e-05	690937	9395385	9353701	3	9353701	3	9353701	*	Y	0.0206186	-4
chr3:9358203:A:C	A	C	0.2766	0.0137	0.2624	0.3785	-0.0289	0.0108	0.007496	31.7	16.115	11	0.1369	440683	39106	401577	chr3	9358203	3	3	9358203	9358203	1	1	0.2766	243786	0.1161	3	9358203	*	rs2728950	H	9399887	rs2728950	A	C	0.2696	0.0097	0.0019	6.1e-07	685465	9399887	9358203	3	9358203	3	9358203	*	H	-2.67593	5.10526
chr3:9360377:C:A	A	C	0.7138	0.0114	0.6157	0.7369	0.0236	0.0108	0.02852	46.2	20.431	11	0.03977	440683	39106	401577	chr3	9360377	3	3	9360377	9360377	1	1	0.2862	252247	0.1212	3	9360377	*	rs2600178	M	9402061	rs2600178	A	C	0.7177	-0.0096	0.0019	7e-07	683137	9402061	9360377	3	9360377	3	9360377	*	M	2.18519	-5.05263
chr3:9363193:G:A	A	G	0.5942	0.0129	0.5104	0.6127	0.0121	0.0099	0.22	4	11.458	11	0.4057	440683	39106	401577	chr3	9363193	3	3	9363193	9363193	1	1	0.4058	357658	0.1023	3	9363193	*	rs2258768	R	9404877	rs2258768	A	G	0.6027	-0.0098	0.0018	6.1e-08	637967	9404877	9363193	3	9363193	3	9363193	*	R	1.22222	-5.44444
chr3:9364977:G:A	A	G	0.5931	0.0135	0.5099	0.6129	0.0121	0.0099	0.2228	3	11.344	11	0.4149	440683	39106	401577	chr3	9364977	3	3	9364977	9364977	1	1	0.4069	358628	0.103	3	9364977	*	rs2728949	R	9406661	rs2728949	A	G	0.6025	-0.0097	0.0018	3.4e-08	692521	9406661	9364977	3	9364977	3	9364977	*	R	1.22222	-5.38889
chr3:9365152:T:C	T	C	0.4062	0.013	0.387	0.4898	-0.0122	0.0099	0.2181	5.4	11.624	11	0.3926	440683	39106	401577	chr3	9365152	3	3	9365152	9365152	1	1	0.4062	358011	0.1028	3	9365152	*	rs1054975	Y	9406836	rs1054975	T	C	0.3974	0.0097	0.0018	3.2e-08	692603	9406836	9365152	3	9365152	3	9365152	*	Y	-1.23232	5.38889
chr3:9365338:T:C	T	C	0.4067	0.0135	0.3867	0.4892	-0.0125	0.0099	0.2071	2.2	11.247	11	0.4228	440683	39106	401577	chr3	9365338	3	3	9365338	9365338	1	1	0.4067	358452	0.1025	3	9365338	*	rs2648536	Y	9407022	rs2648536	T	C	0.3973	0.0097	0.0018	2.9e-08	692388	9407022	9365338	3	9365338	3	9365338	*	Y	-1.26263	5.38889
chr3:9366759:A:C	A	C	0.4066	0.0132	0.3867	0.4897	-0.0116	0.0099	0.2397	1.9	11.218	11	0.4252	440683	39106	401577	chr3	9366759	3	3	9366759	9366759	1	1	0.4066	358363	0.103	3	9366759	*	rs2648535	M	9408443	rs2648535	A	C	0.3975	0.0097	0.0018	3e-08	692603	9408443	9366759	3	9366759	3	9366759	*	M	-1.17172	5.38889
chr3:9375148:C:T	T	C	0.5928	0.0139	0.5072	0.613	0.0126	0.0099	0.2038	0	10.587	11	0.4785	440683	39106	401577	chr3	9375148	3	3	9375148	9375148	1	1	0.4072	358892	0.1058	3	9375148	*	rs2255558	Y	9416832	rs2255558	T	C	0.6002	-0.0097	0.0018	3.5e-08	690628	9416832	9375148	3	9375148	3	9375148	*	Y	1.27273	-5.38889
chr3:9376399:G:A	A	G	0.592	0.0132	0.5074	0.6131	0.0133	0.0099	0.1794	0	10.124	11	0.5193	440683	39106	401577	chr3	9376399	3	3	9376399	9376399	1	1	0.408	359597	0.1057	3	9376399	*	rs2648561	R	9418083	rs2648561	A	G	0.6017	-0.0096	0.0018	4.2e-08	689283	9418083	9376399	3	9376399	3	9376399	*	R	1.34343	-5.33333
chr3:9386586:G:A	A	G	0.5312	0.0116	0.449	0.5548	0.0172	0.0099	0.08342	40.2	18.385	11	0.07307	440683	39106	401577	chr3	9386586	3	3	9386586	9386586	1	1	0.4688	413184	0.1058	3	9386586	*	rs2251361	R	9428270	rs2251361	A	G	0.5378	-0.0105	0.0018	5.9e-09	670779	9428270	9386586	3	9386586	3	9386586	*	R	1.73737	-5.83333
chr3:9388275:T:C	T	C	0.4052	0.0094	0.3865	0.4404	-0.014	0.0099	0.1564	0	10.661	11	0.4721	440683	39106	401577	chr3	9388275	3	3	9388275	9388275	1	1	0.4052	357130	0.0539	3	9388275	*	rs2728928	Y	9429959	rs2728928	T	C	0.3969	0.0084	0.0017	4.5e-07	791422	9429959	9388275	3	9388275	3	9388275	*	Y	-1.41414	4.94118
chr3:9390066:A:G	A	G	0.6897	0.0124	0.6507	0.7131	0.0295	0.0105	0.004814	0	9.993	11	0.531	440683	39106	401577	chr3	9390066	3	3	9390066	9390066	1	1	0.3103	273488	0.0624	3	9390066	*	rs13240	R	9431750	rs13240	A	G	0.6919	-0.0097	0.0019	2.5e-07	688464	9431750	9390066	3	9390066	3	9390066	*	R	2.80952	-5.10526
chr3:9394788:T:C	T	C	0.4061	0.0133	0.3863	0.4894	-0.0139	0.0099	0.1603	0	10.174	11	0.5148	440683	39106	401577	chr3	9394788	3	3	9394788	9394788	1	1	0.4061	357923	0.1031	3	9394788	*	rs2596913	Y	9436472	rs2596913	T	C	0.3968	0.0093	0.0018	2.9e-07	634070	9436472	9394788	3	9394788	3	9394788	*	Y	-1.40404	5.16667
chr3:9397062:C:T	T	C	0.6349	0.0153	0.5568	0.6703	0.0234	0.0102	0.0213	0	9.055	11	0.6168	440683	39106	401577	chr3	9397062	3	3	9397062	9397062	1	1	0.3651	321787	0.1135	3	9397062	*	rs2596912	Y	9438746	rs2596912	T	C	0.6551	-0.0087	0.0018	1.8e-06	686570	9438746	9397062	3	9397062	3	9397062	*	Y	2.29412	-4.83333
chr3:9400053:G:A	A	G	0.761	0.0125	0.6601	0.7772	0.0118	0.0115	0.3074	10.3	12.265	11	0.3441	440683	39106	401577	chr3	9400053	3	3	9400053	9400053	1	1	0.239	210646	0.1171	3	9400053	*	rs2251166	R	9441737	rs2251166	A	G	0.7601	-0.0072	0.002	0.00041	688120	9441737	9400053	3	9400053	3	9400053	*	R	1.02609	-3.6
chr3:9424095:A:T	A	T	0.7977	0.0069	0.7541	0.807	0.0173	0.0119	0.1483	0	8.8	11	0.6404	440683	39106	401577	chr3	9424095	3	3	9424095	9424095	1	1	0.2023	178300	0.0529	3	9424095	*	rs9832810	W	9465779	rs9832810	A	T	0.7889	-0.0082	0.0021	0.00013	684680	9465779	9424095	3	9424095	3	9424095	*	W	1.45378	-3.90476
chr3:9439222:T:C	T	C	0.7917	0.0065	0.7491	0.8074	0.0138	0.0117	0.2388	0	8.355	11	0.6812	440683	39106	401577	chr3	9439222	3	3	9439222	9439222	1	1	0.2083	183589	0.0583	3	9439222	*	rs2596937	Y	9480906	rs2596937	T	C	0.7833	-0.008	0.0021	0.00016	691586	9480906	9439222	3	9439222	3	9439222	*	Y	1.17949	-3.80952
chr3:9450592:T:C	T	C	0.8227	0.008	0.7865	0.8349	0.0276	0.0126	0.02846	0	10.552	11	0.4815	440683	39106	401577	chr3	9450592	3	3	9450592	9450592	1	1	0.1773	156266	0.0484	3	9450592	*	rs1973243	Y	9492276	rs1973243	T	C	0.815	-0.0096	0.0022	1.6e-05	692564	9492276	9450592	3	9450592	3	9450592	*	Y	2.19048	-4.36364
chr3:9453435:C:A	A	C	0.2008	0.0071	0.1881	0.2446	-0.0159	0.0119	0.1816	0	8.34	11	0.6825	440683	39106	401577	chr3	9453435	3	3	9453435	9453435	1	1	0.2008	176978	0.0565	3	9453435	*	rs3898760	M	9495119	rs3898760	A	C	0.2108	0.0082	0.0021	0.00013	692575	9495119	9453435	3	9453435	3	9453435	*	M	-1.33613	3.90476
chr3:9453701:A:G	A	G	0.27	0.0133	0.248	0.3738	-0.0052	0.0111	0.6378	0	8.997	11	0.6222	440683	39106	401577	chr3	9453701	3	3	9453701	9453701	1	1	0.27	237969	0.1258	3	9453701	*	rs2648580	D	9495385	rs2648580	A	G	0.2663	0.008	0.002	6.1e-05	637825	9495385	9453701	3	9453701	3	9453701	*	D	-0.468468	4
chr3:9460779:T:C	T	C	0.8438	0.0053	0.802	0.8467	0.0075	0.0133	0.5702	22.9	14.266	11	0.2186	440683	39106	401577	chr3	9460779	3	3	9460779	9460779	1	1	0.1562	137669	0.0447	3	9460779	*	rs9845420	Y	9502463	rs9845420	T	C	0.8378	-0.0133	0.0024	4e-08	685827	9502463	9460779	3	9460779	3	9460779	*	Y	0.56391	-5.54167
chr3:9463554:C:T	T	C	0.1366	0.0048	0.1325	0.1702	-0.0032	0.014	0.8172	23	14.29	11	0.2174	440683	39106	401577	chr3	9463554	3	3	9463554	9463554	1	1	0.1366	120395	0.0377	3	9463554	*	rs7652415	Y	9505238	rs7652415	T	C	0.1417	0.0156	0.0026	9.7e-10	680377	9505238	9463554	3	9463554	3	9463554	*	Y	-0.228571	6
chr3:9472332:G:A	A	G	0.1297	0.0044	0.1264	0.1589	-0.0044	0.0144	0.7598	14.1	12.806	11	0.3062	440683	39106	401577	chr3	9472332	3	3	9472332	9472332	1	1	0.1297	114313	0.0325	3	9472332	*	rs3872707	R	9514016	rs3872707	A	G	0.1424	0.0155	0.0027	5e-09	688145	9514016	9472332	3	9472332	3	9472332	*	R	-0.305556	5.74074
chr3:9472896:G:A	A	G	0.1368	0.0047	0.1339	0.1689	-0.004	0.014	0.7734	20.5	13.841	11	0.2419	440683	39106	401577	chr3	9472896	3	3	9472896	9472896	1	1	0.1368	120571	0.035	3	9472896	*	rs17050383	R	9514580	rs17050383	A	G	0.1425	0.0151	0.0025	2.5e-09	692287	9514580	9472896	3	9472896	3	9472896	*	R	-0.285714	6.04
chr3:9473172:G:A	A	G	0.1377	0.0046	0.1341	0.1692	-0.0048	0.014	0.7292	20.9	13.901	11	0.2385	440683	39106	401577	chr3	9473172	3	3	9473172	9473172	1	1	0.1377	121364	0.0351	3	9473172	*	rs3915844	R	9514856	rs3915844	A	G	0.1428	0.0152	0.0025	2.2e-09	692229	9514856	9473172	3	9473172	3	9473172	*	R	-0.342857	6.08
chr3:9476827:C:T	T	C	0.1376	0.0062	0.1296	0.1671	-0.0041	0.014	0.7714	10.3	12.263	11	0.3442	440683	39106	401577	chr3	9476827	3	3	9476827	9476827	1	1	0.1376	121276	0.0375	3	9476827	*	rs2279440	Y	9518511	rs2279440	T	C	0.1429	0.0154	0.0026	1.9e-09	679914	9518511	9476827	3	9476827	3	9476827	*	Y	-0.292857	5.92308
chr3:9480796:T:C	T	C	0.8431	0.006	0.8038	0.8511	0.0095	0.0133	0.4739	18	13.417	11	0.2669	440683	39106	401577	chr3	9480796	3	3	9480796	9480796	1	1	0.1569	138286	0.0473	3	9480796	*	rs7642020	Y	9522480	rs7642020	T	C	0.8373	-0.0128	0.0024	1.2e-07	691319	9522480	9480796	3	9480796	3	9480796	*	Y	0.714286	-5.33333
chr3:9481610:G:A	A	G	0.1552	0.0056	0.1515	0.1957	-0.0065	0.0133	0.6251	17.1	13.276	11	0.2757	440683	39106	401577	chr3	9481610	3	3	9481610	9481610	1	1	0.1552	136788	0.0442	3	9481610	*	rs17050392	R	9523294	rs17050392	A	G	0.1615	0.0129	0.0024	9.7e-08	692583	9523294	9481610	3	9481610	3	9481610	*	R	-0.488722	5.375
chr3:9492290:A:G	A	G	0.797	0.0069	0.7568	0.8066	0.02	0.012	0.09549	0	8.85	11	0.6358	440683	39106	401577	chr3	9492290	3	3	9492290	9492290	1	1	0.203	178917	0.0498	3	9492290	*	rs17050395	R	9533974	rs17050395	A	G	0.788	-0.0076	0.0021	0.0004	677792	9533974	9492290	3	9492290	3	9492290	*	R	1.66667	-3.61905
chr3:9492652:T:C	T	C	0.7984	0.0073	0.7555	0.8085	0.0216	0.012	0.07242	0	8.53	11	0.6652	440683	39106	401577	chr3	9492652	3	3	9492652	9492652	1	1	0.2016	177683	0.053	3	9492652	*	rs17050396	Y	9534336	rs17050396	T	C	0.7901	-0.0077	0.0021	0.00028	692461	9534336	9492652	3	9492652	3	9492652	*	Y	1.8	-3.66667
chr3:9498639:C:T	T	C	0.1899	0.0097	0.1709	0.2333	-0.0281	0.0125	0.02478	0	7.504	11	0.757	440683	39106	401577	chr3	9498639	3	3	9498639	9498639	1	1	0.1899	167371	0.0624	3	9498639	*	rs3732975	Y	9540323	rs3732975	T	C	0.2007	0.0095	0.0022	1.6e-05	668557	9540323	9498639	3	9498639	3	9498639	*	Y	-2.248	4.31818
chr3:9943773:T:C	T	C	0.7663	0.0134	0.7401	0.8139	-0.0011	0.0113	0.9192	0	10.764	11	0.4632	440683	39106	401577	chr3	9943773	3	3	9943773	9943773	1	1	0.2337	205975	0.0738	3	9943773	*	rs9878047	Y	9985457	rs9878047	T	C	0.76	-0.0083	0.0021	5.4e-05	637735	9985457	9943773	3	9943773	3	9943773	*	Y	-0.0973451	-3.95238
chr3:9943972:C:T	T	C	0.2329	0.0138	0.1838	0.2598	0.0022	0.0113	0.8455	0	10.307	11	0.503	440683	39106	401577	chr3	9943972	3	3	9943972	9943972	1	1	0.2329	205270	0.076	3	9943972	*	rs3774207	Y	9985656	rs3774207	T	C	0.2383	0.0071	0.002	0.00038	692241	9985656	9943972	3	9943972	3	9943972	*	Y	0.19469	3.55
chr3:9953720:A:G	A	G	0.7661	0.0132	0.741	0.8146	-0.0019	0.0113	0.8685	0	10.36	11	0.4983	440683	39106	401577	chr3	9953720	3	3	9953720	9953720	1	1	0.2339	206152	0.0736	3	9953720	*	rs6800204	R	9995404	rs6800204	A	G	0.7604	-0.0073	0.002	0.00026	691910	9995404	9953720	3	9953720	3	9953720	*	R	-0.168142	-3.65
chr3:9955370:C:T	T	C	0.2337	0.0132	0.186	0.2589	0.0021	0.0113	0.8509	0	10.552	11	0.4815	440683	39106	401577	chr3	9955370	3	3	9955370	9955370	1	1	0.2337	205975	0.0729	3	9955370	*	rs3846169	Y	9997054	rs3846169	T	C	0.2397	0.0074	0.002	0.00022	691538	9997054	9955370	3	9955370	3	9955370	*	Y	0.185841	3.7
chr3:9960716:T:C	T	C	0.7658	0.0132	0.7421	0.8157	-0.0018	0.0113	0.8701	0	9.854	11	0.5436	440683	39106	401577	chr3	9960716	3	3	9960716	9960716	1	1	0.2342	206416	0.0736	3	9960716	*	rs4488814	Y	10002400	rs4488814	T	C	0.7611	-0.0073	0.002	0.00029	691478	10002400	9960716	3	9960716	3	9960716	*	Y	-0.159292	-3.65
chr3:9964395:A:C	A	C	0.7667	0.013	0.7421	0.8162	-0.0016	0.0113	0.8854	0	9.899	11	0.5395	440683	39106	401577	chr3	9964395	3	3	9964395	9964395	1	1	0.2333	205623	0.0741	3	9964395	*	rs6768339	H	10006079	rs6768339	A	C	0.7615	-0.0073	0.002	0.00028	691303	10006079	9964395	3	9964395	3	9964395	*	H	-0.141593	-3.65
chr3:9967135:G:A	A	G	0.2326	0.0133	0.1835	0.2579	0.0019	0.0113	0.8652	0	10.307	11	0.503	440683	39106	401577	chr3	9967135	3	3	9967135	9967135	1	1	0.2326	205006	0.0744	3	9967135	*	rs6443275	R	10008819	rs6443275	A	G	0.2397	0.0073	0.002	0.00028	691662	10008819	9967135	3	9967135	3	9967135	*	R	0.168142	3.65
chr3:9967221:C:A	A	C	0.169	0.0158	0.1132	0.1927	-0.0058	0.0128	0.65	0	5.489	11	0.9052	440683	39106	401577	chr3	9967221	3	3	9967221	9967221	1	1	0.169	148951	0.0795	3	9967221	*	rs6443276	M	10008905	rs6443276	A	C	0.175	0.0078	0.0022	0.0004	692190	10008905	9967221	3	9967221	3	9967221	*	M	-0.453125	3.54545
chr3:9968235:G:A	A	G	0.1678	0.0163	0.1103	0.1925	-0.0045	0.0128	0.7273	0	6.231	11	0.8575	440683	39106	401577	chr3	9968235	3	3	9968235	9968235	1	1	0.1678	147893	0.0822	3	9968235	*	rs13063098	R	10009919	rs13063098	A	G	0.1747	0.0081	0.0022	0.00028	692057	10009919	9968235	3	9968235	3	9968235	*	R	-0.351562	3.68182
chr3:9968624:T:C	T	C	0.8321	0.0163	0.8075	0.8896	0.0046	0.0128	0.7182	0	6.275	11	0.8544	440683	39106	401577	chr3	9968624	3	3	9968624	9968624	1	1	0.1679	147981	0.0821	3	9968624	*	rs13063929	Y	10010308	rs13063929	T	C	0.8252	-0.0081	0.0022	0.00028	692084	10010308	9968624	3	9968624	3	9968624	*	Y	0.359375	-3.68182
chr3:9971589:A:G	A	G	0.8316	0.0162	0.8074	0.8899	0.005	0.0128	0.6958	0	6.374	11	0.8473	440683	39106	401577	chr3	9971589	3	3	9971589	9971589	1	1	0.1684	148422	0.0825	3	9971589	*	rs3732968	R	10013273	rs3732968	A	G	0.8252	-0.0079	0.0022	0.00042	692129	10013273	9971589	3	9971589	3	9971589	*	R	0.390625	-3.59091
chr3:9973753:T:C	T	C	0.8317	0.0163	0.8075	0.8889	0.0045	0.0128	0.7267	0	5.912	11	0.8792	440683	39106	401577	chr3	9973753	3	3	9973753	9973753	1	1	0.1683	148334	0.0814	3	9973753	*	rs3732967	Y	10015437	rs3732967	T	C	0.8223	-0.008	0.0022	0.00033	692269	10015437	9973753	3	9973753	3	9973753	*	Y	0.351562	-3.63636
chr3:9974056:C:T	T	C	0.1687	0.0163	0.1111	0.1925	-0.0045	0.0128	0.7251	0	5.872	11	0.8818	440683	39106	401577	chr3	9974056	3	3	9974056	9974056	1	1	0.1687	148686	0.0814	3	9974056	*	rs3732966	Y	10015740	rs3732966	T	C	0.1749	0.0079	0.0022	0.0004	692044	10015740	9974056	3	9974056	3	9974056	*	Y	-0.351562	3.59091
chr3:9978938:C:T	T	C	0.1688	0.0163	0.1218	0.1926	-0.0038	0.0128	0.7632	0	6.016	11	0.8723	440683	39106	401577	chr3	9978938	3	3	9978938	9978938	1	1	0.1688	148775	0.0708	3	9978938	*	rs7633769	Y	10020622	rs7633769	T	C	0.1749	0.0096	0.0023	2.8e-05	637904	10020622	9978938	3	9978938	3	9978938	*	Y	-0.296875	4.17391
chr3:9986040:G:A	A	G	0.0983	0.0113	0.0606	0.1145	-0.0022	0.0162	0.8896	0	6.044	11	0.8704	440683	39106	401577	chr3	9986040	3	3	9986040	9986040	1	1	0.0983	86638.3	0.0539	3	9986040	*	rs17535749	R	10027724	rs17535749	A	G	0.1023	0.015	0.0027	2.5e-08	777038	10027724	9986040	3	9986040	3	9986040	*	R	-0.135802	5.55556
chr3:9987605:A:G	A	G	0.8317	0.016	0.8078	0.8826	0.0035	0.0127	0.7847	0	6.102	11	0.8665	440683	39106	401577	chr3	9987605	3	3	9987605	9987605	1	1	0.1683	148334	0.0748	3	9987605	*	rs3755783	R	10029289	rs3755783	A	G	0.8246	-0.0078	0.0022	0.00043	692110	10029289	9987605	3	9987605	3	9987605	*	R	0.275591	-3.54545
chr3:9989808:T:A	A	T	0.167	0.0161	0.1168	0.1921	-0.0038	0.0128	0.7679	0	6.327	11	0.8507	440683	39106	401577	chr3	9989808	3	3	9989808	9989808	1	1	0.167	147188	0.0753	3	9989808	*	rs13084194	W	10031492	rs13084194	A	T	0.173	0.008	0.0022	0.00031	692517	10031492	9989808	3	9989808	3	9989808	*	W	-0.296875	3.63636
chr3:9990575:T:G	T	G	0.8326	0.0161	0.8079	0.8827	0.0028	0.0128	0.8264	0	6.07	11	0.8687	440683	39106	401577	chr3	9990575	3	3	9990575	9990575	1	1	0.1674	147541	0.0748	3	9990575	*	rs13089863	K	10032259	rs13089863	T	G	0.8266	-0.0079	0.0023	0.00044	692066	10032259	9990575	3	9990575	3	9990575	*	K	0.21875	-3.43478
chr3:9995797:T:C	T	C	0.8312	0.0163	0.8077	0.8784	0.0039	0.0128	0.761	0	5.797	11	0.8865	440683	39106	401577	chr3	9995797	3	3	9995797	9995797	1	1	0.1688	148775	0.0707	3	9995797	*	rs9312044	Y	10037481	rs9312044	T	C	0.825	-0.008	0.0022	0.00032	692588	10037481	9995797	3	9995797	3	9995797	*	Y	0.304687	-3.63636
chr3:9997022:A:C	A	C	0.8321	0.0163	0.8076	0.8805	0.0043	0.0128	0.7393	0	6.441	11	0.8424	440683	39106	401577	chr3	9997022	3	3	9997022	9997022	1	1	0.1679	147981	0.0729	3	9997022	*	rs2130813	M	10038706	rs2130813	A	C	0.825	-0.008	0.0022	0.00029	692520	10038706	9997022	3	9997022	3	9997022	*	M	0.335938	-3.63636
chr3:9999128:G:A	A	G	0.1688	0.0163	0.1216	0.1925	-0.0038	0.0128	0.7631	0	5.85	11	0.8832	440683	39106	401577	chr3	9999128	3	3	9999128	9999128	1	1	0.1688	148775	0.0709	3	9999128	*	rs6796419	R	10040812	rs6796419	A	G	0.175	0.0079	0.0022	0.00037	686671	10040812	9999128	3	9999128	3	9999128	*	R	-0.296875	3.59091
chr3:10003346:C:A	A	C	0.1678	0.0164	0.1193	0.1925	-0.0047	0.0128	0.7138	0	6.293	11	0.8531	440683	39106	401577	chr3	10003346	3	3	10003346	10003346	1	1	0.1678	147893	0.0732	3	10003346	*	rs13066757	M	10045030	rs13066757	A	C	0.175	0.008	0.0022	0.00028	692531	10045030	10003346	3	10003346	3	10003346	*	M	-0.367188	3.63636
chr3:10004019:T:C	T	C	0.7651	0.0129	0.7407	0.8013	-0.0012	0.0112	0.9136	0	9.869	11	0.5422	440683	39106	401577	chr3	10004019	3	3	10004019	10004019	1	1	0.2349	207033	0.0606	3	10004019	*	rs6786636	Y	10045703	rs6786636	T	C	0.7604	-0.0074	0.002	0.0002	692264	10045703	10004019	3	10004019	3	10004019	*	Y	-0.107143	-3.7
chr3:10004050:T:C	T	C	0.767	0.0137	0.7412	0.805	-0.0025	0.0113	0.8222	0	9.392	11	0.5857	440683	39106	401577	chr3	10004050	3	3	10004050	10004050	1	1	0.233	205358	0.0638	3	10004050	*	rs17050704	Y	10045734	rs17050704	T	C	0.7602	-0.0075	0.002	0.00018	692266	10045734	10004050	3	10004050	3	10004050	*	Y	-0.221239	-3.75
chr3:10004714:G:C	C	G	0.233	0.0136	0.195	0.2588	0.0025	0.0113	0.822	0	9.308	11	0.5935	440683	39106	401577	chr3	10004714	3	3	10004714	10004714	1	1	0.233	205358	0.0638	3	10004714	*	rs17050705	S	10046398	rs17050705	C	G	0.2388	0.0089	0.0021	1.6e-05	637883	10046398	10004714	3	10004714	3	10004714	*	S	0.221239	4.2381
chr3:10005019:C:T	T	C	0.2335	0.0138	0.195	0.2588	0.0023	0.0113	0.8379	0	9.231	11	0.6006	440683	39106	401577	chr3	10005019	3	3	10005019	10005019	1	1	0.2335	205799	0.0638	3	10005019	*	rs2272120	Y	10046703	rs2272120	T	C	0.2393	0.0075	0.002	0.00019	692309	10046703	10005019	3	10005019	3	10005019	*	Y	0.20354	3.75
chr3:10005562:C:T	T	C	0.2329	0.0136	0.1949	0.2588	0.0025	0.0113	0.8241	0	9.301	11	0.5941	440683	39106	401577	chr3	10005562	3	3	10005562	10005562	1	1	0.2329	205270	0.0639	3	10005562	*	rs13079240	Y	10047246	rs13079240	T	C	0.2388	0.0075	0.002	0.0002	692307	10047246	10005562	3	10005562	3	10005562	*	Y	0.221239	3.75
chr3:10006291:C:G	C	G	0.767	0.0136	0.7413	0.805	-0.0029	0.0113	0.7993	0	9.242	11	0.5996	440683	39106	401577	chr3	10006291	3	3	10006291	10006291	1	1	0.233	205358	0.0637	3	10006291	*	rs2272122	S	10047975	rs2272122	C	G	0.7612	-0.0075	0.002	0.0002	692238	10047975	10006291	3	10006291	3	10006291	*	S	-0.256637	-3.75
chr3:10006917:A:G	A	G	0.7676	0.0137	0.7413	0.8061	-0.0025	0.0113	0.8216	0	9.788	11	0.5495	440683	39106	401577	chr3	10006917	3	3	10006917	10006917	1	1	0.2324	204829	0.0648	3	10006917	*	rs7638846	R	10048601	rs7638846	A	G	0.7612	-0.0075	0.002	0.00017	692263	10048601	10006917	3	10006917	3	10006917	*	R	-0.221239	-3.75
chr3:10007603:T:C	T	C	0.7668	0.0137	0.7413	0.8052	-0.0023	0.0113	0.8353	0	9.352	11	0.5895	440683	39106	401577	chr3	10007603	3	3	10007603	10007603	1	1	0.2332	205535	0.0639	3	10007603	*	rs2272118	Y	10049287	rs2272118	T	C	0.7612	-0.0075	0.002	0.00018	692586	10049287	10007603	3	10007603	3	10007603	*	Y	-0.20354	-3.75
chr3:10018741:C:T	T	C	0.1551	0.0145	0.1064	0.1788	-0.0101	0.0132	0.443	0	6.713	11	0.8218	440683	39106	401577	chr3	10018741	3	3	10018741	10018741	1	1	0.1551	136700	0.0724	3	10018741	*	rs6804473	Y	10060425	rs6804473	T	C	0.1615	0.0088	0.0023	0.00013	692471	10060425	10018741	3	10018741	3	10018741	*	Y	-0.765152	3.82609
chr3:10022276:T:C	T	C	0.8454	0.0143	0.8214	0.8938	0.0094	0.0132	0.4791	0	6.804	11	0.8147	440683	39106	401577	chr3	10022276	3	3	10022276	10022276	1	1	0.1546	136259	0.0724	3	10022276	*	rs7611218	Y	10063960	rs7611218	T	C	0.8375	-0.0102	0.0024	1.4e-05	635194	10063960	10022276	3	10022276	3	10022276	*	Y	0.712121	-4.25
chr3:10023460:G:A	A	G	0.1546	0.0143	0.1066	0.1786	-0.0092	0.0132	0.4846	0	6.314	11	0.8516	440683	39106	401577	chr3	10023460	3	3	10023460	10023460	1	1	0.1546	136259	0.072	3	10023460	*	rs6775725	R	10065144	rs6775725	A	G	0.1615	0.0093	0.0024	9.8e-05	678809	10065144	10023460	3	10023460	3	10023460	*	R	-0.69697	3.875
chr3:10025864:G:C	C	G	0.155	0.0143	0.1066	0.1786	-0.0106	0.0132	0.424	0	6.597	11	0.8307	440683	39106	401577	chr3	10025864	3	3	10025864	10025864	1	1	0.155	136612	0.072	3	10025864	*	rs9845756	S	10067548	rs9845756	C	G	0.1615	0.0087	0.0023	0.00014	692521	10067548	10025864	3	10025864	3	10025864	*	S	-0.80303	3.78261
chr3:10025967:C:T	T	C	0.2207	0.0112	0.1837	0.246	-0.0025	0.0115	0.8291	0	9.342	11	0.5903	440683	39106	401577	chr3	10025967	3	3	10025967	10025967	1	1	0.2207	194517	0.0623	3	10025967	*	rs2075310	Y	10067651	rs2075310	T	C	0.2256	0.0076	0.0021	0.00021	691860	10067651	10025967	3	10025967	3	10025967	*	Y	-0.217391	3.61905
chr3:10026888:G:T	T	G	0.1549	0.0143	0.1062	0.1786	-0.0097	0.0132	0.464	0	7.178	11	0.7845	440683	39106	401577	chr3	10026888	3	3	10026888	10026888	1	1	0.1549	136524	0.0724	3	10026888	*	rs3846177	K	10068572	rs3846177	T	G	0.1615	0.0088	0.0023	0.00014	692522	10068572	10026888	3	10026888	3	10026888	*	K	-0.734848	3.82609
chr3:10031130:A:T	A	T	0.845	0.0142	0.8218	0.8931	0.0092	0.0132	0.4857	0	6.945	11	0.8035	440683	39106	401577	chr3	10031130	3	3	10031130	10031130	1	1	0.155	136612	0.0713	3	10031130	*	rs9881859	W	10072814	rs9881859	A	T	0.8385	-0.0102	0.0024	1.5e-05	638060	10072814	10031130	3	10031130	3	10031130	*	W	0.69697	-4.25
chr3:10031627:C:A	A	C	0.1545	0.0142	0.1043	0.1781	-0.0102	0.0132	0.4413	0	6.893	11	0.8076	440683	39106	401577	chr3	10031627	3	3	10031627	10031627	1	1	0.1545	136171	0.0738	3	10031627	*	rs7648104	M	10073311	rs7648104	A	C	0.1614	0.0102	0.0024	1.5e-05	638120	10073311	10031627	3	10031627	3	10031627	*	M	-0.772727	4.25
chr3:10032140:G:C	C	G	0.1559	0.0143	0.1071	0.1784	-0.0092	0.0132	0.4862	0	6.371	11	0.8475	440683	39106	401577	chr3	10032140	3	3	10032140	10032140	1	1	0.1559	137405	0.0713	3	10032140	*	rs6414438	S	10073824	rs6414438	C	G	0.1615	0.0087	0.0023	0.00014	692446	10073824	10032140	3	10032140	3	10032140	*	S	-0.69697	3.78261
chr3:10036271:A:G	A	G	0.8452	0.0143	0.8216	0.8956	0.0091	0.0132	0.4893	0	6.69	11	0.8236	440683	39106	401577	chr3	10036271	3	3	10036271	10036271	1	1	0.1548	136435	0.074	3	10036271	*	rs17032278	R	10077955	rs17032278	A	G	0.8386	-0.0087	0.0023	0.00016	692520	10077955	10036271	3	10036271	3	10036271	*	R	0.689394	-3.78261
chr3:10037132:T:G	T	G	0.8452	0.0142	0.8216	0.8955	0.0095	0.0132	0.4735	0	6.744	11	0.8194	440683	39106	401577	chr3	10037132	3	3	10037132	10037132	1	1	0.1548	136435	0.0739	3	10037132	*	rs7631678	K	10078816	rs7631678	T	G	0.8386	-0.0087	0.0023	0.00015	692509	10078816	10037132	3	10037132	3	10037132	*	K	0.719697	-3.78261
chr3:10037571:G:A	A	G	0.1552	0.0142	0.1062	0.1784	-0.0092	0.0132	0.4869	0	6.487	11	0.839	440683	39106	401577	chr3	10037571	3	3	10037571	10037571	1	1	0.1552	136788	0.0722	3	10037571	*	rs2160869	R	10079255	rs2160869	A	G	0.1615	0.0088	0.0023	0.00015	685899	10079255	10037571	3	10037571	3	10037571	*	R	-0.69697	3.82609
chr3:10039038:T:C	T	C	0.8451	0.0142	0.8216	0.8955	0.0098	0.0132	0.4567	0	6.794	11	0.8155	440683	39106	401577	chr3	10039038	3	3	10039038	10039038	1	1	0.1549	136524	0.0739	3	10039038	*	rs7637888	Y	10080722	rs7637888	T	C	0.8386	-0.0102	0.0024	1.5e-05	638149	10080722	10039038	3	10039038	3	10039038	*	Y	0.742424	-4.25
chr3:10039861:G:C	C	G	0.1546	0.0143	0.1043	0.1783	-0.0099	0.0132	0.4547	0	6.922	11	0.8053	440683	39106	401577	chr3	10039861	3	3	10039861	10039861	1	1	0.1546	136259	0.074	3	10039861	*	rs17032283	S	10081545	rs17032283	C	G	0.1614	0.0086	0.0023	0.00018	692453	10081545	10039861	3	10039861	3	10039861	*	S	-0.75	3.73913
chr3:10042251:G:A	A	G	0.1556	0.0143	0.1061	0.1784	-0.0097	0.0132	0.4611	0	6.49	11	0.8387	440683	39106	401577	chr3	10042251	3	3	10042251	10042251	1	1	0.1556	137141	0.0723	3	10042251	*	rs9875081	R	10083935	rs9875081	A	G	0.1615	0.0086	0.0023	0.00017	692230	10083935	10042251	3	10042251	3	10042251	*	R	-0.734848	3.73913
chr3:10044996:G:A	A	G	0.1547	0.0142	0.1041	0.1783	-0.0101	0.0132	0.4449	0	6.939	11	0.804	440683	39106	401577	chr3	10044996	3	3	10044996	10044996	1	1	0.1547	136347	0.0742	3	10044996	*	rs17032295	R	10086680	rs17032295	A	G	0.1614	0.0086	0.0023	0.00017	692447	10086680	10044996	3	10044996	3	10044996	*	R	-0.765152	3.73913
chr3:10045954:C:T	T	C	0.1546	0.0143	0.1041	0.1783	-0.0103	0.0132	0.437	0	6.935	11	0.8043	440683	39106	401577	chr3	10045954	3	3	10045954	10045954	1	1	0.1546	136259	0.0742	3	10045954	*	rs17032299	Y	10087638	rs17032299	T	C	0.1614	0.0086	0.0023	0.00017	691970	10087638	10045954	3	10045954	3	10045954	*	Y	-0.780303	3.73913
chr3:10048089:A:C	A	C	0.8453	0.0142	0.8218	0.8958	0.0107	0.0132	0.4168	0	6.581	11	0.8319	440683	39106	401577	chr3	10048089	3	3	10048089	10048089	1	1	0.1547	136347	0.074	3	10048089	*	rs7615646	V	10089773	rs7615646	A	C	0.8434	-0.0086	0.0023	0.00017	691965	10089773	10048089	3	10048089	3	10048089	*	V	0.810606	-3.73913
chr3:10060693:T:A	A	T	0.1547	0.0143	0.1041	0.1783	-0.01	0.0132	0.4473	0	6.692	11	0.8234	440683	39106	401577	chr3	10060693	3	3	10060693	10060693	1	1	0.1547	136347	0.0742	3	10060693	*	rs722509	W	10102377	rs722509	A	T	0.1614	0.0086	0.0023	0.00017	691974	10102377	10060693	3	10060693	3	10060693	*	W	-0.757576	3.73913
chr3:10067061:G:C	C	G	0.1551	0.0142	0.1058	0.1785	-0.0093	0.0132	0.4813	0	6.28	11	0.854	440683	39106	401577	chr3	10067061	3	3	10067061	10067061	1	1	0.1551	136700	0.0727	3	10067061	*	rs3895942	S	10108745	rs3895942	C	G	0.1611	0.0087	0.0023	0.00014	692040	10108745	10067061	3	10067061	3	10067061	*	S	-0.704545	3.78261
chr3:10071724:C:G	C	G	0.8449	0.0142	0.8217	0.8938	0.0098	0.0132	0.4574	0	6.381	11	0.8468	440683	39106	401577	chr3	10071724	3	3	10071724	10071724	1	1	0.1551	136700	0.0721	3	10071724	*	rs6771931	S	10113408	rs6771931	C	G	0.8388	-0.0085	0.0023	0.0002	686241	10113408	10071724	3	10071724	3	10071724	*	S	0.742424	-3.69565
chr3:10076391:G:C	C	G	0.1545	0.0142	0.1041	0.1783	-0.0099	0.0132	0.4524	0	6.571	11	0.8327	440683	39106	401577	chr3	10076391	3	3	10076391	10076391	1	1	0.1545	136171	0.0742	3	10076391	*	rs6786638	S	10118075	rs6786638	C	G	0.1615	0.0086	0.0023	0.00018	686269	10118075	10076391	3	10076391	3	10076391	*	S	-0.75	3.73913
chr3:10078233:T:C	T	C	0.8451	0.0142	0.8217	0.8942	0.0097	0.0132	0.4605	0	6.228	11	0.8577	440683	39106	401577	chr3	10078233	3	3	10078233	10078233	1	1	0.1549	136524	0.0725	3	10078233	*	rs6805869	Y	10119917	rs6805869	T	C	0.8384	-0.0103	0.0024	1.5e-05	637528	10119917	10078233	3	10078233	3	10078233	*	Y	0.734848	-4.29167
chr3:10080238:C:T	T	C	0.155	0.0143	0.1139	0.1785	-0.0096	0.0132	0.4685	0	6.113	11	0.8657	440683	39106	401577	chr3	10080238	3	3	10080238	10080238	1	1	0.155	136612	0.0646	3	10080238	*	rs6781811	Y	10121922	rs6781811	T	C	0.1616	0.0087	0.0023	0.00015	692020	10121922	10080238	3	10080238	3	10080238	*	Y	-0.727273	3.78261
chr3:10082436:G:A	A	G	0.1561	0.0142	0.1144	0.1784	-0.0091	0.0131	0.488	0	6.034	11	0.8711	440683	39106	401577	chr3	10082436	3	3	10082436	10082436	1	1	0.1561	137581	0.064	3	10082436	*	rs6789156	R	10124120	rs6789156	A	G	0.1618	0.0086	0.0023	0.00016	691934	10124120	10082436	3	10082436	3	10082436	*	R	-0.694656	3.73913
chr3:10082760:C:T	T	C	0.1524	0.0134	0.1128	0.1749	-0.0088	0.0133	0.5097	0	5.668	11	0.8946	440683	39106	401577	chr3	10082760	3	3	10082760	10082760	1	1	0.1524	134320	0.0621	3	10082760	*	rs6791810	Y	10124444	rs6791810	T	C	0.1616	0.0084	0.0023	0.00028	691166	10124444	10082760	3	10082760	3	10082760	*	Y	-0.661654	3.65217
chr3:10083599:C:T	T	C	0.155	0.0142	0.1058	0.1783	-0.0097	0.0132	0.4622	0	6.209	11	0.859	440683	39106	401577	chr3	10083599	3	3	10083599	10083599	1	1	0.155	136612	0.0725	3	10083599	*	rs4260416	Y	10125283	rs4260416	T	C	0.1616	0.0094	0.0025	0.0002	510357	10125283	10083599	3	10083599	3	10083599	*	Y	-0.734848	3.76
chr3:10084628:G:T	T	G	0.1554	0.0141	0.1133	0.1783	-0.0102	0.0132	0.4393	0	6.067	11	0.8688	440683	39106	401577	chr3	10084628	3	3	10084628	10084628	1	1	0.1554	136964	0.065	3	10084628	*	rs13319597	K	10126312	rs13319597	T	G	0.166	0.0086	0.0023	0.00017	692120	10126312	10084628	3	10084628	3	10084628	*	K	-0.772727	3.73913
chr3:10092026:G:A	A	G	0.1555	0.0143	0.1071	0.1785	-0.01	0.0132	0.4483	0	6.04	11	0.8707	440683	39106	401577	chr3	10092026	3	3	10092026	10092026	1	1	0.1555	137052	0.0714	3	10092026	*	rs9849434	R	10133710	rs9849434	A	G	0.1616	0.0086	0.0023	0.00017	691601	10133710	10092026	3	10092026	3	10092026	*	R	-0.757576	3.73913
chr3:10093082:C:T	T	C	0.1548	0.0142	0.1053	0.1784	-0.0111	0.0132	0.3987	0	6.377	11	0.8471	440683	39106	401577	chr3	10093082	3	3	10093082	10093082	1	1	0.1548	136435	0.0731	3	10093082	*	rs12374115	Y	10134766	rs12374115	T	C	0.1615	0.0087	0.0023	0.00016	691632	10134766	10093082	3	10093082	3	10093082	*	Y	-0.840909	3.78261
chr3:10093893:A:G	A	G	0.8437	0.0143	0.8215	0.8918	0.01	0.0131	0.4458	0	6.023	11	0.8718	440683	39106	401577	chr3	10093893	3	3	10093893	10093893	1	1	0.1563	137758	0.0703	3	10093893	*	rs1552244	R	10135577	rs1552244	A	G	0.8375	-0.0087	0.0023	0.00016	691642	10135577	10093893	3	10093893	3	10093893	*	R	0.763359	-3.78261
chr3:10094466:C:T	T	C	0.1554	0.0143	0.1072	0.1784	-0.0097	0.0132	0.4632	0	6.082	11	0.8678	440683	39106	401577	chr3	10094466	3	3	10094466	10094466	1	1	0.1554	136964	0.0712	3	10094466	*	rs7610821	Y	10136150	rs7610821	T	C	0.1617	0.0086	0.0023	0.00018	691999	10136150	10094466	3	10094466	3	10094466	*	Y	-0.734848	3.73913
chr3:10098431:G:A	A	G	0.1555	0.0142	0.1053	0.1784	-0.0115	0.0131	0.382	0	6.334	11	0.8501	440683	39106	401577	chr3	10098431	3	3	10098431	10098431	1	1	0.1555	137052	0.0731	3	10098431	*	rs2272123	R	10140115	rs2272123	A	G	0.162	0.0087	0.0023	0.00016	692046	10140115	10098431	3	10098431	3	10098431	*	R	-0.877863	3.78261
chr3:10098987:G:A	A	G	0.1767	0.0128	0.14	0.199	-0.0109	0.0125	0.3826	0	7.248	11	0.7787	440683	39106	401577	chr3	10098987	3	3	10098987	10098987	1	1	0.1767	155737	0.059	3	10098987	*	rs7626117	R	10140671	rs7626117	A	G	0.1809	0.0082	0.0022	0.00025	685768	10140671	10098987	3	10098987	3	10098987	*	R	-0.872	3.72727
chr3:10099012:A:G	A	G	0.8445	0.0142	0.8216	0.8929	0.0097	0.0132	0.4611	0	6.099	11	0.8667	440683	39106	401577	chr3	10099012	3	3	10099012	10099012	1	1	0.1555	137052	0.0713	3	10099012	*	rs7647987	R	10140696	rs7647987	A	G	0.8377	-0.0101	0.0024	1.8e-05	637724	10140696	10099012	3	10099012	3	10099012	*	R	0.734848	-4.20833
chr3:10102086:C:T	T	C	0.1556	0.0143	0.1073	0.1784	-0.0099	0.0132	0.4507	0	5.948	11	0.8768	440683	39106	401577	chr3	10102086	3	3	10102086	10102086	1	1	0.1556	137141	0.0711	3	10102086	*	rs12152512	Y	10143770	rs12152512	T	C	0.1625	0.0102	0.0024	1.6e-05	638217	10143770	10102086	3	10102086	3	10102086	*	Y	-0.75	4.25
chr3:10111875:G:A	A	G	0.1555	0.0139	0.1123	0.1783	-0.0092	0.0132	0.4878	0	6.36	11	0.8483	440683	39106	401577	chr3	10111875	3	3	10111875	10111875	1	1	0.1555	137052	0.066	3	10111875	*	rs17032396	R	10153559	rs17032396	A	G	0.1615	0.0089	0.0023	9.3e-05	692279	10153559	10111875	3	10111875	3	10111875	*	R	-0.69697	3.86957
chr3:10112158:A:G	A	G	0.8445	0.014	0.8217	0.8948	0.0092	0.0132	0.4848	0	6.47	11	0.8402	440683	39106	401577	chr3	10112158	3	3	10112158	10112158	1	1	0.1555	137052	0.0731	3	10112158	*	rs6764068	R	10153842	rs6764068	A	G	0.8385	-0.009	0.0023	9e-05	692333	10153842	10112158	3	10112158	3	10112158	*	R	0.69697	-3.91304
chr3:10116618:C:G	C	G	0.8439	0.014	0.8218	0.893	0.0086	0.0132	0.5158	0	6.898	11	0.8073	440683	39106	401577	chr3	10116618	3	3	10116618	10116618	1	1	0.1561	137581	0.0712	3	10116618	*	rs17032414	S	10158302	rs17032414	C	G	0.8383	-0.009	0.0023	8.4e-05	692314	10158302	10116618	3	10116618	3	10116618	*	S	0.651515	-3.91304
chr3:10123038:T:G	T	G	0.8845	0.0121	0.8657	0.9253	0.0105	0.015	0.4826	0	9.645	11	0.5626	440683	39106	401577	chr3	10123038	3	3	10123038	10123038	1	1	0.1155	101798	0.0596	3	10123038	*	rs3774208	K	10164722	rs3774208	T	G	0.881	-0.0111	0.0026	1.9e-05	692393	10164722	10123038	3	10123038	3	10123038	*	K	0.7	-4.26923
chr3:10123099:A:G	A	G	0.8848	0.0121	0.8657	0.9253	0.0101	0.015	0.5014	0	9.736	11	0.5543	440683	39106	401577	chr3	10123099	3	3	10123099	10123099	1	1	0.1152	101533	0.0596	3	10123099	*	rs6783705	R	10164783	rs6783705	A	G	0.881	-0.0114	0.0026	1.7e-05	692121	10164783	10123099	3	10123099	3	10123099	*	R	0.673333	-4.38462
chr3:10126963:T:C	T	C	0.8848	0.012	0.8658	0.9253	0.0105	0.015	0.4844	0	9.726	11	0.5552	440683	39106	401577	chr3	10126963	3	3	10126963	10126963	1	1	0.1152	101533	0.0595	3	10126963	*	rs6785976	Y	10168647	rs6785976	T	C	0.881	-0.0115	0.0026	1.1e-05	692550	10168647	10126963	3	10126963	3	10126963	*	Y	0.7	-4.42308
chr3:10127101:T:C	T	C	0.8848	0.0121	0.8659	0.92	0.0103	0.015	0.4904	0	9.782	11	0.5501	440683	39106	401577	chr3	10127101	3	3	10127101	10127101	1	1	0.1152	101533	0.0541	3	10127101	*	rs6442154	Y	10168785	rs6442154	T	C	0.8804	-0.0114	0.0026	1.3e-05	692510	10168785	10127101	3	10127101	3	10127101	*	Y	0.686667	-4.38462
chr3:10127208:T:G	T	G	0.8848	0.0121	0.8659	0.9253	0.0103	0.015	0.4929	0	9.739	11	0.554	440683	39106	401577	chr3	10127208	3	3	10127208	10127208	1	1	0.1152	101533	0.0594	3	10127208	*	rs3894321	K	10168892	rs3894321	T	G	0.881	-0.0114	0.0026	1.3e-05	692527	10168892	10127208	3	10127208	3	10127208	*	K	0.686667	-4.38462
chr3:10127283:G:A	A	G	0.1151	0.012	0.0747	0.1337	-0.0103	0.015	0.4918	0	9.646	11	0.5625	440683	39106	401577	chr3	10127283	3	3	10127283	10127283	1	1	0.1151	101445	0.059	3	10127283	*	rs3894323	R	10168967	rs3894323	A	G	0.119	0.0124	0.0027	3.7e-06	638059	10168967	10127283	3	10127283	3	10127283	*	R	-0.686667	4.59259
chr3:10128135:G:T	T	G	0.1152	0.0121	0.08	0.1341	-0.0104	0.015	0.486	0	9.766	11	0.5516	440683	39106	401577	chr3	10128135	3	3	10128135	10128135	1	1	0.1152	101533	0.0541	3	10128135	*	rs17032440	K	10169819	rs17032440	T	G	0.1191	0.0114	0.0026	1.3e-05	692528	10169819	10128135	3	10128135	3	10128135	*	K	-0.693333	4.38462
chr3:10136836:A:G	A	G	0.7706	0.012	0.7472	0.8094	0.0015	0.0115	0.8926	0	10.213	11	0.5114	440683	39106	401577	chr3	10136836	3	3	10136836	10136836	1	1	0.2294	202185	0.0622	3	10136836	*	rs6796538	R	10178520	rs6796538	A	G	0.7664	-0.0087	0.0021	2.3e-05	685930	10178520	10136836	3	10136836	3	10136836	*	R	0.130435	-4.14286
chr3:10153488:T:G	T	G	0.9755	0.0041	0.968	0.9865	0.0105	0.032	0.7434	0	7.102	10	0.7158	439739	38837	400902	chr3	10153488	3	3	10153488	10153488	0.993121	0.998319	0.0245	21547.2	0.0185	3	10153488	*	rs17610448	D	10195172	rs17610448	T	G	0.97784	-0.021	0.0053	6.6e-05	665662	10195172	10153488	3	10153488	3	10153488	*	D	0.328125	-3.96226
chr3:10177824:T:C	T	C	0.7999	0.0051	0.7849	0.8095	-0.0111	0.012	0.3561	0	8.916	11	0.6296	440683	39106	401577	chr3	10177824	3	3	10177824	10177824	1	1	0.2001	176361	0.0246	3	10177824	*	rs2306696	Y	10219508	rs2306696	T	C	0.7922	-0.0088	0.0022	9.1e-05	625452	10219508	10177824	3	10177824	3	10177824	*	Y	-0.925	-4
chr3:10179146:A:G	A	G	0.6203	0.0063	0.6013	0.6308	0.0001	0.0098	0.9938	0	7.75	11	0.7355	440683	39106	401577	chr3	10179146	3	3	10179146	10179146	1	1	0.3797	334655	0.0295	3	10179146	*	rs17610830	R	10220830	rs17610830	A	G	0.6121	-0.0078	0.0017	8.5e-06	735650	10220830	10179146	3	10179146	3	10179146	*	R	0.0102041	-4.58824
chr3:10189044:T:A	A	T	0.5722	0.0055	0.5541	0.5794	0.0013	0.0098	0.8957	0	9.032	11	0.6189	440683	39106	401577	chr3	10189044	3	3	10189044	10189044	1	1	0.4278	377048	0.0253	3	10189044	*	rs155266	W	10230728	rs155266	A	T	0.571	-0.0074	0.0018	3.1e-05	672909	10230728	10189044	3	10189044	3	10189044	*	W	0.132653	-4.11111
chr3:10192381:G:A	A	G	0.3826	0.0068	0.3752	0.3974	0.0014	0.0099	0.8905	0	10.248	11	0.5082	440683	39106	401577	chr3	10192381	3	3	10192381	10192381	1	1	0.3826	337211	0.0222	3	10192381	*	rs1144911	R	10234065	rs1144911	A	G	0.383	-0.0067	0.0018	0.00017	680504	10234065	10192381	3	10192381	3	10192381	*	R	0.141414	-3.72222
chr3:10192484:C:G	C	G	0.4324	0.0064	0.4228	0.4511	-0.0015	0.0098	0.8782	0	8.921	11	0.6291	440683	39106	401577	chr3	10192484	3	3	10192484	10192484	1	1	0.4324	381103	0.0283	3	10192484	*	rs155584	S	10234168	rs155584	C	G	0.4348	0.0075	0.0018	2.5e-05	677801	10234168	10192484	3	10192484	3	10192484	*	S	-0.153061	4.16667
chr3:10201027:G:A	A	G	0.4374	0.0133	0.3995	0.4772	0.0018	0.0097	0.854	0	8.989	11	0.6229	440683	39106	401577	chr3	10201027	3	3	10201027	10201027	1	1	0.4374	385509	0.0777	3	10201027	*	rs263413	R	10242711	rs263413	A	G	0.4542	0.0065	0.0018	0.00023	675649	10242711	10201027	3	10201027	3	10201027	*	R	0.185567	3.61111
chr3:10201594:T:C	T	C	0.5686	0.0119	0.5354	0.5922	0.0031	0.0096	0.7516	0	6.936	11	0.8042	440683	39106	401577	chr3	10201594	3	3	10201594	10201594	1	1	0.4314	380221	0.0568	3	10201594	*	rs6442158	Y	10243278	rs6442158	T	C	0.5506	-0.0072	0.0017	3.5e-05	678678	10243278	10201594	3	10201594	3	10201594	*	Y	0.322917	-4.23529
chr3:10201620:G:A	A	G	0.4312	0.013	0.4068	0.4638	-0.0041	0.0096	0.6691	0	6.647	11	0.8269	440683	39106	401577	chr3	10201620	3	3	10201620	10201620	1	1	0.4312	380045	0.057	3	10201620	*	rs6442159	R	10243304	rs6442159	A	G	0.4493	0.0072	0.0017	3.5e-05	679862	10243304	10201620	3	10201620	3	10201620	*	R	-0.427083	4.23529
chr3:10207290:T:A	A	T	0.378	0.0144	0.341	0.4247	0.0001	0.0098	0.9947	0	8.951	11	0.6265	440683	39106	401577	chr3	10207290	3	3	10207290	10207290	1	1	0.378	333156	0.0837	3	10207290	*	rs17815972	W	10248974	rs17815972	A	T	0.4001	0.0069	0.0018	0.00011	686370	10248974	10207290	3	10207290	3	10207290	*	W	0.0102041	3.83333
chr3:10208300:G:A	A	G	0.3792	0.0143	0.3408	0.4243	0.0014	0.0098	0.8884	0	9.555	11	0.5708	440683	39106	401577	chr3	10208300	3	3	10208300	10208300	1	1	0.3792	334214	0.0835	3	10208300	*	rs7373858	R	10249984	rs7373858	A	G	0.4001	0.0066	0.0017	7.8e-05	791858	10249984	10208300	3	10208300	3	10208300	*	R	0.142857	3.88235
chr3:10217430:G:A	A	G	0.3776	0.0144	0.3443	0.4238	0.0018	0.0098	0.8578	0	8.335	11	0.683	440683	39106	401577	chr3	10217430	3	3	10217430	10217430	1	1	0.3776	332804	0.0795	3	10217430	*	rs6804954	R	10259114	rs6804954	A	G	0.4018	0.0068	0.0018	0.00012	688929	10259114	10217430	3	10217430	3	10217430	*	R	0.183673	3.77778
chr3:10222796:C:G	C	G	0.5942	0.0135	0.5549	0.6203	0.0075	0.0097	0.4361	0	5.84	11	0.8838	440683	39106	401577	chr3	10222796	3	3	10222796	10222796	1	1	0.4058	357658	0.0654	3	10222796	*	rs3844283	S	10264480	rs3844283	C	G	0.571	-0.0075	0.0017	1.7e-05	690971	10264480	10222796	3	10222796	3	10222796	*	S	0.773196	-4.41176
chr3:10229581:C:T	T	C	0.0914	0.0079	0.0717	0.1072	0.0016	0.0167	0.9248	9.6	12.174	11	0.3507	440683	39106	401577	chr3	10229581	3	3	10229581	10229581	1	1	0.0914	80556.9	0.0355	3	10229581	*	rs4462945	Y	10271265	rs4462945	T	C	0.09764	0.0105	0.003	0.00041	666771	10271265	10229581	3	10229581	3	10229581	*	Y	0.0958084	3.5
chr3:10231091:G:A	A	G	0.4338	0.012	0.399	0.463	-0.0051	0.0096	0.5915	0	6.286	11	0.8536	440683	39106	401577	chr3	10231091	3	3	10231091	10231091	1	1	0.4338	382337	0.064	3	10231091	*	rs4684672	R	10272775	rs4684672	A	G	0.448	0.0062	0.0017	0.00036	687464	10272775	10231091	3	10231091	3	10231091	*	R	-0.53125	3.64706
chr3:10236182:T:C	T	C	0.4858	0.0066	0.463	0.5228	0.0027	0.0095	0.776	0	7.259	11	0.7777	440683	39106	401577	chr3	10236182	3	3	10236182	10236182	1	1	0.4858	428168	0.0598	3	10236182	*	rs11706450	Y	10277866	rs11706450	T	C	0.4759	-0.0061	0.0017	0.00035	689825	10277866	10236182	3	10236182	3	10236182	*	Y	0.284211	-3.58824
chr3:10245676:T:G	T	G	0.5629	0.0121	0.5308	0.5945	0.0047	0.0096	0.6265	0	5.528	11	0.9029	440683	39106	401577	chr3	10245676	3	3	10245676	10245676	1	1	0.4371	385245	0.0637	3	10245676	*	rs242722	K	10287360	rs242722	T	G	0.5479	-0.0063	0.0017	0.00025	684910	10287360	10245676	3	10245676	3	10245676	*	K	0.489583	-3.70588
chr3:10273419:G:T	T	G	0.3889	0.0159	0.3555	0.417	0.0061	0.0098	0.5306	0	9.952	11	0.5347	440683	39106	401577	chr3	10273419	3	3	10273419	10273419	1	1	0.3889	342763	0.0615	3	10273419	*	rs164938	K	10315103	rs164938	T	G	0.3904	0.0068	0.0018	0.0001	689011	10315103	10273419	3	10273419	3	10273419	*	K	0.622449	3.77778
chr3:10310146:G:A	A	G	0.5047	0.0058	0.4833	0.5229	0.0126	0.0095	0.1842	0	8.157	11	0.6992	440683	39106	401577	chr3	10310146	3	3	10310146	10310146	1	1	0.4953	436541	0.0396	3	10310146	*	rs35668	R	10351830	rs35668	A	G	0.5047	0.0068	0.0017	7.6e-05	687777	10351830	10310146	3	10310146	3	10310146	*	R	1.32632	4
chr3:10376245:T:C	T	C	0.629	0.0082	0.6021	0.6499	-0.0062	0.0098	0.5318	0	9.047	11	0.6175	440683	39106	401577	chr3	10376245	3	3	10376245	10376245	1	1	0.371	326987	0.0478	3	10376245	*	rs741495	Y	10417929	rs741495	T	C	0.6228	0.0072	0.0018	5.1e-05	682434	10417929	10376245	3	10376245	3	10376245	*	Y	-0.632653	4
chr3:10376646:A:G	A	G	0.6282	0.0084	0.6021	0.6502	-0.0067	0.0098	0.4972	0	8.974	11	0.6243	440683	39106	401577	chr3	10376646	3	3	10376646	10376646	1	1	0.3718	327692	0.0481	3	10376646	*	rs13071035	R	10418330	rs13071035	A	G	0.6231	0.0073	0.0018	4.3e-05	682760	10418330	10376646	3	10376646	3	10376646	*	R	-0.683673	4.05556
chr3:10377161:C:A	A	C	0.3454	0.0076	0.3277	0.3706	0.0072	0.01	0.4712	5.7	11.668	11	0.3891	440683	39106	401577	chr3	10377161	3	3	10377161	10377161	1	1	0.3454	304424	0.0429	3	10377161	*	rs3774166	M	10418845	rs3774166	A	C	0.3482	-0.008	0.0018	8.7e-06	683928	10418845	10377161	3	10377161	3	10377161	*	M	0.72	-4.44444
chr3:10378403:T:C	T	C	0.6525	0.0073	0.6287	0.6709	-0.0081	0.0099	0.4162	6.6	11.782	11	0.3802	440683	39106	401577	chr3	10378403	3	3	10378403	10378403	1	1	0.3475	306275	0.0422	3	10378403	*	rs751122	Y	10420087	rs751122	T	C	0.6512	0.008	0.0018	1e-05	684818	10420087	10378403	3	10378403	3	10378403	*	Y	-0.818182	4.44444
chr3:10385750:A:G	A	G	0.9472	0.005	0.9384	0.9573	0.0127	0.0215	0.5554	0	9.107	11	0.612	440683	39106	401577	chr3	10385750	3	3	10385750	10385750	1	1	0.0528	46536.1	0.0189	3	10385750	*	rs2075315	R	10427434	rs2075315	A	G	0.94609	-0.014	0.0039	0.00027	677486	10427434	10385750	3	10385750	3	10385750	*	R	0.590698	-3.58974
chr3:10391676:C:A	A	C	0.0528	0.005	0.0426	0.0617	-0.0109	0.0215	0.6112	0	9.083	11	0.6142	440683	39106	401577	chr3	10391676	3	3	10391676	10391676	1	1	0.0528	46536.1	0.0191	3	10391676	*	rs3774163	M	10433360	rs3774163	A	C	0.05332	0.0145	0.0038	0.00015	688904	10433360	10391676	3	10391676	3	10391676	*	M	-0.506977	3.81579
chr3:10394173:T:C	T	C	0.9472	0.0051	0.938	0.957	0.01	0.0215	0.6424	0	8.625	11	0.6565	440683	39106	401577	chr3	10394173	3	3	10394173	10394173	1	1	0.0528	46536.1	0.019	3	10394173	*	rs3774157	Y	10435857	rs3774157	T	C	0.94756	-0.0148	0.0038	0.00011	688285	10435857	10394173	3	10394173	3	10394173	*	Y	0.465116	-3.89474
chr3:10395596:T:C	T	C	0.7329	0.0062	0.7213	0.7561	0.0013	0.0108	0.9047	17.7	13.361	11	0.2704	440683	39106	401577	chr3	10395596	3	3	10395596	10395596	1	1	0.2671	235413	0.0348	3	10395596	*	rs1438168	Y	10437280	rs1438168	T	C	0.7266	0.0072	0.002	0.00023	682068	10437280	10395596	3	10395596	3	10395596	*	Y	0.12037	3.6
chr3:10401316:C:T	T	C	0.1907	0.0053	0.1734	0.2042	0.0151	0.0122	0.2141	46.2	20.443	11	0.03962	440683	39106	401577	chr3	10401316	3	3	10401316	10401316	1	1	0.1907	168076	0.0308	3	10401316	*	rs759692	Y	10443000	rs759692	T	C	0.1939	0.0084	0.0022	0.00015	680943	10443000	10401316	3	10401316	3	10401316	*	Y	1.2377	3.81818
chr3:10405142:C:T	T	C	0.1848	0.0052	0.1688	0.1967	0.0143	0.0123	0.246	47.6	20.995	11	0.03342	440683	39106	401577	chr3	10405142	3	3	10405142	10405142	1	1	0.1848	162876	0.0279	3	10405142	*	rs2160871	Y	10446826	rs2160871	T	C	0.1893	0.0095	0.0022	2.2e-05	682409	10446826	10405142	3	10405142	3	10405142	*	Y	1.1626	4.31818
chr3:10407088:C:T	T	C	0.1385	0.0038	0.122	0.1484	0.0144	0.0138	0.2969	47.2	20.851	11	0.03495	440683	39106	401577	chr3	10407088	3	3	10407088	10407088	1	1	0.1385	122069	0.0264	3	10407088	*	rs6786239	Y	10448772	rs6786239	T	C	0.1427	0.0097	0.0025	9.7e-05	684621	10448772	10407088	3	10407088	3	10407088	*	Y	1.04348	3.88
chr3:10428823:G:A	A	G	0.051	0.0048	0.0391	0.0569	-0.0083	0.0219	0.7043	0	9.174	11	0.6058	440683	39106	401577	chr3	10428823	3	3	10428823	10428823	1	1	0.051	44949.7	0.0178	3	10428823	*	rs3774140	R	10470507	rs3774140	A	G	0.05198	0.0148	0.0039	0.00015	681213	10470507	10428823	3	10428823	3	10428823	*	R	-0.378995	3.79487
chr3:10429227:G:A	A	G	0.0509	0.0048	0.0391	0.0569	-0.0086	0.0219	0.6952	0	9.065	11	0.6159	440683	39106	401577	chr3	10429227	3	3	10429227	10429227	1	1	0.0509	44861.5	0.0178	3	10429227	*	rs17032876	R	10470911	rs17032876	A	G	0.05274	0.0153	0.0039	7.6e-05	686896	10470911	10429227	3	10429227	3	10429227	*	R	-0.392694	3.92308
chr3:10430363:A:G	A	G	0.9472	0.0053	0.9383	0.9583	0.0077	0.0215	0.7199	0	8.04	11	0.7098	440683	39106	401577	chr3	10430363	3	3	10430363	10430363	1	1	0.0528	46536.1	0.02	3	10430363	*	rs4684692	R	10472047	rs4684692	A	G	0.94744	-0.0149	0.0039	0.00011	674799	10472047	10430363	3	10430363	3	10430363	*	R	0.35814	-3.82051
chr3:10432396:T:C	T	C	0.8391	0.0081	0.8252	0.8587	-0.0185	0.0132	0.1619	43.6	19.497	11	0.05273	440683	39106	401577	chr3	10432396	3	3	10432396	10432396	1	1	0.1609	141812	0.0335	3	10432396	*	rs12495210	Y	10474080	rs12495210	T	C	0.8344	-0.0107	0.0024	6.3e-06	675493	10474080	10432396	3	10432396	3	10432396	*	Y	-1.40152	-4.45833
chr3:10483503:T:G	T	G	0.6961	0.017	0.6703	0.7356	-0.0123	0.0104	0.2393	0	6.357	11	0.8485	440683	39106	401577	chr3	10483503	3	3	10483503	10483503	1	1	0.3039	267847	0.0653	3	10483503	*	rs34891	K	10525187	rs34891	T	G	0.6861	-0.0087	0.002	9.5e-06	659738	10525187	10483503	3	10483503	3	10483503	*	K	-1.18269	-4.35
chr3:10490505:A:G	A	G	0.4983	0.0227	0.4629	0.5437	0.0089	0.0098	0.3632	0	7.721	11	0.7381	440683	39106	401577	chr3	10490505	3	3	10490505	10490505	1	1	0.4983	439185	0.0808	3	10490505	*	rs703905	D	10532189	rs703905	A	G	0.482	-0.0067	0.0018	0.0002	637982	10532189	10490505	3	10490505	3	10490505	*	D	0.908163	-3.72222
chr3:10490872:C:T	T	C	0.1787	0.0142	0.151	0.1987	-0.0055	0.0128	0.6644	0	8.979	11	0.6238	440683	39106	401577	chr3	10490872	3	3	10490872	10490872	1	1	0.1787	157500	0.0477	3	10490872	*	rs2430890	Y	10532556	rs2430890	T	C	0.1893	0.0097	0.0023	1.7e-05	613262	10532556	10490872	3	10490872	3	10490872	*	Y	-0.429687	4.21739
chr3:10491618:G:T	T	G	0.4141	0.0247	0.3701	0.4555	0.0031	0.0099	0.7575	0	7.578	11	0.7506	440683	39106	401577	chr3	10491618	3	3	10491618	10491618	1	1	0.4141	364974	0.0854	3	10491618	*	rs799320	K	10533302	rs799320	T	G	0.4338	0.0075	0.0018	3.5e-05	639578	10533302	10491618	3	10491618	3	10491618	*	K	0.313131	4.16667
chr3:10492563:T:C	T	C	0.4908	0.0208	0.4524	0.5432	0.0089	0.0098	0.3628	0	8.331	11	0.6834	440683	39106	401577	chr3	10492563	3	3	10492563	10492563	1	1	0.4908	432574	0.0908	3	10492563	*	rs573833	Y	10534247	rs573833	T	C	0.469	-0.0063	0.0018	0.00036	638865	10534247	10492563	3	10492563	3	10492563	*	Y	0.908163	-3.5
chr3:10510874:C:A	A	C	0.2674	0.0203	0.2146	0.3001	-0.0133	0.0109	0.2219	0	5.042	11	0.9291	440683	39106	401577	chr3	10510874	3	3	10510874	10510874	1	1	0.2674	235677	0.0855	3	10510874	*	rs6780421	M	10552558	rs6780421	A	C	0.2802	0.0087	0.0019	7.4e-06	669805	10552558	10510874	3	10510874	3	10510874	*	M	-1.22018	4.57895
chr3:10512874:C:T	T	C	0.2777	0.0192	0.2375	0.3099	-0.0187	0.0107	0.08039	0	2.362	11	0.9968	440683	39106	401577	chr3	10512874	3	3	10512874	10512874	1	1	0.2777	244755	0.0724	3	10512874	*	rs4684704	Y	10554558	rs4684704	T	C	0.2871	0.0069	0.0019	0.00027	689064	10554558	10512874	3	10512874	3	10512874	*	Y	-1.74766	3.63158
chr3:10514420:A:G	A	G	0.734	0.0186	0.7027	0.7843	0.0133	0.0109	0.222	0	4.64	11	0.9473	440683	39106	401577	chr3	10514420	3	3	10514420	10514420	1	1	0.266	234443	0.0816	3	10514420	*	rs882527	R	10556104	rs882527	A	G	0.7232	-0.0081	0.0018	8.8e-06	786989	10556104	10514420	3	10514420	3	10514420	*	R	1.22018	-4.5
chr3:10521395:A:G	A	G	0.5812	0.0164	0.5563	0.6381	0.0157	0.0097	0.1068	0	3.13	11	0.9889	440683	39106	401577	chr3	10521395	3	3	10521395	10521395	1	1	0.4188	369116	0.0818	3	10521395	*	rs4684705	R	10563079	rs4684705	A	G	0.5676	-0.0075	0.0018	2.5e-05	669656	10563079	10521395	3	10521395	3	10521395	*	R	1.61856	-4.16667
chr3:10530974:A:C	A	C	0.6536	0.0126	0.6334	0.7115	0.0195	0.0101	0.05317	0	4.479	11	0.9537	440683	39106	401577	chr3	10530974	3	3	10530974	10530974	1	1	0.3464	305305	0.0781	3	10530974	*	rs7618217	M	10572658	rs7618217	A	C	0.6477	-0.0067	0.0018	0.00022	680052	10572658	10530974	3	10530974	3	10530974	*	M	1.93069	-3.72222
chr3:10532283:A:G	A	G	0.6078	0.0102	0.5885	0.6615	0.0156	0.0098	0.112	7.9	11.941	11	0.3681	440683	39106	401577	chr3	10532283	3	3	10532283	10532283	1	1	0.3922	345672	0.073	3	10532283	*	rs6442177	R	10573967	rs6442177	A	G	0.6003	-0.0062	0.0018	0.00043	684422	10573967	10532283	3	10532283	3	10532283	*	R	1.59184	-3.44444
chr3:10554665:A:G	A	G	0.8322	0.019	0.8061	0.8769	0.0146	0.0129	0.2573	0	2.254	11	0.9974	440683	39106	401577	chr3	10554665	3	3	10554665	10554665	1	1	0.1678	147893	0.0708	3	10554665	*	rs4684045	R	10596349	rs4684045	A	G	0.8273	-0.0086	0.0023	0.00016	686280	10596349	10554665	3	10554665	3	10554665	*	R	1.13178	-3.73913
chr3:10561001:C:T	T	C	0.1365	0.0147	0.1016	0.1516	-0.0204	0.014	0.1442	0	2.54	11	0.9955	440683	39106	401577	chr3	10561001	3	3	10561001	10561001	1	1	0.1365	120306	0.05	3	10561001	*	rs6796050	Y	10602685	rs6796050	T	C	0.1448	0.0087	0.0024	0.00032	688170	10602685	10561001	3	10561001	3	10561001	*	Y	-1.45714	3.625
chr3:10564049:C:T	T	C	0.1359	0.014	0.1018	0.1517	-0.0191	0.014	0.174	0	2.115	11	0.998	440683	39106	401577	chr3	10564049	3	3	10564049	10564049	1	1	0.1359	119778	0.0499	3	10564049	*	rs17509502	Y	10605733	rs17509502	T	C	0.1452	0.0085	0.0024	0.00043	688412	10605733	10564049	3	10564049	3	10564049	*	Y	-1.36429	3.54167
chr3:10569823:A:G	A	G	0.8375	0.0174	0.8167	0.8832	0.0144	0.0131	0.269	0	3.219	11	0.9875	440683	39106	401577	chr3	10569823	3	3	10569823	10569823	1	1	0.1625	143222	0.0665	3	10569823	*	rs7629483	R	10611507	rs7629483	A	G	0.8268	-0.0085	0.0022	0.00015	692340	10611507	10569823	3	10569823	3	10569823	*	R	1.09924	-3.86364
chr3:10575873:A:T	A	T	0.8386	0.0178	0.8173	0.8796	0.0162	0.0132	0.2172	0	3.987	11	0.9703	440683	39106	401577	chr3	10575873	3	3	10575873	10575873	1	1	0.1614	142252	0.0623	3	10575873	*	rs4684713	W	10617557	rs4684713	A	T	0.8272	-0.0079	0.0023	0.00046	686163	10617557	10575873	3	10575873	3	10575873	*	W	1.22727	-3.43478
chr3:10888335:A:T	A	T	0.9129	0.0079	0.9015	0.9338	0.0155	0.0171	0.3644	0	10.791	11	0.4609	440683	39106	401577	chr3	10888335	3	3	10888335	10888335	1	1	0.0871	76767	0.0323	3	10888335	*	rs11715462	W	10930020	rs11715462	A	T	0.91014	0.0107	0.003	0.00036	691806	10930020	10888335	3	10888335	3	10888335	*	W	0.906433	3.56667
chr3:10919745:C:T	T	C	0.8999	0.0145	0.8039	0.9279	0.0086	0.0167	0.6079	0	5.174	11	0.9224	440683	39106	401577	chr3	10919745	3	3	10919745	10919745	1	1	0.1001	88224.7	0.124	3	10919745	*	rs2629135	Y	10961430	rs2629135	T	C	0.90529	0.0121	0.003	7.2e-05	666042	10961430	10919745	3	10919745	3	10919745	*	Y	0.51497	4.03333
chr3:10926486:A:C	A	C	0.7436	0.011	0.7225	0.7731	0.0164	0.0109	0.1346	0	5.521	11	0.9033	440683	39106	401577	chr3	10926486	3	3	10926486	10926486	1	1	0.2564	225982	0.0506	3	10926486	*	rs746278	M	10968172	rs746278	A	C	0.7337	0.0073	0.0019	0.00017	682433	10968172	10926486	3	10926486	3	10926486	*	M	1.50459	3.84211
chr3:10928367:C:T	T	C	0.7441	0.0098	0.691	0.7611	0.0186	0.0111	0.09314	0	5.612	11	0.898	440683	39106	401577	chr3	10928367	3	3	10928367	10928367	1	1	0.2559	225542	0.0701	3	10928367	*	rs2581208	Y	10970053	rs2581208	T	C	0.7414	0.0083	0.002	2.3e-05	685756	10970053	10928367	3	10928367	3	10928367	*	Y	1.67568	4.15
chr3:10964276:G:T	T	G	0.1628	0.0132	0.1275	0.1865	-0.0087	0.0131	0.5084	0	6.297	11	0.8529	440683	39106	401577	chr3	10964276	3	3	10964276	10964276	1	1	0.1628	143486	0.059	3	10964276	*	rs2933291	D	11005962	rs2933291	T	G	0.1681	-0.0096	0.0025	0.00014	658111	11005962	10964276	3	10964276	3	10964276	*	D	-0.664122	-3.84
chr3:10965411:G:C	C	G	0.3101	0.0086	0.2803	0.3283	-0.005	0.0104	0.6313	0	8.14	11	0.7007	440683	39106	401577	chr3	10965411	3	3	10965411	10965411	1	1	0.3101	273312	0.048	3	10965411	*	rs2933289	S	11007097	rs2933289	C	G	0.3259	-0.0094	0.0019	6.5e-07	671737	11007097	10965411	3	10965411	3	10965411	*	S	-0.480769	-4.94737
chr3:11135181:G:A	A	G	0.1046	0.0097	0.0783	0.1245	-0.0072	0.0157	0.6459	2.1	11.236	11	0.4237	440683	39106	401577	chr3	11135181	3	3	11135181	11135181	1	1	0.1046	92190.9	0.0462	3	11135181	*	rs6778270	R	11176867	rs6778270	A	G	0.1016	-0.0105	0.003	0.00046	671143	11176867	11135181	3	11135181	3	11135181	*	R	-0.458599	-3.5
chr3:11139891:C:A	A	C	0.1083	0.0139	0.0836	0.1358	-0.003	0.0158	0.8482	0	9.844	11	0.5444	440683	39106	401577	chr3	11139891	3	3	11139891	11139891	1	1	0.1083	95451.9	0.0522	3	11139891	*	rs3896330	M	11181577	rs3896330	A	C	0.1044	-0.0122	0.003	6.1e-05	666667	11181577	11139891	3	11139891	3	11139891	*	M	-0.189873	-4.06667
chr3:11150742:A:G	A	G	0.8241	0.0175	0.7898	0.8615	-0.0057	0.0127	0.653	0	10.393	11	0.4954	440683	39106	401577	chr3	11150742	3	3	11150742	11150742	1	1	0.1759	155032	0.0717	3	11150742	*	rs13089418	R	11192428	rs13089418	A	G	0.8289	0.0115	0.0023	1e-06	683487	11192428	11150742	3	11150742	3	11150742	*	R	-0.448819	5
chr3:11157614:G:C	C	G	0.1448	0.0105	0.1189	0.1621	0.0094	0.0137	0.4906	0	8.101	11	0.7042	440683	39106	401577	chr3	11157614	3	3	11157614	11157614	1	1	0.1448	127622	0.0432	3	11157614	*	rs7618407	V	11199300	rs7618407	C	G	0.1441	-0.0127	0.0025	6.1e-07	624319	11199300	11157614	3	11157614	3	11157614	*	V	0.686131	-5.08
chr3:11157645:A:G	A	G	0.892	0.0125	0.8672	0.9158	-0.0089	0.0156	0.5668	0	5.457	11	0.907	440683	39106	401577	chr3	11157645	3	3	11157645	11157645	1	1	0.108	95187.5	0.0486	3	11157645	*	rs7640217	R	11199331	rs7640217	A	G	0.8983	0.0117	0.003	8.6e-05	636665	11199331	11157645	3	11157645	3	11157645	*	R	-0.570513	3.9
chr3:11157871:A:G	A	G	0.8552	0.0104	0.8379	0.8807	-0.0094	0.0137	0.4927	0	8.128	11	0.7018	440683	39106	401577	chr3	11157871	3	3	11157871	11157871	1	1	0.1448	127622	0.0428	3	11157871	*	rs7640476	R	11199557	rs7640476	A	G	0.8559	0.0121	0.0024	8e-07	691415	11199557	11157871	3	11157871	3	11157871	*	R	-0.686131	5.04167
chr3:11158424:A:G	A	G	0.8549	0.0105	0.8379	0.8802	-0.0093	0.0136	0.4967	0	8.228	11	0.6927	440683	39106	401577	chr3	11158424	3	3	11158424	11158424	1	1	0.1451	127886	0.0423	3	11158424	*	rs6796787	R	11200110	rs6796787	A	G	0.8524	0.012	0.0024	9.5e-07	691412	11200110	11158424	3	11158424	3	11158424	*	R	-0.683824	5
chr3:11160010:G:C	C	G	0.1448	0.0104	0.1193	0.1621	0.0095	0.0137	0.4853	0	8.221	11	0.6934	440683	39106	401577	chr3	11160010	3	3	11160010	11160010	1	1	0.1448	127622	0.0428	3	11160010	*	rs13069937	S	11201696	rs13069937	C	G	0.144	-0.0123	0.0025	5.1e-07	679606	11201696	11160010	3	11160010	3	11160010	*	S	0.693431	-4.92
chr3:11164636:C:T	T	C	0.1079	0.0124	0.084	0.1324	0.0086	0.0156	0.5817	0	5.941	11	0.8773	440683	39106	401577	chr3	11164636	3	3	11164636	11164636	1	1	0.1079	95099.4	0.0484	3	11164636	*	rs17034063	Y	11206322	rs17034063	T	C	0.1019	-0.0111	0.0029	0.00013	691539	11206322	11164636	3	11164636	3	11164636	*	Y	0.551282	-3.82759
chr3:11165280:C:T	T	C	0.1654	0.016	0.1324	0.1964	0.0088	0.013	0.4998	0	7.924	11	0.7201	440683	39106	401577	chr3	11165280	3	3	11165280	11165280	1	1	0.1654	145778	0.064	3	11165280	*	rs11929549	Y	11206966	rs11929549	T	C	0.1597	-0.0124	0.0024	1.6e-07	691989	11206966	11165280	3	11165280	3	11165280	*	Y	0.676923	-5.16667
chr3:11171582:A:G	A	G	0.9136	0.0112	0.8925	0.9398	-0.0223	0.0171	0.1928	0	10.092	11	0.5221	440683	39106	401577	chr3	11171582	3	3	11171582	11171582	1	1	0.0864	76150	0.0473	3	11171582	*	rs6442233	R	11213268	rs6442233	A	G	0.91797	0.0147	0.0032	3.5e-06	690817	11213268	11171582	3	11171582	3	11171582	*	R	-1.30409	4.59375
chr3:11171791:T:C	T	C	0.913	0.011	0.8923	0.9398	-0.0212	0.017	0.2136	0	9.656	11	0.5616	440683	39106	401577	chr3	11171791	3	3	11171791	11171791	1	1	0.087	76678.8	0.0475	3	11171791	*	rs6442234	Y	11213477	rs6442234	T	C	0.91961	0.0136	0.003	5.9e-06	774938	11213477	11171791	3	11171791	3	11171791	*	Y	-1.24706	4.53333
chr3:11174432:G:T	T	G	0.1595	0.0148	0.1261	0.1878	0.0088	0.0132	0.5065	0	7.162	11	0.7858	440683	39106	401577	chr3	11174432	3	3	11174432	11174432	1	1	0.1595	140578	0.0617	3	11174432	*	rs7636140	K	11216118	rs7636140	T	G	0.153	-0.012	0.0025	1.1e-06	689628	11216118	11174432	3	11174432	3	11174432	*	K	0.666667	-4.8
chr3:11175397:C:A	A	C	0.0735	0.0082	0.0536	0.087	0.0241	0.0184	0.1901	0	7.04	11	0.7958	440683	39106	401577	chr3	11175397	3	3	11175397	11175397	1	1	0.0735	64780.4	0.0334	3	11175397	*	rs6794593	M	11217083	rs6794593	A	C	0.07086	-0.0151	0.0034	6.7e-06	680161	11217083	11175397	3	11175397	3	11175397	*	M	1.30978	-4.44118
chr3:11176283:C:T	T	C	0.1563	0.0156	0.1211	0.186	0.0116	0.0133	0.3856	0	6.231	11	0.8575	440683	39106	401577	chr3	11176283	3	3	11176283	11176283	1	1	0.1563	137758	0.0649	3	11176283	*	rs2343861	Y	11217969	rs2343861	T	C	0.1504	-0.0118	0.0024	1.1e-06	691915	11217969	11176283	3	11176283	3	11176283	*	Y	0.87218	-4.91667
chr3:11177316:A:G	A	G	0.9289	0.0066	0.9205	0.9463	-0.023	0.0187	0.2184	0	6.801	11	0.8149	440683	39106	401577	chr3	11177316	3	3	11177316	11177316	1	1	0.0711	62665.1	0.0258	3	11177316	*	rs17034093	R	11219002	rs17034093	A	G	0.93054	0.0156	0.0034	4e-06	692564	11219002	11177316	3	11177316	3	11177316	*	R	-1.22995	4.58824
chr3:11178592:C:T	T	C	0.0701	0.0062	0.0537	0.0789	0.0264	0.0188	0.1607	0	7.256	11	0.778	440683	39106	401577	chr3	11178592	3	3	11178592	11178592	1	1	0.0701	61783.8	0.0252	3	11178592	*	rs13077064	Y	11220278	rs13077064	T	C	0.06876	-0.0153	0.0034	6.4e-06	691848	11220278	11178592	3	11178592	3	11178592	*	Y	1.40426	-4.5
chr3:11216505:A:G	A	G	0.3747	0.0079	0.3545	0.4266	-0.012	0.01	0.2281	0	10.251	11	0.5079	440683	39106	401577	chr3	11216505	3	3	11216505	11216505	1	1	0.3747	330248	0.0721	3	11216505	*	rs347599	R	11258191	rs347599	A	G	0.3617	0.0069	0.0018	0.00013	680506	11258191	11216505	3	11216505	3	11216505	*	R	-1.2	3.83333
chr3:11218535:T:C	T	C	0.3659	0.0099	0.3453	0.4198	-0.0106	0.01	0.2891	0	9.508	11	0.5751	440683	39106	401577	chr3	11218535	3	3	11218535	11218535	1	1	0.3659	322492	0.0745	3	11218535	*	rs13353463	Y	11260221	rs13353463	T	C	0.3542	0.007	0.0018	0.00012	681948	11260221	11218535	3	11218535	3	11218535	*	Y	-1.06	3.88889
chr3:11219399:G:C	C	G	0.6323	0.0092	0.5802	0.6541	0.011	0.01	0.2701	0	9.15	11	0.608	440683	39106	401577	chr3	11219399	3	3	11219399	11219399	1	1	0.3677	324078	0.0739	3	11219399	*	rs4684765	S	11261085	rs4684765	C	G	0.6458	-0.0071	0.0018	0.00011	683453	11261085	11219399	3	11219399	3	11219399	*	S	1.1	-3.94444
chr3:11220226:T:A	A	T	0.6323	0.0092	0.5802	0.6539	0.012	0.01	0.2301	0	9.044	11	0.6178	440683	39106	401577	chr3	11220226	3	3	11220226	11220226	1	1	0.3677	324078	0.0737	3	11220226	*	rs443503	W	11261912	rs443503	A	T	0.6456	-0.0073	0.0018	6e-05	685303	11261912	11220226	3	11220226	3	11220226	*	W	1.2	-4.05556
chr3:11234713:T:C	T	C	0.3015	0.0059	0.2879	0.3517	-0.0153	0.0104	0.1419	0	8.744	11	0.6455	440683	39106	401577	chr3	11234713	3	3	11234713	11234713	1	1	0.3015	265732	0.0638	3	11234713	*	rs347614	Y	11276399	rs347614	T	C	0.2931	0.0071	0.0019	0.0002	687820	11276399	11234713	3	11234713	3	11234713	*	Y	-1.47115	3.73684
chr3:11243264:A:G	A	G	0.3031	0.0049	0.2924	0.3522	-0.0115	0.0103	0.264	0	8.499	11	0.668	440683	39106	401577	chr3	11243264	3	3	11243264	11243264	1	1	0.3031	267142	0.0598	3	11243264	*	rs1666988	R	11284950	rs1666988	A	G	0.2999	0.007	0.0019	0.00019	688842	11284950	11243264	3	11243264	3	11243264	*	R	-1.1165	3.68421
chr3:11244534:C:T	T	C	0.6942	0.0056	0.6478	0.7073	0.0112	0.0104	0.2792	0	8.739	11	0.646	440683	39106	401577	chr3	11244534	3	3	11244534	11244534	1	1	0.3058	269522	0.0595	3	11244534	*	rs347585	Y	11286220	rs347585	T	C	0.7008	-0.007	0.0019	0.00022	689251	11286220	11244534	3	11244534	3	11244534	*	Y	1.07692	-3.68421
chr3:11247875:G:A	A	G	0.6509	0.007	0.5939	0.6709	0.0136	0.01	0.1747	0	10.496	11	0.4864	440683	39106	401577	chr3	11247875	3	3	11247875	11247875	1	1	0.3491	307685	0.077	3	11247875	*	rs347590	R	11289561	rs347590	A	G	0.6606	-0.0081	0.0018	8.9e-06	689436	11289561	11247875	3	11247875	3	11247875	*	R	1.36	-4.5
chr3:11248436:G:T	T	G	0.6523	0.0069	0.5988	0.6711	0.0134	0.01	0.1809	0	10.098	11	0.5216	440683	39106	401577	chr3	11248436	3	3	11248436	11248436	1	1	0.3477	306451	0.0723	3	11248436	*	rs347591	K	11290122	rs347591	T	G	0.6609	-0.0081	0.0018	9.1e-06	689488	11290122	11248436	3	11248436	3	11248436	*	K	1.34	-4.5
chr3:11249879:G:A	A	G	0.6472	0.0072	0.5897	0.6673	0.0127	0.01	0.2042	2.9	11.332	11	0.4159	440683	39106	401577	chr3	11249879	3	3	11249879	11249879	1	1	0.3528	310946	0.0776	3	11249879	*	rs379241	R	11291565	rs379241	A	G	0.6531	-0.0084	0.0019	1.1e-05	578034	11291565	11249879	3	11249879	3	11249879	*	R	1.27	-4.42105
chr3:11249929:A:C	A	C	0.3457	0.0061	0.3285	0.3962	-0.0133	0.0101	0.1872	0	9.346	11	0.59	440683	39106	401577	chr3	11249929	3	3	11249929	11249929	1	1	0.3457	304688	0.0677	3	11249929	*	rs2606731	M	11291615	rs2606731	A	C	0.3385	0.0083	0.0018	5.3e-06	691636	11291615	11249929	3	11249929	3	11249929	*	M	-1.31683	4.61111
chr3:11250996:C:T	T	C	0.6505	0.0073	0.5932	0.6707	0.0132	0.01	0.1878	0	10.759	11	0.4636	440683	39106	401577	chr3	11250996	3	3	11250996	11250996	1	1	0.3495	308037	0.0775	3	11250996	*	rs346076	Y	11292682	rs346076	T	C	0.6591	-0.0081	0.0018	8.1e-06	692458	11292682	11250996	3	11250996	3	11250996	*	Y	1.32	-4.5
chr3:11252341:T:G	T	G	0.3487	0.0064	0.3294	0.4061	-0.0135	0.01	0.1764	0	10.582	11	0.4789	440683	39106	401577	chr3	11252341	3	3	11252341	11252341	1	1	0.3487	307332	0.0767	3	11252341	*	rs346075	K	11294027	rs346075	T	G	0.3416	0.0082	0.002	2.9e-05	529282	11294027	11252341	3	11252341	3	11252341	*	K	-1.35	4.1
chr3:11267588:T:C	T	C	0.3487	0.007	0.3295	0.4055	-0.0134	0.01	0.1815	2.7	11.305	11	0.4181	440683	39106	401577	chr3	11267588	3	3	11267588	11267588	1	1	0.3487	307332	0.076	3	11267588	*	rs367745	Y	11309274	rs367745	T	C	0.3401	0.0082	0.0018	7.2e-06	689308	11309274	11267588	3	11267588	3	11267588	*	Y	-1.34	4.55556
chr3:11270256:C:T	T	C	0.6504	0.0069	0.5943	0.6704	0.0132	0.0101	0.1877	2.8	11.322	11	0.4167	440683	39106	401577	chr3	11270256	3	3	11270256	11270256	1	1	0.3496	308126	0.0761	3	11270256	*	rs1992910	Y	11311942	rs1992910	T	C	0.6598	-0.0082	0.0018	8.2e-06	688625	11311942	11270256	3	11270256	3	11270256	*	Y	1.30693	-4.55556
chr3:11283590:G:A	A	G	0.6214	0.0082	0.5992	0.649	0.0136	0.0099	0.1694	30.4	15.801	11	0.1487	440683	39106	401577	chr3	11283590	3	3	11283590	11283590	1	1	0.3786	333685	0.0498	3	11283590	*	rs2594966	R	11325276	rs2594966	A	G	0.6305	-0.0073	0.0018	4.6e-05	687944	11325276	11283590	3	11283590	3	11283590	*	R	1.37374	-4.05556
chr3:11286453:G:A	A	G	0.6213	0.0084	0.5713	0.6492	0.0137	0.0099	0.1669	28.3	15.344	11	0.1673	440683	39106	401577	chr3	11286453	3	3	11286453	11286453	1	1	0.3787	333773	0.0779	3	11286453	*	rs346079	R	11328139	rs346079	A	G	0.6312	-0.0073	0.0018	4.1e-05	688176	11328139	11286453	3	11286453	3	11286453	*	R	1.38384	-4.05556
chr3:11297643:C:G	C	G	0.3787	0.0087	0.3501	0.4291	-0.014	0.0099	0.1571	26.6	14.979	11	0.1835	440683	39106	401577	chr3	11297643	3	3	11297643	11297643	1	1	0.3787	333773	0.079	3	11297643	*	rs1375206	S	11339117	rs1375206	C	G	0.3701	0.0074	0.0018	3.1e-05	689668	11339117	11297643	3	11297643	3	11297643	*	S	-1.41414	4.11111
chr3:11302415:G:C	C	G	0.621	0.0086	0.5708	0.6497	0.0146	0.0099	0.1409	26.1	14.881	11	0.188	440683	39106	401577	chr3	11302415	3	3	11302415	11302415	1	1	0.379	334038	0.0789	3	11302415	*	rs2606762	S	11343889	rs2606762	C	G	0.631	-0.0079	0.0018	1.6e-05	636128	11343889	11302415	3	11302415	3	11302415	*	S	1.47475	-4.38889
chr3:11316689:T:A	A	T	0.6227	0.0085	0.5714	0.6527	0.0135	0.0099	0.1716	27.8	15.242	11	0.1717	440683	39106	401577	chr3	11316689	3	3	11316689	11316689	1	1	0.3773	332539	0.0813	3	11316689	*	rs2606757	W	11358163	rs2606757	A	T	0.6366	-0.0075	0.0018	2.3e-05	690815	11358163	11316689	3	11316689	3	11316689	*	W	1.36364	-4.16667
chr3:11321230:G:A	A	G	0.62	0.0086	0.5682	0.6487	0.014	0.0099	0.1576	27.4	15.154	11	0.1755	440683	39106	401577	chr3	11321230	3	3	11321230	11321230	1	1	0.38	334919	0.0805	3	11321230	*	rs2594991	R	11362704	rs2594991	A	G	0.6297	-0.0076	0.0018	2e-05	691268	11362704	11321230	3	11321230	3	11321230	*	R	1.41414	-4.22222
chr3:11330677:T:C	T	C	0.377	0.0086	0.3477	0.4302	-0.0132	0.0099	0.1819	29.2	15.537	11	0.1592	440683	39106	401577	chr3	11330677	3	3	11330677	11330677	1	1	0.377	332275	0.0825	3	11330677	*	rs2606750	Y	11372151	rs2606750	T	C	0.3711	0.0073	0.0018	3.8e-05	691278	11372151	11330677	3	11330677	3	11330677	*	Y	-1.33333	4.05556
chr3:11332161:A:G	A	G	0.3788	0.0087	0.3507	0.4304	-0.0136	0.0099	0.1685	28.1	15.304	11	0.169	440683	39106	401577	chr3	11332161	3	3	11332161	11332161	1	1	0.3788	333861	0.0797	3	11332161	*	rs2606749	R	11373635	rs2606749	A	G	0.371	0.008	0.0019	3.6e-05	528340	11373635	11332161	3	11332161	3	11332161	*	R	-1.37374	4.21053
chr3:11336444:G:T	T	G	0.6205	0.0088	0.5689	0.6488	0.0143	0.0099	0.148	24	14.469	11	0.2081	440683	39106	401577	chr3	11336444	3	3	11336444	11336444	1	1	0.3795	334478	0.0799	3	11336444	*	rs7625495	K	11377918	rs7625495	T	G	0.6289	-0.0076	0.0018	1.8e-05	691915	11377918	11336444	3	11336444	3	11336444	*	K	1.44444	-4.22222
chr3:11344855:C:G	C	G	0.3796	0.0086	0.3513	0.4312	-0.0148	0.0099	0.1345	25.9	14.847	11	0.1896	440683	39106	401577	chr3	11344855	3	3	11344855	11344855	1	1	0.3796	334567	0.0799	3	11344855	*	rs2256773	S	11386329	rs2256773	C	G	0.371	0.0074	0.0018	3.4e-05	691549	11386329	11344855	3	11344855	3	11344855	*	S	-1.49495	4.11111
chr3:11354267:G:A	A	G	0.6182	0.0079	0.5737	0.6431	0.0147	0.0099	0.1365	17	13.26	11	0.2767	440683	39106	401577	chr3	11354267	3	3	11354267	11354267	1	1	0.3818	336506	0.0694	3	11354267	*	rs9849485	R	11395741	rs9849485	A	G	0.6254	-0.0072	0.0018	5.7e-05	686363	11395741	11354267	3	11354267	3	11354267	*	R	1.48485	-4
chr3:11354347:C:G	C	G	0.383	0.008	0.3572	0.4291	-0.0142	0.0098	0.1489	20	13.756	11	0.2468	440683	39106	401577	chr3	11354347	3	3	11354347	11354347	1	1	0.383	337563	0.0719	3	11354347	*	rs2594973	S	11395821	rs2594973	C	G	0.3751	0.0071	0.0018	6.5e-05	685856	11395821	11354347	3	11354347	3	11354347	*	S	-1.44898	3.94444
chr3:11354359:A:G	A	G	0.3429	0.0097	0.324	0.3781	-0.0126	0.0101	0.2125	2.4	11.267	11	0.4212	440683	39106	401577	chr3	11354359	3	3	11354359	11354359	1	1	0.3429	302220	0.0541	3	11354359	*	rs9811658	R	11395833	rs9811658	A	G	0.3407	0.0065	0.0018	0.00037	685910	11395833	11354359	3	11354359	3	11354359	*	R	-1.24752	3.61111
chr3:11355088:T:C	T	C	0.3432	0.0094	0.3246	0.382	-0.0122	0.0101	0.227	0.4	11.041	11	0.4398	440683	39106	401577	chr3	11355088	3	3	11355088	11355088	1	1	0.3432	302485	0.0574	3	11355088	*	rs2606738	Y	11396562	rs2606738	T	C	0.3397	0.0067	0.0017	9.4e-05	789713	11396562	11355088	3	11355088	3	11355088	*	Y	-1.20792	3.94118
chr3:11355943:A:G	A	G	0.3426	0.0096	0.3239	0.378	-0.0122	0.0101	0.2282	1.4	11.152	11	0.4306	440683	39106	401577	chr3	11355943	3	3	11355943	11355943	1	1	0.3426	301956	0.0541	3	11355943	*	rs2594972	R	11397417	rs2594972	A	G	0.3393	0.0065	0.0018	0.00043	686356	11397417	11355943	3	11355943	3	11355943	*	R	-1.20792	3.61111
chr3:11358775:C:T	T	C	0.6203	0.0062	0.5697	0.6427	0.0141	0.0098	0.1488	13.8	12.76	11	0.3093	440683	39106	401577	chr3	11358775	3	3	11358775	11358775	1	1	0.3797	334655	0.073	3	11358775	*	rs2606736	Y	11400249	rs2606736	T	C	0.6252	-0.0074	0.0017	1.7e-05	735127	11400249	11358775	3	11358775	3	11358775	*	Y	1.43878	-4.35294
chr3:11361967:T:C	T	C	0.3828	0.0081	0.3576	0.4295	-0.0148	0.0098	0.1339	14.7	12.899	11	0.3	440683	39106	401577	chr3	11361967	3	3	11361967	11361967	1	1	0.3828	337387	0.0719	3	11361967	*	rs2248971	Y	11403441	rs2248971	T	C	0.3759	0.0069	0.0018	0.00011	686430	11403441	11361967	3	11361967	3	11361967	*	Y	-1.5102	3.83333
chr3:11385981:A:G	A	G	0.4044	0.0089	0.3799	0.4488	-0.0086	0.0098	0.3804	0	9.815	11	0.5471	440683	39106	401577	chr3	11385981	3	3	11385981	11385981	1	1	0.4044	356424	0.0689	3	11385981	*	rs7632040	R	11427455	rs7632040	A	G	0.396	0.0068	0.0018	0.00011	689231	11427455	11385981	3	11385981	3	11385981	*	R	-0.877551	3.77778
chr3:11392669:T:C	T	C	0.3988	0.0102	0.3737	0.4433	-0.0086	0.0098	0.3783	0	9.193	11	0.6041	440683	39106	401577	chr3	11392669	3	3	11392669	11392669	1	1	0.3988	351489	0.0696	3	11392669	*	rs9310379	Y	11434143	rs9310379	T	C	0.3915	0.0067	0.0018	0.00015	689923	11434143	11392669	3	11392669	3	11392669	*	Y	-0.877551	3.72222
chr3:11392906:A:G	A	G	0.3996	0.0103	0.3738	0.4461	-0.0091	0.0098	0.3534	0	9.178	11	0.6054	440683	39106	401577	chr3	11392906	3	3	11392906	11392906	1	1	0.3996	352194	0.0723	3	11392906	*	rs6792718	R	11434380	rs6792718	A	G	0.3918	0.0066	0.0018	0.00017	689795	11434380	11392906	3	11392906	3	11392906	*	R	-0.928571	3.66667
chr3:11394939:A:G	A	G	0.3998	0.0103	0.3741	0.4468	-0.0088	0.0098	0.3689	0	9.316	11	0.5927	440683	39106	401577	chr3	11394939	3	3	11394939	11394939	1	1	0.3998	352370	0.0727	3	11394939	*	rs4684775	R	11436413	rs4684775	A	G	0.3919	0.0066	0.0018	0.00018	689727	11436413	11394939	3	11394939	3	11394939	*	R	-0.897959	3.66667
chr3:11401447:T:C	T	C	0.4007	0.0094	0.3747	0.4461	-0.0097	0.0098	0.3228	0	9.567	11	0.5697	440683	39106	401577	chr3	11401447	3	3	11401447	11401447	1	1	0.4007	353163	0.0714	3	11401447	*	rs3942925	Y	11442921	rs3942925	T	C	0.3921	0.0066	0.0018	0.00018	689654	11442921	11401447	3	11401447	3	11401447	*	Y	-0.989796	3.66667
chr3:11402979:G:A	A	G	0.5992	0.0093	0.5534	0.6253	0.0095	0.0098	0.331	0	9.773	11	0.5509	440683	39106	401577	chr3	11402979	3	3	11402979	11402979	1	1	0.4008	353251	0.0719	3	11402979	*	rs6784883	R	11444453	rs6784883	A	G	0.6083	-0.0066	0.0018	0.00017	689498	11444453	11402979	3	11402979	3	11402979	*	R	0.969388	-3.66667
chr3:11412085:A:G	A	G	0.4015	0.0098	0.375	0.4467	-0.0083	0.0098	0.3949	0	9.585	11	0.568	440683	39106	401577	chr3	11412085	3	3	11412085	11412085	1	1	0.4015	353868	0.0717	3	11412085	*	rs9875414	R	11453559	rs9875414	A	G	0.3915	0.0069	0.0019	0.00038	507501	11453559	11412085	3	11412085	3	11412085	*	R	-0.846939	3.63158
chr3:11416601:A:G	A	G	0.4047	0.0092	0.3802	0.4486	-0.0079	0.0098	0.4162	0	9.811	11	0.5474	440683	39106	401577	chr3	11416601	3	3	11416601	11416601	1	1	0.4047	356689	0.0684	3	11416601	*	rs9826044	R	11458075	rs9826044	A	G	0.396	0.0072	0.0019	0.00019	525989	11458075	11416601	3	11416601	3	11416601	*	R	-0.806122	3.78947
chr3:11420389:G:A	A	G	0.6569	0.0081	0.6188	0.6759	0.0059	0.0101	0.5605	0	8.808	11	0.6396	440683	39106	401577	chr3	11420389	3	3	11420389	11420389	1	1	0.3431	302397	0.0571	3	11420389	*	rs9826803	R	11461863	rs9826803	A	G	0.6602	-0.0066	0.0017	0.00014	792205	11461863	11420389	3	11420389	3	11420389	*	R	0.584158	-3.88235
chr3:11422256:A:G	A	G	0.4016	0.0097	0.3751	0.4475	-0.0085	0.0098	0.3848	0	9.69	11	0.5585	440683	39106	401577	chr3	11422256	3	3	11422256	11422256	1	1	0.4016	353957	0.0724	3	11422256	*	rs9874535	R	11463730	rs9874535	A	G	0.3917	0.0068	0.0019	0.00041	532993	11463730	11422256	3	11422256	3	11422256	*	R	-0.867347	3.57895
chr3:11431963:C:G	C	G	0.4026	0.0097	0.3758	0.4443	-0.0078	0.0098	0.4247	0	9.941	11	0.5357	440683	39106	401577	chr3	11431963	3	3	11431963	11431963	1	1	0.4026	354838	0.0685	3	11431963	*	rs9861633	S	11473437	rs9861633	C	G	0.3929	0.0069	0.0018	8.3e-05	690283	11473437	11431963	3	11431963	3	11431963	*	S	-0.795918	3.83333
chr3:11433823:T:C	T	C	0.3952	0.0086	0.3704	0.4424	-0.0092	0.0097	0.3432	0	9.827	11	0.546	440683	39106	401577	chr3	11433823	3	3	11433823	11433823	1	1	0.3952	348316	0.072	3	11433823	*	rs9816564	Y	11475297	rs9816564	T	C	0.3914	0.0067	0.0018	0.00015	690305	11475297	11433823	3	11433823	3	11433823	*	Y	-0.948454	3.72222
chr3:11438607:C:A	A	C	0.5987	0.0098	0.5546	0.6259	0.0086	0.0098	0.3772	0	8.95	11	0.6265	440683	39106	401577	chr3	11438607	3	3	11438607	11438607	1	1	0.4013	353692	0.0713	3	11438607	*	rs9869977	M	11480081	rs9869977	A	C	0.594	-0.0067	0.0018	0.00014	685318	11480081	11438607	3	11438607	3	11438607	*	M	0.877551	-3.72222
chr3:11449831:C:T	T	C	0.5973	0.0096	0.5526	0.6218	0.0094	0.0098	0.3352	0	9.552	11	0.5711	440683	39106	401577	chr3	11449831	3	3	11449831	11449831	1	1	0.4027	354926	0.0692	3	11449831	*	rs9310383	Y	11491305	rs9310383	T	C	0.6088	-0.0069	0.0018	9.8e-05	691868	11491305	11449831	3	11449831	3	11449831	*	Y	0.959184	-3.83333
chr3:11450506:A:G	A	G	0.4012	0.0096	0.3768	0.4452	-0.0087	0.0098	0.3746	0	9.827	11	0.546	440683	39106	401577	chr3	11450506	3	3	11450506	11450506	1	1	0.4012	353604	0.0684	3	11450506	*	rs9310384	R	11491980	rs9310384	A	G	0.3911	0.0067	0.0018	0.00013	691890	11491980	11450506	3	11450506	3	11450506	*	R	-0.887755	3.72222
chr3:11452471:T:C	T	C	0.4008	0.0095	0.377	0.4466	-0.009	0.0098	0.3585	0	9.328	11	0.5917	440683	39106	401577	chr3	11452471	3	3	11452471	11452471	1	1	0.4008	353251	0.0696	3	11452471	*	rs754015	Y	11493945	rs754015	T	C	0.3911	0.007	0.0018	7.1e-05	692500	11493945	11452471	3	11452471	3	11452471	*	Y	-0.918367	3.88889
chr3:11453070:A:G	A	G	0.4095	0.0097	0.3879	0.454	-0.0082	0.0098	0.399	0	8.593	11	0.6594	440683	39106	401577	chr3	11453070	3	3	11453070	11453070	1	1	0.4095	360919	0.0661	3	11453070	*	rs2880897	R	11494544	rs2880897	A	G	0.3982	0.0069	0.0018	8.5e-05	691498	11494544	11453070	3	11453070	3	11453070	*	R	-0.836735	3.83333
chr3:11454509:G:C	C	G	0.5865	0.009	0.5438	0.6046	0.0079	0.0097	0.42	0	9.076	11	0.6149	440683	39106	401577	chr3	11454509	3	3	11454509	11454509	1	1	0.4135	364445	0.0608	3	11454509	*	rs9848170	S	11495983	rs9848170	C	G	0.5974	-0.0071	0.0018	5.6e-05	689704	11495983	11454509	3	11454509	3	11454509	*	S	0.814433	-3.94444
chr3:11461659:A:T	A	T	0.4145	0.0095	0.3915	0.4626	-0.0058	0.0098	0.5554	0	10.564	11	0.4805	440683	39106	401577	chr3	11461659	3	3	11461659	11461659	1	1	0.4145	365326	0.0711	3	11461659	*	rs9823197	W	11503133	rs9823197	A	T	0.4013	0.0069	0.0018	8e-05	689079	11503133	11461659	3	11461659	3	11461659	*	W	-0.591837	3.83333
chr3:11473386:A:G	A	G	0.3855	0.0095	0.363	0.4304	-0.0072	0.0099	0.4681	0	9.546	11	0.5716	440683	39106	401577	chr3	11473386	3	3	11473386	11473386	1	1	0.3855	339767	0.0674	3	11473386	*	rs4684072	R	11514860	rs4684072	A	G	0.3797	0.0072	0.0018	5.1e-05	690193	11514860	11473386	3	11473386	3	11473386	*	R	-0.727273	4
chr3:11477281:T:C	T	C	0.3868	0.0086	0.3639	0.405	-0.0079	0.0099	0.4225	0	9.652	11	0.562	440683	39106	401577	chr3	11477281	3	3	11477281	11477281	1	1	0.3868	340912	0.0411	3	11477281	*	rs4684782	Y	11518755	rs4684782	T	C	0.3798	0.0071	0.0018	5.9e-05	690088	11518755	11477281	3	11477281	3	11477281	*	Y	-0.79798	3.94444
chr3:11477850:A:G	A	G	0.3866	0.0088	0.3631	0.4303	-0.0075	0.0099	0.445	0	9.52	11	0.574	440683	39106	401577	chr3	11477850	3	3	11477850	11477850	1	1	0.3866	340736	0.0672	3	11477850	*	rs6776159	R	11519324	rs6776159	A	G	0.3796	0.0072	0.0018	5e-05	690120	11519324	11477850	3	11477850	3	11477850	*	R	-0.757576	4
chr3:11480754:C:G	C	G	0.3944	0.0093	0.3696	0.4443	-0.0109	0.0098	0.2677	0	10.688	11	0.4698	440683	39106	401577	chr3	11480754	3	3	11480754	11480754	1	1	0.3944	347611	0.0747	3	11480754	*	rs7637414	S	11522228	rs7637414	C	G	0.3858	0.0062	0.0018	0.00049	690171	11522228	11480754	3	11480754	3	11480754	*	S	-1.11224	3.44444
chr3:11483174:C:G	C	G	0.3951	0.0096	0.3699	0.444	-0.0099	0.0098	0.313	0	10.907	11	0.4511	440683	39106	401577	chr3	11483174	3	3	11483174	11483174	1	1	0.3951	348228	0.0741	3	11483174	*	rs904474	S	11524648	rs904474	C	G	0.3859	0.0061	0.0018	0.0005	690159	11524648	11483174	3	11483174	3	11483174	*	S	-1.0102	3.38889
chr3:11573495:T:C	T	C	0.8594	0.006	0.8484	0.8737	0.0074	0.0137	0.5899	0	5.869	11	0.882	440683	39106	401577	chr3	11573495	3	3	11573495	11573495	1	1	0.1406	123920	0.0253	3	11573495	*	rs7640358	Y	11614969	rs7640358	T	C	0.858	-0.0088	0.0025	0.00043	690522	11614969	11573495	3	11573495	3	11573495	*	Y	0.540146	-3.52
chr3:11576994:A:G	A	G	0.8601	0.0058	0.8497	0.874	0.0084	0.0138	0.5399	0	5.376	11	0.9116	440683	39106	401577	chr3	11576994	3	3	11576994	11576994	1	1	0.1399	123303	0.0243	3	11576994	*	rs2077507	R	11618468	rs2077507	A	G	0.8566	-0.0089	0.0025	0.00036	690422	11618468	11576994	3	11576994	3	11576994	*	R	0.608696	-3.56
chr3:11579967:G:A	A	G	0.139	0.0056	0.1252	0.15	-0.007	0.0139	0.6177	0	5.781	11	0.8875	440683	39106	401577	chr3	11579967	3	3	11579967	11579967	1	1	0.139	122510	0.0248	3	11579967	*	rs11128554	R	11621441	rs11128554	A	G	0.1423	0.0091	0.0025	0.00027	690577	11621441	11579967	3	11579967	3	11579967	*	R	-0.503597	3.64
chr3:11579987:G:C	C	G	0.139	0.0056	0.1252	0.15	-0.0071	0.0139	0.6104	0	5.79	11	0.887	440683	39106	401577	chr3	11579987	3	3	11579987	11579987	1	1	0.139	122510	0.0248	3	11579987	*	rs11128555	S	11621461	rs11128555	C	G	0.1423	0.0091	0.0025	0.00028	690472	11621461	11579987	3	11579987	3	11579987	*	S	-0.510791	3.64
chr3:11580838:G:A	A	G	0.1376	0.0058	0.1192	0.1497	-0.0093	0.014	0.5065	0	6.267	11	0.855	440683	39106	401577	chr3	11580838	3	3	11580838	11580838	1	1	0.1376	121276	0.0305	3	11580838	*	rs17608993	R	11622312	rs17608993	A	G	0.1415	0.0092	0.0025	0.00026	683993	11622312	11580838	3	11580838	3	11580838	*	R	-0.664286	3.68
chr3:11584990:T:C	T	C	0.8523	0.0047	0.8446	0.8718	0.0335	0.0136	0.01372	0	6.577	11	0.8322	440683	39106	401577	chr3	11584990	3	3	11584990	11584990	1	1	0.1477	130178	0.0272	3	11584990	*	rs17609108	Y	11626464	rs17609108	T	C	0.8482	-0.0165	0.0025	3.6e-11	682273	11626464	11584990	3	11584990	3	11584990	*	Y	2.46324	-6.6
chr3:11586080:A:G	A	G	0.3251	0.0106	0.2885	0.3556	-0.0183	0.0103	0.07407	1	11.109	11	0.4342	440683	39106	401577	chr3	11586080	3	3	11586080	11586080	1	1	0.3251	286532	0.0671	3	11586080	*	rs2447617	R	11627554	rs2447617	A	G	0.3174	0.0099	0.0019	1.2e-07	681025	11627554	11586080	3	11586080	3	11586080	*	R	-1.7767	5.21053
chr3:11587939:C:T	T	C	0.3193	0.009	0.2889	0.3299	-0.0182	0.0103	0.07535	5.2	11.607	11	0.3939	440683	39106	401577	chr3	11587939	3	3	11587939	11587939	1	1	0.3193	281420	0.041	3	11587939	*	rs2596811	Y	11629413	rs2596811	T	C	0.3161	0.01	0.0019	1e-07	680899	11629413	11587939	3	11587939	3	11587939	*	Y	-1.76699	5.26316
chr3:11588778:G:T	T	G	0.1829	0.0058	0.1632	0.1902	-0.0349	0.0124	0.004774	0	9.961	11	0.5339	440683	39106	401577	chr3	11588778	3	3	11588778	11588778	1	1	0.1829	161202	0.027	3	11588778	*	rs12633841	K	11630252	rs12633841	T	G	0.1824	0.0147	0.0023	1.1e-10	680719	11630252	11588778	3	11588778	3	11588778	*	K	-2.81452	6.3913
chr3:11589010:G:A	A	G	0.6733	0.0097	0.645	0.711	0.0185	0.0103	0.07071	1.8	11.198	11	0.4268	440683	39106	401577	chr3	11589010	3	3	11589010	11589010	1	1	0.3267	287942	0.066	3	11589010	*	rs3856795	R	11630484	rs3856795	A	G	0.6835	-0.0098	0.0019	1.6e-07	684002	11630484	11589010	3	11589010	3	11589010	*	R	1.79612	-5.15789
chr3:11589139:C:A	A	C	0.6741	0.0099	0.6451	0.7109	0.0183	0.0102	0.07463	6	11.701	11	0.3865	440683	39106	401577	chr3	11589139	3	3	11589139	11589139	1	1	0.3259	287237	0.0658	3	11589139	*	rs3856797	H	11630613	rs3856797	A	C	0.6822	-0.0101	0.0019	7.4e-08	684786	11630613	11589139	3	11589139	3	11589139	*	H	1.79412	-5.31579
chr3:11590615:C:T	T	C	0.6733	0.0099	0.6449	0.7108	0.0182	0.0103	0.0759	6	11.706	11	0.3861	440683	39106	401577	chr3	11590615	3	3	11590615	11590615	1	1	0.3267	287942	0.0659	3	11590615	*	rs13066755	Y	11632089	rs13066755	T	C	0.6829	-0.0101	0.0019	6.3e-08	685956	11632089	11590615	3	11590615	3	11590615	*	Y	1.76699	-5.31579
chr3:11592477:G:A	A	G	0.1438	0.0051	0.1265	0.1542	-0.0373	0.0136	0.006151	0	6.408	11	0.8448	440683	39106	401577	chr3	11592477	3	3	11592477	11592477	1	1	0.1438	126740	0.0277	3	11592477	*	rs17776482	R	11633951	rs17776482	A	G	0.1466	0.0166	0.0025	2.3e-11	687528	11633951	11592477	3	11592477	3	11592477	*	R	-2.74265	6.64
chr3:11594037:A:G	A	G	0.3263	0.0101	0.2895	0.3548	-0.0186	0.0103	0.06905	2.5	11.287	11	0.4195	440683	39106	401577	chr3	11594037	3	3	11594037	11594037	1	1	0.3263	287590	0.0653	3	11594037	*	rs7638595	R	11635511	rs7638595	A	G	0.317	0.01	0.0019	7.9e-08	686061	11635511	11594037	3	11594037	3	11594037	*	R	-1.80583	5.26316
chr3:11594157:C:A	A	C	0.1832	0.006	0.1632	0.19	-0.0355	0.0123	0.004002	0	9.297	11	0.5945	440683	39106	401577	chr3	11594157	3	3	11594157	11594157	1	1	0.1832	161466	0.0268	3	11594157	*	rs9870506	M	11635631	rs9870506	A	C	0.1829	0.0145	0.0023	1.3e-10	685987	11635631	11594157	3	11594157	3	11594157	*	M	-2.88618	6.30435
chr3:11599007:A:G	A	G	0.8561	0.0053	0.845	0.874	0.0384	0.0136	0.004846	0	6.844	11	0.8115	440683	39106	401577	chr3	11599007	3	3	11599007	11599007	1	1	0.1439	126829	0.029	3	11599007	*	rs17776719	R	11640481	rs17776719	A	G	0.854	-0.0167	0.0025	1.7e-11	688708	11640481	11599007	3	11599007	3	11599007	*	R	2.82353	-6.68
chr3:11600640:T:A	A	T	0.7275	0.0106	0.6928	0.76	0.021	0.0108	0.05172	3.7	11.427	11	0.4082	440683	39106	401577	chr3	11600640	3	3	11600640	11600640	1	1	0.2725	240172	0.0672	3	11600640	*	rs1561073	W	11642114	rs1561073	A	T	0.7337	-0.0115	0.002	1.2e-08	634531	11642114	11600640	3	11600640	3	11600640	*	W	1.94444	-5.75
chr3:11605930:G:A	A	G	0.1902	0.0076	0.1631	0.2008	-0.0265	0.0122	0.02919	0	10.644	11	0.4736	440683	39106	401577	chr3	11605930	3	3	11605930	11605930	1	1	0.1902	167636	0.0377	3	11605930	*	rs9830831	R	11647404	rs9830831	A	G	0.188	0.012	0.0022	5.9e-08	691728	11647404	11605930	3	11605930	3	11605930	*	R	-2.17213	5.45455
chr3:11613730:T:C	T	C	0.8618	0.0052	0.8542	0.8801	0.0393	0.0138	0.004582	0	6.92	11	0.8056	440683	39106	401577	chr3	11613730	3	3	11613730	11613730	1	1	0.1382	121805	0.0259	3	11613730	*	rs17833547	B	11655204	rs17833547	T	C	0.861	-0.0165	0.0025	5.5e-11	691561	11655204	11613730	3	11613730	3	11613730	*	B	2.84783	-6.6
chr3:11613907:T:C	T	C	0.6752	0.0128	0.6633	0.7222	0.024	0.0102	0.01879	0	9.157	11	0.6074	440683	39106	401577	chr3	11613907	3	3	11613907	11613907	1	1	0.3248	286268	0.0589	3	11613907	*	rs2574704	Y	11655381	rs2574704	T	C	0.6841	-0.0095	0.0018	3.1e-07	691011	11655381	11613907	3	11613907	3	11613907	*	Y	2.35294	-5.27778
chr3:11616817:G:A	A	G	0.3246	0.0128	0.2779	0.3367	-0.0239	0.0102	0.0192	0	9.333	11	0.5912	440683	39106	401577	chr3	11616817	3	3	11616817	11616817	1	1	0.3246	286091	0.0588	3	11616817	*	rs2616557	D	11658291	rs2616557	A	G	0.3159	0.0096	0.0018	2.1e-07	691072	11658291	11616817	3	11616817	3	11616817	*	D	-2.34314	5.33333
chr3:11618938:A:C	A	C	0.713	0.0103	0.7065	0.753	0.0232	0.0106	0.02794	7.7	11.916	11	0.37	440683	39106	401577	chr3	11618938	3	3	11618938	11618938	1	1	0.287	252952	0.0465	3	11618938	*	rs2574720	M	11660412	rs2574720	A	C	0.7201	-0.0101	0.0019	1.4e-07	690719	11660412	11618938	3	11618938	3	11618938	*	M	2.18868	-5.31579
chr3:11619806:G:T	T	G	0.2868	0.0102	0.2469	0.2932	-0.0233	0.0106	0.02768	6.7	11.787	11	0.3799	440683	39106	401577	chr3	11619806	3	3	11619806	11619806	1	1	0.2868	252776	0.0463	3	11619806	*	rs2574717	D	11661280	rs2574717	T	G	0.2806	0.01	0.0019	1.6e-07	690739	11661280	11619806	3	11619806	3	11619806	*	D	-2.19811	5.26316
chr3:11620126:G:A	A	G	0.7066	0.0109	0.6846	0.7475	0.024	0.0106	0.02341	6.2	11.723	11	0.3848	440683	39106	401577	chr3	11620126	3	3	11620126	11620126	1	1	0.2934	258593	0.0629	3	11620126	*	rs2251175	R	11661600	rs2251175	A	G	0.7194	-0.0101	0.0019	1.4e-07	690506	11661600	11620126	3	11620126	3	11620126	*	R	2.26415	-5.31579
chr3:11620648:G:A	A	G	0.3246	0.0127	0.2791	0.3369	-0.0241	0.0102	0.01861	0	9.089	11	0.6137	440683	39106	401577	chr3	11620648	3	3	11620648	11620648	1	1	0.3246	286091	0.0578	3	11620648	*	rs2574716	R	11662122	rs2574716	A	G	0.3171	0.0096	0.0019	2.2e-07	690052	11662122	11620648	3	11620648	3	11620648	*	R	-2.36275	5.05263
chr3:11620846:G:A	A	G	0.53	0.0072	0.4906	0.5522	0.0202	0.0096	0.03422	28	15.273	11	0.1703	440683	39106	401577	chr3	11620846	3	3	11620846	11620846	1	1	0.47	414242	0.0616	3	11620846	*	rs7651349	R	11662320	rs7651349	A	G	0.5436	-0.0087	0.0018	6.1e-07	675616	11662320	11620846	3	11620846	3	11620846	*	R	2.10417	-4.83333
chr3:11622258:A:G	A	G	0.2757	0.0097	0.2415	0.3057	-0.0212	0.0108	0.04931	12.1	12.519	11	0.3259	440683	39106	401577	chr3	11622258	3	3	11622258	11622258	1	1	0.2757	242993	0.0642	3	11622258	*	rs2443722	R	11663732	rs2443722	A	G	0.2678	0.0104	0.0019	8.6e-08	687702	11663732	11622258	3	11622258	3	11622258	*	R	-1.96296	5.47368
chr3:11623385:C:A	A	C	0.5453	0.0078	0.5227	0.5658	0.018	0.0096	0.06139	21.6	14.023	11	0.2317	440683	39106	401577	chr3	11623385	3	3	11623385	11623385	1	1	0.4547	400757	0.0431	3	11623385	*	rs6766610	M	11664859	rs6766610	A	C	0.5563	-0.0093	0.0016	1.4e-08	777389	11664859	11623385	3	11623385	3	11623385	*	M	1.875	-5.8125
chr3:11625649:A:G	A	G	0.8128	0.007	0.8073	0.8363	0.0212	0.0123	0.08339	36.9	17.443	11	0.09544	440683	39106	401577	chr3	11625649	3	3	11625649	11625649	1	1	0.1872	164992	0.029	3	11625649	*	rs2616551	R	11667123	rs2616551	A	G	0.8167	-0.0116	0.0022	1.9e-07	687045	11667123	11625649	3	11625649	3	11625649	*	R	1.72358	-5.27273
chr3:11626128:G:A	A	G	0.1871	0.007	0.1636	0.1926	-0.021	0.0123	0.08646	36.8	17.392	11	0.09681	440683	39106	401577	chr3	11626128	3	3	11626128	11626128	1	1	0.1871	164904	0.029	3	11626128	*	rs2574712	R	11667602	rs2574712	A	G	0.1834	0.0113	0.0022	3.6e-07	687113	11667602	11626128	3	11626128	3	11626128	*	R	-1.70732	5.13636
chr3:11626240:C:T	T	C	0.5319	0.0087	0.501	0.5554	0.0217	0.0096	0.02372	27.1	15.096	11	0.1782	440683	39106	401577	chr3	11626240	3	3	11626240	11626240	1	1	0.4681	412567	0.0544	3	11626240	*	rs3856802	Y	11667714	rs3856802	T	C	0.5481	-0.0088	0.0017	4.1e-07	673546	11667714	11626240	3	11626240	3	11626240	*	Y	2.26042	-5.17647
chr3:11634143:A:G	A	G	0.8821	0.0077	0.8692	0.9022	0.0352	0.0149	0.0181	0	6.902	11	0.807	440683	39106	401577	chr3	11634143	3	3	11634143	11634143	1	1	0.1179	103913	0.033	3	11634143	*	rs12632099	R	11675617	rs12632099	A	G	0.8731	-0.012	0.0026	3.3e-06	689661	11675617	11634143	3	11634143	3	11634143	*	R	2.36242	-4.61538
chr3:11634816:C:T	T	C	0.1258	0.0042	0.1106	0.1345	-0.0458	0.0145	0.001612	0	7.572	11	0.751	440683	39106	401577	chr3	11634816	3	3	11634816	11634816	1	1	0.1258	110876	0.0239	3	11634816	*	rs11128559	B	11676290	rs11128559	T	C	0.1294	0.0109	0.0026	2.2e-05	689642	11676290	11634816	3	11634816	3	11634816	*	B	-3.15862	4.19231
chr3:11635603:C:T	T	C	0.1131	0.0079	0.0911	0.1287	-0.0442	0.0152	0.003668	0	7.905	11	0.7218	440683	39106	401577	chr3	11635603	3	3	11635603	11635603	1	1	0.1131	99682.5	0.0376	3	11635603	*	rs11128560	Y	11677077	rs11128560	T	C	0.1254	0.0118	0.0026	6e-06	690864	11677077	11635603	3	11635603	3	11635603	*	Y	-2.90789	4.53846
chr3:11635953:A:T	A	T	0.8702	0.0054	0.8586	0.889	0.0478	0.0143	0.0008202	0	7.136	11	0.788	440683	39106	401577	chr3	11635953	3	3	11635953	11635953	1	1	0.1298	114401	0.0304	3	11635953	*	rs11128561	D	11677427	rs11128561	A	T	0.863	-0.0102	0.0025	4.1e-05	690880	11677427	11635953	3	11635953	3	11635953	*	D	3.34266	-4.08
chr3:11636107:G:A	A	G	0.1133	0.0078	0.0928	0.1286	-0.0444	0.0152	0.003529	0	8.3	11	0.6862	440683	39106	401577	chr3	11636107	3	3	11636107	11636107	1	1	0.1133	99858.8	0.0358	3	11636107	*	rs11128562	R	11677581	rs11128562	A	G	0.1226	0.0122	0.0026	3.4e-06	679398	11677581	11636107	3	11636107	3	11636107	*	R	-2.92105	4.69231
chr3:11636221:C:T	T	C	0.1345	0.0051	0.1175	0.1436	-0.0489	0.0141	0.0005084	0	7.297	11	0.7745	440683	39106	401577	chr3	11636221	3	3	11636221	11636221	1	1	0.1345	118544	0.0261	3	11636221	*	rs17778035	Y	11677695	rs17778035	T	C	0.1345	0.0108	0.0025	1.6e-05	691135	11677695	11636221	3	11636221	3	11636221	*	Y	-3.46809	4.32
chr3:11638035:A:G	A	G	0.8611	0.0059	0.8506	0.8781	0.0488	0.0139	0.0004503	0	7.062	11	0.7941	440683	39106	401577	chr3	11638035	3	3	11638035	11638035	1	1	0.1389	122422	0.0275	3	11638035	*	rs11128564	R	11679509	rs11128564	A	G	0.8585	-0.0105	0.0025	2.5e-05	688827	11679509	11638035	3	11638035	3	11638035	*	R	3.51079	-4.2
chr3:11643208:C:T	T	C	0.1158	0.0081	0.0979	0.1302	-0.0351	0.0151	0.02021	0	10.33	11	0.501	440683	39106	401577	chr3	11643208	3	3	11643208	11643208	1	1	0.1158	102062	0.0323	3	11643208	*	rs2290307	Y	11684682	rs2290307	T	C	0.1241	0.0124	0.0026	2.2e-06	685289	11684682	11643208	3	11643208	3	11643208	*	Y	-2.3245	4.76923
chr3:11644915:G:C	C	G	0.4629	0.0075	0.4347	0.4789	0.0326	0.0097	0.0007583	0	8.36	11	0.6807	440683	39106	401577	chr3	11644915	3	3	11644915	11644915	1	1	0.4629	407984	0.0442	3	11644915	*	rs13075818	S	11686389	rs13075818	C	G	0.4688	-0.0074	0.0018	2.6e-05	675840	11686389	11644915	3	11644915	3	11644915	*	S	3.36082	-4.11111
chr3:11647416:G:A	A	G	0.4688	0.0077	0.4392	0.4874	0.0325	0.0096	0.000717	0	9.124	11	0.6105	440683	39106	401577	chr3	11647416	3	3	11647416	11647416	1	1	0.4688	413184	0.0482	3	11647416	*	rs13088872	R	11688890	rs13088872	A	G	0.476	-0.0076	0.0018	1.7e-05	684006	11688890	11647416	3	11647416	3	11647416	*	R	3.38542	-4.22222
chr3:11919091:G:T	T	G	0.3314	0.0075	0.2847	0.3485	-0.019	0.0102	0.06167	0	9.545	11	0.5717	440683	39106	401577	chr3	11919091	3	3	11919091	11919091	1	1	0.3314	292085	0.0638	3	11919091	*	rs9812594	K	11960565	rs9812594	T	G	0.3275	-0.0065	0.0018	0.00037	688491	11960565	11919091	3	11919091	3	11919091	*	K	-1.86275	-3.61111
chr3:11919376:G:C	C	G	0.3348	0.0075	0.2944	0.3487	-0.0177	0.0102	0.08223	0	10.34	11	0.5001	440683	39106	401577	chr3	11919376	3	3	11919376	11919376	1	1	0.3348	295081	0.0543	3	11919376	*	rs7614924	S	11960850	rs7614924	C	G	0.3307	-0.0067	0.0018	0.00026	688005	11960850	11919376	3	11919376	3	11919376	*	S	-1.73529	-3.72222
chr3:11919431:C:T	T	C	0.3329	0.0078	0.2852	0.3484	-0.0166	0.0102	0.1015	0	10.344	11	0.4997	440683	39106	401577	chr3	11919431	3	3	11919431	11919431	1	1	0.3329	293407	0.0632	3	11919431	*	rs6767752	Y	11960905	rs6767752	T	C	0.3296	-0.0066	0.0018	0.0003	688841	11960905	11919431	3	11919431	3	11919431	*	Y	-1.62745	-3.66667
chr3:11919814:C:T	T	C	0.3244	0.0077	0.2795	0.3418	-0.0147	0.0102	0.151	0	9.011	11	0.6209	440683	39106	401577	chr3	11919814	3	3	11919814	11919814	1	1	0.3244	285915	0.0623	3	11919814	*	rs11707426	B	11961288	rs11707426	T	C	0.32	-0.0064	0.0018	0.00048	691887	11961288	11919814	3	11919814	3	11919814	*	B	-1.44118	-3.55556
chr3:11919868:C:A	A	C	0.3203	0.0083	0.2754	0.3382	-0.0137	0.0103	0.183	0	7.989	11	0.7143	440683	39106	401577	chr3	11919868	3	3	11919868	11919868	1	1	0.3203	282302	0.0628	3	11919868	*	rs11707456	M	11961342	rs11707456	A	C	0.3161	-0.0066	0.0018	0.00033	690578	11961342	11919868	3	11919868	3	11919868	*	M	-1.3301	-3.66667
chr3:11919977:A:G	A	G	0.68	0.0085	0.6616	0.7254	0.0142	0.0103	0.1673	0	8.027	11	0.7109	440683	39106	401577	chr3	11919977	3	3	11919977	11919977	1	1	0.32	282037	0.0638	3	11919977	*	rs11715210	R	11961451	rs11715210	A	G	0.6843	0.0065	0.0018	0.00044	690646	11961451	11919977	3	11919977	3	11919977	*	R	1.37864	3.61111
chr3:11920384:C:T	T	C	0.3201	0.0084	0.2747	0.3385	-0.0137	0.0103	0.1829	0	8.229	11	0.6926	440683	39106	401577	chr3	11920384	3	3	11920384	11920384	1	1	0.3201	282125	0.0638	3	11920384	*	rs9818036	Y	11961858	rs9818036	T	C	0.3159	-0.0065	0.0018	0.00042	690580	11961858	11920384	3	11920384	3	11920384	*	Y	-1.3301	-3.61111
chr3:11921173:T:C	T	C	0.6799	0.0084	0.6613	0.7252	0.014	0.0103	0.1739	0	8.277	11	0.6883	440683	39106	401577	chr3	11921173	3	3	11921173	11921173	1	1	0.3201	282125	0.0639	3	11921173	*	rs2014125	Y	11962647	rs2014125	T	C	0.6841	0.0066	0.0018	0.00036	690522	11962647	11921173	3	11921173	3	11921173	*	Y	1.35922	3.66667
chr3:11922131:C:T	T	C	0.3199	0.0084	0.2746	0.3379	-0.0138	0.0103	0.1781	0	8.353	11	0.6814	440683	39106	401577	chr3	11922131	3	3	11922131	11922131	1	1	0.3199	281949	0.0633	3	11922131	*	rs6807985	Y	11963605	rs6807985	T	C	0.3161	-0.0066	0.0018	0.00033	690424	11963605	11922131	3	11922131	3	11922131	*	Y	-1.33981	-3.66667
chr3:11923572:G:C	C	G	0.32	0.0084	0.2747	0.3378	-0.0138	0.0103	0.179	0	8.155	11	0.6994	440683	39106	401577	chr3	11923572	3	3	11923572	11923572	1	1	0.32	282037	0.0631	3	11923572	*	rs2036632	S	11965046	rs2036632	C	G	0.3162	-0.0067	0.0019	0.00029	684171	11965046	11923572	3	11923572	3	11923572	*	S	-1.33981	-3.52632
chr3:11933604:G:A	A	G	0.6155	0.0113	0.585	0.6341	0.0104	0.01	0.2982	0	8.707	11	0.6489	440683	39106	401577	chr3	11933604	3	3	11933604	11933604	1	1	0.3845	338885	0.0491	3	11933604	*	rs13077849	R	11975078	rs13077849	A	G	0.6379	0.0068	0.0018	0.0002	678448	11975078	11933604	3	11933604	3	11933604	*	R	1.04	3.77778
chr3:11936077:A:C	A	C	0.3865	0.0193	0.3459	0.4263	-0.0179	0.0099	0.07011	0	8.513	11	0.6668	440683	39106	401577	chr3	11936077	3	3	11936077	11936077	1	1	0.3865	340648	0.0804	3	11936077	*	rs2135787	M	11977551	rs2135787	A	C	0.3858	-0.0062	0.0018	0.00044	685053	11977551	11936077	3	11936077	3	11936077	*	M	-1.80808	-3.44444
chr3:11937928:T:G	T	G	0.3878	0.0191	0.3455	0.4263	-0.0181	0.0099	0.06875	0	8.341	11	0.6824	440683	39106	401577	chr3	11937928	3	3	11937928	11937928	1	1	0.3878	341794	0.0808	3	11937928	*	rs2618377	K	11979402	rs2618377	T	G	0.3859	-0.0062	0.0018	0.00043	684685	11979402	11937928	3	11937928	3	11937928	*	K	-1.82828	-3.44444
chr3:11937987:C:T	T	C	0.19	0.01	0.1606	0.2172	-0.0252	0.0122	0.03941	17.1	13.275	11	0.2757	440683	39106	401577	chr3	11937987	3	3	11937987	11937987	1	1	0.19	167460	0.0566	3	11937987	*	rs6779296	H	11979461	rs6779296	T	C	0.1937	-0.0079	0.0022	0.00027	686264	11979461	11937987	3	11937987	3	11937987	*	H	-2.06557	-3.59091
chr3:11985766:T:C	T	C	0.9399	0.0093	0.9236	0.9575	0.01	0.0204	0.6235	0	4.768	11	0.9419	440683	39106	401577	chr3	11985766	3	3	11985766	11985766	1	1	0.0601	52970.1	0.0339	3	11985766	*	rs7615580	Y	12027240	rs7615580	T	C	0.93025	-0.0127	0.0033	0.00012	793849	12027240	11985766	3	11985766	3	11985766	*	Y	0.490196	-3.84848
chr3:11998511:G:T	T	G	0.0546	0.0053	0.0424	0.0628	-0.0537	0.0215	0.01268	0	5.349	11	0.9131	440683	39106	401577	chr3	11998511	3	3	11998511	11998511	1	1	0.0546	48122.6	0.0204	3	11998511	*	rs17668954	K	12039985	rs17668954	T	G	0.05098	-0.016	0.0041	7.7e-05	690799	12039985	11998511	3	11998511	3	11998511	*	K	-2.49767	-3.90244
chr3:11998629:C:T	T	C	0.0546	0.0052	0.0424	0.0628	-0.0535	0.0215	0.01296	0	5.314	11	0.915	440683	39106	401577	chr3	11998629	3	3	11998629	11998629	1	1	0.0546	48122.6	0.0204	3	11998629	*	rs17612097	Y	12040103	rs17612097	T	C	0.05098	-0.0159	0.0041	9e-05	690857	12040103	11998629	3	11998629	3	11998629	*	Y	-2.48837	-3.87805
chr3:11999273:C:G	C	G	0.9418	0.0067	0.9309	0.9576	0.0552	0.021	0.008559	0	5.351	11	0.913	440683	39106	401577	chr3	11999273	3	3	11999273	11999273	1	1	0.0582	51295.5	0.0267	3	11999273	*	rs11128587	S	12040747	rs11128587	C	G	0.94773	0.0154	0.004	0.00012	690786	12040747	11999273	3	11999273	3	11999273	*	S	2.62857	3.85
chr3:12014808:A:G	A	G	0.9412	0.0068	0.9302	0.9574	0.0548	0.0209	0.008798	0	6.302	11	0.8525	440683	39106	401577	chr3	12014808	3	3	12014808	12014808	1	1	0.0588	51824.3	0.0272	3	12014808	*	rs6776447	R	12056308	rs6776447	A	G	0.94791	0.0155	0.004	0.0001	690790	12056308	12014808	3	12014808	3	12014808	*	R	2.62201	3.875
chr3:12015700:T:G	T	G	0.1957	0.0129	0.1734	0.2498	0.0091	0.0122	0.455	0	6.01	11	0.8727	440683	39106	401577	chr3	12015700	3	3	12015700	12015700	1	1	0.1957	172483	0.0764	3	12015700	*	rs2648347	K	12057200	rs2648347	T	G	0.2083	0.0071	0.002	0.00046	792747	12057200	12015700	3	12015700	3	12015700	*	K	0.745902	3.55
chr3:12042658:A:G	A	G	0.1938	0.0129	0.1714	0.2206	0.0076	0.0122	0.5326	0	6.56	11	0.8335	440683	39106	401577	chr3	12042658	3	3	12042658	12042658	1	1	0.1938	170809	0.0492	3	12042658	*	rs307578	R	12084158	rs307578	A	G	0.208	0.0074	0.002	0.00025	793876	12084158	12042658	3	12042658	3	12042658	*	R	0.622951	3.7
chr3:12090187:C:T	T	C	0.0603	0.0087	0.0462	0.0759	-0.0119	0.0203	0.5579	0	6.811	11	0.8142	440683	39106	401577	chr3	12090187	3	3	12090187	12090187	1	1	0.0603	53146.4	0.0297	3	12090187	*	rs2119812	Y	12131687	rs2119812	T	C	0.06981	0.012	0.0033	0.00028	793713	12131687	12090187	3	12090187	3	12090187	*	Y	-0.586207	3.63636
chr3:12108694:G:A	A	G	0.0578	0.0054	0.0437	0.0649	-0.0442	0.0208	0.03311	0	4.683	11	0.9455	440683	39106	401577	chr3	12108694	3	3	12108694	12108694	1	1	0.0578	50943	0.0212	3	12108694	*	rs3821616	R	12150194	rs3821616	A	G	0.05291	-0.016	0.0039	4.6e-05	691193	12150194	12108694	3	12108694	3	12108694	*	R	-2.125	-4.10256
chr3:12117097:C:G	C	G	0.9392	0.0069	0.9298	0.9577	0.0453	0.0204	0.02606	0	4.719	11	0.944	440683	39106	401577	chr3	12117097	3	3	12117097	12117097	1	1	0.0608	53587.1	0.0279	3	12117097	*	rs17035842	B	12158597	rs17035842	C	G	0.94656	0.0158	0.0039	4.9e-05	691192	12158597	12117097	3	12117097	3	12117097	*	B	2.22059	4.05128
chr3:12119607:G:T	T	G	0.0604	0.0067	0.0423	0.0693	-0.0453	0.0204	0.02636	0	4.787	11	0.9411	440683	39106	401577	chr3	12119607	3	3	12119607	12119607	1	1	0.0604	53234.5	0.027	3	12119607	*	rs17035847	K	12161107	rs17035847	T	G	0.0535	-0.0161	0.0039	3.8e-05	691247	12161107	12119607	3	12119607	3	12119607	*	K	-2.22059	-4.12821
chr3:12120941:A:C	A	C	0.939	0.0068	0.9297	0.9562	0.0443	0.0203	0.0291	0	4.489	11	0.9534	440683	39106	401577	chr3	12120941	3	3	12120941	12120941	1	1	0.061	53763.3	0.0265	3	12120941	*	rs1481864	M	12162441	rs1481864	A	C	0.9465	0.0158	0.0039	5.4e-05	691253	12162441	12120941	3	12120941	3	12120941	*	M	2.18227	4.05128
chr3:12122713:A:G	A	G	0.9396	0.0066	0.9297	0.9563	0.045	0.0204	0.0275	0	4.521	11	0.9522	440683	39106	401577	chr3	12122713	3	3	12122713	12122713	1	1	0.0604	53234.5	0.0266	3	12122713	*	rs17035861	R	12164213	rs17035861	A	G	0.9465	0.0156	0.0039	6.5e-05	691170	12164213	12122713	3	12122713	3	12122713	*	R	2.20588	4
chr3:12124234:G:A	A	G	0.06	0.0064	0.0438	0.0694	-0.0453	0.0205	0.02681	0	4.764	11	0.942	440683	39106	401577	chr3	12124234	3	3	12124234	12124234	1	1	0.06	52882	0.0256	3	12124234	*	rs1481866	D	12165734	rs1481866	A	G	0.0535	-0.0162	0.0039	3.3e-05	691168	12165734	12124234	3	12124234	3	12124234	*	D	-2.20976	-4.15385
chr3:12124380:G:A	A	G	0.06	0.0064	0.0437	0.0694	-0.0456	0.0205	0.02563	0	4.784	11	0.9412	440683	39106	401577	chr3	12124380	3	3	12124380	12124380	1	1	0.06	52882	0.0257	3	12124380	*	rs1481867	R	12165880	rs1481867	A	G	0.05461	-0.0162	0.0039	3.2e-05	691171	12165880	12124380	3	12124380	3	12124380	*	R	-2.22439	-4.15385
chr3:12126216:G:T	T	G	0.0597	0.0063	0.0437	0.069	-0.0458	0.0205	0.02554	0	4.692	11	0.9452	440683	39106	401577	chr3	12126216	3	3	12126216	12126216	1	1	0.0597	52617.6	0.0253	3	12126216	*	rs17035868	K	12167716	rs17035868	T	G	0.0535	-0.0161	0.0039	3.9e-05	691166	12167716	12126216	3	12126216	3	12126216	*	K	-2.23415	-4.12821
chr3:12129512:A:G	A	G	0.9398	0.0067	0.9297	0.9577	0.0469	0.0204	0.02181	0	4.73	11	0.9435	440683	39106	401577	chr3	12129512	3	3	12129512	12129512	1	1	0.0602	53058.2	0.028	3	12129512	*	rs17035871	R	12171012	rs17035871	A	G	0.94662	0.0158	0.0039	5.4e-05	691080	12171012	12129512	3	12129512	3	12129512	*	R	2.29902	4.05128
chr3:12130869:G:A	A	G	0.0603	0.0066	0.0437	0.0704	-0.0456	0.0204	0.02541	0	4.6	11	0.949	440683	39106	401577	chr3	12130869	3	3	12130869	12130869	1	1	0.0603	53146.4	0.0267	3	12130869	*	rs17035873	R	12172369	rs17035873	A	G	0.05338	-0.0156	0.0039	6.7e-05	691089	12172369	12130869	3	12130869	3	12130869	*	R	-2.23529	-4
chr3:12131244:C:T	T	C	0.06	0.0064	0.0437	0.0694	-0.0455	0.0205	0.02615	0	4.781	11	0.9413	440683	39106	401577	chr3	12131244	3	3	12131244	12131244	1	1	0.06	52882	0.0257	3	12131244	*	rs17035874	Y	12172744	rs17035874	T	C	0.05338	-0.0157	0.0039	6.2e-05	691048	12172744	12131244	3	12131244	3	12131244	*	Y	-2.21951	-4.02564
chr3:12132512:C:T	T	C	0.0575	0.0052	0.0437	0.065	-0.0449	0.0208	0.03071	0	4.863	11	0.9376	440683	39106	401577	chr3	12132512	3	3	12132512	12132512	1	1	0.0575	50678.5	0.0213	3	12132512	*	rs17670862	Y	12174012	rs17670862	T	C	0.05285	-0.0158	0.0039	5.7e-05	690886	12174012	12132512	3	12132512	3	12132512	*	Y	-2.15865	-4.05128
chr3:12135475:C:T	T	C	0.0589	0.0061	0.0437	0.0691	-0.046	0.0205	0.02511	0	4.896	11	0.9361	440683	39106	401577	chr3	12135475	3	3	12135475	12135475	1	1	0.0589	51912.5	0.0254	3	12135475	*	rs17035883	Y	12176975	rs17035883	T	C	0.05367	-0.0156	0.0039	6.6e-05	691040	12176975	12135475	3	12135475	3	12135475	*	Y	-2.2439	-4
chr3:12140098:A:G	A	G	0.9411	0.0061	0.9309	0.9563	0.0464	0.0205	0.02403	0	4.958	11	0.9332	440683	39106	401577	chr3	12140098	3	3	12140098	12140098	1	1	0.0589	51912.5	0.0254	3	12140098	*	rs1021679	R	12181598	rs1021679	A	G	0.94662	0.0157	0.0039	6e-05	684970	12181598	12140098	3	12140098	3	12140098	*	R	2.26341	4.02564
chr3:12141278:C:T	T	C	0.0566	0.0051	0.0423	0.0647	-0.0479	0.0209	0.02192	0	5.239	11	0.9191	440683	39106	401577	chr3	12141278	3	3	12141278	12141278	1	1	0.0566	49885.3	0.0224	3	12141278	*	rs17671091	Y	12182778	rs17671091	T	C	0.05285	-0.0158	0.0039	5.8e-05	690599	12182778	12141278	3	12141278	3	12141278	*	Y	-2.29187	-4.05128
chr3:12141583:C:G	C	G	0.9414	0.0062	0.9309	0.9577	0.0494	0.0206	0.01643	0	5.204	11	0.9209	440683	39106	401577	chr3	12141583	3	3	12141583	12141583	1	1	0.0586	51648	0.0268	3	12141583	*	rs17035910	S	12183083	rs17035910	C	G	0.94662	0.0158	0.0039	5.6e-05	690768	12183083	12141583	3	12141583	3	12141583	*	S	2.39806	4.05128
chr3:12142838:A:G	A	G	0.9414	0.0062	0.9309	0.9577	0.0501	0.0206	0.01492	0	5.248	11	0.9186	440683	39106	401577	chr3	12142838	3	3	12142838	12142838	1	1	0.0586	51648	0.0268	3	12142838	*	rs17035913	R	12184338	rs17035913	A	G	0.94662	0.0158	0.0039	5.5e-05	690770	12184338	12142838	3	12142838	3	12142838	*	R	2.43204	4.05128
chr3:12153084:T:C	T	C	0.9411	0.006	0.9308	0.9573	0.0524	0.0205	0.01062	0	5.108	11	0.9258	440683	39106	401577	chr3	12153084	3	3	12153084	12153084	1	1	0.0589	51912.5	0.0265	3	12153084	*	rs17035943	Y	12194584	rs17035943	T	C	0.94469	0.0156	0.0039	7e-05	678870	12194584	12153084	3	12153084	3	12153084	*	Y	2.5561	4
chr3:12174156:A:G	A	G	0.9042	0.0063	0.887	0.915	0.0019	0.0162	0.904	0	7.724	11	0.7378	440683	39106	401577	chr3	12174156	3	3	12174156	12174156	1	1	0.0958	84434.9	0.028	3	12174156	*	rs9808956	R	12215656	rs9808956	A	G	0.8967	-0.011	0.0027	5.1e-05	789140	12215656	12174156	3	12174156	3	12174156	*	R	0.117284	-4.07407
chr3:12186077:G:A	A	G	0.0511	0.0045	0.0402	0.059	-0.0475	0.0217	0.02882	0	4.302	11	0.9602	440683	39106	401577	chr3	12186077	3	3	12186077	12186077	1	1	0.0511	45037.8	0.0188	3	12186077	*	rs17793495	R	12227577	rs17793495	A	G	0.04999	-0.0151	0.0041	0.00028	672808	12227577	12186077	3	12186077	3	12186077	*	R	-2.18894	-3.68293
chr3:12225584:G:T	T	G	0.0577	0.0081	0.0403	0.0728	-0.0057	0.0206	0.7833	0	4.05	11	0.9684	440683	39106	401577	chr3	12225584	3	3	12225584	12225584	1	1	0.0577	50854.8	0.0325	3	12225584	*	rs11720578	K	12267084	rs11720578	T	G	0.06577	0.0144	0.0034	2.9e-05	793429	12267084	12225584	3	12225584	3	12225584	*	K	-0.276699	4.23529
chr3:12231183:G:A	A	G	0.4348	0.0074	0.4251	0.4574	-0.0062	0.0096	0.5164	0	10.529	11	0.4835	440683	39106	401577	chr3	12231183	3	3	12231183	12231183	1	1	0.4348	383218	0.0323	3	12231183	*	rs310752	R	12272683	rs310752	A	G	0.4347	-0.0067	0.0016	4.3e-05	790484	12272683	12231183	3	12231183	3	12231183	*	R	-0.645833	-4.1875
chr3:12231914:T:C	T	C	0.948	0.0042	0.94	0.9557	0.0387	0.0216	0.07293	0	4.291	11	0.9606	440683	39106	401577	chr3	12231914	3	3	12231914	12231914	1	1	0.052	45831	0.0157	3	12231914	*	rs17671592	Y	12273414	rs17671592	T	C	0.95229	0.0154	0.0041	0.00016	678907	12273414	12231914	3	12231914	3	12231914	*	Y	1.79167	3.7561
chr3:12232268:G:T	T	G	0.4458	0.0074	0.4364	0.4705	-0.0083	0.0096	0.3848	0	9.134	11	0.6095	440683	39106	401577	chr3	12232268	3	3	12232268	12232268	1	1	0.4458	392913	0.0341	3	12232268	*	rs310749	K	12273768	rs310749	T	G	0.447	-0.0058	0.0016	0.00039	785375	12273768	12232268	3	12232268	3	12232268	*	K	-0.864583	-3.625
chr3:12233947:G:A	A	G	0.0585	0.0082	0.0407	0.0736	-0.0093	0.0204	0.6498	0	3.958	11	0.9711	440683	39106	401577	chr3	12233947	3	3	12233947	12233947	1	1	0.0585	51559.9	0.0329	3	12233947	*	rs13071168	R	12275447	rs13071168	A	G	0.06577	0.0139	0.0034	3.8e-05	794485	12275447	12233947	3	12233947	3	12233947	*	R	-0.455882	4.08824
chr3:12234993:G:T	T	G	0.0585	0.0082	0.0407	0.0736	-0.0092	0.0204	0.654	0	3.992	11	0.9701	440683	39106	401577	chr3	12234993	3	3	12234993	12234993	1	1	0.0585	51559.9	0.0329	3	12234993	*	rs11709119	K	12276493	rs11709119	T	G	0.06577	0.0138	0.0034	3.8e-05	794854	12276493	12234993	3	12234993	3	12234993	*	K	-0.45098	4.05882
chr3:12236345:G:A	A	G	0.0592	0.0083	0.0411	0.0741	-0.0103	0.0203	0.6133	0	3.82	11	0.9749	440683	39106	401577	chr3	12236345	3	3	12236345	12236345	1	1	0.0592	52176.9	0.033	3	12236345	*	rs17036101	D	12277845	rs17036101	A	G	0.06577	0.0131	0.0033	9e-05	795051	12277845	12236345	3	12236345	3	12236345	*	D	-0.507389	3.9697
chr3:12239563:C:T	T	C	0.4611	0.0047	0.4527	0.4782	-0.0165	0.0095	0.0832	0	6.806	11	0.8146	440683	39106	401577	chr3	12239563	3	3	12239563	12239563	1	1	0.4611	406398	0.0255	3	12239563	*	rs310757	Y	12281063	rs310757	T	C	0.4559	-0.0095	0.0016	5.1e-09	791156	12281063	12239563	3	12239563	3	12239563	*	Y	-1.73684	-5.9375
chr3:12239683:T:C	T	C	0.509	0.0054	0.4917	0.5191	0.0175	0.0095	0.06622	0	6.606	11	0.83	440683	39106	401577	chr3	12239683	3	3	12239683	12239683	1	1	0.491	432751	0.0274	3	12239683	*	rs167467	B	12281183	rs167467	T	C	0.5147	0.0086	0.0016	1.3e-07	791017	12281183	12239683	3	12239683	3	12239683	*	B	1.84211	5.375
chr3:12243905:G:A	A	G	0.0587	0.0082	0.0409	0.0735	-0.0099	0.0204	0.6279	0	3.514	11	0.9821	440683	39106	401577	chr3	12243905	3	3	12243905	12243905	1	1	0.0587	51736.2	0.0326	3	12243905	*	rs1562040	R	12285405	rs1562040	A	G	0.06554	0.0138	0.0034	4.2e-05	794995	12285405	12243905	3	12243905	3	12243905	*	R	-0.485294	4.05882
chr3:12245220:G:A	A	G	0.4394	0.0117	0.4055	0.4576	0.0187	0.0096	0.05069	0	8.588	11	0.6598	440683	39106	401577	chr3	12245220	3	3	12245220	12245220	1	1	0.4394	387272	0.0521	3	12245220	*	rs9850825	R	12286720	rs9850825	A	G	0.4384	0.006	0.0017	0.00048	689088	12286720	12245220	3	12245220	3	12245220	*	R	1.94792	3.52941
chr3:12246788:G:A	A	G	0.0588	0.0081	0.0409	0.0735	-0.0107	0.0203	0.5979	0	3.594	11	0.9803	440683	39106	401577	chr3	12246788	3	3	12246788	12246788	1	1	0.0588	51824.3	0.0326	3	12246788	*	rs17036130	V	12288288	rs17036130	A	G	0.0656	0.0135	0.0034	5.5e-05	795137	12288288	12246788	3	12246788	3	12246788	*	V	-0.527094	3.97059
chr3:12247069:A:C	A	C	0.4214	0.0087	0.406	0.4463	-0.0077	0.0096	0.4206	0	9.789	11	0.5494	440683	39106	401577	chr3	12247069	3	3	12247069	12247069	1	1	0.4214	371408	0.0403	3	12247069	*	rs9823123	M	12288569	rs9823123	A	C	0.4182	-0.0064	0.0016	8.9e-05	790534	12288569	12247069	3	12247069	3	12247069	*	M	-0.802083	-4
chr3:12248301:A:G	A	G	0.9414	0.0082	0.9265	0.9591	0.0091	0.0204	0.6539	0	3.439	11	0.9836	440683	39106	401577	chr3	12248301	3	3	12248301	12248301	1	1	0.0586	51648	0.0326	3	12248301	*	rs13081389	R	12289800	rs13081389	A	G	0.93446	-0.0145	0.0034	1.4e-05	795032	12289800	12248301	3	12248301	3	12248301	*	R	0.446078	-4.26471
chr3:12252240:G:A	A	G	0.4085	0.0076	0.3967	0.4305	-0.0097	0.0096	0.3167	0	10.014	11	0.5291	440683	39106	401577	chr3	12252240	3	3	12252240	12252240	1	1	0.4085	360038	0.0338	3	12252240	*	rs7610451	R	12293739	rs7610451	A	G	0.4066	-0.007	0.0017	5.8e-05	690071	12293739	12252240	3	12252240	3	12252240	*	R	-1.01042	-4.11765
chr3:12252467:A:G	A	G	0.4205	0.0086	0.405	0.4457	-0.0076	0.0096	0.4262	0	9.716	11	0.5561	440683	39106	401577	chr3	12252467	3	3	12252467	12252467	1	1	0.4205	370614	0.0407	3	12252467	*	rs7632481	R	12293966	rs7632481	A	G	0.417	-0.0069	0.0017	6.5e-05	687379	12293966	12252467	3	12252467	3	12252467	*	R	-0.791667	-4.05882
chr3:12254970:G:A	A	G	0.4045	0.0099	0.3746	0.4202	0.0153	0.0097	0.1134	0	7.843	11	0.7273	440683	39106	401577	chr3	12254970	3	3	12254970	12254970	1	1	0.4045	356513	0.0456	3	12254970	*	rs9875338	R	12296469	rs9875338	A	G	0.3996	0.0069	0.0017	2.9e-05	794157	12296469	12254970	3	12254970	3	12254970	*	R	1.57732	4.05882
chr3:12257814:A:G	A	G	0.4202	0.009	0.4036	0.4457	-0.0075	0.0096	0.438	0	9.687	11	0.5587	440683	39106	401577	chr3	12257814	3	3	12257814	12257814	1	1	0.4202	370350	0.0421	3	12257814	*	rs9853146	R	12299313	rs9853146	A	G	0.4171	-0.0076	0.0018	2.3e-05	637974	12299313	12257814	3	12257814	3	12257814	*	R	-0.78125	-4.22222
chr3:12259861:G:T	T	G	0.0588	0.0081	0.0414	0.0734	-0.0083	0.0203	0.6843	0	3.601	11	0.9802	440683	39106	401577	chr3	12259861	3	3	12259861	12259861	1	1	0.0588	51824.3	0.032	3	12259861	*	rs13089415	K	12301360	rs13089415	T	G	0.06688	0.0136	0.0034	4.8e-05	794603	12301360	12259861	3	12259861	3	12259861	*	K	-0.408867	4
chr3:12260743:G:A	A	G	0.1803	0.0147	0.1537	0.2048	-0.0048	0.0123	0.6986	0	1.2	11	0.9999	440683	39106	401577	chr3	12260743	3	3	12260743	12260743	1	1	0.1803	158910	0.0511	3	12260743	*	rs12330874	R	12302242	rs12330874	A	G	0.1993	0.0087	0.0022	6.4e-05	691783	12302242	12260743	3	12260743	3	12260743	*	R	-0.390244	3.95455
chr3:12260963:C:T	T	C	0.8085	0.0168	0.7765	0.8396	0.0009	0.0121	0.941	0	4.223	11	0.9629	440683	39106	401577	chr3	12260963	3	3	12260963	12260963	1	1	0.1915	168782	0.0631	3	12260963	*	rs9878908	Y	12302462	rs9878908	T	C	0.7902	-0.0093	0.002	4.8e-06	794370	12302462	12260963	3	12260963	3	12260963	*	Y	0.0743802	-4.65
chr3:12263115:A:G	A	G	0.82	0.0147	0.7954	0.8468	0.0032	0.0124	0.7981	0	1.027	11	0.9999	440683	39106	401577	chr3	12263115	3	3	12263115	12263115	1	1	0.18	158646	0.0514	3	12263115	*	rs12635120	R	12304614	rs12635120	A	G	0.8006	-0.0092	0.0022	2.4e-05	692024	12304614	12263115	3	12263115	3	12263115	*	R	0.258065	-4.18182
chr3:12263960:A:G	A	G	0.8283	0.0132	0.8048	0.8511	0.0056	0.0126	0.6545	0	1.453	11	0.9997	440683	39106	401577	chr3	12263960	3	3	12263960	12263960	1	1	0.1717	151331	0.0463	3	12263960	*	rs6809597	R	12305459	rs6809597	A	G	0.8106	-0.009	0.0022	5.1e-05	691986	12305459	12263960	3	12263960	3	12263960	*	R	0.444444	-4.09091
chr3:12264088:T:C	T	C	0.8285	0.0134	0.8045	0.8517	0.0063	0.0126	0.6158	0	1.536	11	0.9996	440683	39106	401577	chr3	12264088	3	3	12264088	12264088	1	1	0.1715	151154	0.0472	3	12264088	*	rs6798713	Y	12305587	rs6798713	T	C	0.8085	-0.0088	0.0022	7.6e-05	692001	12305587	12264088	3	12264088	3	12264088	*	Y	0.5	-4
chr3:12273013:C:G	C	G	0.6487	0.0078	0.6273	0.6584	0.0225	0.01	0.0243	9.8	12.191	11	0.3494	440683	39106	401577	chr3	12273013	3	3	12273013	12273013	1	1	0.3513	309624	0.0311	3	12273013	*	rs2960420	S	12314512	rs2960420	C	G	0.6504	0.01	0.0017	8.1e-09	780007	12314512	12273013	3	12273013	3	12273013	*	S	2.25	5.88235
chr3:12281129:A:G	A	G	0.8105	0.0087	0.7825	0.8195	0.0054	0.0122	0.6553	53	23.392	11	0.01556	440683	39106	401577	chr3	12281129	3	3	12281129	12281129	1	1	0.1895	167019	0.037	3	12281129	*	rs2960421	D	12322628	rs2960421	A	G	0.8205	0.011	0.0023	1.8e-06	571468	12322628	12281129	3	12281129	3	12281129	*	D	0.442623	4.78261
chr3:12287696:G:C	C	G	0.3088	0.0077	0.2968	0.345	-0.005	0.0103	0.6247	6.4	11.748	11	0.3829	440683	39106	401577	chr3	12287696	3	3	12287696	12287696	1	1	0.3088	272166	0.0482	3	12287696	*	rs2920502	S	12329195	rs2920502	C	G	0.299	-0.0122	0.0018	1.6e-11	767827	12329195	12287696	3	12287696	3	12287696	*	S	-0.485437	-6.77778
chr3:12295008:G:A	A	G	0.1148	0.0132	0.0864	0.1416	-0.0183	0.015	0.2243	0	4.321	11	0.9596	440683	39106	401577	chr3	12295008	3	3	12295008	12295008	1	1	0.1148	101181	0.0552	3	12295008	*	rs11709077	R	12336507	rs11709077	A	G	0.1286	0.0173	0.0025	4.3e-12	793743	12336507	12295008	3	12295008	3	12295008	*	R	-1.22	6.92
chr3:12304472:C:A	A	C	0.0941	0.0049	0.0807	0.1115	-0.0031	0.0163	0.8496	0	4.8	11	0.9405	440683	39106	401577	chr3	12304472	3	3	12304472	12304472	1	1	0.0941	82936.5	0.0308	3	12304472	*	rs17793693	V	12345971	rs17793693	A	C	0.09623	-0.0123	0.003	3.3e-05	691122	12345971	12304472	3	12304472	3	12304472	*	V	-0.190184	-4.1
chr3:12323809:G:T	T	G	0.1145	0.0133	0.0861	0.1421	-0.0154	0.015	0.3051	0	4.631	11	0.9477	440683	39106	401577	chr3	12323809	3	3	12323809	12323809	1	1	0.1145	100916	0.056	3	12323809	*	rs13083375	K	12365308	rs13083375	T	G	0.1293	0.0169	0.0025	1.3e-11	794605	12365308	12323809	3	12323809	3	12323809	*	K	-1.02667	6.76
chr3:12326539:G:A	A	G	0.0953	0.0043	0.08	0.1106	0.0002	0.0162	0.9884	0	4.86	11	0.9378	440683	39106	401577	chr3	12326539	3	3	12326539	12326539	1	1	0.0953	83994.2	0.0306	3	12326539	*	rs3892175	D	12368038	rs3892175	A	G	0.09588	-0.0133	0.0028	2.1e-06	783657	12368038	12326539	3	12326539	3	12326539	*	D	0.0123457	-4.75
chr3:12327902:C:T	T	C	0.1145	0.0134	0.0858	0.1421	-0.0149	0.015	0.3212	0	4.673	11	0.946	440683	39106	401577	chr3	12327902	3	3	12327902	12327902	1	1	0.1145	100916	0.0563	3	12327902	*	rs13064760	Y	12369401	rs13064760	T	C	0.1296	0.017	0.0025	1.1e-11	792469	12369401	12327902	3	12327902	3	12327902	*	Y	-0.993333	6.8
chr3:12342215:G:A	A	G	0.1174	0.0125	0.0913	0.1431	-0.0144	0.0148	0.3321	0	5.664	11	0.8948	440683	39106	401577	chr3	12342215	3	3	12342215	12342215	1	1	0.1174	103472	0.0518	3	12342215	*	rs7638903	R	12383714	rs7638903	A	G	0.1314	0.0172	0.0025	2.8e-12	789071	12383714	12342215	3	12342215	3	12342215	*	R	-0.972973	6.88
chr3:12344329:A:G	A	G	0.8822	0.0123	0.8568	0.9077	0.0131	0.0148	0.3764	0	5.857	11	0.8827	440683	39106	401577	chr3	12344329	3	3	12344329	12344329	1	1	0.1178	103825	0.0509	3	12344329	*	rs11128603	R	12385828	rs11128603	A	G	0.8685	-0.0154	0.0027	8.8e-09	691091	12385828	12344329	3	12344329	3	12344329	*	R	0.885135	-5.7037
chr3:12344838:C:T	T	C	0.1155	0.0135	0.0864	0.1426	-0.0126	0.015	0.3981	0	5.617	11	0.8977	440683	39106	401577	chr3	12344838	3	3	12344838	12344838	1	1	0.1155	101798	0.0562	3	12344838	*	rs4684847	Y	12386337	rs4684847	T	C	0.1304	0.0172	0.0025	3.2e-12	795114	12386337	12344838	3	12344838	3	12344838	*	Y	-0.84	6.88
chr3:12347814:A:G	A	G	0.8829	0.0124	0.8573	0.9085	0.0154	0.0148	0.3009	0	6.007	11	0.8729	440683	39106	401577	chr3	12347814	3	3	12347814	12347814	1	1	0.1171	103208	0.0512	3	12347814	*	rs17036326	R	12389313	rs17036326	A	G	0.87	-0.018	0.0028	8.3e-11	555513	12389313	12347814	3	12347814	3	12347814	*	R	1.04054	-6.42857
chr3:12348985:T:C	T	C	0.8823	0.0124	0.8568	0.9079	0.0142	0.0148	0.3378	0	5.852	11	0.883	440683	39106	401577	chr3	12348985	3	3	12348985	12348985	1	1	0.1177	103737	0.0511	3	12348985	*	rs17036328	Y	12390484	rs17036328	T	C	0.8678	-0.0172	0.0025	2.7e-12	795589	12390484	12348985	3	12348985	3	12348985	*	Y	0.959459	-6.88
chr3:12349708:C:T	T	C	0.1205	0.011	0.0996	0.1429	-0.0173	0.0147	0.237	0	5.855	11	0.8829	440683	39106	401577	chr3	12349708	3	3	12349708	12349708	1	1	0.1205	106205	0.0433	3	12349708	*	rs6802898	Y	12391207	rs6802898	T	C	0.1328	0.0168	0.0024	6.4e-12	795295	12391207	12349708	3	12349708	3	12349708	*	Y	-1.17687	7
chr3:12350084:G:A	A	G	0.1174	0.0125	0.0912	0.1431	-0.0135	0.0148	0.3633	0	5.78	11	0.8877	440683	39106	401577	chr3	12350084	3	3	12350084	12350084	1	1	0.1174	103472	0.0519	3	12350084	*	rs2197423	R	12391583	rs2197423	A	G	0.1323	0.0172	0.0025	3.3e-12	795546	12391583	12350084	3	12350084	3	12350084	*	R	-0.912162	6.88
chr3:12350314:G:A	A	G	0.1173	0.0125	0.0912	0.1431	-0.0137	0.0148	0.356	0	5.675	11	0.8941	440683	39106	401577	chr3	12350314	3	3	12350314	12350314	1	1	0.1173	103384	0.0519	3	12350314	*	rs7647481	R	12391813	rs7647481	A	G	0.1302	0.0172	0.0025	2.8e-12	795400	12391813	12350314	3	12350314	3	12350314	*	R	-0.925676	6.88
chr3:12350773:C:T	T	C	0.1171	0.0125	0.0909	0.1427	-0.0156	0.0148	0.2947	0	5.933	11	0.8778	440683	39106	401577	chr3	12350773	3	3	12350773	12350773	1	1	0.1171	103208	0.0518	3	12350773	*	rs7649970	Y	12392272	rs7649970	T	C	0.1301	0.0175	0.0025	9.3e-13	795502	12392272	12350773	3	12350773	3	12350773	*	Y	-1.05405	7
chr3:12351626:C:G	C	G	0.8847	0.0134	0.8577	0.9134	0.0144	0.015	0.3373	0	5.8	11	0.8863	440683	39106	401577	chr3	12351626	3	3	12351626	12351626	1	1	0.1153	101621	0.0557	3	12351626	*	rs1801282	S	12393125	rs1801282	C	G	0.8663	-0.0173	0.0025	2.5e-12	795236	12393125	12351626	3	12351626	3	12351626	*	S	0.96	-6.92
chr3:12353341:C:T	T	C	0.1202	0.011	0.0995	0.1429	-0.0172	0.0147	0.2425	0	6.116	11	0.8655	440683	39106	401577	chr3	12353341	3	3	12353341	12353341	1	1	0.1202	105940	0.0434	3	12353341	*	rs1899951	Y	12394840	rs1899951	T	C	0.1314	0.017	0.0024	3.1e-12	795281	12394840	12353341	3	12353341	3	12353341	*	Y	-1.17007	7.08333
chr3:12355456:G:A	A	G	0.1205	0.0109	0.0999	0.1433	-0.0164	0.0147	0.2646	0	5.87	11	0.8819	440683	39106	401577	chr3	12355456	3	3	12355456	12355456	1	1	0.1205	106205	0.0434	3	12355456	*	rs2881654	R	12396955	rs2881654	A	G	0.133	0.0165	0.0025	1.8e-11	789236	12396955	12355456	3	12355456	3	12355456	*	R	-1.11565	6.6
chr3:12371840:T:G	T	G	0.8957	0.0105	0.8709	0.9201	0.0217	0.0157	0.1654	0	6.032	11	0.8712	440683	39106	401577	chr3	12371840	3	3	12371840	12371840	1	1	0.1043	91926.5	0.0492	3	12371840	*	rs2120825	K	12413339	rs2120825	T	G	0.8842	-0.0147	0.0026	2.8e-08	778792	12413339	12371840	3	12371840	3	12371840	*	K	1.38217	-5.65385
chr3:12372921:T:C	T	C	0.8512	0.0055	0.8431	0.8681	-0.0009	0.0133	0.9474	0	10.215	11	0.5111	440683	39106	401577	chr3	12372921	3	3	12372921	12372921	1	1	0.1488	131147	0.025	3	12372921	*	rs6809832	Y	12414420	rs6809832	T	C	0.8568	0.0174	0.0023	4e-14	795116	12414420	12372921	3	12372921	3	12372921	*	Y	-0.0676692	7.56522
chr3:12381767:T:C	T	C	0.8505	0.0059	0.8427	0.868	-0.0017	0.0133	0.8987	0	10.115	11	0.52	440683	39106	401577	chr3	12381767	3	3	12381767	12381767	1	1	0.1495	131764	0.0253	3	12381767	*	rs4135263	Y	12423266	rs4135263	T	C	0.857	0.0174	0.0023	4.4e-14	795215	12423266	12381767	3	12381767	3	12381767	*	Y	-0.12782	7.56522
chr3:12385437:G:T	T	G	0.1489	0.0059	0.1317	0.157	0.0023	0.0133	0.8596	0	9.461	11	0.5794	440683	39106	401577	chr3	12385437	3	3	12385437	12385437	1	1	0.1489	131235	0.0253	3	12385437	*	rs10510419	K	12426936	rs10510419	T	G	0.1416	-0.0177	0.0023	2.2e-14	789318	12426936	12385437	3	12385437	3	12385437	*	K	0.172932	-7.69565
chr3:12387969:G:A	A	G	0.6209	0.0069	0.6065	0.648	-0.0118	0.0098	0.2269	0	8.996	11	0.6223	440683	39106	401577	chr3	12387969	3	3	12387969	12387969	1	1	0.3791	334126	0.0415	3	12387969	*	rs2938395	R	12429468	rs2938395	A	G	0.6261	-0.0061	0.0017	0.00027	793516	12429468	12387969	3	12387969	3	12387969	*	R	-1.20408	-3.58824
chr3:12390069:G:A	A	G	0.6213	0.0076	0.6077	0.6485	-0.0107	0.0098	0.2775	0	7.399	11	0.7659	440683	39106	401577	chr3	12390069	3	3	12390069	12390069	1	1	0.3787	333773	0.0408	3	12390069	*	rs2938394	R	12431568	rs2938394	A	G	0.6272	-0.0061	0.0017	0.00028	793402	12431568	12390069	3	12390069	3	12390069	*	R	-1.09184	-3.58824
chr3:12401232:A:G	A	G	0.3815	0.0076	0.3554	0.3952	0.0118	0.0098	0.2265	0	8.266	11	0.6893	440683	39106	401577	chr3	12401232	3	3	12401232	12401232	1	1	0.3815	336241	0.0398	3	12401232	*	rs2959273	R	12442731	rs2959273	A	G	0.3742	0.0061	0.0017	0.00024	793891	12442731	12401232	3	12401232	3	12401232	*	R	1.20408	3.58824
chr3:12408367:G:A	A	G	0.148	0.0052	0.1322	0.1547	0.0021	0.0133	0.8738	0	9.932	11	0.5365	440683	39106	401577	chr3	12408367	3	3	12408367	12408367	1	1	0.148	130442	0.0225	3	12408367	*	rs4135284	R	12449866	rs4135284	A	G	0.1407	-0.017	0.0024	3e-12	691705	12449866	12408367	3	12408367	3	12408367	*	R	0.157895	-7.08333
chr3:12422327:A:T	A	T	0.8231	0.0061	0.8114	0.8363	0	0.0124	0.9989	22.5	14.197	11	0.2223	440683	39106	401577	chr3	12422327	3	3	12422327	12422327	1	1	0.1769	155914	0.0249	3	12422327	*	rs7645903	W	12463826	rs7645903	A	T	0.8334	0.0153	0.0022	2.1e-12	780629	12463826	12422327	3	12422327	3	12422327	*	W	0	6.95455
chr3:12423744:C:A	A	C	0.3518	0.006	0.3231	0.362	0.0139	0.0099	0.161	0	8.208	11	0.6945	440683	39106	401577	chr3	12423744	3	3	12423744	12423744	1	1	0.3518	310065	0.0389	3	12423744	*	rs1175540	M	12465243	rs1175540	A	C	0.3452	0.0064	0.0017	0.00018	790770	12465243	12423744	3	12423744	3	12423744	*	M	1.40404	3.76471
chr3:12424991:A:G	A	G	0.6525	0.0074	0.6405	0.6799	-0.0155	0.01	0.1194	0	7.7	11	0.7399	440683	39106	401577	chr3	12424991	3	3	12424991	12424991	1	1	0.3475	306275	0.0394	3	12424991	*	rs1177809	R	12466490	rs1177809	A	G	0.6567	-0.0068	0.0019	0.00032	592000	12466490	12424991	3	12424991	3	12424991	*	R	-1.55	-3.57895
chr3:12426964:C:T	T	C	0.1765	0.005	0.1609	0.186	-0.0007	0.0124	0.9576	14.8	12.905	11	0.2996	440683	39106	401577	chr3	12426964	3	3	12426964	12426964	1	1	0.1765	155561	0.0251	3	12426964	*	rs13099634	Y	12468463	rs13099634	T	C	0.1777	-0.0146	0.0023	1.9e-10	676307	12468463	12426964	3	12426964	3	12426964	*	Y	-0.0564516	-6.34783
chr3:12427090:C:G	C	G	0.8238	0.0051	0.8139	0.8387	0.0005	0.0125	0.9701	14.2	12.823	11	0.305	440683	39106	401577	chr3	12427090	3	3	12427090	12427090	1	1	0.1762	155297	0.0248	3	12427090	*	rs13099828	S	12468589	rs13099828	C	G	0.8321	0.0146	0.0023	2e-10	675786	12468589	12427090	3	12427090	3	12427090	*	S	0.04	6.34783
chr3:12428740:A:C	A	C	0.6331	0.0077	0.6209	0.6576	-0.015	0.0098	0.1267	0	9.756	11	0.5525	440683	39106	401577	chr3	12428740	3	3	12428740	12428740	1	1	0.3669	323373	0.0367	3	12428740	*	rs1797912	M	12470239	rs1797912	A	C	0.6391	-0.0073	0.0018	4.2e-05	718252	12470239	12428740	3	12428740	3	12428740	*	M	-1.53061	-4.05556
chr3:12429863:A:G	A	G	0.8186	0.0072	0.8035	0.8338	0.002	0.0123	0.8697	9.2	12.112	11	0.3553	440683	39106	401577	chr3	12429863	3	3	12429863	12429863	1	1	0.1814	159880	0.0303	3	12429863	*	rs6794024	R	12471362	rs6794024	A	G	0.8291	0.0139	0.0023	9.8e-10	675341	12471362	12429863	3	12429863	3	12429863	*	R	0.162602	6.04348
chr3:12433589:C:T	T	C	0.1626	0.0085	0.144	0.1806	-0.0025	0.0129	0.8482	5.5	11.643	11	0.3911	440683	39106	401577	chr3	12433589	3	3	12433589	12433589	1	1	0.1626	143310	0.0366	3	12433589	*	rs7626560	Y	12475088	rs7626560	T	C	0.1522	-0.0149	0.0024	8.9e-10	664231	12475088	12433589	3	12433589	3	12433589	*	Y	-0.193798	-6.20833
chr3:12433663:A:C	A	C	0.8304	0.0077	0.8145	0.8478	0.0044	0.0127	0.7303	23.5	14.379	11	0.2127	440683	39106	401577	chr3	12433663	3	3	12433663	12433663	1	1	0.1696	149480	0.0333	3	12433663	*	rs7650895	M	12475162	rs7650895	A	C	0.8438	0.0143	0.0024	2.6e-09	661352	12475162	12433663	3	12433663	3	12433663	*	M	0.346457	5.95833
chr3:12434058:C:T	T	C	0.1213	0.0127	0.091	0.1445	-0.0209	0.0146	0.1536	0	5.875	11	0.8816	440683	39106	401577	chr3	12434058	3	3	12434058	12434058	1	1	0.1213	106910	0.0535	3	12434058	*	rs3856806	Y	12475557	rs3856806	T	C	0.1355	0.01	0.0026	0.00013	680753	12475557	12434058	3	12434058	3	12434058	*	Y	-1.43151	3.84615
chr3:12435556:G:C	C	G	0.6535	0.0098	0.6179	0.6642	0.0014	0.01	0.891	0	6.194	11	0.8601	440683	39106	401577	chr3	12435556	3	3	12435556	12435556	1	1	0.3465	305393	0.0463	3	12435556	*	rs1152003	S	12477055	rs1152003	C	G	0.6665	0.0069	0.0019	0.0002	676647	12477055	12435556	3	12435556	3	12435556	*	S	0.14	3.63158
chr3:12545634:A:G	A	G	0.915	0.0049	0.8983	0.9246	0.0155	0.017	0.3625	21.4	13.989	11	0.2336	440683	39106	401577	chr3	12545634	3	3	12545634	12545634	1	1	0.085	74916.1	0.0263	3	12545634	*	rs11706408	R	12587133	rs11706408	A	G	0.91078	-0.0108	0.003	0.00038	692381	12587133	12545634	3	12545634	3	12545634	*	R	0.911765	-3.6
chr3:12654789:A:G	A	G	0.9196	0.0048	0.9051	0.9349	0.0129	0.0174	0.4581	28	15.281	11	0.17	440683	39106	401577	chr3	12654789	3	3	12654789	12654789	1	1	0.0804	70861.8	0.0298	3	12654789	*	rs11710163	R	12696288	rs11710163	A	G	0.91528	-0.011	0.0031	0.00042	691953	12696288	12654789	3	12654789	3	12654789	*	R	0.741379	-3.54839
chr3:12658712:A:C	A	C	0.9195	0.0048	0.905	0.9349	0.0143	0.0174	0.4107	29.9	15.681	11	0.1534	440683	39106	401577	chr3	12658712	3	3	12658712	12658712	1	1	0.0805	70950	0.0299	3	12658712	*	rs11708716	M	12700211	rs11708716	A	C	0.91528	-0.011	0.0031	0.00046	686126	12700211	12658712	3	12658712	3	12658712	*	M	0.821839	-3.54839
chr3:12820109:G:A	A	G	0.1718	0.0086	0.159	0.1877	-0.0033	0.0132	0.8036	28.9	15.481	11	0.1615	440683	39106	401577	chr3	12820109	3	3	12820109	12820109	1	1	0.1718	151419	0.0287	3	12820109	*	rs3817121	V	12861608	rs3817121	A	G	0.1715	-0.0078	0.0022	0.00044	772283	12861608	12820109	3	12820109	3	12820109	*	V	-0.25	-3.54545
chr3:12820758:G:A	A	G	0.6264	0.0151	0.564	0.6496	-0.0163	0.0103	0.1118	10.8	12.331	11	0.3393	440683	39106	401577	chr3	12820758	3	3	12820758	12820758	1	1	0.3736	329278	0.0856	3	12820758	*	rs7616406	R	12862257	rs7616406	A	G	0.6477	-0.0069	0.0018	0.00017	687708	12862257	12820758	3	12820758	3	12820758	*	R	-1.58252	-3.83333
chr3:12821095:A:G	A	G	0.334	0.0169	0.3123	0.3897	0.0179	0.0106	0.09212	33.1	16.44	11	0.1256	440683	39106	401577	chr3	12821095	3	3	12821095	12821095	1	1	0.334	294376	0.0774	3	12821095	*	rs4378945	R	12862594	rs4378945	A	G	0.3393	0.0072	0.002	0.00031	650598	12862594	12821095	3	12821095	3	12821095	*	R	1.68868	3.6
chr3:12822887:T:C	T	C	0.3315	0.0193	0.3043	0.3904	0.0187	0.0105	0.07509	29.4	15.571	11	0.1578	440683	39106	401577	chr3	12822887	3	3	12822887	12822887	1	1	0.3315	292173	0.0861	3	12822887	*	rs6442333	Y	12864386	rs6442333	T	C	0.3111	0.0082	0.0019	1.3e-05	688645	12864386	12822887	3	12822887	3	12822887	*	Y	1.78095	4.31579
chr3:12823019:A:G	A	G	0.5257	0.0202	0.4842	0.5419	-0.002	0.0099	0.8403	0	10.82	11	0.4585	440683	39106	401577	chr3	12823019	3	3	12823019	12823019	1	1	0.4743	418032	0.0577	3	12823019	*	rs6800812	R	12864518	rs6800812	A	G	0.5232	0.0074	0.0018	2.5e-05	682881	12864518	12823019	3	12823019	3	12823019	*	R	-0.20202	4.11111
chr3:12825226:C:T	T	C	0.6749	0.0111	0.61	0.6929	-0.0162	0.0105	0.1229	7.5	11.896	11	0.3715	440683	39106	401577	chr3	12825226	3	3	12825226	12825226	1	1	0.3251	286532	0.0829	3	12825226	*	rs7629133	Y	12866725	rs7629133	T	C	0.6894	-0.0081	0.0019	2.1e-05	675076	12866725	12825226	3	12825226	3	12825226	*	Y	-1.54286	-4.26316
chr3:12831766:A:G	A	G	0.2335	0.01	0.2182	0.322	0.0151	0.0115	0.1894	4.9	11.57	11	0.3968	440683	39106	401577	chr3	12831766	3	3	12831766	12831766	1	1	0.2335	205799	0.1038	3	12831766	*	rs3732680	R	12873265	rs3732680	A	G	0.2222	0.0081	0.0021	0.0001	684267	12873265	12831766	3	12831766	3	12831766	*	R	1.31304	3.85714
chr3:12833944:G:A	A	G	0.6271	0.0136	0.5737	0.658	-0.0013	0.01	0.899	9.4	12.145	11	0.3529	440683	39106	401577	chr3	12833944	3	3	12833944	12833944	1	1	0.3729	328661	0.0843	3	12833944	*	rs12629133	N	12875443	rs12629133	A	G	0.624	-0.008	0.0018	8.9e-06	691634	12875443	12833944	3	12833944	3	12833944	*	N	-0.13	-4.44444
chr3:12836966:C:A	A	C	0.5528	0.0155	0.504	0.5879	0.006	0.0098	0.5396	10.6	12.306	11	0.3411	440683	39106	401577	chr3	12836966	3	3	12836966	12836966	1	1	0.4472	394147	0.0839	3	12836966	*	rs3773304	M	12878465	rs3773304	A	C	0.5512	-0.007	0.0018	0.00015	615087	12878465	12836966	3	12836966	3	12836966	*	M	0.612245	-3.88889
chr3:12837054:T:C	T	C	0.3928	0.0152	0.3594	0.4476	-0.0028	0.0099	0.7804	30	15.704	11	0.1525	440683	39106	401577	chr3	12837054	3	3	12837054	12837054	1	1	0.3928	346201	0.0882	3	12837054	*	rs3773305	Y	12878553	rs3773305	T	C	0.3977	0.0075	0.0018	3.8e-05	635447	12878553	12837054	3	12837054	3	12837054	*	Y	-0.282828	4.16667
chr3:12838531:G:C	C	G	0.7655	0.0092	0.6687	0.7789	-0.0151	0.0115	0.1915	6.7	11.789	11	0.3797	440683	39106	401577	chr3	12838531	3	3	12838531	12838531	1	1	0.2345	206680	0.1102	3	12838531	*	rs3821608	S	12880030	rs3821608	C	G	0.7791	-0.0081	0.0021	0.00011	690943	12880030	12838531	3	12838531	3	12838531	*	S	-1.31304	-3.85714
chr3:12857442:C:T	T	C	0.6001	0.0146	0.5418	0.6301	0.0046	0.0097	0.6341	25.3	14.724	11	0.1955	440683	39106	401577	chr3	12857442	3	3	12857442	12857442	1	1	0.3999	352458	0.0883	3	12857442	*	rs906673	Y	12898941	rs906673	T	C	0.5876	-0.0079	0.0018	6.3e-06	686719	12898941	12857442	3	12857442	3	12857442	*	Y	0.474227	-4.38889
chr3:12873401:G:T	T	G	0.7062	0.0091	0.6137	0.7184	-0.0123	0.0105	0.2414	14.5	12.861	11	0.3025	440683	39106	401577	chr3	12873401	3	3	12873401	12873401	1	1	0.2938	258945	0.1047	3	12873401	*	rs361218	K	12914900	rs361218	T	G	0.7129	-0.0081	0.0019	2.8e-05	682250	12914900	12873401	3	12873401	3	12873401	*	K	-1.17143	-4.26316
chr3:12874934:A:G	A	G	0.4453	0.0068	0.4059	0.5306	0.0003	0.0097	0.9776	0	6.143	11	0.8636	440683	39106	401577	chr3	12874934	3	3	12874934	12874934	1	1	0.4453	392472	0.1247	3	12874934	*	rs693201	D	12916433	rs693201	A	G	0.4504	0.0075	0.0018	2.2e-05	679384	12916433	12874934	3	12874934	3	12874934	*	D	0.0309278	4.16667
chr3:12875708:A:G	A	G	0.4605	0.0076	0.4313	0.5396	-0.0066	0.0096	0.4895	0	6.346	11	0.8493	440683	39106	401577	chr3	12875708	3	3	12875708	12875708	1	1	0.4605	405869	0.1083	3	12875708	*	rs434460	R	12917207	rs434460	A	G	0.4633	0.0079	0.0018	8.2e-06	684405	12917207	12875708	3	12875708	3	12875708	*	R	-0.6875	4.38889
chr3:12878489:G:C	C	G	0.7882	0.0122	0.6786	0.8077	-0.0189	0.0119	0.1126	0	5.123	11	0.9251	440683	39106	401577	chr3	12878489	3	3	12878489	12878489	1	1	0.2118	186673	0.1291	3	12878489	*	rs361226	S	12919988	rs361226	C	G	0.8062	-0.009	0.0022	4.1e-05	687429	12919988	12878489	3	12878489	3	12878489	*	S	-1.58824	-4.09091
chr3:12878672:G:T	T	G	0.788	0.0125	0.6783	0.8108	-0.0189	0.0119	0.1106	0	5.024	11	0.93	440683	39106	401577	chr3	12878672	3	3	12878672	12878672	1	1	0.212	186850	0.1325	3	12878672	*	rs361225	K	12920171	rs361225	T	G	0.8062	-0.009	0.0022	4.2e-05	687449	12920171	12878672	3	12878672	3	12878672	*	K	-1.58824	-4.09091
chr3:12881268:G:T	T	G	0.7883	0.0123	0.6804	0.8084	-0.0187	0.0119	0.1167	0	4.916	11	0.9352	440683	39106	401577	chr3	12881268	3	3	12881268	12881268	1	1	0.2117	186585	0.128	3	12881268	*	rs361221	K	12922767	rs361221	T	G	0.8084	-0.0088	0.0022	7.2e-05	687629	12922767	12881268	3	12881268	3	12881268	*	K	-1.57143	-4
chr3:12881698:C:A	A	C	0.7504	0.0127	0.6535	0.7726	-0.005	0.0112	0.6524	0	6.452	11	0.8416	440683	39106	401577	chr3	12881698	3	3	12881698	12881698	1	1	0.2496	219989	0.1191	3	12881698	*	rs2569991	M	12923197	rs2569991	A	C	0.7663	-0.0076	0.0021	0.00023	684970	12923197	12881698	3	12881698	3	12881698	*	M	-0.446429	-3.61905
chr3:12883691:T:G	T	G	0.3033	0.009	0.2842	0.3867	0.0071	0.0105	0.5014	0	9.679	11	0.5595	440683	39106	401577	chr3	12883691	3	3	12883691	12883691	1	1	0.3033	267318	0.1025	3	12883691	*	rs2082511	N	12925190	rs2082511	T	G	0.3044	0.0112	0.0019	3.9e-09	685103	12925190	12883691	3	12883691	3	12883691	*	N	0.67619	5.89474
chr3:12884597:T:C	T	C	0.6773	0.0111	0.6528	0.7035	-0.0094	0.0103	0.3597	0	10.586	11	0.4786	440683	39106	401577	chr3	12884597	3	3	12884597	12884597	1	1	0.3227	284417	0.0507	3	12884597	*	rs2569993	Y	12926096	rs2569993	T	C	0.6696	-0.0116	0.0019	5.2e-10	684167	12926096	12884597	3	12884597	3	12884597	*	Y	-0.912621	-6.10526
chr3:12887049:G:A	A	G	0.6708	0.0116	0.6233	0.693	-0.0101	0.0103	0.3271	0	10.824	11	0.4581	440683	39106	401577	chr3	12887049	3	3	12887049	12887049	1	1	0.3292	290146	0.0697	3	12887049	*	rs2569994	R	12928548	rs2569994	A	G	0.6698	-0.0115	0.0019	7.7e-10	677515	12928548	12887049	3	12887049	3	12887049	*	R	-0.980583	-6.05263
chr3:12887263:C:T	T	C	0.6703	0.012	0.591	0.6918	-0.0096	0.0103	0.3517	0	10.887	11	0.4527	440683	39106	401577	chr3	12887263	3	3	12887263	12887263	1	1	0.3297	290586	0.1008	3	12887263	*	rs2600226	Y	12928762	rs2600226	T	C	0.6697	-0.0116	0.0019	3.7e-10	685285	12928762	12887263	3	12887263	3	12887263	*	Y	-0.932039	-6.10526
