## Supplementary Tables for "Genomics link obesity and type 2 diabetes to Alzheimer’s disease to unveil novel biological insights": Table S2.xlsx (part 66 of 245)

### Sheet: AD2_BMI (continued)
Supplementary Table. Overlapped chromosome positions in build 38. AD2: pval threshold of 5e-8. BMI: pval threshold of 5e-4.
chr3:12892367:C:T	T	C	0.6679	0.011	0.5905	0.6885	-0.0104	0.0103	0.3152	0	9.531	11	0.573	440683	39106	401577	chr3	12892367	3	3	12892367	12892367	1	1	0.3321	292702	0.098	3	12892367	*	rs2600224	Y	12933866	rs2600224	T	C	0.6675	-0.0113	0.0019	1.2e-09	680432	12933866	12892367	3	12892367	3	12892367	*	Y	-1.00971	-5.94737
chr3:12895352:G:C	C	G	0.7904	0.0122	0.6816	0.8114	-0.0189	0.012	0.1135	0	4.742	11	0.943	440683	39106	401577	chr3	12895352	3	3	12895352	12895352	1	1	0.2096	184734	0.1298	3	12895352	*	rs2600325	S	12936851	rs2600325	C	G	0.809	-0.0091	0.0022	3.4e-05	688798	12936851	12895352	3	12895352	3	12895352	*	S	-1.575	-4.13636
chr3:12898047:G:A	A	G	0.7904	0.0136	0.6785	0.812	-0.0187	0.0119	0.1154	0	4.676	11	0.9458	440683	39106	401577	chr3	12898047	3	3	12898047	12898047	1	1	0.2096	184734	0.1335	3	12898047	*	rs9211	R	12939546	rs9211	A	G	0.808	-0.0092	0.0022	2.4e-05	691418	12939546	12898047	3	12898047	3	12898047	*	R	-1.57143	-4.18182
chr3:12898847:G:A	A	G	0.7923	0.012	0.6798	0.812	-0.0201	0.0119	0.09126	0	5.047	11	0.9288	440683	39106	401577	chr3	12898847	3	3	12898847	12898847	1	1	0.2077	183060	0.1322	3	12898847	*	rs14191	R	12940346	rs14191	A	G	0.808	-0.0092	0.0022	2.9e-05	692519	12940346	12898847	3	12898847	3	12898847	*	R	-1.68908	-4.18182
chr3:12899595:G:A	A	G	0.2138	0.005	0.1987	0.2199	0.0224	0.0119	0.0604	0	6.826	11	0.813	440683	39106	401577	chr3	12899595	3	3	12899595	12899595	1	1	0.2138	188436	0.0212	3	12899595	*	rs3773308	R	12941094	rs3773308	A	G	0.2214	0.0087	0.0022	6.7e-05	669937	12941094	12899595	3	12899595	3	12899595	*	R	1.88235	3.95455
chr3:12900829:T:C	T	C	0.8708	0.0203	0.8332	0.9149	-0.0036	0.0145	0.8058	36	17.199	11	0.1021	440683	39106	401577	chr3	12900829	3	3	12900829	12900829	1	1	0.1292	113872	0.0817	3	12900829	*	rs3773309	Y	12942328	rs3773309	T	C	0.8526	-0.0089	0.0025	0.00038	686568	12942328	12900829	3	12900829	3	12900829	*	Y	-0.248276	-3.56
chr3:12902108:A:G	A	G	0.8833	0.0167	0.8585	0.9197	0.0105	0.0151	0.4849	3.7	11.428	11	0.4081	440683	39106	401577	chr3	12902108	3	3	12902108	12902108	1	1	0.1167	102855	0.0612	3	12902108	*	rs4547681	R	12943608	rs4547681	A	G	0.8676	-0.0093	0.0024	0.00013	790572	12943608	12902108	3	12902108	3	12902108	*	R	0.695364	-3.875
chr3:12904158:C:G	C	G	0.6258	0.0059	0.611	0.6774	0.0036	0.01	0.72	0	8.433	11	0.674	440683	39106	401577	chr3	12904158	3	3	12904158	12904158	1	1	0.3742	329807	0.0664	3	12904158	*	rs892281	V	12945658	rs892281	C	G	0.6262	0.0089	0.0018	1.1e-06	675718	12945658	12904158	3	12904158	3	12904158	*	V	0.36	4.94444
chr3:12904400:T:C	T	C	0.2129	0.0127	0.1932	0.3251	0.0199	0.0119	0.09473	0	6.04	11	0.8707	440683	39106	401577	chr3	12904400	3	3	12904400	12904400	1	1	0.2129	187643	0.1319	3	12904400	*	rs2596904	Y	12945900	rs2596904	T	C	0.1962	0.0088	0.0022	8.9e-05	687713	12945900	12904400	3	12904400	3	12904400	*	Y	1.67227	4
chr3:12904933:T:G	T	G	0.761	0.008	0.7437	0.7761	-0.0162	0.0113	0.1532	0	7.363	11	0.769	440683	39106	401577	chr3	12904933	3	3	12904933	12904933	1	1	0.239	210646	0.0324	3	12904933	*	rs2600323	D	12946433	rs2600323	T	G	0.7696	-0.0087	0.0021	3e-05	691074	12946433	12904933	3	12904933	3	12904933	*	D	-1.43363	-4.14286
chr3:12907528:C:T	T	C	0.7844	0.0135	0.6729	0.806	-0.0215	0.0118	0.06956	0	5.457	11	0.907	440683	39106	401577	chr3	12907528	3	3	12907528	12907528	1	1	0.2156	190023	0.1331	3	12907528	*	rs734525	Y	12949028	rs734525	T	C	0.7988	-0.0093	0.0022	2e-05	687202	12949028	12907528	3	12907528	3	12907528	*	Y	-1.82203	-4.22727
chr3:12913368:A:G	A	G	0.2138	0.0127	0.1947	0.3228	0.0214	0.0119	0.07072	0	5.085	11	0.927	440683	39106	401577	chr3	12913368	3	3	12913368	12913368	1	1	0.2138	188436	0.1281	3	12913368	*	rs2600322	R	12954868	rs2600322	A	G	0.1945	0.0098	0.0022	7.4e-06	686853	12954868	12913368	3	12913368	3	12913368	*	R	1.79832	4.45455
chr3:12913656:C:T	T	C	0.1252	0.019	0.0822	0.1596	0.0028	0.0146	0.848	19.6	13.69	11	0.2506	440683	39106	401577	chr3	12913656	3	3	12913656	12913656	1	1	0.1252	110347	0.0774	3	12913656	*	rs2117011	Y	12955156	rs2117011	T	C	0.1411	0.0088	0.0025	0.00045	687190	12955156	12913656	3	12913656	3	12913656	*	Y	0.191781	3.52
chr3:12914482:G:A	A	G	0.6607	0.0118	0.5855	0.6814	-0.0171	0.0102	0.09222	2	11.221	11	0.4249	440683	39106	401577	chr3	12914482	3	3	12914482	12914482	1	1	0.3393	299047	0.0959	3	12914482	*	rs2596902	R	12955982	rs2596902	A	G	0.659	-0.0115	0.0018	5.2e-10	685317	12955982	12914482	3	12914482	3	12914482	*	R	-1.67647	-6.38889
chr3:12917842:G:A	A	G	0.7893	0.0135	0.6805	0.8095	-0.022	0.0119	0.06516	0	4.475	11	0.9539	440683	39106	401577	chr3	12917842	3	3	12917842	12917842	1	1	0.2107	185704	0.129	3	12917842	*	rs2596901	R	12959342	rs2596901	A	G	0.8048	-0.0095	0.0023	2.5e-05	633372	12959342	12917842	3	12917842	3	12917842	*	R	-1.84874	-4.13043
chr3:12918195:T:C	T	C	0.2098	0.0132	0.1892	0.3179	0.0237	0.0119	0.04743	0	4.511	11	0.9525	440683	39106	401577	chr3	12918195	3	3	12918195	12918195	1	1	0.2098	184911	0.1287	3	12918195	*	rs2596900	Y	12959695	rs2596900	T	C	0.1942	0.0095	0.0022	1.8e-05	687685	12959695	12918195	3	12918195	3	12918195	*	Y	1.9916	4.31818
chr3:12919485:G:A	A	G	0.7891	0.0134	0.6807	0.8094	-0.0219	0.0119	0.06555	0	4.59	11	0.9494	440683	39106	401577	chr3	12919485	3	3	12919485	12919485	1	1	0.2109	185880	0.1287	3	12919485	*	rs2569995	R	12960985	rs2569995	A	G	0.8058	-0.0097	0.0022	1.2e-05	681975	12960985	12919485	3	12919485	3	12919485	*	R	-1.84034	-4.40909
chr3:12921716:C:T	T	C	0.7889	0.0141	0.679	0.8116	-0.0217	0.0119	0.06797	0	4.166	11	0.9648	440683	39106	401577	chr3	12921716	3	3	12921716	12921716	1	1	0.2111	186056	0.1326	3	12921716	*	rs2600221	Y	12963216	rs2600221	T	C	0.8046	-0.0096	0.0022	1.2e-05	688050	12963216	12921716	3	12921716	3	12921716	*	Y	-1.82353	-4.36364
chr3:12921945:T:A	A	T	0.7888	0.0135	0.6804	0.8093	-0.0216	0.0119	0.06918	0	4.373	11	0.9577	440683	39106	401577	chr3	12921945	3	3	12921945	12921945	1	1	0.2112	186144	0.1289	3	12921945	*	rs2252275	W	12963445	rs2252275	A	T	0.8051	-0.0095	0.0022	1.6e-05	688015	12963445	12921945	3	12921945	3	12921945	*	W	-1.81513	-4.31818
chr3:12928994:C:T	T	C	0.6386	0.0145	0.5613	0.6641	-0.0123	0.01	0.22	0	9.17	11	0.6062	440683	39106	401577	chr3	12928994	3	3	12928994	12928994	1	1	0.3614	318526	0.1028	3	12928994	*	rs2600208	Y	12970494	rs2600208	T	C	0.6375	-0.0101	0.0018	1.3e-08	692583	12970494	12928994	3	12928994	3	12928994	*	Y	-1.23	-5.61111
chr3:12932643:T:C	T	C	0.231	0.0118	0.2033	0.2592	0.0181	0.0115	0.1169	0	4.586	11	0.9495	440683	39106	401577	chr3	12932643	3	3	12932643	12932643	1	1	0.231	203596	0.0559	3	12932643	*	rs2596899	Y	12974143	rs2596899	T	C	0.2138	0.0078	0.0021	0.0002	690503	12974143	12932643	3	12932643	3	12932643	*	Y	1.57391	3.71429
chr3:12935363:T:C	T	C	0.3753	0.0138	0.3515	0.4476	0.011	0.01	0.2715	9.3	12.128	11	0.3541	440683	39106	401577	chr3	12935363	3	3	12935363	12935363	1	1	0.3753	330777	0.0961	3	12935363	*	rs2600206	Y	12976863	rs2600206	T	C	0.3754	0.0106	0.0018	4.5e-09	681410	12976863	12935363	3	12935363	3	12935363	*	Y	1.1	5.88889
chr3:12943753:C:A	A	C	0.4813	0.0121	0.4435	0.5001	-0.0065	0.0096	0.4989	1.5	11.163	11	0.4297	440683	39106	401577	chr3	12943753	3	3	12943753	12943753	1	1	0.4813	424201	0.0566	3	12943753	*	rs2596898	H	12985253	rs2596898	A	C	0.4841	0.0097	0.0018	2.8e-08	682103	12985253	12943753	3	12943753	3	12943753	*	H	-0.677083	5.38889
chr3:12949883:T:C	T	C	0.5408	0.0128	0.5233	0.5795	-0.004	0.0095	0.6725	13.3	12.682	11	0.3146	440683	39106	401577	chr3	12949883	3	3	12949883	12949883	1	1	0.4592	404723	0.0562	3	12949883	*	rs2569997	Y	12991383	rs2569997	T	C	0.5417	-0.0092	0.0017	1.1e-07	684235	12991383	12949883	3	12949883	3	12949883	*	Y	-0.421053	-5.41176
chr3:12951870:C:T	T	C	0.5368	0.0115	0.4663	0.5578	-0.0047	0.0096	0.6265	7.5	11.886	11	0.3723	440683	39106	401577	chr3	12951870	3	3	12951870	12951870	1	1	0.4632	408249	0.0915	3	12951870	*	rs2569999	Y	12993370	rs2569999	T	C	0.5408	-0.0095	0.0017	5.1e-08	684783	12993370	12951870	3	12951870	3	12951870	*	Y	-0.489583	-5.58824
chr3:12954209:C:T	T	C	0.4829	0.011	0.439	0.4999	-0.0036	0.0096	0.7094	7.5	11.89	11	0.372	440683	39106	401577	chr3	12954209	3	3	12954209	12954209	1	1	0.4829	425612	0.0609	3	12954209	*	rs2686742	Y	12995709	rs2686742	T	C	0.484	0.0095	0.0017	5e-08	684519	12995709	12954209	3	12954209	3	12954209	*	Y	-0.375	5.58824
chr3:12956680:T:C	T	C	0.4562	0.0127	0.4325	0.5251	0.0037	0.0096	0.7004	6.3	11.744	11	0.3832	440683	39106	401577	chr3	12956680	3	3	12956680	12956680	1	1	0.4562	402079	0.0926	3	12956680	*	rs2600328	Y	12998180	rs2600328	T	C	0.4538	0.0095	0.0017	4.5e-08	690209	12998180	12956680	3	12956680	3	12956680	*	Y	0.385417	5.58824
chr3:12957660:C:T	T	C	0.7144	0.0083	0.6327	0.732	-0.0011	0.0106	0.9143	0	10.167	11	0.5155	440683	39106	401577	chr3	12957660	3	3	12957660	12957660	1	1	0.2856	251718	0.0993	3	12957660	*	rs2600327	Y	12999160	rs2600327	T	C	0.7204	0.0075	0.002	0.00014	667785	12999160	12957660	3	12957660	3	12957660	*	Y	-0.103774	3.75
chr3:12960431:G:A	A	G	0.4649	0.0176	0.4153	0.5018	0.0055	0.0095	0.563	0	8.943	11	0.6272	440683	39106	401577	chr3	12960431	3	3	12960431	12960431	1	1	0.4649	409747	0.0865	3	12960431	*	rs765248	R	13001931	rs765248	A	G	0.4654	-0.0107	0.0017	8.2e-10	691342	13001931	12960431	3	12960431	3	12960431	*	R	0.578947	-6.29412
chr3:12974155:C:T	T	C	0.4777	0.0157	0.4239	0.5099	-0.0014	0.0096	0.8801	0	9.461	11	0.5794	440683	39106	401577	chr3	12974155	3	3	12974155	12974155	1	1	0.4777	421029	0.086	3	12974155	*	rs4684892	Y	13015655	rs4684892	T	C	0.4752	-0.01	0.0017	9.1e-09	679849	13015655	12974155	3	12974155	3	12974155	*	Y	-0.145833	-5.88235
chr3:13264286:C:T	T	C	0.6263	0.0132	0.5236	0.6426	0	0.0099	0.9974	0	9.886	11	0.5407	440683	39106	401577	chr3	13264286	3	3	13264286	13264286	1	1	0.3737	329366	0.119	3	13264286	*	rs581086	Y	13305786	rs581086	T	C	0.6306	0.0071	0.0018	8.5e-05	676583	13305786	13264286	3	13264286	3	13264286	*	Y	0	3.94444
chr3:13267240:G:C	C	G	0.4001	0.0092	0.3429	0.4224	0.0019	0.0099	0.846	11.1	12.379	11	0.3358	440683	39106	401577	chr3	13267240	3	3	13267240	13267240	1	1	0.4001	352635	0.0795	3	13267240	*	rs357159	S	13308740	rs357159	C	G	0.4105	0.0077	0.0018	1.5e-05	681909	13308740	13267240	3	13267240	3	13267240	*	S	0.191919	4.27778
chr3:13269508:G:A	A	G	0.0573	0.0083	0.0399	0.0729	-0.03	0.0208	0.1487	0	6.743	11	0.8195	440683	39106	401577	chr3	13269508	3	3	13269508	13269508	1	1	0.0573	50502.3	0.033	3	13269508	*	rs7614480	R	13311008	rs7614480	A	G	0.05537	-0.0135	0.0039	0.0005	690770	13311008	13269508	3	13269508	3	13269508	*	R	-1.44231	-3.46154
chr3:13276581:A:C	A	C	0.4	0.0121	0.3818	0.4375	-0.0006	0.0098	0.9548	0	7.076	11	0.7929	440683	39106	401577	chr3	13276581	3	3	13276581	13276581	1	1	0.4	352546	0.0557	3	13276581	*	rs357152	M	13318081	rs357152	A	C	0.3922	-0.0077	0.0018	1.3e-05	686837	13318081	13276581	3	13276581	3	13276581	*	M	-0.0612245	-4.27778
chr3:13276828:A:G	A	G	0.3994	0.0118	0.3818	0.4379	-0.0008	0.0098	0.9309	0	6.845	11	0.8115	440683	39106	401577	chr3	13276828	3	3	13276828	13276828	1	1	0.3994	352018	0.0561	3	13276828	*	rs357151	R	13318328	rs357151	A	G	0.3922	-0.0078	0.0018	9.1e-06	686136	13318328	13276828	3	13276828	3	13276828	*	R	-0.0816327	-4.33333
chr3:13276917:C:T	T	C	0.0528	0.0091	0.0357	0.0745	-0.03	0.0218	0.1684	0	7.753	11	0.7353	440683	39106	401577	chr3	13276917	3	3	13276917	13276917	1	1	0.0528	46536.1	0.0388	3	13276917	*	rs6775799	Y	13318417	rs6775799	T	C	0.05046	-0.0146	0.004	0.00031	677106	13318417	13276917	3	13276917	3	13276917	*	Y	-1.37615	-3.65
chr3:13277160:C:T	T	C	0.6008	0.0126	0.5622	0.6179	0.0002	0.0098	0.9861	0	6.603	11	0.8302	440683	39106	401577	chr3	13277160	3	3	13277160	13277160	1	1	0.3992	351841	0.0557	3	13277160	*	rs630814	Y	13318660	rs630814	T	C	0.6079	0.0079	0.0018	7.4e-06	684072	13318660	13277160	3	13277160	3	13277160	*	Y	0.0204082	4.38889
chr3:13277365:G:A	A	G	0.5992	0.0123	0.559	0.6176	0.001	0.0098	0.9154	0	6.893	11	0.8077	440683	39106	401577	chr3	13277365	3	3	13277365	13277365	1	1	0.4008	353251	0.0586	3	13277365	*	rs497323	R	13318865	rs497323	A	G	0.6077	0.0079	0.0018	8.1e-06	685251	13318865	13277365	3	13277365	3	13277365	*	R	0.102041	4.38889
chr3:13280352:A:G	A	G	0.4649	0.0156	0.4392	0.4947	-0.0016	0.0097	0.8722	0	6.17	11	0.8618	440683	39106	401577	chr3	13280352	3	3	13280352	13280352	1	1	0.4649	409747	0.0555	3	13280352	*	rs357116	R	13321852	rs357116	A	G	0.4518	-0.0072	0.0017	3.9e-05	680527	13321852	13280352	3	13280352	3	13280352	*	R	-0.164948	-4.23529
chr3:13284422:A:G	A	G	0.4348	0.0094	0.4122	0.4631	0.0066	0.0096	0.4913	16.6	13.196	11	0.2807	440683	39106	401577	chr3	13284422	3	3	13284422	13284422	1	1	0.4348	383218	0.0509	3	13284422	*	rs357111	R	13325922	rs357111	A	G	0.4348	-0.0068	0.0017	9e-05	687264	13325922	13284422	3	13284422	3	13284422	*	R	0.6875	-4
chr3:13285487:T:C	T	C	0.6729	0.0073	0.6528	0.6945	-0.0066	0.0102	0.5151	0	7.349	11	0.7702	440683	39106	401577	chr3	13285487	3	3	13285487	13285487	1	1	0.3271	288295	0.0417	3	13285487	*	rs89910	Y	13326987	rs89910	T	C	0.6637	-0.0098	0.0018	7.3e-08	691876	13326987	13285487	3	13285487	3	13285487	*	Y	-0.647059	-5.44444
chr3:13286447:A:C	A	C	0.6733	0.0072	0.6543	0.6948	-0.0061	0.0102	0.5503	0	7.395	11	0.7663	440683	39106	401577	chr3	13286447	3	3	13286447	13286447	1	1	0.3267	287942	0.0405	3	13286447	*	rs357113	M	13327947	rs357113	A	C	0.664	-0.0098	0.0018	8.7e-08	691411	13327947	13286447	3	13286447	3	13286447	*	M	-0.598039	-5.44444
chr3:13289246:G:C	C	G	0.3187	0.0091	0.2988	0.3375	0.0047	0.0103	0.6485	0	6.943	11	0.8037	440683	39106	401577	chr3	13289246	3	3	13289246	13289246	1	1	0.3187	280891	0.0387	3	13289246	*	rs357131	S	13330746	rs357131	C	G	0.331	0.0098	0.0018	9.8e-08	685690	13330746	13289246	3	13289246	3	13289246	*	S	0.456311	5.44444
chr3:13295816:G:T	T	G	0.5542	0.0097	0.5283	0.5775	-0.0089	0.0096	0.3566	16.4	13.15	11	0.2836	440683	39106	401577	chr3	13295816	3	3	13295816	13295816	1	1	0.4458	392913	0.0492	3	13295816	*	rs357126	K	13337316	rs357126	T	G	0.5514	0.007	0.0018	6.2e-05	680545	13337316	13295816	3	13295816	3	13295816	*	K	-0.927083	3.88889
chr3:13295976:A:G	A	G	0.4422	0.0099	0.422	0.4695	0.0086	0.0096	0.3678	21.6	14.036	11	0.231	440683	39106	401577	chr3	13295976	3	3	13295976	13295976	1	1	0.4422	389740	0.0475	3	13295976	*	rs357125	R	13337476	rs357125	A	G	0.4437	-0.007	0.0017	5.5e-05	680692	13337476	13295976	3	13295976	3	13295976	*	R	0.895833	-4.11765
chr3:13298510:G:A	A	G	0.3749	0.0083	0.3621	0.3975	0.0022	0.0099	0.8226	0	10.554	11	0.4813	440683	39106	401577	chr3	13298510	3	3	13298510	13298510	1	1	0.3749	330424	0.0354	3	13298510	*	rs357121	R	13340010	rs357121	A	G	0.3818	0.0084	0.0018	3e-06	682254	13340010	13298510	3	13298510	3	13298510	*	R	0.222222	4.66667
chr3:13298558:C:T	T	C	0.2994	0.0086	0.2802	0.3184	0.004	0.0105	0.7023	0	5.886	11	0.8808	440683	39106	401577	chr3	13298558	3	3	13298558	13298558	1	1	0.2994	263881	0.0382	3	13298558	*	rs12632827	Y	13340058	rs12632827	T	C	0.3089	0.0105	0.0019	2.2e-08	683464	13340058	13298558	3	13298558	3	13298558	*	Y	0.380952	5.52632
chr3:13299520:G:A	A	G	0.5728	0.0108	0.547	0.5933	-0.006	0.0097	0.5374	16.6	13.19	11	0.2811	440683	39106	401577	chr3	13299520	3	3	13299520	13299520	1	1	0.4272	376520	0.0463	3	13299520	*	rs7614413	R	13341020	rs7614413	A	G	0.5766	0.0085	0.0018	1.6e-06	676985	13341020	13299520	3	13299520	3	13299520	*	R	-0.618557	4.72222
chr3:13303950:C:T	T	C	0.3213	0.0103	0.3012	0.3378	0.0087	0.0103	0.3957	0	7.383	11	0.7673	440683	39106	401577	chr3	13303950	3	3	13303950	13303950	1	1	0.3213	283183	0.0366	3	13303950	*	rs580438	Y	13345450	rs580438	T	C	0.3319	0.0114	0.0018	6.5e-10	684407	13345450	13303950	3	13303950	3	13303950	*	Y	0.84466	6.33333
chr3:13304634:T:C	T	C	0.3544	0.013	0.3348	0.3913	0.006	0.0101	0.5484	10.1	12.231	11	0.3466	440683	39106	401577	chr3	13304634	3	3	13304634	13304634	1	1	0.3544	312356	0.0565	3	13304634	*	rs590564	Y	13346134	rs590564	T	C	0.3482	-0.009	0.0018	8e-07	684877	13346134	13304634	3	13304634	3	13304634	*	Y	0.594059	-5
chr3:13306255:C:T	T	C	0.3178	0.0104	0.2971	0.3367	0.0054	0.0103	0.6011	0	8.282	11	0.6879	440683	39106	401577	chr3	13306255	3	3	13306255	13306255	1	1	0.3178	280098	0.0396	3	13306255	*	rs552525	Y	13347755	rs552525	T	C	0.3303	0.0113	0.0018	7.5e-10	684591	13347755	13306255	3	13306255	3	13306255	*	Y	0.524272	6.27778
chr3:13308585:C:G	C	G	0.6152	0.0158	0.5976	0.6501	-0.0054	0.0099	0.5806	0	7.137	11	0.7879	440683	39106	401577	chr3	13308585	3	3	13308585	13308585	1	1	0.3848	339150	0.0525	3	13308585	*	rs473030	B	13350085	rs473030	C	G	0.5962	-0.0104	0.0018	3.2e-09	683692	13350085	13308585	3	13308585	3	13308585	*	B	-0.545455	-5.77778
chr3:13315401:C:T	T	C	0.4213	0.0177	0.3815	0.4415	0.0056	0.0097	0.566	0	9.053	11	0.617	440683	39106	401577	chr3	13315401	3	3	13315401	13315401	1	1	0.4213	371319	0.06	3	13315401	*	rs354475	Y	13356901	rs354475	T	C	0.4347	0.0106	0.0017	7.4e-10	690996	13356901	13315401	3	13315401	3	13315401	*	Y	0.57732	6.23529
chr3:13316486:A:G	A	G	0.5204	0.0106	0.5069	0.5477	-0.003	0.0096	0.752	0	10.417	11	0.4933	440683	39106	401577	chr3	13316486	3	3	13316486	13316486	1	1	0.4796	422703	0.0408	3	13316486	*	rs354476	R	13357986	rs354476	A	G	0.5157	-0.0103	0.0018	5.8e-09	637062	13357986	13316486	3	13316486	3	13316486	*	R	-0.3125	-5.72222
chr3:13316671:T:G	T	G	0.5581	0.0141	0.5413	0.5898	-0.0037	0.0097	0.6982	0	10.707	11	0.4681	440683	39106	401577	chr3	13316671	3	3	13316671	13316671	1	1	0.4419	389476	0.0485	3	13316671	*	rs1048637	D	13358171	rs1048637	T	G	0.5482	-0.0107	0.0017	6.3e-10	691651	13358171	13316671	3	13316671	3	13316671	*	D	-0.381443	-6.29412
chr3:13318788:T:G	T	G	0.3498	0.0138	0.3285	0.3796	0.0019	0.0101	0.8521	8.7	12.044	11	0.3603	440683	39106	401577	chr3	13318788	3	3	13318788	13318788	1	1	0.3498	308302	0.0511	3	13318788	*	rs93697	K	13360288	rs93697	T	G	0.342	-0.0084	0.0018	3.8e-06	692366	13360288	13318788	3	13318788	3	13318788	*	K	0.188119	-4.66667
chr3:13319787:C:T	T	C	0.4831	0.0086	0.4641	0.4939	0.0029	0.0095	0.7646	2.5	11.279	11	0.4202	440683	39106	401577	chr3	13319787	3	3	13319787	13319787	1	1	0.4831	425788	0.0298	3	13319787	*	rs354478	Y	13361287	rs354478	T	C	0.4857	0.01	0.0017	5.1e-09	692506	13361287	13319787	3	13319787	3	13319787	*	Y	0.305263	5.88235
chr3:13320220:C:G	C	G	0.3504	0.0135	0.329	0.3797	0.0013	0.0101	0.901	12.1	12.513	11	0.3264	440683	39106	401577	chr3	13320220	3	3	13320220	13320220	1	1	0.3504	308831	0.0507	3	13320220	*	rs354480	S	13361720	rs354480	C	G	0.342	-0.0085	0.0018	3.3e-06	692520	13361720	13320220	3	13320220	3	13320220	*	S	0.128713	-4.72222
chr3:13322971:T:C	T	C	0.5198	0.0106	0.506	0.5468	-0.004	0.0096	0.6786	0	10.666	11	0.4716	440683	39106	401577	chr3	13322971	3	3	13322971	13322971	1	1	0.4802	423232	0.0408	3	13322971	*	rs612429	Y	13364471	rs612429	T	C	0.5147	-0.0101	0.0017	4.1e-09	692452	13364471	13322971	3	13322971	3	13322971	*	Y	-0.416667	-5.94118
chr3:13323376:G:T	T	G	0.478	0.0109	0.4509	0.4931	0.0039	0.0096	0.6837	0	10.436	11	0.4916	440683	39106	401577	chr3	13323376	3	3	13323376	13323376	1	1	0.478	421293	0.0422	3	13323376	*	rs514084	D	13364876	rs514084	T	G	0.4849	0.0102	0.0018	6.3e-09	637924	13364876	13323376	3	13323376	3	13323376	*	D	0.40625	5.66667
chr3:13324153:T:C	T	C	0.5186	0.0108	0.5058	0.5467	-0.0035	0.0096	0.7138	0	10.428	11	0.4924	440683	39106	401577	chr3	13324153	3	3	13324153	13324153	1	1	0.4814	424290	0.0409	3	13324153	*	rs673373	Y	13365653	rs673373	T	C	0.5146	-0.0101	0.0017	3.8e-09	692306	13365653	13324153	3	13324153	3	13324153	*	Y	-0.364583	-5.94118
chr3:13325294:A:T	A	T	0.3514	0.0136	0.3305	0.381	0.0004	0.0101	0.9705	4.4	11.512	11	0.4014	440683	39106	401577	chr3	13325294	3	3	13325294	13325294	1	1	0.3514	309712	0.0505	3	13325294	*	rs647492	W	13366794	rs647492	A	T	0.3427	-0.0082	0.0018	5.9e-06	691063	13366794	13325294	3	13325294	3	13325294	*	W	0.039604	-4.55556
chr3:13325373:C:G	C	G	0.5213	0.0106	0.5081	0.5481	-0.0041	0.0096	0.6658	0.1	11.011	11	0.4423	440683	39106	401577	chr3	13325373	3	3	13325373	13325373	1	1	0.4787	421910	0.04	3	13325373	*	rs652613	S	13366873	rs652613	C	G	0.515	-0.0102	0.0017	3.1e-09	691044	13366873	13325373	3	13325373	3	13325373	*	S	-0.427083	-6
chr3:13325906:C:T	T	C	0.442	0.0129	0.4113	0.4573	0.0042	0.0096	0.6601	0	10.934	11	0.4488	440683	39106	401577	chr3	13325906	3	3	13325906	13325906	1	1	0.442	389564	0.046	3	13325906	*	rs665064	Y	13367406	rs665064	T	C	0.4512	0.0107	0.0017	4.2e-10	690970	13367406	13325906	3	13325906	3	13325906	*	Y	0.4375	6.29412
chr3:13327392:G:A	A	G	0.514	0.0115	0.483	0.5393	-0.004	0.0096	0.6726	3	11.34	11	0.4153	440683	39106	401577	chr3	13327392	3	3	13327392	13327392	1	1	0.486	428344	0.0563	3	13327392	*	rs2271509	R	13368892	rs2271509	A	G	0.5157	-0.0101	0.0017	3.4e-09	691012	13368892	13327392	3	13327392	3	13327392	*	R	-0.416667	-5.94118
chr3:13327591:C:T	T	C	0.3435	0.0128	0.3158	0.3705	0.0006	0.0101	0.9515	3.5	11.395	11	0.4108	440683	39106	401577	chr3	13327591	3	3	13327591	13327591	1	1	0.3435	302749	0.0547	3	13327591	*	rs13085948	Y	13369091	rs13085948	T	C	0.3427	-0.0083	0.0018	5.3e-06	691001	13369091	13327591	3	13327591	3	13327591	*	Y	0.0594059	-4.61111
chr3:13328202:C:T	T	C	0.3419	0.0132	0.3131	0.3694	0.002	0.0101	0.8455	6.2	11.729	11	0.3843	440683	39106	401577	chr3	13328202	3	3	13328202	13328202	1	1	0.3419	301339	0.0563	3	13328202	*	rs6763238	Y	13369702	rs6763238	T	C	0.3423	-0.0081	0.0018	9e-06	690993	13369702	13328202	3	13328202	3	13328202	*	Y	0.19802	-4.5
chr3:13329735:T:A	A	T	0.3429	0.0127	0.3146	0.3696	0.0014	0.0101	0.8911	7.7	11.913	11	0.3702	440683	39106	401577	chr3	13329735	3	3	13329735	13329735	1	1	0.3429	302220	0.055	3	13329735	*	rs13089086	W	13371235	rs13089086	A	T	0.3421	-0.0084	0.0018	3.4e-06	691940	13371235	13329735	3	13329735	3	13329735	*	W	0.138614	-4.66667
chr3:13330136:A:G	A	G	0.4288	0.0184	0.3883	0.4729	0.0058	0.0097	0.5514	0	9.214	11	0.6022	440683	39106	401577	chr3	13330136	3	3	13330136	13330136	1	1	0.4288	377930	0.0846	3	13330136	*	rs4684927	R	13371636	rs4684927	A	G	0.4347	0.0107	0.0017	4.9e-10	691707	13371636	13330136	3	13330136	3	13330136	*	R	0.597938	6.29412
chr3:13333931:A:C	A	C	0.4285	0.0186	0.3876	0.4728	0.0061	0.0097	0.5271	0	9.306	11	0.5937	440683	39106	401577	chr3	13333931	3	3	13333931	13333931	1	1	0.4285	377665	0.0852	3	13333931	*	rs7619194	M	13375431	rs7619194	A	C	0.4346	0.0107	0.0017	6.6e-10	691719	13375431	13333931	3	13333931	3	13333931	*	M	0.628866	6.29412
chr3:13335295:G:A	A	G	0.5222	0.0089	0.4955	0.5395	-0.0041	0.0097	0.6718	7.9	11.944	11	0.3679	440683	39106	401577	chr3	13335295	3	3	13335295	13335295	1	1	0.4778	421117	0.044	3	13335295	*	rs13098069	R	13376795	rs13098069	A	G	0.5201	-0.0103	0.0017	3.5e-09	682357	13376795	13335295	3	13335295	3	13335295	*	R	-0.42268	-6.05882
chr3:13342040:A:G	A	G	0.428	0.0198	0.384	0.4728	0.0053	0.0097	0.5867	0	8.968	11	0.6248	440683	39106	401577	chr3	13342040	3	3	13342040	13342040	1	1	0.428	377225	0.0888	3	13342040	*	rs2271504	R	13383540	rs2271504	A	G	0.4346	0.0106	0.0017	8.9e-10	691990	13383540	13342040	3	13342040	3	13342040	*	R	0.546392	6.23529
chr3:13345689:C:T	T	C	0.8462	0.0075	0.8058	0.8603	0.0045	0.0139	0.7463	0	3.519	11	0.9819	440683	39106	401577	chr3	13345689	3	3	13345689	13345689	1	1	0.1538	135554	0.0545	3	13345689	*	rs6442373	Y	13387189	rs6442373	T	C	0.862	-0.009	0.0025	0.00027	661263	13387189	13345689	3	13345689	3	13345689	*	Y	0.323741	-3.6
chr3:13346584:T:C	T	C	0.4286	0.0188	0.3871	0.4728	0.0058	0.0097	0.5534	0	9.032	11	0.619	440683	39106	401577	chr3	13346584	3	3	13346584	13346584	1	1	0.4286	377753	0.0857	3	13346584	*	rs2280087	Y	13388084	rs2280087	T	C	0.4346	0.0105	0.0017	9.9e-10	692385	13388084	13346584	3	13346584	3	13346584	*	Y	0.597938	6.17647
chr3:13349129:A:G	A	G	0.4292	0.0184	0.3888	0.4728	0.0052	0.0097	0.5927	0	9.716	11	0.5561	440683	39106	401577	chr3	13349129	3	3	13349129	13349129	1	1	0.4292	378282	0.084	3	13349129	*	rs6806012	R	13390629	rs6806012	A	G	0.4348	0.0105	0.0017	1e-09	692209	13390629	13349129	3	13349129	3	13349129	*	R	0.536082	6.17647
chr3:13349240:T:G	T	G	0.4287	0.0187	0.3874	0.4727	0.0057	0.0097	0.5589	0	9.106	11	0.6121	440683	39106	401577	chr3	13349240	3	3	13349240	13349240	1	1	0.4287	377842	0.0853	3	13349240	*	rs6795149	K	13390740	rs6795149	T	G	0.4346	0.0106	0.0017	8.9e-10	692454	13390740	13349240	3	13349240	3	13349240	*	K	0.587629	6.23529
chr3:13354079:C:A	A	C	0.5712	0.0189	0.552	0.6135	-0.0055	0.0097	0.5722	0	10.195	11	0.513	440683	39106	401577	chr3	13354079	3	3	13354079	13354079	1	1	0.4288	377930	0.0615	3	13354079	*	rs2280084	H	13395579	rs2280084	A	C	0.5658	-0.0106	0.0017	1e-09	692339	13395579	13354079	3	13354079	3	13354079	*	H	-0.56701	-6.23529
chr3:13357463:T:C	T	C	0.4508	0.0143	0.4202	0.4885	0.0024	0.0097	0.8005	2.5	11.28	11	0.4201	440683	39106	401577	chr3	13357463	3	3	13357463	13357463	1	1	0.4508	397320	0.0683	3	13357463	*	rs6804464	Y	13398963	rs6804464	T	C	0.4527	0.0107	0.0017	5.3e-10	692226	13398963	13357463	3	13357463	3	13357463	*	Y	0.247423	6.29412
chr3:13358286:G:A	A	G	0.3434	0.0126	0.3294	0.3706	0.0018	0.0101	0.8572	4.3	11.491	11	0.4031	440683	39106	401577	chr3	13358286	3	3	13358286	13358286	1	1	0.3434	302661	0.0412	3	13358286	*	rs6795271	R	13399786	rs6795271	A	G	0.3429	-0.0085	0.0018	3e-06	692412	13399786	13358286	3	13358286	3	13358286	*	R	0.178218	-4.72222
chr3:13358448:T:C	T	C	0.6569	0.013	0.6294	0.685	-0.0016	0.0101	0.8767	4.1	11.475	11	0.4043	440683	39106	401577	chr3	13358448	3	3	13358448	13358448	1	1	0.3431	302397	0.0556	3	13358448	*	rs6807718	Y	13399948	rs6807718	T	C	0.6563	0.0085	0.0018	2.8e-06	692383	13399948	13358448	3	13358448	3	13358448	*	Y	-0.158416	4.72222
chr3:13360650:C:T	T	C	0.5699	0.0187	0.5265	0.6112	-0.0061	0.0097	0.5288	0	9.314	11	0.593	440683	39106	401577	chr3	13360650	3	3	13360650	13360650	1	1	0.4301	379076	0.0847	3	13360650	*	rs877511	Y	13402150	rs877511	T	C	0.5658	-0.0105	0.0018	3.2e-09	638083	13402150	13360650	3	13360650	3	13360650	*	Y	-0.628866	-5.83333
chr3:13361669:T:C	T	C	0.4301	0.0187	0.3889	0.4737	0.0061	0.0097	0.5318	0	9.264	11	0.5975	440683	39106	401577	chr3	13361669	3	3	13361669	13361669	1	1	0.4301	379076	0.0848	3	13361669	*	rs4684930	Y	13403169	rs4684930	T	C	0.4342	0.0104	0.0017	1.7e-09	692411	13403169	13361669	3	13361669	3	13361669	*	Y	0.628866	6.11765
chr3:13363217:T:C	T	C	0.4509	0.0142	0.4205	0.4887	0.0027	0.0097	0.7793	3.3	11.378	11	0.4122	440683	39106	401577	chr3	13363217	3	3	13363217	13363217	1	1	0.4509	397408	0.0682	3	13363217	*	rs2046189	Y	13404717	rs2046189	T	C	0.4526	0.0107	0.0017	5.2e-10	692377	13404717	13363217	3	13363217	3	13363217	*	Y	0.278351	6.29412
chr3:13363261:G:A	A	G	0.5491	0.0142	0.5113	0.5795	-0.0027	0.0097	0.7765	3.5	11.398	11	0.4105	440683	39106	401577	chr3	13363261	3	3	13363261	13363261	1	1	0.4509	397408	0.0682	3	13363261	*	rs2046190	R	13404761	rs2046190	A	G	0.5474	-0.0107	0.0017	5.2e-10	692375	13404761	13363261	3	13363261	3	13363261	*	R	-0.278351	-6.29412
chr3:13365647:C:G	C	G	0.4297	0.0183	0.3895	0.473	0.0057	0.0097	0.5597	0	9.788	11	0.5495	440683	39106	401577	chr3	13365647	3	3	13365647	13365647	1	1	0.4297	378723	0.0835	3	13365647	*	rs9847393	S	13407147	rs9847393	C	G	0.4343	0.0106	0.0017	7e-10	692406	13407147	13365647	3	13365647	3	13365647	*	S	0.587629	6.23529
chr3:13366056:T:C	T	C	0.4287	0.0195	0.3843	0.4483	0.0067	0.0097	0.4919	0	9.608	11	0.566	440683	39106	401577	chr3	13366056	3	3	13366056	13366056	1	1	0.4287	377842	0.064	3	13366056	*	rs3732671	Y	13407556	rs3732671	T	C	0.434	0.0106	0.0017	6.8e-10	692580	13407556	13366056	3	13366056	3	13366056	*	Y	0.690722	6.23529
chr3:13367740:G:A	A	G	0.549	0.0143	0.5111	0.5805	-0.0028	0.0097	0.7721	4.5	11.517	11	0.401	440683	39106	401577	chr3	13367740	3	3	13367740	13367740	1	1	0.451	397496	0.0694	3	13367740	*	rs6442375	R	13409240	rs6442375	A	G	0.5493	-0.0107	0.0017	5.3e-10	692276	13409240	13367740	3	13367740	3	13367740	*	R	-0.28866	-6.29412
chr3:13371157:A:G	A	G	0.4294	0.0188	0.3881	0.4735	0.0065	0.0097	0.5029	0	9.097	11	0.6129	440683	39106	401577	chr3	13371157	3	3	13371157	13371157	1	1	0.4294	378459	0.0854	3	13371157	*	rs4684131	R	13412657	rs4684131	A	G	0.4343	0.0106	0.0017	7.8e-10	692225	13412657	13371157	3	13371157	3	13371157	*	R	0.670103	6.23529
chr3:13373364:G:A	A	G	0.5482	0.0144	0.5105	0.5789	-0.0031	0.0097	0.7483	2.6	11.298	11	0.4186	440683	39106	401577	chr3	13373364	3	3	13373364	13373364	1	1	0.4518	398201	0.0684	3	13373364	*	rs6810132	R	13414864	rs6810132	A	G	0.5476	-0.0105	0.0017	1e-09	692322	13414864	13373364	3	13373364	3	13373364	*	R	-0.319588	-6.17647
chr3:13376586:C:A	A	C	0.5483	0.0144	0.5105	0.5789	-0.0024	0.0097	0.8	2.8	11.321	11	0.4167	440683	39106	401577	chr3	13376586	3	3	13376586	13376586	1	1	0.4517	398113	0.0684	3	13376586	*	rs6442377	M	13418086	rs6442377	A	C	0.5441	-0.0106	0.0017	7e-10	691673	13418086	13376586	3	13376586	3	13376586	*	M	-0.247423	-6.23529
chr3:13378505:A:C	A	C	0.4517	0.0143	0.421	0.4895	0.0026	0.0097	0.7875	2.8	11.32	11	0.4168	440683	39106	401577	chr3	13378505	3	3	13378505	13378505	1	1	0.4517	398113	0.0685	3	13378505	*	rs900082	M	13420005	rs900082	A	C	0.4525	0.0104	0.0017	1.4e-09	692500	13420005	13378505	3	13378505	3	13378505	*	M	0.268041	6.11765
chr3:13379124:G:A	A	G	0.5484	0.0143	0.5106	0.579	-0.0025	0.0097	0.7933	2.8	11.317	11	0.4171	440683	39106	401577	chr3	13379124	3	3	13379124	13379124	1	1	0.4516	398025	0.0684	3	13379124	*	rs6442378	R	13420624	rs6442378	A	G	0.5475	-0.0104	0.0017	1.3e-09	692264	13420624	13379124	3	13379124	3	13379124	*	R	-0.257732	-6.11765
chr3:13379650:C:T	T	C	0.5505	0.0143	0.5406	0.5824	-0.0027	0.0096	0.7772	3.3	11.38	11	0.412	440683	39106	401577	chr3	13379650	3	3	13379650	13379650	1	1	0.4495	396174	0.0418	3	13379650	*	rs7628051	Y	13421150	rs7628051	T	C	0.5475	-0.0104	0.0017	1.6e-09	692484	13421150	13379650	3	13379650	3	13379650	*	Y	-0.28125	-6.11765
chr3:13379820:T:C	T	C	0.4516	0.0143	0.421	0.4893	0.0026	0.0097	0.7917	4.1	11.473	11	0.4045	440683	39106	401577	chr3	13379820	3	3	13379820	13379820	1	1	0.4516	398025	0.0683	3	13379820	*	rs7625586	Y	13421320	rs7625586	T	C	0.4525	0.0104	0.0017	1.3e-09	692483	13421320	13379820	3	13379820	3	13379820	*	Y	0.268041	6.11765
chr3:13380407:C:T	T	C	0.5484	0.0143	0.5106	0.579	-0.0026	0.0097	0.7876	3	11.343	11	0.415	440683	39106	401577	chr3	13380407	3	3	13380407	13380407	1	1	0.4516	398025	0.0684	3	13380407	*	rs9866800	Y	13421907	rs9866800	T	C	0.5475	-0.0104	0.0017	1.3e-09	692500	13421907	13380407	3	13380407	3	13380407	*	Y	-0.268041	-6.11765
chr3:13380442:G:A	A	G	0.5699	0.0187	0.5256	0.6128	-0.0062	0.0097	0.5237	0	9.07	11	0.6154	440683	39106	401577	chr3	13380442	3	3	13380442	13380442	1	1	0.4301	379076	0.0872	3	13380442	*	rs9310422	R	13421942	rs9310422	A	G	0.5658	-0.0103	0.0017	2.1e-09	692342	13421942	13380442	3	13380442	3	13380442	*	R	-0.639175	-6.05882
chr3:13380481:T:C	T	C	0.4516	0.0143	0.4211	0.4893	0.0026	0.0097	0.7899	4.1	11.472	11	0.4046	440683	39106	401577	chr3	13380481	3	3	13380481	13380481	1	1	0.4516	398025	0.0682	3	13380481	*	rs4684933	Y	13421981	rs4684933	T	C	0.4516	0.0105	0.0017	1.1e-09	692473	13421981	13380481	3	13380481	3	13380481	*	Y	0.268041	6.17647
chr3:13380771:C:T	T	C	0.5484	0.0143	0.5105	0.579	-0.0026	0.0097	0.7911	3.1	11.351	11	0.4143	440683	39106	401577	chr3	13380771	3	3	13380771	13380771	1	1	0.4516	398025	0.0685	3	13380771	*	rs4684934	Y	13422271	rs4684934	T	C	0.5475	-0.0104	0.0017	1.3e-09	692496	13422271	13380771	3	13380771	3	13380771	*	Y	-0.268041	-6.11765
chr3:13381183:T:C	T	C	0.451	0.0148	0.4191	0.4892	0.001	0.0097	0.9174	8.1	11.971	11	0.3658	440683	39106	401577	chr3	13381183	3	3	13381183	13381183	1	1	0.451	397496	0.0701	3	13381183	*	rs11707261	Y	13422683	rs11707261	T	C	0.4525	0.0105	0.0017	1e-09	692436	13422683	13381183	3	13381183	3	13381183	*	Y	0.103093	6.17647
chr3:13381489:T:G	T	G	0.4517	0.0143	0.4211	0.4895	0.0023	0.0097	0.8151	4.2	11.48	11	0.4039	440683	39106	401577	chr3	13381489	3	3	13381489	13381489	1	1	0.4517	398113	0.0684	3	13381489	*	rs6783861	K	13422989	rs6783861	T	G	0.4525	0.0105	0.0017	1e-09	692492	13422989	13381489	3	13381489	3	13381489	*	K	0.237113	6.17647
chr3:13381610:G:A	A	G	0.5665	0.0181	0.5201	0.606	-0.0073	0.0097	0.451	0	8.624	11	0.6565	440683	39106	401577	chr3	13381610	3	3	13381610	13381610	1	1	0.4335	382072	0.0859	3	13381610	*	rs6771144	R	13423110	rs6771144	A	G	0.5614	-0.0101	0.0017	4.6e-09	690145	13423110	13381610	3	13381610	3	13381610	*	R	-0.752577	-5.94118
chr3:13382156:T:C	T	C	0.4516	0.0144	0.421	0.4896	0.0024	0.0097	0.804	2.4	11.265	11	0.4213	440683	39106	401577	chr3	13382156	3	3	13382156	13382156	1	1	0.4516	398025	0.0686	3	13382156	*	rs7632138	Y	13423656	rs7632138	T	C	0.4525	0.0105	0.0017	1.1e-09	692479	13423656	13382156	3	13382156	3	13382156	*	Y	0.247423	6.17647
chr3:13382892:T:C	T	C	0.4304	0.0184	0.39	0.4745	0.0053	0.0097	0.588	0	9.582	11	0.5684	440683	39106	401577	chr3	13382892	3	3	13382892	13382892	1	1	0.4304	379340	0.0845	3	13382892	*	rs6442379	Y	13424392	rs6442379	T	C	0.4388	0.0103	0.0017	2.3e-09	692476	13424392	13382892	3	13382892	3	13382892	*	Y	0.546392	6.05882
chr3:13383916:C:T	T	C	0.2893	0.0076	0.2781	0.3044	0.0113	0.0105	0.284	0	6.866	11	0.8098	440683	39106	401577	chr3	13383916	3	3	13383916	13383916	1	1	0.2893	254979	0.0263	3	13383916	*	rs13062319	Y	13425416	rs13062319	T	C	0.2906	-0.0067	0.0018	0.00022	794813	13425416	13383916	3	13383916	3	13383916	*	Y	1.07619	-3.72222
chr3:13384499:A:C	A	C	0.43	0.0187	0.3889	0.4745	0.0059	0.0097	0.5447	0	8.96	11	0.6256	440683	39106	401577	chr3	13384499	3	3	13384499	13384499	1	1	0.43	378987	0.0856	3	13384499	*	rs9850371	M	13425999	rs9850371	A	C	0.4343	0.0104	0.0017	1.4e-09	692453	13425999	13384499	3	13384499	3	13384499	*	M	0.608247	6.11765
chr3:13385110:T:C	T	C	0.4494	0.0146	0.4183	0.4876	0.0028	0.0097	0.7697	3.7	11.421	11	0.4087	440683	39106	401577	chr3	13385110	3	3	13385110	13385110	1	1	0.4494	396086	0.0693	3	13385110	*	rs9837443	Y	13426610	rs9837443	T	C	0.4509	0.0106	0.0017	8.3e-10	690297	13426610	13385110	3	13385110	3	13385110	*	Y	0.28866	6.23529
chr3:13386735:G:A	A	G	0.5485	0.0142	0.5107	0.5789	-0.0023	0.0097	0.8149	2.5	11.279	11	0.4202	440683	39106	401577	chr3	13386735	3	3	13386735	13386735	1	1	0.4515	397937	0.0682	3	13386735	*	rs6442381	R	13428235	rs6442381	A	G	0.5478	-0.0105	0.0017	1.1e-09	692285	13428235	13386735	3	13386735	3	13386735	*	R	-0.237113	-6.17647
chr3:13386913:C:T	T	C	0.5485	0.0142	0.5109	0.5788	-0.0022	0.0097	0.8232	4.6	11.526	11	0.4003	440683	39106	401577	chr3	13386913	3	3	13386913	13386913	1	1	0.4515	397937	0.0679	3	13386913	*	rs7635926	Y	13428413	rs7635926	T	C	0.5478	-0.0104	0.0017	1.3e-09	692252	13428413	13386913	3	13386913	3	13386913	*	Y	-0.226804	-6.11765
chr3:13387081:A:G	A	G	0.4299	0.0186	0.3889	0.4742	0.0056	0.0097	0.5684	0	9.074	11	0.6151	440683	39106	401577	chr3	13387081	3	3	13387081	13387081	1	1	0.4299	378899	0.0853	3	13387081	*	rs9865654	R	13428581	rs9865654	A	G	0.4339	0.0104	0.0017	1.9e-09	692125	13428581	13387081	3	13387081	3	13387081	*	R	0.57732	6.11765
chr3:13387790:A:G	A	G	0.4304	0.0184	0.3899	0.4744	0.0046	0.0097	0.6373	0	9.874	11	0.5418	440683	39106	401577	chr3	13387790	3	3	13387790	13387790	1	1	0.4304	379340	0.0845	3	13387790	*	rs7616685	R	13429290	rs7616685	A	G	0.4339	0.0104	0.0017	1.8e-09	692281	13429290	13387790	3	13387790	3	13387790	*	R	0.474227	6.11765
chr3:13389455:G:C	C	G	0.5484	0.0142	0.5106	0.5787	-0.0022	0.0097	0.82	3	11.339	11	0.4153	440683	39106	401577	chr3	13389455	3	3	13389455	13389455	1	1	0.4516	398025	0.0681	3	13389455	*	rs4684935	S	13430955	rs4684935	C	G	0.5478	-0.0104	0.0017	1.5e-09	686479	13430955	13389455	3	13389455	3	13389455	*	S	-0.226804	-6.11765
chr3:13390641:G:A	A	G	0.3412	0.013	0.3131	0.3685	0.0019	0.0101	0.8545	7.2	11.85	11	0.375	440683	39106	401577	chr3	13390641	3	3	13390641	13390641	1	1	0.3412	300722	0.0554	3	13390641	*	rs1000054	R	13432141	rs1000054	A	G	0.3421	-0.0082	0.0018	7.5e-06	691797	13432141	13390641	3	13390641	3	13390641	*	R	0.188119	-4.55556
chr3:13391081:A:G	A	G	0.4304	0.0183	0.3903	0.4742	0.0053	0.0097	0.588	0	9.618	11	0.5651	440683	39106	401577	chr3	13391081	3	3	13391081	13391081	1	1	0.4304	379340	0.0839	3	13391081	*	rs6442382	R	13432581	rs6442382	A	G	0.4341	0.0105	0.0017	1.4e-09	691747	13432581	13391081	3	13391081	3	13391081	*	R	0.546392	6.17647
chr3:13391658:T:G	T	G	0.4515	0.0143	0.421	0.489	0.0024	0.0097	0.8035	2.1	11.24	11	0.4234	440683	39106	401577	chr3	13391658	3	3	13391658	13391658	1	1	0.4515	397937	0.068	3	13391658	*	rs9845966	K	13433158	rs9845966	T	G	0.4521	0.0105	0.0017	2.5e-10	778076	13433158	13391658	3	13391658	3	13391658	*	K	0.247423	6.17647
chr3:13392599:T:C	T	C	0.4305	0.0182	0.3903	0.4743	0.0053	0.0097	0.5868	0	9.587	11	0.5679	440683	39106	401577	chr3	13392599	3	3	13392599	13392599	1	1	0.4305	379428	0.084	3	13392599	*	rs2062063	Y	13434099	rs2062063	T	C	0.4341	0.0103	0.0017	2.1e-09	691629	13434099	13392599	3	13392599	3	13392599	*	Y	0.546392	6.05882
chr3:13394360:G:T	T	G	0.5482	0.0142	0.5107	0.5786	-0.0023	0.0097	0.8123	3.6	11.41	11	0.4096	440683	39106	401577	chr3	13394360	3	3	13394360	13394360	1	1	0.4518	398201	0.0679	3	13394360	*	rs7641686	K	13435860	rs7641686	T	G	0.5476	-0.0104	0.0017	1.3e-09	691627	13435860	13394360	3	13394360	3	13394360	*	K	-0.237113	-6.11765
chr3:13395775:T:C	T	C	0.4517	0.0142	0.4214	0.4891	0.0024	0.0097	0.8065	3.9	11.446	11	0.4067	440683	39106	401577	chr3	13395775	3	3	13395775	13395775	1	1	0.4517	398113	0.0677	3	13395775	*	rs6767830	Y	13437275	rs6767830	T	C	0.4523	0.0106	0.0018	1.9e-09	637134	13437275	13395775	3	13395775	3	13395775	*	Y	0.247423	5.88889
chr3:13396819:G:A	A	G	0.5483	0.0143	0.511	0.5788	-0.0019	0.0097	0.8439	2	11.223	11	0.4248	440683	39106	401577	chr3	13396819	3	3	13396819	13396819	1	1	0.4517	398113	0.0678	3	13396819	*	rs6807014	R	13438319	rs6807014	A	G	0.5479	-0.0102	0.0017	4.2e-09	684067	13438319	13396819	3	13396819	3	13396819	*	R	-0.195876	-6
chr3:13396920:G:T	T	G	0.3418	0.0127	0.3136	0.3684	0.0025	0.0101	0.8036	2.3	11.259	11	0.4219	440683	39106	401577	chr3	13396920	3	3	13396920	13396920	1	1	0.3418	301251	0.0548	3	13396920	*	rs13066326	K	13438420	rs13066326	T	G	0.3429	-0.008	0.0019	1.6e-05	684858	13438420	13396920	3	13396920	3	13396920	*	K	0.247525	-4.21053
chr3:13407798:T:C	T	C	0.5472	0.007	0.5238	0.5644	-0.0053	0.0097	0.5851	0	6.137	11	0.8641	440683	39106	401577	chr3	13407798	3	3	13407798	13407798	1	1	0.4528	399083	0.0406	3	13407798	*	rs4684936	Y	13449298	rs4684936	T	C	0.5457	0.0077	0.0017	7.1e-06	688979	13449298	13407798	3	13407798	3	13407798	*	Y	-0.546392	4.52941
chr3:13408331:C:T	T	C	0.603	0.0175	0.5519	0.639	-0.008	0.0099	0.4155	0	8.969	11	0.6248	440683	39106	401577	chr3	13408331	3	3	13408331	13408331	1	1	0.397	349902	0.0871	3	13408331	*	rs6442383	Y	13449831	rs6442383	T	C	0.598	-0.0086	0.0018	9.6e-07	688977	13449831	13408331	3	13408331	3	13408331	*	Y	-0.808081	-4.77778
chr3:13416822:G:A	A	G	0.4526	0.007	0.4327	0.4756	0.0039	0.0097	0.6851	0	6.156	11	0.8628	440683	39106	401577	chr3	13416822	3	3	13416822	13416822	1	1	0.4526	398906	0.0429	3	13416822	*	rs4684135	R	13458322	rs4684135	A	G	0.4543	-0.0081	0.0018	5.4e-06	634631	13458322	13416822	3	13416822	3	13416822	*	R	0.402062	-4.5
chr3:13419678:T:G	T	G	0.397	0.0175	0.3614	0.4523	0.0077	0.0099	0.4354	0	8.619	11	0.657	440683	39106	401577	chr3	13419678	3	3	13419678	13419678	1	1	0.397	349902	0.0909	3	13419678	*	rs6795838	K	13461178	rs6795838	T	G	0.4022	0.0085	0.0018	1.4e-06	688258	13461178	13419678	3	13419678	3	13419678	*	K	0.777778	4.72222
chr3:13421633:C:T	T	C	0.6027	0.0177	0.5475	0.6446	-0.0082	0.0099	0.4092	0	8.798	11	0.6405	440683	39106	401577	chr3	13421633	3	3	13421633	13421633	1	1	0.3973	350167	0.0971	3	13421633	*	rs9874760	Y	13463133	rs9874760	T	C	0.5976	-0.0084	0.0018	1.7e-06	688383	13463133	13421633	3	13421633	3	13421633	*	Y	-0.828283	-4.66667
chr3:13422352:G:A	A	G	0.4527	0.0071	0.4327	0.4761	0.0038	0.0097	0.6936	0	6.455	11	0.8413	440683	39106	401577	chr3	13422352	3	3	13422352	13422352	1	1	0.4527	398994	0.0434	3	13422352	*	rs13092382	R	13463852	rs13092382	A	G	0.4542	-0.0076	0.0017	9e-06	688586	13463852	13422352	3	13422352	3	13422352	*	R	0.391753	-4.47059
chr3:13424617:C:G	C	G	0.548	0.0069	0.5244	0.5675	-0.0047	0.0097	0.6249	0	6.689	11	0.8237	440683	39106	401577	chr3	13424617	3	3	13424617	13424617	1	1	0.452	398377	0.0431	3	13424617	*	rs4283554	B	13466117	rs4283554	C	G	0.5458	0.0076	0.0017	1.1e-05	688641	13466117	13424617	3	13424617	3	13424617	*	B	-0.484536	4.47059
chr3:13436934:T:C	T	C	0.3889	0.0163	0.3559	0.4433	0.0106	0.0099	0.2869	0	8.056	11	0.7082	440683	39106	401577	chr3	13436934	3	3	13436934	13436934	1	1	0.3889	342763	0.0874	3	13436934	*	rs365691	Y	13478434	rs365691	T	C	0.3947	0.0088	0.0018	5.2e-07	688466	13478434	13436934	3	13436934	3	13436934	*	Y	1.07071	4.88889
chr3:13439095:T:C	T	C	0.538	0.0073	0.5112	0.5504	-0.0017	0.0096	0.8564	0	6.847	11	0.8113	440683	39106	401577	chr3	13439095	3	3	13439095	13439095	1	1	0.462	407191	0.0392	3	13439095	*	rs2675239	Y	13480595	rs2675239	T	C	0.5379	0.0079	0.0017	4e-06	688533	13480595	13439095	3	13439095	3	13439095	*	Y	-0.177083	4.64706
chr3:13451731:A:G	A	G	0.5491	0.0075	0.5244	0.5748	-0.0048	0.0097	0.6206	0	6.567	11	0.833	440683	39106	401577	chr3	13451731	3	3	13451731	13451731	1	1	0.4509	397408	0.0504	3	13451731	*	rs2655211	R	13493231	rs2655211	A	G	0.5455	0.0077	0.0017	8e-06	688994	13493231	13451731	3	13451731	3	13451731	*	R	-0.494845	4.52941
chr3:13452008:C:A	A	C	0.4508	0.0075	0.4252	0.4756	0.0047	0.0097	0.6299	0	6.6	11	0.8305	440683	39106	401577	chr3	13452008	3	3	13452008	13452008	1	1	0.4508	397320	0.0504	3	13452008	*	rs2597519	M	13493508	rs2597519	A	C	0.4542	-0.0076	0.0017	9.7e-06	689233	13493508	13452008	3	13452008	3	13452008	*	M	0.484536	-4.47059
chr3:13453068:T:A	A	T	0.4515	0.0074	0.426	0.4753	0.0042	0.0097	0.6636	0	6.542	11	0.8349	440683	39106	401577	chr3	13453068	3	3	13453068	13453068	1	1	0.4515	397937	0.0493	3	13453068	*	rs352388	W	13494568	rs352388	A	T	0.4546	-0.0077	0.0019	3.8e-05	530283	13494568	13453068	3	13453068	3	13453068	*	W	0.43299	-4.05263
chr3:13455455:T:C	T	C	0.5465	0.0073	0.5212	0.5731	-0.0068	0.0097	0.4833	0	7.148	11	0.7869	440683	39106	401577	chr3	13455455	3	3	13455455	13455455	1	1	0.4535	399699	0.0519	3	13455455	*	rs513951	Y	13496955	rs513951	T	C	0.5455	0.0076	0.0017	1.1e-05	689479	13496955	13455455	3	13455455	3	13455455	*	Y	-0.701031	4.47059
chr3:13457981:C:G	C	G	0.538	0.0075	0.511	0.5628	-0.0029	0.0097	0.7623	0	8.259	11	0.69	440683	39106	401577	chr3	13457981	3	3	13457981	13457981	1	1	0.462	407191	0.0518	3	13457981	*	rs468738	S	13499481	rs468738	C	G	0.5362	0.0079	0.0017	3.8e-06	690628	13499481	13457981	3	13457981	3	13457981	*	S	-0.298969	4.64706
chr3:13458051:G:A	A	G	0.4553	0.0082	0.4287	0.4797	0.006	0.0097	0.5372	0	7.336	11	0.7712	440683	39106	401577	chr3	13458051	3	3	13458051	13458051	1	1	0.4553	401286	0.051	3	13458051	*	rs468113	R	13499551	rs468113	A	G	0.4577	-0.0075	0.0017	1.2e-05	692364	13499551	13458051	3	13458051	3	13458051	*	R	0.618557	-4.41176
chr3:13459754:T:C	T	C	0.5609	0.0074	0.5394	0.587	-0.0037	0.0098	0.7024	0	7.101	11	0.7908	440683	39106	401577	chr3	13459754	3	3	13459754	13459754	1	1	0.4391	387008	0.0476	3	13459754	*	rs59585	Y	13501254	rs59585	T	C	0.5568	0.0081	0.0017	3.6e-06	685079	13501254	13459754	3	13459754	3	13459754	*	Y	-0.377551	4.76471
chr3:13465256:T:C	T	C	0.6789	0.0057	0.6611	0.6959	-0.008	0.0102	0.4295	0	9.363	11	0.5884	440683	39106	401577	chr3	13465256	3	3	13465256	13465256	1	1	0.3211	283007	0.0348	3	13465256	*	rs168466	Y	13506756	rs168466	T	C	0.6791	0.007	0.0019	0.00017	686314	13506756	13465256	3	13465256	3	13465256	*	Y	-0.784314	3.68421
chr3:15121070:T:C	T	C	0.0962	0.0095	0.0796	0.1223	-0.0128	0.017	0.4501	9	12.087	11	0.3572	440683	39106	401577	chr3	15121070	3	3	15121070	15121070	1	1	0.0962	84787.4	0.0427	3	15121070	*	rs7625117	Y	15162577	rs7625117	T	C	0.09512	0.0106	0.003	0.00042	684650	15162577	15121070	3	15121070	3	15121070	*	Y	-0.752941	3.53333
chr3:15207456:G:C	C	G	0.1051	0.0032	0.0929	0.1088	-0.0059	0.0157	0.7067	0	10.894	11	0.4521	440683	39106	401577	chr3	15207456	3	3	15207456	15207456	1	1	0.1051	92631.6	0.0159	3	15207456	*	rs1387027	S	15248963	rs1387027	C	G	0.1065	0.0103	0.0026	9.7e-05	780482	15248963	15207456	3	15207456	3	15207456	*	S	-0.375796	3.96154
chr3:15217954:G:A	A	G	0.105	0.0033	0.0908	0.1087	-0.0039	0.0157	0.8053	0	10.807	11	0.4595	440683	39106	401577	chr3	15217954	3	3	15217954	15217954	1	1	0.105	92543.4	0.0179	3	15217954	*	rs17539401	R	15259461	rs17539401	A	G	0.1079	0.0098	0.0027	0.00034	692021	15259461	15217954	3	15217954	3	15217954	*	R	-0.248408	3.62963
chr3:15495326:G:T	T	G	0.3191	0.0131	0.3007	0.344	-0.0017	0.0102	0.8657	0	9.166	11	0.6066	440683	39106	401577	chr3	15495326	3	3	15495326	15495326	1	1	0.3191	281244	0.0433	3	15495326	*	rs964296	K	15536833	rs964296	T	G	0.3306	0.0076	0.0017	1.3e-05	795258	15536833	15495326	3	15495326	3	15495326	*	K	-0.166667	4.47059
chr3:15495622:A:T	A	T	0.6805	0.0123	0.6577	0.6984	0.0016	0.0102	0.8751	0	9.617	11	0.5651	440683	39106	401577	chr3	15495622	3	3	15495622	15495622	1	1	0.3195	281596	0.0407	3	15495622	*	rs964295	W	15537129	rs964295	A	T	0.6693	-0.0074	0.0017	2e-05	795258	15537129	15495622	3	15495622	3	15495622	*	W	0.156863	-4.35294
chr3:15498966:A:C	A	C	0.6805	0.0122	0.6578	0.6984	0.0015	0.0102	0.8838	0	9.46	11	0.5795	440683	39106	401577	chr3	15498966	3	3	15498966	15498966	1	1	0.3195	281596	0.0406	3	15498966	*	rs2605396	M	15540473	rs2605396	A	C	0.6676	-0.0074	0.0017	1.7e-05	795235	15540473	15498966	3	15498966	3	15498966	*	M	0.147059	-4.35294
chr3:15499530:T:G	T	G	0.6805	0.0123	0.6578	0.6984	0.0014	0.0102	0.8946	0	9.461	11	0.5795	440683	39106	401577	chr3	15499530	3	3	15499530	15499530	1	1	0.3195	281596	0.0406	3	15499530	*	rs9821793	K	15541037	rs9821793	T	G	0.6676	-0.0075	0.0017	1.5e-05	795063	15541037	15499530	3	15499530	3	15499530	*	K	0.137255	-4.41176
chr3:15500783:C:T	T	C	0.2206	0.0099	0.1994	0.2384	0.0036	0.0114	0.7532	11.5	12.428	11	0.3324	440683	39106	401577	chr3	15500783	3	3	15500783	15500783	1	1	0.2206	194429	0.039	3	15500783	*	rs6777812	Y	15542290	rs6777812	T	C	0.229	0.0091	0.0019	2e-06	795311	15542290	15500783	3	15500783	3	15500783	*	Y	0.315789	4.78947
chr3:15501266:C:T	T	C	0.2207	0.0098	0.1995	0.2387	0.0036	0.0115	0.75	13.2	12.669	11	0.3155	440683	39106	401577	chr3	15501266	3	3	15501266	15501266	1	1	0.2207	194517	0.0392	3	15501266	*	rs9883674	Y	15542773	rs9883674	T	C	0.2275	0.0091	0.0019	1.9e-06	795344	15542773	15501266	3	15501266	3	15501266	*	Y	0.313043	4.78947
chr3:15503598:C:T	T	C	0.2207	0.0096	0.1992	0.2377	0.0033	0.0114	0.7701	12.1	12.521	11	0.3258	440683	39106	401577	chr3	15503598	3	3	15503598	15503598	1	1	0.2207	194517	0.0385	3	15503598	*	rs9823378	Y	15545105	rs9823378	T	C	0.229	0.009	0.0019	2.7e-06	795310	15545105	15503598	3	15503598	3	15503598	*	Y	0.289474	4.73684
chr3:15505361:G:A	A	G	0.3194	0.0123	0.3014	0.3425	-0.0019	0.0102	0.8503	0	8.943	11	0.6272	440683	39106	401577	chr3	15505361	3	3	15505361	15505361	1	1	0.3194	281508	0.0411	3	15505361	*	rs9830070	D	15546868	rs9830070	A	G	0.3324	0.0075	0.0017	1.5e-05	795267	15546868	15505361	3	15505361	3	15505361	*	D	-0.186275	4.41176
chr3:15505803:C:T	T	C	0.2205	0.0098	0.1993	0.2384	0.0034	0.0115	0.7667	13.2	12.667	11	0.3157	440683	39106	401577	chr3	15505803	3	3	15505803	15505803	1	1	0.2205	194341	0.0391	3	15505803	*	rs17041251	Y	15547310	rs17041251	T	C	0.2288	0.009	0.0019	2.4e-06	795283	15547310	15505803	3	15505803	3	15505803	*	Y	0.295652	4.73684
chr3:15506463:C:T	T	C	0.3204	0.0122	0.3019	0.3425	-0.002	0.0102	0.8418	0	9.232	11	0.6005	440683	39106	401577	chr3	15506463	3	3	15506463	15506463	1	1	0.3204	282390	0.0406	3	15506463	*	rs983289	Y	15547970	rs983289	T	C	0.3326	0.0074	0.0017	1.7e-05	795237	15547970	15506463	3	15506463	3	15506463	*	Y	-0.196078	4.35294
chr3:15506624:A:G	A	G	0.6801	0.0121	0.6579	0.6983	0.0011	0.0102	0.917	0	9.588	11	0.5678	440683	39106	401577	chr3	15506624	3	3	15506624	15506624	1	1	0.3199	281949	0.0404	3	15506624	*	rs983290	R	15548131	rs983290	A	G	0.6676	-0.0074	0.0017	2e-05	795158	15548131	15506624	3	15506624	3	15506624	*	R	0.107843	-4.35294
chr3:15508398:G:A	A	G	0.3193	0.0122	0.3016	0.342	-0.0012	0.0102	0.9046	0	9.336	11	0.5909	440683	39106	401577	chr3	15508398	3	3	15508398	15508398	1	1	0.3193	281420	0.0404	3	15508398	*	rs9846266	R	15549905	rs9846266	A	G	0.3324	0.0075	0.0017	1.6e-05	795134	15549905	15508398	3	15508398	3	15508398	*	R	-0.117647	4.41176
chr3:15509190:A:C	A	C	0.7805	0.0095	0.7643	0.8008	-0.0036	0.0115	0.7528	9.5	12.154	11	0.3522	440683	39106	401577	chr3	15509190	3	3	15509190	15509190	1	1	0.2195	193460	0.0365	3	15509190	*	rs6781355	M	15550697	rs6781355	A	C	0.7737	-0.009	0.0019	3.1e-06	794350	15550697	15509190	3	15509190	3	15509190	*	M	-0.313043	-4.73684
chr3:15512170:G:C	C	G	0.2206	0.0099	0.1993	0.2388	0.0033	0.0115	0.7731	12.8	12.611	11	0.3195	440683	39106	401577	chr3	15512170	3	3	15512170	15512170	1	1	0.2206	194429	0.0395	3	15512170	*	rs1869856	S	15553677	rs1869856	C	G	0.2288	0.0092	0.0019	1.5e-06	795388	15553677	15512170	3	15512170	3	15512170	*	S	0.286957	4.84211
chr3:15513915:C:T	T	C	0.3194	0.0123	0.3015	0.3425	-0.0012	0.0102	0.9084	0	9.356	11	0.5891	440683	39106	401577	chr3	15513915	3	3	15513915	15513915	1	1	0.3194	281508	0.041	3	15513915	*	rs6442530	Y	15555422	rs6442530	T	C	0.3324	0.0072	0.0017	3.5e-05	768624	15555422	15513915	3	15513915	3	15513915	*	Y	-0.117647	4.23529
chr3:15520104:A:G	A	G	0.6787	0.0115	0.6564	0.6981	0.0024	0.0102	0.8102	0	10.258	11	0.5074	440683	39106	401577	chr3	15520104	3	3	15520104	15520104	1	1	0.3213	283183	0.0417	3	15520104	*	rs4490334	R	15561611	rs4490334	A	G	0.6674	-0.0074	0.0017	2.1e-05	793013	15561611	15520104	3	15520104	3	15520104	*	R	0.235294	-4.35294
chr3:15521199:A:G	A	G	0.663	0.011	0.6434	0.6823	0.0035	0.0101	0.7282	0	7.488	11	0.7583	440683	39106	401577	chr3	15521199	3	3	15521199	15521199	1	1	0.337	297020	0.0389	3	15521199	*	rs6786296	R	15562706	rs6786296	A	G	0.6551	-0.0074	0.0017	1.4e-05	790488	15562706	15521199	3	15521199	3	15521199	*	R	0.346535	-4.35294
chr3:15522946:G:A	A	G	0.2812	0.0131	0.2579	0.3085	-0.0054	0.0106	0.6121	0	10.918	11	0.4502	440683	39106	401577	chr3	15522946	3	3	15522946	15522946	1	1	0.2812	247840	0.0506	3	15522946	*	rs989682	R	15564453	rs989682	A	G	0.2934	0.0085	0.0018	2.1e-06	788035	15564453	15522946	3	15522946	3	15522946	*	R	-0.509434	4.72222
chr3:15523815:C:T	T	C	0.3155	0.0126	0.2963	0.3391	-0.0039	0.0102	0.7008	0	9.299	11	0.5943	440683	39106	401577	chr3	15523815	3	3	15523815	15523815	1	1	0.3155	278071	0.0428	3	15523815	*	rs905648	Y	15565322	rs905648	T	C	0.3279	0.0077	0.0017	1e-05	793168	15565322	15523815	3	15523815	3	15523815	*	Y	-0.382353	4.52941
chr3:15527968:G:C	C	G	0.3155	0.0125	0.2963	0.3391	-0.0039	0.0102	0.7001	0	9.605	11	0.5663	440683	39106	401577	chr3	15527968	3	3	15527968	15527968	1	1	0.3155	278071	0.0428	3	15527968	*	rs2036517	S	15569475	rs2036517	C	G	0.3281	0.008	0.0017	4e-06	794190	15569475	15527968	3	15527968	3	15527968	*	S	-0.382353	4.70588
chr3:15530565:T:C	T	C	0.6876	0.0124	0.6636	0.7055	0.0069	0.0103	0.5045	0	9.853	11	0.5436	440683	39106	401577	chr3	15530565	3	3	15530565	15530565	1	1	0.3124	275339	0.0419	3	15530565	*	rs9876049	Y	15572072	rs9876049	T	C	0.6747	-0.0083	0.0017	1.9e-06	791036	15572072	15530565	3	15530565	3	15530565	*	Y	0.669903	-4.88235
chr3:15531448:A:G	A	G	0.684	0.0121	0.6607	0.7016	0.0052	0.0102	0.6125	0	9.683	11	0.5591	440683	39106	401577	chr3	15531448	3	3	15531448	15531448	1	1	0.316	278512	0.0409	3	15531448	*	rs10865733	R	15572955	rs10865733	A	G	0.6764	-0.008	0.0017	4.2e-06	795229	15572955	15531448	3	15531448	3	15531448	*	R	0.509804	-4.70588
chr3:15536060:G:A	A	G	0.1346	0.0061	0.1052	0.1436	0.0072	0.014	0.6092	0	8.729	11	0.6469	440683	39106	401577	chr3	15536060	3	3	15536060	15536060	1	1	0.1346	118632	0.0384	3	15536060	*	rs4305404	R	15577567	rs4305404	A	G	0.1389	0.0081	0.0023	0.0005	795517	15577567	15536060	3	15536060	3	15536060	*	R	0.514286	3.52174
chr3:15536380:T:C	T	C	0.6846	0.0116	0.6621	0.7033	0.0087	0.0102	0.3946	0	9.624	11	0.5645	440683	39106	401577	chr3	15536380	3	3	15536380	15536380	1	1	0.3154	277983	0.0412	3	15536380	*	rs4124949	Y	15577887	rs4124949	T	C	0.6745	-0.0079	0.0017	4.8e-06	795182	15577887	15536380	3	15536380	3	15536380	*	Y	0.852941	-4.64706
chr3:15539077:T:C	T	C	0.6865	0.0113	0.6642	0.7047	0.0089	0.0103	0.386	0	9.371	11	0.5877	440683	39106	401577	chr3	15539077	3	3	15539077	15539077	1	1	0.3135	276308	0.0405	3	15539077	*	rs1456084	Y	15580584	rs1456084	T	C	0.6745	-0.0082	0.0017	2.7e-06	792913	15580584	15539077	3	15539077	3	15539077	*	Y	0.864078	-4.82353
chr3:15539167:T:C	T	C	0.685	0.0115	0.6627	0.7022	0.0091	0.0102	0.3751	0	9.651	11	0.5621	440683	39106	401577	chr3	15539167	3	3	15539167	15539167	1	1	0.315	277630	0.0395	3	15539167	*	rs2242459	Y	15580674	rs2242459	T	C	0.6735	-0.008	0.0017	4.5e-06	793783	15580674	15539167	3	15539167	3	15539167	*	Y	0.892157	-4.70588
chr3:15539309:A:T	A	T	0.685	0.0115	0.6627	0.7023	0.009	0.0102	0.3773	0	9.705	11	0.5571	440683	39106	401577	chr3	15539309	3	3	15539309	15539309	1	1	0.315	277630	0.0396	3	15539309	*	rs6764437	W	15580816	rs6764437	A	T	0.6773	-0.008	0.0017	4.7e-06	793694	15580816	15539309	3	15539309	3	15539309	*	W	0.882353	-4.70588
chr3:15548084:C:T	T	C	0.3154	0.0116	0.2974	0.3383	-0.0087	0.0102	0.3976	0	9.275	11	0.5965	440683	39106	401577	chr3	15548084	3	3	15548084	15548084	1	1	0.3154	277983	0.0409	3	15548084	*	rs12633887	Y	15589591	rs12633887	T	C	0.3247	0.0078	0.0017	7.8e-06	791228	15589591	15548084	3	15548084	3	15548084	*	Y	-0.852941	4.58824
chr3:15549877:C:A	A	C	0.3182	0.0113	0.3007	0.3412	-0.0067	0.0102	0.5144	0	10.081	11	0.5231	440683	39106	401577	chr3	15549877	3	3	15549877	15549877	1	1	0.3182	280451	0.0405	3	15549877	*	rs2881050	M	15591384	rs2881050	A	C	0.3214	0.0075	0.0018	5.2e-05	687125	15591384	15549877	3	15549877	3	15549877	*	M	-0.656863	4.16667
chr3:15570706:T:C	T	C	0.7557	0.007	0.7274	0.7642	0.0031	0.0112	0.7794	42.3	19.078	11	0.0597	440683	39106	401577	chr3	15570706	3	3	15570706	15570706	1	1	0.2443	215318	0.0368	3	15570706	*	rs17485390	Y	15612213	rs17485390	T	C	0.7527	0.0079	0.0019	3.5e-05	773301	15612213	15570706	3	15570706	3	15570706	*	Y	0.276786	4.15789
chr3:15606497:T:C	T	C	0.482	0.0169	0.4562	0.5338	0.002	0.0095	0.8357	29.5	15.601	11	0.1566	440683	39106	401577	chr3	15606497	3	3	15606497	15606497	1	1	0.482	424818	0.0776	3	15606497	*	rs7651039	Y	15648004	rs7651039	T	C	0.4836	-0.0098	0.0016	2.4e-09	792994	15648004	15606497	3	15606497	3	15606497	*	Y	0.210526	-6.125
chr3:15608043:G:A	A	G	0.3415	0.0119	0.304	0.3639	0.0012	0.01	0.9041	0	9.31	11	0.5933	440683	39106	401577	chr3	15608043	3	3	15608043	15608043	1	1	0.3415	300986	0.0599	3	15608043	*	rs924814	R	15649550	rs924814	A	G	0.3464	0.0089	0.0017	2e-07	793135	15649550	15608043	3	15608043	3	15608043	*	R	0.12	5.23529
chr3:15615575:A:T	A	T	0.6552	0.0117	0.6351	0.6934	0	0.01	0.9963	0	8.599	11	0.6588	440683	39106	401577	chr3	15615575	3	3	15615575	15615575	1	1	0.3448	303895	0.0583	3	15615575	*	rs2455810	W	15657082	rs2455810	A	T	0.6487	-0.0089	0.0017	2.5e-07	793827	15657082	15615575	3	15615575	3	15615575	*	W	0	-5.23529
chr3:15621553:G:T	T	G	0.2549	0.0098	0.2213	0.2676	0.0123	0.0109	0.2583	0	9.769	11	0.5513	440683	39106	401577	chr3	15621553	3	3	15621553	15621553	1	1	0.2549	224660	0.0463	3	15621553	*	rs2455826	K	15663060	rs2455826	T	G	0.2606	0.008	0.0019	1.7e-05	793811	15663060	15621553	3	15621553	3	15621553	*	K	1.12844	4.21053
chr3:15625349:T:C	T	C	0.6682	0.011	0.6526	0.7024	-0.0027	0.0101	0.7911	0	8.823	11	0.6383	440683	39106	401577	chr3	15625349	3	3	15625349	15625349	1	1	0.3318	292437	0.0498	3	15625349	*	rs2455823	Y	15666856	rs2455823	T	C	0.6618	-0.0083	0.0017	1.3e-06	794371	15666856	15625349	3	15625349	3	15625349	*	Y	-0.267327	-4.88235
chr3:15639018:G:A	A	G	0.255	0.0099	0.2218	0.2705	0.0116	0.0109	0.2888	0.2	11.024	11	0.4412	440683	39106	401577	chr3	15639018	3	3	15639018	15639018	1	1	0.255	224748	0.0487	3	15639018	*	rs2471809	R	15680525	rs2471809	A	G	0.2539	0.0083	0.0018	6.6e-06	790832	15680525	15639018	3	15639018	3	15639018	*	R	1.06422	4.61111
chr3:15643630:T:C	T	C	0.655	0.011	0.6359	0.6903	-0.0037	0.01	0.7084	0	9.093	11	0.6133	440683	39106	401577	chr3	15643630	3	3	15643630	15643630	1	1	0.345	304071	0.0544	3	15643630	*	rs7640807	Y	15685137	rs7640807	T	C	0.6535	-0.0096	0.0017	2.1e-08	791438	15685137	15643630	3	15643630	3	15643630	*	Y	-0.37	-5.64706
chr3:15645186:G:C	C	G	0.0411	0.002	0.0347	0.0475	-0.042	0.0241	0.08114	31.8	16.122	11	0.1367	440683	39106	401577	chr3	15645186	3	3	15645186	15645186	1	1	0.0411	36224.1	0.0128	3	15645186	*	rs13078881	S	15686693	rs13078881	C	G	0.04017	0.015	0.0043	0.00041	707894	15686693	15645186	3	15645186	3	15645186	*	S	-1.74274	3.48837
chr3:15646335:T:A	A	T	0.2252	0.0275	0.1753	0.2839	-0.0025	0.0116	0.8316	8.2	11.984	11	0.3649	440683	39106	401577	chr3	15646335	3	3	15646335	15646335	1	1	0.2252	198484	0.1086	3	15646335	*	rs9647358	W	15687842	rs9647358	A	T	0.2355	-0.0074	0.002	0.00018	772255	15687842	15646335	3	15646335	3	15646335	*	W	-0.215517	-3.7
chr3:15647181:C:T	T	C	0.6397	0.0115	0.6114	0.6808	0.0002	0.0099	0.9847	0	8.55	11	0.6634	440683	39106	401577	chr3	15647181	3	3	15647181	15647181	1	1	0.3603	317556	0.0694	3	15647181	*	rs2455852	Y	15688688	rs2455852	T	C	0.6338	-0.0093	0.0017	3.6e-08	789473	15688688	15647181	3	15647181	3	15647181	*	Y	0.020202	-5.47059
chr3:15647251:C:T	T	C	0.7299	0.0127	0.6991	0.7701	-0.0113	0.0108	0.2923	18.9	13.566	11	0.258	440683	39106	401577	chr3	15647251	3	3	15647251	15647251	1	1	0.2701	238057	0.071	3	15647251	*	rs2470530	H	15688758	rs2470530	T	C	0.732	-0.0085	0.0018	4.3e-06	778016	15688758	15647251	3	15647251	3	15647251	*	H	-1.0463	-4.72222
chr3:15647611:G:A	A	G	0.6366	0.0106	0.6102	0.6713	-0.0017	0.0099	0.8616	0	9.032	11	0.6189	440683	39106	401577	chr3	15647611	3	3	15647611	15647611	1	1	0.3634	320288	0.0611	3	15647611	*	rs2470531	R	15689118	rs2470531	A	G	0.6338	-0.0096	0.0017	1.7e-08	788804	15689118	15647611	3	15647611	3	15647611	*	R	-0.171717	-5.64706
chr3:15648518:G:A	A	G	0.7344	0.0113	0.7055	0.7704	-0.0133	0.0108	0.217	19.2	13.615	11	0.255	440683	39106	401577	chr3	15648518	3	3	15648518	15648518	1	1	0.2656	234091	0.0649	3	15648518	*	rs2455853	R	15690025	rs2455853	A	G	0.7318	-0.0083	0.0018	6.3e-06	790507	15690025	15648518	3	15648518	3	15648518	*	R	-1.23148	-4.61111
chr3:15648664:G:A	A	G	0.6471	0.0108	0.6232	0.6858	-0.0006	0.01	0.9546	0	8.405	11	0.6766	440683	39106	401577	chr3	15648664	3	3	15648664	15648664	1	1	0.3529	311034	0.0626	3	15648664	*	rs2089054	R	15690171	rs2089054	A	G	0.6391	-0.0091	0.0017	6.1e-08	789519	15690171	15648664	3	15648664	3	15648664	*	R	-0.06	-5.35294
chr3:15651452:G:A	A	G	0.6351	0.0111	0.6061	0.6715	-0.0023	0.0099	0.8189	0	9.825	11	0.5462	440683	39106	401577	chr3	15651452	3	3	15651452	15651452	1	1	0.3649	321610	0.0654	3	15651452	*	rs905555	R	15692959	rs905555	A	G	0.632	-0.0099	0.0017	4.5e-09	789692	15692959	15651452	3	15651452	3	15651452	*	R	-0.232323	-5.82353
chr3:15655402:G:T	T	G	0.5782	0.0135	0.5452	0.6182	-0.0128	0.0097	0.1845	0	5.497	11	0.9047	440683	39106	401577	chr3	15655402	3	3	15655402	15655402	1	1	0.4218	371760	0.073	3	15655402	*	rs2470532	B	15696909	rs2470532	T	G	0.571	-0.0083	0.0017	7.1e-07	759302	15696909	15655402	3	15655402	3	15655402	*	B	-1.31959	-4.88235
chr3:15655776:T:C	T	C	0.9593	0.0018	0.954	0.9655	0.0499	0.0242	0.03939	34.6	16.81	11	0.1136	440683	39106	401577	chr3	15655776	3	3	15655776	15655776	1	1	0.0407	35871.6	0.0115	3	15655776	*	rs13092272	Y	15697283	rs13092272	T	C	0.96112	-0.0163	0.0042	9.8e-05	756829	15697283	15655776	3	15655776	3	15655776	*	Y	2.06198	-3.88095
chr3:15656882:G:T	T	G	0.6731	0.0143	0.6383	0.7096	-0.0248	0.0102	0.01486	0	9.708	11	0.5568	440683	39106	401577	chr3	15656882	3	3	15656882	15656882	1	1	0.3269	288119	0.0713	3	15656882	*	rs2455796	K	15698389	rs2455796	T	G	0.6723	-0.0073	0.0018	6.8e-05	685551	15698389	15656882	3	15656882	3	15656882	*	K	-2.43137	-4.05556
chr3:15658998:G:C	C	G	0.5904	0.0122	0.5623	0.6285	-0.0132	0.0097	0.1731	0	6.364	11	0.848	440683	39106	401577	chr3	15658998	3	3	15658998	15658998	1	1	0.4096	361008	0.0662	3	15658998	*	rs2455798	S	15700505	rs2455798	C	G	0.5879	-0.0094	0.0017	1.6e-08	784780	15700505	15658998	3	15658998	3	15658998	*	S	-1.36082	-5.52941
chr3:15659547:C:G	C	G	0.4078	0.0116	0.3712	0.4336	0.0139	0.0097	0.1497	0	6.874	11	0.8092	440683	39106	401577	chr3	15659547	3	3	15659547	15659547	1	1	0.4078	359421	0.0624	3	15659547	*	rs2470534	S	15701054	rs2470534	C	G	0.4113	0.0094	0.0017	1.5e-08	789669	15701054	15659547	3	15659547	3	15659547	*	S	1.43299	5.52941
chr3:15659677:G:T	T	G	0.6749	0.014	0.6403	0.7115	-0.0233	0.0102	0.02222	0	9.286	11	0.5955	440683	39106	401577	chr3	15659677	3	3	15659677	15659677	1	1	0.3251	286532	0.0712	3	15659677	*	rs2455799	K	15701184	rs2455799	T	G	0.6785	-0.0087	0.0017	5.3e-07	789984	15701184	15659677	3	15659677	3	15659677	*	K	-2.28431	-5.11765
chr3:15660082:T:G	T	G	0.4061	0.0121	0.371	0.4338	0.0138	0.0097	0.1527	0	7.301	11	0.7742	440683	39106	401577	chr3	15660082	3	3	15660082	15660082	1	1	0.4061	357923	0.0628	3	15660082	*	rs2455800	K	15701589	rs2455800	T	G	0.4116	0.0093	0.0017	2.2e-08	789869	15701589	15660082	3	15660082	3	15660082	*	K	1.42268	5.47059
chr3:15660350:G:A	A	G	0.5903	0.0123	0.561	0.6283	-0.013	0.0097	0.1776	0	6.3	11	0.8526	440683	39106	401577	chr3	15660350	3	3	15660350	15660350	1	1	0.4097	361096	0.0673	3	15660350	*	rs2455801	R	15701857	rs2455801	A	G	0.5873	-0.0093	0.0017	2e-08	789816	15701857	15660350	3	15660350	3	15660350	*	R	-1.34021	-5.47059
chr3:15663366:T:C	T	C	0.3158	0.0139	0.2757	0.3456	0.0254	0.0103	0.01336	0	9.354	11	0.5893	440683	39106	401577	chr3	15663366	3	3	15663366	15663366	1	1	0.3158	278335	0.0699	3	15663366	*	rs2455805	Y	15704873	rs2455805	T	C	0.3155	0.0086	0.0019	4.2e-06	627406	15704873	15663366	3	15663366	3	15663366	*	Y	2.46602	4.52632
chr3:15663890:T:A	A	T	0.3346	0.0211	0.2892	0.3695	0	0.0102	0.9993	41.4	18.77	11	0.06535	440683	39106	401577	chr3	15663890	3	3	15663890	15663890	1	1	0.3346	294905	0.0803	3	15663890	*	rs2455806	W	15705397	rs2455806	A	T	0.3297	-0.0093	0.0019	1e-06	668592	15705397	15663890	3	15663890	3	15663890	*	W	0	-4.89474
chr3:15663890:T:TA	T	TA	0.9983	0.0001	0.9982	0.9984	-0.0216	0.1562	0.8898	0	1.223	2	0.5424	58497	24394	34103	chr3	15663890	3	3	15663890	15663890	0.623792	0.0849227	0.0017	198.89	0.0002	3	15663890	*	rs2455806	W	15705397	rs2455806	A	T	0.3297	-0.0093	0.0019	1e-06	668592	15705397	15663890	3	15663890	3	15663890	*	W	-0.138284	-4.89474
chr3:15664617:G:A	A	G	0.6117	0.0118	0.5856	0.648	-0.0171	0.0098	0.07994	0	6.42	11	0.8439	440683	39106	401577	chr3	15664617	3	3	15664617	15664617	1	1	0.3883	342234	0.0624	3	15664617	*	rs924753	R	15706124	rs924753	A	G	0.6079	-0.0105	0.0018	2.3e-09	689627	15706124	15664617	3	15664617	3	15664617	*	R	-1.7449	-5.83333
chr3:15665938:T:C	T	C	0.3056	0.013	0.266	0.3356	0.025	0.0104	0.01593	0.5	11.058	11	0.4384	440683	39106	401577	chr3	15665938	3	3	15665938	15665938	1	1	0.3056	269345	0.0696	3	15665938	*	rs2455807	Y	15707445	rs2455807	T	C	0.3058	0.0087	0.0018	7.5e-07	792570	15707445	15665938	3	15665938	3	15665938	*	Y	2.40385	4.83333
chr3:15673649:G:C	C	G	0.6015	0.0122	0.5713	0.6392	-0.015	0.0097	0.1221	0	6.835	11	0.8123	440683	39106	401577	chr3	15673649	3	3	15673649	15673649	1	1	0.3985	351224	0.0679	3	15673649	*	rs2470536	S	15715156	rs2470536	C	G	0.599	-0.0102	0.0017	6.2e-10	795250	15715156	15673649	3	15673649	3	15673649	*	S	-1.54639	-6
chr3:15675617:G:C	C	G	0.6015	0.0122	0.5714	0.6388	-0.0147	0.0097	0.1301	0	6.843	11	0.8117	440683	39106	401577	chr3	15675617	3	3	15675617	15675617	1	1	0.3985	351224	0.0674	3	15675617	*	rs2470538	S	15717124	rs2470538	C	G	0.599	-0.0103	0.0017	5.6e-10	793308	15717124	15675617	3	15675617	3	15675617	*	S	-1.51546	-6.05882
chr3:15676337:C:T	T	C	0.598	0.0115	0.5684	0.6338	-0.0149	0.0097	0.1263	0	6.349	11	0.8491	440683	39106	401577	chr3	15676337	3	3	15676337	15676337	1	1	0.402	354309	0.0654	3	15676337	*	rs2470539	Y	15717844	rs2470539	T	C	0.5947	-0.0101	0.0017	1e-09	793524	15717844	15676337	3	15676337	3	15676337	*	Y	-1.53608	-5.94118
chr3:15677145:T:A	A	T	0.6052	0.0114	0.5805	0.6417	-0.015	0.0097	0.125	0	6.302	11	0.8525	440683	39106	401577	chr3	15677145	3	3	15677145	15677145	1	1	0.3948	347963	0.0612	3	15677145	*	rs2470540	W	15718652	rs2470540	A	T	0.6033	-0.0096	0.0017	6.7e-09	794206	15718652	15677145	3	15677145	3	15677145	*	W	-1.54639	-5.64706
chr3:15677772:T:C	T	C	0.8614	0.0042	0.8503	0.8742	0.0076	0.0139	0.5828	46	20.375	11	0.04046	440683	39106	401577	chr3	15677772	3	3	15677772	15677772	1	1	0.1386	122157	0.0239	3	15677772	*	rs17041442	Y	15719279	rs17041442	T	C	0.8675	0.0113	0.0024	2.8e-06	775637	15719279	15677772	3	15677772	3	15677772	*	Y	0.546763	4.70833
chr3:15682626:T:G	T	G	0.3983	0.0121	0.3612	0.4188	0.0154	0.0097	0.1148	0	6.952	11	0.8029	440683	39106	401577	chr3	15682626	3	3	15682626	15682626	1	1	0.3983	351048	0.0576	3	15682626	*	rs2470542	K	15724133	rs2470542	T	G	0.4011	0.0101	0.0017	9.8e-10	792255	15724133	15682626	3	15682626	3	15682626	*	K	1.58763	5.94118
chr3:15684307:A:G	A	G	0.3062	0.013	0.2665	0.3355	0.0243	0.0104	0.01889	1.6	11.176	11	0.4286	440683	39106	401577	chr3	15684307	3	3	15684307	15684307	1	1	0.3062	269874	0.069	3	15684307	*	rs2470543	R	15725814	rs2470543	A	G	0.3058	0.0087	0.0018	7e-07	795078	15725814	15684307	3	15684307	3	15684307	*	R	2.33654	4.83333
chr3:15687250:C:G	C	G	0.2201	0.012	0.1853	0.2577	0.0279	0.0116	0.01571	1.6	11.175	11	0.4287	440683	39106	401577	chr3	15687250	3	3	15687250	15687250	1	1	0.2201	193989	0.0724	3	15687250	*	rs2455809	S	15728757	rs2455809	C	G	0.2159	0.0071	0.0019	0.00026	793860	15728757	15687250	3	15687250	3	15687250	*	S	2.40517	3.73684
chr3:15688207:C:G	C	G	0.3982	0.0122	0.3607	0.4284	0.0143	0.0097	0.1427	0	6.921	11	0.8054	440683	39106	401577	chr3	15688207	3	3	15688207	15688207	1	1	0.3982	350960	0.0677	3	15688207	*	rs1976479	S	15729714	rs1976479	C	G	0.4008	0.0102	0.0017	7e-10	794866	15729714	15688207	3	15688207	3	15688207	*	S	1.47423	6
chr3:15688750:G:A	A	G	0.6015	0.0122	0.5714	0.6393	-0.0145	0.0097	0.1356	0	6.963	11	0.8021	440683	39106	401577	chr3	15688750	3	3	15688750	15688750	1	1	0.3985	351224	0.0679	3	15688750	*	rs1393969	R	15730257	rs1393969	A	G	0.599	-0.0109	0.0017	5e-10	692391	15730257	15688750	3	15688750	3	15688750	*	R	-1.49485	-6.41176
chr3:15690749:G:T	T	G	0.6013	0.0122	0.5715	0.6391	-0.0138	0.0097	0.1553	0	6.894	11	0.8076	440683	39106	401577	chr3	15690749	3	3	15690749	15690749	1	1	0.3987	351401	0.0676	3	15690749	*	rs2062823	K	15732256	rs2062823	T	G	0.5992	-0.0108	0.0017	6.1e-10	692374	15732256	15690749	3	15690749	3	15690749	*	K	-1.42268	-6.35294
chr3:15691032:T:G	T	G	0.3981	0.0119	0.3612	0.4257	0.0155	0.0097	0.1102	0	7.301	11	0.7742	440683	39106	401577	chr3	15691032	3	3	15691032	15691032	1	1	0.3981	350872	0.0645	3	15691032	*	rs2047852	K	15732539	rs2047852	T	G	0.4003	0.0099	0.0017	1.8e-09	795372	15732539	15691032	3	15691032	3	15691032	*	K	1.59794	5.82353
chr3:15692589:C:G	C	G	0.3886	0.0118	0.3523	0.4127	0.0154	0.0098	0.1148	0	7.451	11	0.7615	440683	39106	401577	chr3	15692589	3	3	15692589	15692589	1	1	0.3886	342499	0.0604	3	15692589	*	rs2455812	V	15734096	rs2455812	C	G	0.3918	0.0099	0.0017	3.7e-09	786220	15734096	15692589	3	15692589	3	15692589	*	V	1.57143	5.82353
chr3:15693544:C:G	C	G	0.3918	0.0116	0.3556	0.4174	0.0149	0.0098	0.1269	0	7.522	11	0.7554	440683	39106	401577	chr3	15693544	3	3	15693544	15693544	1	1	0.3918	345319	0.0618	3	15693544	*	rs2455813	S	15735051	rs2455813	C	G	0.3956	0.0099	0.0017	2e-09	795523	15735051	15693544	3	15693544	3	15693544	*	S	1.52041	5.82353
chr3:15696103:T:C	T	C	0.3936	0.0123	0.3559	0.4241	0.012	0.0097	0.2185	0	7.766	11	0.7341	440683	39106	401577	chr3	15696103	3	3	15696103	15696103	1	1	0.3936	346906	0.0682	3	15696103	*	rs2470547	Y	15737610	rs2470547	T	C	0.3967	0.0101	0.0017	9e-10	795422	15737610	15696103	3	15696103	3	15696103	*	Y	1.23711	5.94118
chr3:15696191:T:C	T	C	0.3935	0.0123	0.3559	0.4241	0.0114	0.0097	0.2429	0	7.596	11	0.749	440683	39106	401577	chr3	15696191	3	3	15696191	15696191	1	1	0.3935	346818	0.0682	3	15696191	*	rs2470549	B	15737698	rs2470549	T	C	0.3967	0.0102	0.0017	6.4e-10	792984	15737698	15696191	3	15696191	3	15696191	*	B	1.17526	6
chr3:15702214:C:T	T	C	0.6116	0.0113	0.5884	0.6477	-0.0157	0.0098	0.1076	0	7.403	11	0.7656	440683	39106	401577	chr3	15702214	3	3	15702214	15702214	1	1	0.3884	342323	0.0593	3	15702214	*	rs2470550	Y	15743721	rs2470550	T	C	0.607	-0.0094	0.0017	1.5e-08	795297	15743721	15702214	3	15702214	3	15702214	*	Y	-1.60204	-5.52941
chr3:15702337:A:G	A	G	0.392	0.0113	0.3557	0.4164	0.0154	0.0097	0.1141	0	7.029	11	0.7967	440683	39106	401577	chr3	15702337	3	3	15702337	15702337	1	1	0.392	345495	0.0607	3	15702337	*	rs2455793	R	15743844	rs2455793	A	G	0.3955	0.0098	0.0017	2.8e-09	787630	15743844	15702337	3	15702337	3	15702337	*	R	1.58763	5.76471
chr3:15705430:G:A	A	G	0.6026	0.0116	0.5757	0.6394	-0.0166	0.0097	0.08728	0	6.672	11	0.825	440683	39106	401577	chr3	15705430	3	3	15705430	15705430	1	1	0.3974	350255	0.0637	3	15705430	*	rs2455829	R	15746937	rs2455829	A	G	0.5996	-0.0102	0.0017	8e-10	787130	15746937	15705430	3	15705430	3	15705430	*	R	-1.71134	-6
chr3:15707706:C:T	T	C	0.6049	0.0126	0.5755	0.6441	-0.012	0.0097	0.2187	0	7.357	11	0.7695	440683	39106	401577	chr3	15707706	3	3	15707706	15707706	1	1	0.3951	348228	0.0686	3	15707706	*	rs2455830	Y	15749213	rs2455830	T	C	0.6029	-0.0101	0.0017	9.3e-10	795321	15749213	15707706	3	15707706	3	15707706	*	Y	-1.23711	-5.94118
chr3:15708549:G:A	A	G	0.6057	0.0123	0.5782	0.6441	-0.013	0.0097	0.1815	0	7.401	11	0.7658	440683	39106	401577	chr3	15708549	3	3	15708549	15708549	1	1	0.3943	347523	0.0659	3	15708549	*	rs2470513	R	15750056	rs2470513	A	G	0.6028	-0.0099	0.0017	2e-09	795261	15750056	15708549	3	15708549	3	15708549	*	R	-1.34021	-5.82353
chr3:15708696:G:A	A	G	0.6011	0.0122	0.5715	0.6392	-0.0138	0.0097	0.1563	0	6.867	11	0.8098	440683	39106	401577	chr3	15708696	3	3	15708696	15708696	1	1	0.3989	351577	0.0677	3	15708696	*	rs1472696	R	15750203	rs1472696	A	G	0.6025	-0.0101	0.0017	9.1e-10	794958	15750203	15708696	3	15708696	3	15708696	*	R	-1.42268	-5.94118
chr3:15708761:G:A	A	G	0.6011	0.0122	0.5715	0.6394	-0.0137	0.0097	0.1595	0	7.017	11	0.7977	440683	39106	401577	chr3	15708761	3	3	15708761	15708761	1	1	0.3989	351577	0.0679	3	15708761	*	rs1472697	R	15750268	rs1472697	A	G	0.599	-0.0102	0.0017	8.3e-10	793599	15750268	15708761	3	15708761	3	15708761	*	R	-1.41237	-6
chr3:15708837:A:C	A	C	0.3114	0.013	0.2702	0.3445	0.0199	0.0103	0.05305	0	10.258	11	0.5073	440683	39106	401577	chr3	15708837	3	3	15708837	15708837	1	1	0.3114	274457	0.0743	3	15708837	*	rs2470514	M	15750344	rs2470514	A	C	0.3127	0.009	0.0017	2.4e-07	795611	15750344	15708837	3	15708837	3	15708837	*	M	1.93204	5.29412
chr3:15711323:T:C	T	C	0.3945	0.0126	0.3556	0.4245	0.0117	0.0097	0.2282	0	7.478	11	0.7592	440683	39106	401577	chr3	15711323	3	3	15711323	15711323	1	1	0.3945	347699	0.0689	3	15711323	*	rs2455833	Y	15752830	rs2455833	T	C	0.3972	0.0101	0.0017	1.3e-09	793580	15752830	15711323	3	15711323	3	15711323	*	Y	1.20619	5.94118
chr3:15712134:A:G	A	G	0.3981	0.0121	0.3606	0.4285	0.0144	0.0097	0.1377	0	7.181	11	0.7843	440683	39106	401577	chr3	15712134	3	3	15712134	15712134	1	1	0.3981	350872	0.0679	3	15712134	*	rs2455834	R	15753641	rs2455834	A	G	0.4007	0.0109	0.0017	4.4e-10	692244	15753641	15712134	3	15712134	3	15712134	*	R	1.48454	6.41176
chr3:15712740:T:C	T	C	0.3114	0.0135	0.2698	0.3444	0.0205	0.0103	0.04692	0	10.866	11	0.4546	440683	39106	401577	chr3	15712740	3	3	15712740	15712740	1	1	0.3114	274457	0.0746	3	15712740	*	rs2455835	Y	15754247	rs2455835	T	C	0.3121	0.009	0.0017	2.3e-07	795288	15754247	15712740	3	15712740	3	15712740	*	Y	1.99029	5.29412
chr3:15713031:A:G	A	G	0.3969	0.0117	0.3603	0.425	0.0157	0.0097	0.1069	0	7.241	11	0.7792	440683	39106	401577	chr3	15713031	3	3	15713031	15713031	1	1	0.3969	349814	0.0647	3	15713031	*	rs2455836	R	15754538	rs2455836	A	G	0.4002	0.0109	0.0017	5.2e-10	692115	15754538	15713031	3	15713031	3	15713031	*	R	1.61856	6.41176
chr3:15713342:C:T	T	C	0.6072	0.0118	0.5802	0.6443	-0.0143	0.0098	0.1431	0	7.679	11	0.7418	440683	39106	401577	chr3	15713342	3	3	15713342	15713342	1	1	0.3928	346201	0.0641	3	15713342	*	rs2255248	Y	15754849	rs2255248	T	C	0.6042	-0.0101	0.0017	1.3e-09	788987	15754849	15713342	3	15713342	3	15713342	*	Y	-1.45918	-5.94118
chr3:15714708:A:T	A	T	0.3871	0.0113	0.3516	0.4109	0.0157	0.0098	0.1072	0	7.474	11	0.7595	440683	39106	401577	chr3	15714708	3	3	15714708	15714708	1	1	0.3871	341177	0.0593	3	15714708	*	rs924754	W	15756215	rs924754	A	T	0.3913	0.0096	0.0017	6.1e-09	792384	15756215	15714708	3	15714708	3	15714708	*	W	1.60204	5.64706
chr3:15717733:C:T	T	C	0.6893	0.0129	0.6594	0.7295	-0.0231	0.0103	0.02525	0	9.991	11	0.5312	440683	39106	401577	chr3	15717733	3	3	15717733	15717733	1	1	0.3107	273840	0.0701	3	15717733	*	rs2455837	Y	15759240	rs2455837	T	C	0.6897	-0.0093	0.0017	9e-08	793751	15759240	15717733	3	15717733	3	15717733	*	Y	-2.24272	-5.47059
chr3:15717853:T:A	A	T	0.6937	0.0128	0.6652	0.7336	-0.0235	0.0104	0.02337	0	10.534	11	0.4831	440683	39106	401577	chr3	15717853	3	3	15717853	15717853	1	1	0.3063	269962	0.0684	3	15717853	*	rs2470517	W	15759360	rs2470517	A	T	0.6942	-0.0086	0.0018	8.7e-07	794908	15759360	15717853	3	15717853	3	15717853	*	W	-2.25962	-4.77778
chr3:15717984:A:G	A	G	0.311	0.0132	0.2705	0.3406	0.0233	0.0103	0.02399	0	10.05	11	0.5259	440683	39106	401577	chr3	15717984	3	3	15717984	15717984	1	1	0.311	274105	0.0701	3	15717984	*	rs2470518	R	15759491	rs2470518	A	G	0.3103	0.0092	0.0017	1.2e-07	795083	15759491	15717984	3	15717984	3	15717984	*	R	2.26214	5.41176
chr3:15718833:C:T	T	C	0.6893	0.0128	0.6593	0.7295	-0.0231	0.0103	0.02495	0	10.05	11	0.5259	440683	39106	401577	chr3	15718833	3	3	15718833	15718833	1	1	0.3107	273840	0.0702	3	15718833	*	rs2455838	Y	15760340	rs2455838	T	C	0.6897	-0.0098	0.0018	1e-07	692037	15760340	15718833	3	15718833	3	15718833	*	Y	-2.24272	-5.44444
chr3:15719455:C:A	A	C	0.692	0.0132	0.6638	0.7326	-0.0244	0.0103	0.01833	0	10.342	11	0.4999	440683	39106	401577	chr3	15719455	3	3	15719455	15719455	1	1	0.308	271461	0.0688	3	15719455	*	rs2455840	M	15760962	rs2455840	A	C	0.6936	-0.0096	0.0019	2.3e-07	691115	15760962	15719455	3	15719455	3	15719455	*	M	-2.36893	-5.05263
chr3:15720613:C:A	A	C	0.693	0.0128	0.6645	0.7332	-0.0235	0.0103	0.02293	0	10.761	11	0.4635	440683	39106	401577	chr3	15720613	3	3	15720613	15720613	1	1	0.307	270579	0.0687	3	15720613	*	rs2455841	M	15762120	rs2455841	A	C	0.694	-0.0086	0.0017	1e-06	793801	15762120	15720613	3	15720613	3	15720613	*	M	-2.28155	-5.05882
chr3:15721340:G:A	A	G	0.6053	0.0122	0.5804	0.6435	-0.0137	0.0097	0.1594	0	7.445	11	0.762	440683	39106	401577	chr3	15721340	3	3	15721340	15721340	1	1	0.3947	347875	0.0631	3	15721340	*	rs2470519	R	15762847	rs2470519	A	G	0.6034	-0.0099	0.0017	2.1e-09	794728	15762847	15721340	3	15721340	3	15721340	*	R	-1.41237	-5.82353
chr3:15721413:C:T	T	C	0.6056	0.0122	0.5811	0.6434	-0.014	0.0097	0.1514	0	7.5	11	0.7573	440683	39106	401577	chr3	15721413	3	3	15721413	15721413	1	1	0.3944	347611	0.0623	3	15721413	*	rs2470520	Y	15762920	rs2470520	T	C	0.6034	-0.0109	0.0017	5e-10	691982	15762920	15721413	3	15721413	3	15721413	*	Y	-1.4433	-6.41176
chr3:15722921:C:G	C	G	0.3059	0.0127	0.2662	0.3348	0.0233	0.0104	0.0244	0	10.912	11	0.4506	440683	39106	401577	chr3	15722921	3	3	15722921	15722921	1	1	0.3059	269610	0.0686	3	15722921	*	rs2455842	V	15764428	rs2455842	C	G	0.3062	0.0094	0.0019	4e-07	692097	15764428	15722921	3	15722921	3	15722921	*	V	2.24038	4.94737
chr3:15723881:G:A	A	G	0.6889	0.0131	0.6587	0.7299	-0.0223	0.0103	0.03089	0	10.451	11	0.4904	440683	39106	401577	chr3	15723881	3	3	15723881	15723881	1	1	0.3111	274193	0.0712	3	15723881	*	rs2470521	R	15765388	rs2470521	A	G	0.6894	-0.009	0.0017	2.2e-07	795114	15765388	15723881	3	15723881	3	15723881	*	R	-2.16505	-5.29412
chr3:15726584:G:C	C	G	0.6054	0.0122	0.5804	0.6434	-0.0138	0.0097	0.156	0	7.598	11	0.7488	440683	39106	401577	chr3	15726584	3	3	15726584	15726584	1	1	0.3946	347787	0.063	3	15726584	*	rs2470523	S	15768091	rs2470523	C	G	0.6034	-0.0108	0.0017	5.5e-10	692008	15768091	15726584	3	15726584	3	15726584	*	S	-1.42268	-6.35294
chr3:15727072:C:A	A	C	0.6049	0.0125	0.5777	0.6438	-0.0118	0.0097	0.2259	0	7.46	11	0.7607	440683	39106	401577	chr3	15727072	3	3	15727072	15727072	1	1	0.3951	348228	0.0661	3	15727072	*	rs2174172	M	15768579	rs2174172	A	C	0.6029	-0.0108	0.0017	5.6e-10	691965	15768579	15727072	3	15727072	3	15727072	*	M	-1.21649	-6.35294
chr3:15729141:T:C	T	C	0.2227	0.0117	0.1855	0.2585	0.0273	0.0115	0.01801	15.2	12.971	11	0.2952	440683	39106	401577	chr3	15729141	3	3	15729141	15729141	1	1	0.2227	196280	0.073	3	15729141	*	rs2470524	Y	15770648	rs2470524	T	C	0.2206	0.0069	0.002	0.0004	791813	15770648	15729141	3	15729141	3	15729141	*	Y	2.37391	3.45
chr3:15729865:T:C	T	C	0.3062	0.0129	0.2663	0.3364	0.0238	0.0104	0.0214	0	10.736	11	0.4656	440683	39106	401577	chr3	15729865	3	3	15729865	15729865	1	1	0.3062	269874	0.0701	3	15729865	*	rs2455848	Y	15771372	rs2455848	T	C	0.3059	0.0089	0.0018	3.4e-07	794778	15771372	15729865	3	15729865	3	15729865	*	Y	2.28846	4.94444
chr3:15733918:T:C	T	C	0.398	0.0121	0.3607	0.4257	0.0156	0.0097	0.1084	0	7.03	11	0.7966	440683	39106	401577	chr3	15733918	3	3	15733918	15733918	1	1	0.398	350784	0.065	3	15733918	*	rs2654648	Y	15775425	rs2654648	T	C	0.4008	0.0102	0.0017	6.5e-10	793889	15775425	15733918	3	15733918	3	15733918	*	Y	1.60825	6
chr3:15735177:A:G	A	G	0.3118	0.0137	0.2704	0.3464	0.0209	0.0103	0.04217	0	10.234	11	0.5095	440683	39106	401577	chr3	15735177	3	3	15735177	15735177	1	1	0.3118	274810	0.076	3	15735177	*	rs2654649	R	15776684	rs2654649	A	G	0.3108	0.0094	0.0017	8.1e-08	794815	15776684	15735177	3	15735177	3	15735177	*	R	2.02913	5.52941
chr3:15740113:G:C	C	G	0.6872	0.0138	0.6536	0.7293	-0.0208	0.0103	0.04371	0	10.39	11	0.4957	440683	39106	401577	chr3	15740113	3	3	15740113	15740113	1	1	0.3128	275691	0.0757	3	15740113	*	rs2654651	S	15781620	rs2654651	C	G	0.6892	-0.0093	0.0018	2.3e-07	740659	15781620	15740113	3	15740113	3	15740113	*	S	-2.01942	-5.16667
chr3:15740667:C:T	T	C	0.6885	0.0131	0.6578	0.7294	-0.0227	0.0103	0.02768	0	10.236	11	0.5093	440683	39106	401577	chr3	15740667	3	3	15740667	15740667	1	1	0.3115	274546	0.0716	3	15740667	*	rs2654652	Y	15782174	rs2654652	T	C	0.6897	-0.0094	0.0017	7.8e-08	795153	15782174	15740667	3	15740667	3	15740667	*	Y	-2.20388	-5.52941
chr3:15746333:C:T	T	C	0.7762	0.0122	0.7384	0.8129	-0.0268	0.0115	0.01955	0	10.735	11	0.4657	440683	39106	401577	chr3	15746333	3	3	15746333	15746333	1	1	0.2238	197250	0.0745	3	15746333	*	rs2654653	Y	15787840	rs2654653	T	C	0.7798	-0.0093	0.0022	2.9e-05	528190	15787840	15746333	3	15746333	3	15746333	*	Y	-2.33043	-4.22727
chr3:15751241:A:G	A	G	0.3981	0.012	0.3605	0.4255	0.0144	0.0097	0.1393	0	6.913	11	0.8061	440683	39106	401577	chr3	15751241	3	3	15751241	15751241	1	1	0.3981	350872	0.065	3	15751241	*	rs7614204	R	15792748	rs7614204	A	G	0.4009	0.0103	0.0017	4.8e-10	794359	15792748	15751241	3	15751241	3	15751241	*	R	1.48454	6.05882
chr3:15755346:G:A	A	G	0.6018	0.012	0.5744	0.6395	-0.0142	0.0097	0.1435	0	6.756	11	0.8185	440683	39106	401577	chr3	15755346	3	3	15755346	15755346	1	1	0.3982	350960	0.0651	3	15755346	*	rs3924773	R	15796853	rs3924773	A	G	0.5968	-0.0102	0.0017	6.9e-10	795022	15796853	15755346	3	15755346	3	15755346	*	R	-1.46392	-6
chr3:15759233:C:T	T	C	0.6022	0.0118	0.5773	0.6393	-0.0163	0.0097	0.09328	0	7.187	11	0.7837	440683	39106	401577	chr3	15759233	3	3	15759233	15759233	1	1	0.3978	350607	0.062	3	15759233	*	rs7617039	Y	15800740	rs7617039	T	C	0.5988	-0.0098	0.0017	6.7e-09	786592	15800740	15759233	3	15759233	3	15759233	*	Y	-1.68041	-5.76471
chr3:15763717:A:G	A	G	0.2201	0.0116	0.1852	0.259	0.0266	0.0115	0.02113	0	10.793	11	0.4607	440683	39106	401577	chr3	15763717	3	3	15763717	15763717	1	1	0.2201	193989	0.0738	3	15763717	*	rs6442549	R	15805224	rs6442549	A	G	0.2152	0.0072	0.0019	0.0002	794330	15805224	15763717	3	15763717	3	15763717	*	R	2.31304	3.78947
chr3:15765013:A:C	A	C	0.3981	0.012	0.3602	0.4253	0.0144	0.0097	0.14	0	6.806	11	0.8146	440683	39106	401577	chr3	15765013	3	3	15765013	15765013	1	1	0.3981	350872	0.0651	3	15765013	*	rs3856830	M	15806520	rs3856830	A	C	0.4003	0.0101	0.0017	2.6e-09	745705	15806520	15765013	3	15765013	3	15765013	*	M	1.48454	5.94118
chr3:15766218:T:A	A	T	0.6023	0.0117	0.5771	0.6397	-0.0156	0.0097	0.11	0	6.829	11	0.8128	440683	39106	401577	chr3	15766218	3	3	15766218	15766218	1	1	0.3977	350519	0.0626	3	15766218	*	rs6789076	W	15807725	rs6789076	A	T	0.6002	-0.01	0.0017	1.6e-09	795337	15807725	15766218	3	15766218	3	15766218	*	W	-1.60825	-5.88235
chr3:15767165:A:C	A	C	0.3974	0.0118	0.36	0.4229	0.0157	0.0097	0.1058	0	6.795	11	0.8154	440683	39106	401577	chr3	15767165	3	3	15767165	15767165	1	1	0.3974	350255	0.0629	3	15767165	*	rs12491914	M	15808672	rs12491914	A	C	0.3996	0.01	0.0017	1.5e-09	795427	15808672	15767165	3	15767165	3	15767165	*	M	1.61856	5.88235
chr3:15767383:A:T	A	T	0.308	0.0133	0.2668	0.3408	0.0219	0.0103	0.03426	0	10.703	11	0.4685	440683	39106	401577	chr3	15767383	3	3	15767383	15767383	1	1	0.308	271461	0.074	3	15767383	*	rs2345734	W	15808890	rs2345734	A	T	0.3061	0.0087	0.0017	6.6e-07	794579	15808890	15767383	3	15767383	3	15767383	*	W	2.12621	5.11765
chr3:15769098:C:T	T	C	0.693	0.0127	0.6634	0.7331	-0.0246	0.0103	0.01763	0	10.84	11	0.4567	440683	39106	401577	chr3	15769098	3	3	15769098	15769098	1	1	0.307	270579	0.0697	3	15769098	*	rs6442551	Y	15810605	rs6442551	T	C	0.6943	-0.0087	0.0017	6e-07	789519	15810605	15769098	3	15769098	3	15769098	*	Y	-2.38835	-5.11765
chr3:15774819:C:T	T	C	0.602	0.0118	0.5767	0.6391	-0.0162	0.0097	0.09703	0	7.089	11	0.7918	440683	39106	401577	chr3	15774819	3	3	15774819	15774819	1	1	0.398	350784	0.0624	3	15774819	*	rs7633542	Y	15816326	rs7633542	T	C	0.6004	-0.0101	0.0017	1.2e-09	794876	15816326	15774819	3	15774819	3	15774819	*	Y	-1.6701	-5.94118
chr3:15775995:T:G	T	G	0.3063	0.0126	0.2665	0.3365	0.0244	0.0104	0.01846	0	10.695	11	0.4692	440683	39106	401577	chr3	15775995	3	3	15775995	15775995	1	1	0.3063	269962	0.07	3	15775995	*	rs13062323	K	15817502	rs13062323	T	G	0.3055	0.009	0.0018	3.8e-07	792965	15817502	15775995	3	15775995	3	15775995	*	K	2.34615	5
chr3:15777140:A:G	A	G	0.2235	0.0121	0.1869	0.2613	0.0269	0.0115	0.01906	0	10.576	11	0.4794	440683	39106	401577	chr3	15777140	3	3	15777140	15777140	1	1	0.2235	196985	0.0744	3	15777140	*	rs13088356	R	15818647	rs13088356	A	G	0.2198	0.0083	0.0021	5.7e-05	691243	15818647	15777140	3	15777140	3	15777140	*	R	2.33913	3.95238
chr3:15779614:T:C	T	C	0.3975	0.0116	0.3605	0.4249	0.0151	0.0097	0.1205	0	6.863	11	0.8101	440683	39106	401577	chr3	15779614	3	3	15779614	15779614	1	1	0.3975	350343	0.0644	3	15779614	*	rs11712568	Y	15821121	rs11712568	T	C	0.4	0.0099	0.0017	2.2e-09	795286	15821121	15779614	3	15779614	3	15779614	*	Y	1.5567	5.82353
chr3:15780191:C:T	T	C	0.6929	0.0124	0.6626	0.7321	-0.0244	0.0104	0.01837	0	10.908	11	0.451	440683	39106	401577	chr3	15780191	3	3	15780191	15780191	1	1	0.3071	270667	0.0695	3	15780191	*	rs9823153	Y	15821698	rs9823153	T	C	0.6942	-0.0087	0.0017	6.5e-07	794801	15821698	15780191	3	15780191	3	15780191	*	Y	-2.34615	-5.11765
chr3:15784832:A:G	A	G	0.2238	0.0121	0.1872	0.2617	0.0276	0.0115	0.01612	0	10.821	11	0.4584	440683	39106	401577	chr3	15784832	3	3	15784832	15784832	1	1	0.2238	197250	0.0745	3	15784832	*	rs7626089	R	15826339	rs7626089	A	G	0.2199	0.0074	0.0019	0.00014	794628	15826339	15784832	3	15784832	3	15784832	*	R	2.4	3.89474
chr3:15784925:A:G	A	G	0.3072	0.0128	0.2669	0.3405	0.023	0.0104	0.02638	0	10.771	11	0.4626	440683	39106	401577	chr3	15784925	3	3	15784925	15784925	1	1	0.3072	270756	0.0736	3	15784925	*	rs7626198	R	15826432	rs7626198	A	G	0.306	0.009	0.0017	2.9e-07	795252	15826432	15784925	3	15784925	3	15784925	*	R	2.21154	5.29412
chr3:15786757:C:T	T	C	0.6882	0.0128	0.6573	0.7288	-0.0245	0.0103	0.01764	0	10.376	11	0.4969	440683	39106	401577	chr3	15786757	3	3	15786757	15786757	1	1	0.3118	274810	0.0715	3	15786757	*	rs9859622	Y	15828264	rs9859622	T	C	0.6897	-0.0096	0.0017	3.9e-08	795292	15828264	15786757	3	15786757	3	15786757	*	Y	-2.37864	-5.64706
chr3:15787304:G:T	T	G	0.6922	0.013	0.6716	0.7329	-0.0223	0.0103	0.03108	0	10.716	11	0.4673	440683	39106	401577	chr3	15787304	3	3	15787304	15787304	1	1	0.3078	271284	0.0613	3	15787304	*	rs1348981	K	15828811	rs1348981	T	G	0.6936	-0.0089	0.0017	3.2e-07	795102	15828811	15787304	3	15787304	3	15787304	*	K	-2.16505	-5.23529
chr3:15787620:A:G	A	G	0.3976	0.0116	0.3608	0.4155	0.0166	0.0097	0.08873	0	6.988	11	0.8001	440683	39106	401577	chr3	15787620	3	3	15787620	15787620	1	1	0.3976	350431	0.0547	3	15787620	*	rs10510443	R	15829127	rs10510443	A	G	0.4	0.0101	0.0017	1.1e-09	795045	15829127	15787620	3	15787620	3	15787620	*	R	1.71134	5.94118
chr3:15790018:T:C	T	C	0.396	0.0112	0.3607	0.4189	0.0186	0.0097	0.05576	0	6.868	11	0.8096	440683	39106	401577	chr3	15790018	3	3	15790018	15790018	1	1	0.396	349021	0.0582	3	15790018	*	rs12637353	Y	15831525	rs12637353	T	C	0.399	0.01	0.0017	1.6e-09	794716	15831525	15790018	3	15790018	3	15790018	*	Y	1.91753	5.88235
chr3:15790910:C:T	T	C	0.6014	0.0119	0.5744	0.6389	-0.0153	0.0097	0.1173	0	7.018	11	0.7976	440683	39106	401577	chr3	15790910	3	3	15790910	15790910	1	1	0.3986	351312	0.0645	3	15790910	*	rs4685260	Y	15832417	rs4685260	T	C	0.5993	-0.0116	0.0019	1.1e-09	528423	15832417	15790910	3	15790910	3	15790910	*	Y	-1.57732	-6.10526
chr3:15792396:C:G	C	G	0.3076	0.0127	0.2673	0.3252	0.025	0.0103	0.01579	0	10.857	11	0.4553	440683	39106	401577	chr3	15792396	3	3	15792396	15792396	1	1	0.3076	271108	0.0579	3	15792396	*	rs6762442	S	15833903	rs6762442	C	G	0.3071	0.0097	0.0019	1.7e-07	691468	15833903	15792396	3	15792396	3	15792396	*	S	2.42718	5.10526
chr3:15793239:G:A	A	G	0.6927	0.0126	0.6758	0.7325	-0.0245	0.0103	0.01801	0	10.878	11	0.4536	440683	39106	401577	chr3	15793239	3	3	15793239	15793239	1	1	0.3073	270844	0.0567	3	15793239	*	rs13078999	R	15834746	rs13078999	A	G	0.693	-0.0087	0.0017	5.9e-07	794576	15834746	15793239	3	15793239	3	15793239	*	R	-2.37864	-5.11765
chr3:15796149:A:G	A	G	0.3988	0.0119	0.3612	0.4256	0.0147	0.0097	0.1314	0	7.064	11	0.7938	440683	39106	401577	chr3	15796149	3	3	15796149	15796149	1	1	0.3988	351489	0.0644	3	15796149	*	rs13096622	R	15837656	rs13096622	A	G	0.4028	0.0103	0.0017	5.5e-10	792497	15837656	15796149	3	15796149	3	15796149	*	R	1.51546	6.05882
chr3:15796277:C:T	T	C	0.6931	0.0126	0.6758	0.733	-0.0241	0.0104	0.02004	0	10.665	11	0.4717	440683	39106	401577	chr3	15796277	3	3	15796277	15796277	1	1	0.3069	270491	0.0572	3	15796277	*	rs1447649	Y	15837784	rs1447649	T	C	0.6934	-0.0089	0.0018	3.5e-07	792873	15837784	15796277	3	15796277	3	15796277	*	Y	-2.31731	-4.94444
chr3:15798694:A:G	A	G	0.3069	0.0126	0.267	0.3369	0.0239	0.0104	0.02083	0	10.661	11	0.4721	440683	39106	401577	chr3	15798694	3	3	15798694	15798694	1	1	0.3069	270491	0.0699	3	15798694	*	rs12714919	R	15840201	rs12714919	A	G	0.3052	0.0089	0.0018	4.2e-07	793801	15840201	15798694	3	15798694	3	15798694	*	R	2.29808	4.94444
chr3:15808318:C:G	C	G	0.3119	0.0128	0.2709	0.3428	0.0237	0.0103	0.02174	0	10.074	11	0.5238	440683	39106	401577	chr3	15808318	3	3	15808318	15808318	1	1	0.3119	274898	0.0719	3	15808318	*	rs2044574	S	15849825	rs2044574	C	G	0.3112	0.0101	0.0018	5.3e-08	691555	15849825	15808318	3	15808318	3	15808318	*	S	2.30097	5.61111
chr3:15810399:T:C	T	C	0.3115	0.0128	0.2707	0.3428	0.0234	0.0103	0.02365	0	10.198	11	0.5127	440683	39106	401577	chr3	15810399	3	3	15810399	15810399	1	1	0.3115	274546	0.0721	3	15810399	*	rs4685261	Y	15851906	rs4685261	T	C	0.3112	0.01	0.0018	7.3e-08	691523	15851906	15810399	3	15810399	3	15810399	*	Y	2.27184	5.55556
chr3:15811086:T:A	A	T	0.6031	0.0112	0.581	0.639	-0.0185	0.0097	0.05695	0	6.779	11	0.8167	440683	39106	401577	chr3	15811086	3	3	15811086	15811086	1	1	0.3969	349814	0.058	3	15811086	*	rs9848007	W	15852593	rs9848007	A	T	0.5983	-0.0108	0.0017	6.3e-10	691495	15852593	15811086	3	15811086	3	15811086	*	W	-1.90722	-6.35294
chr3:15814000:T:A	A	T	0.6863	0.0136	0.6529	0.7286	-0.0216	0.0103	0.03589	0	10.659	11	0.4723	440683	39106	401577	chr3	15814000	3	3	15814000	15814000	1	1	0.3137	276485	0.0757	3	15814000	*	rs13078364	W	15855507	rs13078364	A	T	0.6882	-0.0098	0.0018	1.1e-07	691501	15855507	15814000	3	15814000	3	15814000	*	W	-2.09709	-5.44444
chr3:15814024:C:T	T	C	0.8275	0.0092	0.7968	0.8581	-0.0187	0.0127	0.1416	5.1	11.587	11	0.3955	440683	39106	401577	chr3	15814024	3	3	15814024	15814024	1	1	0.1725	152036	0.0613	3	15814024	*	rs7645290	Y	15855531	rs7645290	T	C	0.8291	-0.0097	0.0023	1.7e-05	690152	15855531	15814024	3	15814024	3	15814024	*	Y	-1.47244	-4.21739
chr3:15814726:C:T	T	C	0.6863	0.0136	0.6529	0.7286	-0.0215	0.0103	0.03724	0	10.64	11	0.4739	440683	39106	401577	chr3	15814726	3	3	15814726	15814726	1	1	0.3137	276485	0.0757	3	15814726	*	rs2166758	Y	15856233	rs2166758	T	C	0.6882	-0.01	0.0018	7.1e-08	691501	15856233	15814726	3	15814726	3	15814726	*	Y	-2.08738	-5.55556
chr3:15814778:G:A	A	G	0.6031	0.0112	0.5809	0.639	-0.0183	0.0097	0.05991	0	6.916	11	0.8058	440683	39106	401577	chr3	15814778	3	3	15814778	15814778	1	1	0.3969	349814	0.0581	3	15814778	*	rs2166759	R	15856285	rs2166759	A	G	0.6015	-0.0107	0.0017	7.9e-10	691466	15856285	15814778	3	15814778	3	15814778	*	R	-1.8866	-6.29412
chr3:15816840:G:A	A	G	0.6013	0.012	0.5741	0.6393	-0.0147	0.0097	0.1313	0	6.843	11	0.8117	440683	39106	401577	chr3	15816840	3	3	15816840	15816840	1	1	0.3987	351401	0.0652	3	15816840	*	rs4685264	R	15858347	rs4685264	A	G	0.5972	-0.0108	0.0017	7.7e-10	691457	15858347	15816840	3	15816840	3	15816840	*	R	-1.51546	-6.35294
chr3:15818062:A:C	A	C	0.308	0.013	0.2673	0.3382	0.0239	0.0103	0.02064	0	10.412	11	0.4937	440683	39106	401577	chr3	15818062	3	3	15818062	15818062	1	1	0.308	271461	0.0709	3	15818062	*	rs9827433	M	15859569	rs9827433	A	C	0.3073	0.0096	0.0019	2.2e-07	691312	15859569	15818062	3	15818062	3	15818062	*	M	2.32039	5.05263
chr3:15818315:C:T	T	C	0.693	0.0124	0.663	0.7325	-0.0252	0.0104	0.01508	0	10.94	11	0.4483	440683	39106	401577	chr3	15818315	3	3	15818315	15818315	1	1	0.307	270579	0.0695	3	15818315	*	rs9865689	Y	15859822	rs9865689	T	C	0.6933	-0.0096	0.0019	2.4e-07	691322	15859822	15818315	3	15818315	3	15818315	*	Y	-2.42308	-5.05263
chr3:15820519:C:T	T	C	0.6014	0.0117	0.5766	0.6388	-0.0166	0.0097	0.08753	0	7.138	11	0.7878	440683	39106	401577	chr3	15820519	3	3	15820519	15820519	1	1	0.3986	351312	0.0622	3	15820519	*	rs1345160	H	15862026	rs1345160	T	C	0.5978	-0.0108	0.0017	7.8e-10	691184	15862026	15820519	3	15820519	3	15820519	*	H	-1.71134	-6.35294
chr3:15821919:A:G	A	G	0.2233	0.0119	0.1871	0.2479	0.0274	0.0115	0.01695	0	10.619	11	0.4757	440683	39106	401577	chr3	15821919	3	3	15821919	15821919	1	1	0.2233	196809	0.0608	3	15821919	*	rs1345161	R	15863426	rs1345161	A	G	0.2202	0.0084	0.002	4.2e-05	691134	15863426	15821919	3	15821919	3	15821919	*	R	2.38261	4.2
chr3:15823862:C:T	T	C	0.6863	0.0136	0.6528	0.7285	-0.022	0.0103	0.03247	0	10.532	11	0.4833	440683	39106	401577	chr3	15823862	3	3	15823862	15823862	1	1	0.3137	276485	0.0757	3	15823862	*	rs11921219	Y	15865369	rs11921219	T	C	0.6883	-0.0099	0.0018	6.5e-08	691348	15865369	15823862	3	15823862	3	15823862	*	Y	-2.13592	-5.5
chr3:15825083:C:T	T	C	0.602	0.0116	0.584	0.639	-0.016	0.0097	0.0996	0	6.851	11	0.811	440683	39106	401577	chr3	15825083	3	3	15825083	15825083	1	1	0.398	350784	0.055	3	15825083	*	rs11713820	Y	15866590	rs11713820	T	C	0.5978	-0.0108	0.0017	6.2e-10	691301	15866590	15825083	3	15825083	3	15825083	*	Y	-1.64948	-6.35294
chr3:15825476:C:T	T	C	0.78	0.0112	0.7412	0.8151	-0.0269	0.0116	0.01976	0	10.206	11	0.512	440683	39106	401577	chr3	15825476	3	3	15825476	15825476	1	1	0.22	193901	0.0739	3	15825476	*	rs2881211	Y	15866983	rs2881211	T	C	0.7842	-0.0084	0.0021	4.2e-05	690811	15866983	15825476	3	15825476	3	15825476	*	Y	-2.31897	-4
chr3:15825868:A:G	A	G	0.3116	0.0128	0.2707	0.33	0.0234	0.0103	0.02344	0	9.979	11	0.5323	440683	39106	401577	chr3	15825868	3	3	15825868	15825868	1	1	0.3116	274634	0.0593	3	15825868	*	rs9815283	R	15867375	rs9815283	A	G	0.3115	0.01	0.0018	6.2e-08	691395	15867375	15825868	3	15825868	3	15825868	*	R	2.27184	5.55556
chr3:15826089:T:A	A	T	0.6885	0.0128	0.6572	0.7293	-0.0233	0.0103	0.02401	0	10.046	11	0.5263	440683	39106	401577	chr3	15826089	3	3	15826089	15826089	1	1	0.3115	274546	0.0721	3	15826089	*	rs9873472	W	15867596	rs9873472	A	T	0.6885	-0.0099	0.0018	7.5e-08	691474	15867596	15826089	3	15826089	3	15826089	*	W	-2.26214	-5.5
chr3:15826125:A:G	A	G	0.2237	0.012	0.187	0.262	0.0276	0.0115	0.01629	0	10.706	11	0.4682	440683	39106	401577	chr3	15826125	3	3	15826125	15826125	1	1	0.2237	197162	0.075	3	15826125	*	rs9815740	R	15867632	rs9815740	A	G	0.2202	0.0083	0.002	4.3e-05	691284	15867632	15826125	3	15826125	3	15826125	*	R	2.4	4.15
chr3:15828259:C:T	T	C	0.6929	0.0123	0.6758	0.7326	-0.0249	0.0104	0.01624	0	10.987	11	0.4443	440683	39106	401577	chr3	15828259	3	3	15828259	15828259	1	1	0.3071	270667	0.0568	3	15828259	*	rs9864353	Y	15869766	rs9864353	T	C	0.6933	-0.0096	0.0019	1.9e-07	691321	15869766	15828259	3	15828259	3	15828259	*	Y	-2.39423	-5.05263
chr3:15831900:A:G	A	G	0.3974	0.0115	0.3608	0.4237	0.0162	0.0097	0.09614	0	6.914	11	0.806	440683	39106	401577	chr3	15831900	3	3	15831900	15831900	1	1	0.3974	350255	0.0629	3	15831900	*	rs11128760	R	15873407	rs11128760	A	G	0.4026	0.011	0.0017	3.1e-10	690962	15873407	15831900	3	15831900	3	15831900	*	R	1.6701	6.47059
chr3:15835658:A:G	A	G	0.2242	0.012	0.1875	0.2627	0.028	0.0115	0.01469	0	10.713	11	0.4676	440683	39106	401577	chr3	15835658	3	3	15835658	15835658	1	1	0.2242	197602	0.0752	3	15835658	*	rs2121736	R	15877165	rs2121736	A	G	0.2216	0.0085	0.002	3.1e-05	691196	15877165	15835658	3	15835658	3	15835658	*	R	2.43478	4.25
chr3:15837661:A:G	A	G	0.3119	0.0128	0.2709	0.3435	0.0238	0.0103	0.02094	0	10.026	11	0.528	440683	39106	401577	chr3	15837661	3	3	15837661	15837661	1	1	0.3119	274898	0.0726	3	15837661	*	rs12634892	D	15879168	rs12634892	A	G	0.311	0.01	0.0018	5.8e-08	691147	15879168	15837661	3	15837661	3	15837661	*	D	2.31068	5.55556
chr3:15839613:A:G	A	G	0.312	0.0127	0.2708	0.3303	0.0236	0.0103	0.0219	0	9.959	11	0.5341	440683	39106	401577	chr3	15839613	3	3	15839613	15839613	1	1	0.312	274986	0.0595	3	15839613	*	rs12691219	R	15881120	rs12691219	A	G	0.3112	0.01	0.0018	6.9e-08	683771	15881120	15839613	3	15839613	3	15839613	*	R	2.29126	5.55556
chr3:15841319:G:A	A	G	0.6012	0.0118	0.5738	0.639	-0.0154	0.0097	0.1148	0	6.808	11	0.8145	440683	39106	401577	chr3	15841319	3	3	15841319	15841319	1	1	0.3988	351489	0.0652	3	15841319	*	rs7620787	R	15882826	rs7620787	A	G	0.5971	-0.0109	0.0017	5.4e-10	691004	15882826	15841319	3	15841319	3	15841319	*	R	-1.58763	-6.41176
chr3:15841587:A:G	A	G	0.3987	0.0118	0.361	0.4261	0.0154	0.0097	0.1142	0	6.632	11	0.8281	440683	39106	401577	chr3	15841587	3	3	15841587	15841587	1	1	0.3987	351401	0.0651	3	15841587	*	rs7642876	R	15883094	rs7642876	A	G	0.4029	0.011	0.0017	3.7e-10	691150	15883094	15841587	3	15841587	3	15841587	*	R	1.58763	6.47059
chr3:15841932:G:A	A	G	0.601	0.0118	0.5738	0.6387	-0.0161	0.0097	0.09894	0	6.694	11	0.8233	440683	39106	401577	chr3	15841932	3	3	15841932	15841932	1	1	0.399	351665	0.0649	3	15841932	*	rs11128762	R	15883439	rs11128762	A	G	0.5971	-0.0109	0.0017	4.8e-10	691052	15883439	15841932	3	15841932	3	15841932	*	R	-1.65979	-6.41176
chr3:15842426:A:G	A	G	0.3966	0.0111	0.3608	0.4197	0.0184	0.0097	0.05881	0	6.509	11	0.8373	440683	39106	401577	chr3	15842426	3	3	15842426	15842426	1	1	0.3966	349550	0.0589	3	15842426	*	rs6802048	R	15883933	rs6802048	A	G	0.4028	0.0108	0.0017	5.9e-10	685244	15883933	15842426	3	15842426	3	15842426	*	R	1.89691	6.35294
chr3:15845485:A:T	A	T	0.3123	0.0127	0.2711	0.3437	0.0236	0.0103	0.02215	0	9.95	11	0.5349	440683	39106	401577	chr3	15845485	3	3	15845485	15845485	1	1	0.3123	275251	0.0726	3	15845485	*	rs7611203	W	15886992	rs7611203	A	T	0.3114	0.0099	0.0018	7.5e-08	691117	15886992	15845485	3	15845485	3	15845485	*	W	2.29126	5.5
chr3:15851730:T:C	T	C	0.3125	0.0127	0.2715	0.3435	0.0242	0.0103	0.01867	0	10.26	11	0.5071	440683	39106	401577	chr3	15851730	3	3	15851730	15851730	1	1	0.3125	275427	0.072	3	15851730	*	rs6805928	Y	15893237	rs6805928	T	C	0.3114	0.0099	0.0018	9.5e-08	691169	15893237	15851730	3	15851730	3	15851730	*	Y	2.34951	5.5
chr3:15854074:C:G	C	G	0.3994	0.0119	0.3613	0.4266	0.0147	0.0097	0.1325	0	6.707	11	0.8223	440683	39106	401577	chr3	15854074	3	3	15854074	15854074	1	1	0.3994	352018	0.0653	3	15854074	*	rs1345157	S	15895581	rs1345157	C	G	0.4033	0.0108	0.0017	5.9e-10	691123	15895581	15854074	3	15854074	3	15854074	*	S	1.51546	6.35294
chr3:15858922:A:C	A	C	0.3065	0.0123	0.2671	0.3379	0.0244	0.0104	0.01836	0	10.184	11	0.5139	440683	39106	401577	chr3	15858922	3	3	15858922	15858922	1	1	0.3065	270139	0.0708	3	15858922	*	rs1348983	M	15900429	rs1348983	A	C	0.3062	0.0095	0.0019	3.1e-07	690142	15900429	15858922	3	15858922	3	15858922	*	M	2.34615	5
chr3:15865130:C:G	C	G	0.3987	0.0112	0.3608	0.4272	0.0142	0.0097	0.1457	0	6.041	11	0.8706	440683	39106	401577	chr3	15865130	3	3	15865130	15865130	1	1	0.3987	351401	0.0664	3	15865130	*	rs6771390	S	15906637	rs6771390	C	G	0.4025	0.0107	0.0018	1.1e-09	690523	15906637	15865130	3	15865130	3	15865130	*	S	1.46392	5.94444
chr3:15865621:G:C	C	G	0.7895	0.0126	0.7459	0.8242	-0.0226	0.0118	0.05408	0	10.088	11	0.5225	440683	39106	401577	chr3	15865621	3	3	15865621	15865621	1	1	0.2105	185528	0.0783	3	15865621	*	rs1447652	S	15907128	rs1447652	C	G	0.7961	-0.0074	0.0021	0.00046	691571	15907128	15865621	3	15865621	3	15865621	*	S	-1.91525	-3.52381
chr3:15866439:G:C	C	G	0.7897	0.0126	0.7459	0.8246	-0.0218	0.0118	0.0642	0	9.715	11	0.5562	440683	39106	401577	chr3	15866439	3	3	15866439	15866439	1	1	0.2103	185351	0.0787	3	15866439	*	rs2121737	S	15907946	rs2121737	C	G	0.7961	-0.0074	0.0021	0.00049	691560	15907946	15866439	3	15866439	3	15866439	*	S	-1.84746	-3.52381
chr3:15866794:T:G	T	G	0.8175	0.0114	0.8027	0.8415	-0.0042	0.0123	0.7301	0	6.268	11	0.8549	440683	39106	401577	chr3	15866794	3	3	15866794	15866794	1	1	0.1825	160849	0.0388	3	15866794	*	rs17041602	K	15908301	rs17041602	T	G	0.8084	-0.0079	0.0022	0.0003	690768	15908301	15866794	3	15866794	3	15866794	*	K	-0.341463	-3.59091
chr3:15867259:A:G	A	G	0.3961	0.0103	0.3606	0.4207	0.0172	0.0097	0.07698	0	5.905	11	0.8796	440683	39106	401577	chr3	15867259	3	3	15867259	15867259	1	1	0.3961	349109	0.0601	3	15867259	*	rs4685266	R	15908766	rs4685266	A	G	0.4	0.0107	0.0018	9.9e-10	689233	15908766	15867259	3	15867259	3	15867259	*	R	1.7732	5.94444
chr3:15870620:G:A	A	G	0.7895	0.0125	0.7457	0.8243	-0.0231	0.0118	0.04966	0	10.044	11	0.5265	440683	39106	401577	chr3	15870620	3	3	15870620	15870620	1	1	0.2105	185528	0.0786	3	15870620	*	rs1900614	R	15912127	rs1900614	A	G	0.7961	-0.0074	0.0021	0.00044	691570	15912127	15870620	3	15870620	3	15870620	*	R	-1.95763	-3.52381
chr3:15871856:G:A	A	G	0.7895	0.0125	0.7459	0.8243	-0.0229	0.0117	0.05179	0	10.043	11	0.5265	440683	39106	401577	chr3	15871856	3	3	15871856	15871856	1	1	0.2105	185528	0.0784	3	15871856	*	rs1597068	R	15913363	rs1597068	A	G	0.7961	-0.0074	0.0021	0.00049	685703	15913363	15871856	3	15871856	3	15871856	*	R	-1.95726	-3.52381
chr3:15873004:G:C	C	G	0.601	0.0112	0.5727	0.6386	-0.0148	0.0097	0.1292	0	5.98	11	0.8747	440683	39106	401577	chr3	15873004	3	3	15873004	15873004	1	1	0.399	351665	0.0659	3	15873004	*	rs12485852	S	15914511	rs12485852	C	G	0.5969	-0.0106	0.0017	1.3e-09	690372	15914511	15873004	3	15873004	3	15873004	*	S	-1.52577	-6.23529
chr3:15874357:C:T	T	C	0.7895	0.0125	0.7459	0.8243	-0.0228	0.0117	0.05202	0	10.094	11	0.5219	440683	39106	401577	chr3	15874357	3	3	15874357	15874357	1	1	0.2105	185528	0.0784	3	15874357	*	rs7629968	Y	15915864	rs7629968	T	C	0.7961	-0.0078	0.0021	0.00021	691538	15915864	15874357	3	15874357	3	15874357	*	Y	-1.94872	-3.71429
chr3:15876391:A:G	A	G	0.2105	0.0125	0.1757	0.2544	0.0226	0.0118	0.05407	0	10.225	11	0.5103	440683	39106	401577	chr3	15876391	3	3	15876391	15876391	1	1	0.2105	185528	0.0787	3	15876391	*	rs7614145	R	15917898	rs7614145	A	G	0.2039	0.0079	0.0021	0.0002	685706	15917898	15876391	3	15876391	3	15876391	*	R	1.91525	3.7619
chr3:15878068:A:G	A	G	0.2107	0.0126	0.1754	0.2549	0.0217	0.0118	0.06469	0	9.926	11	0.5371	440683	39106	401577	chr3	15878068	3	3	15878068	15878068	1	1	0.2107	185704	0.0795	3	15878068	*	rs2345741	R	15919575	rs2345741	A	G	0.2043	0.0078	0.0021	0.00023	685669	15919575	15878068	3	15878068	3	15878068	*	R	1.83898	3.71429
chr3:15882243:G:A	A	G	0.6024	0.0106	0.5759	0.6387	-0.0157	0.0097	0.1065	0	6.036	11	0.8709	440683	39106	401577	chr3	15882243	3	3	15882243	15882243	1	1	0.3976	350431	0.0628	3	15882243	*	rs13085226	R	15923750	rs13085226	A	G	0.5997	-0.0105	0.0018	2.1e-09	690411	15923750	15882243	3	15882243	3	15882243	*	R	-1.61856	-5.83333
chr3:15883628:A:G	A	G	0.3989	0.0112	0.3615	0.4275	0.014	0.0097	0.1514	0	6.183	11	0.8609	440683	39106	401577	chr3	15883628	3	3	15883628	15883628	1	1	0.3989	351577	0.066	3	15883628	*	rs11928773	R	15925135	rs11928773	A	G	0.4011	0.0107	0.0017	8.2e-10	690407	15925135	15883628	3	15883628	3	15883628	*	R	1.4433	6.29412
chr3:15884723:C:T	T	C	0.6017	0.0107	0.5746	0.6383	-0.0156	0.0097	0.1094	0	6.047	11	0.8702	440683	39106	401577	chr3	15884723	3	3	15884723	15884723	1	1	0.3983	351048	0.0637	3	15884723	*	rs11128769	Y	15926230	rs11128769	T	C	0.5994	-0.0106	0.0017	1.3e-09	690512	15926230	15884723	3	15884723	3	15884723	*	Y	-1.60825	-6.23529
chr3:15885686:A:G	A	G	0.2116	0.0123	0.1765	0.254	0.0213	0.0117	0.06944	0	9.749	11	0.5531	440683	39106	401577	chr3	15885686	3	3	15885686	15885686	1	1	0.2116	186497	0.0775	3	15885686	*	rs6442553	R	15927193	rs6442553	A	G	0.2139	0.0076	0.0021	0.00031	692510	15927193	15885686	3	15885686	3	15885686	*	R	1.82051	3.61905
chr3:15890850:C:T	T	C	0.7874	0.0125	0.7462	0.823	-0.0222	0.0117	0.05827	0	10.288	11	0.5047	440683	39106	401577	chr3	15890850	3	3	15890850	15890850	1	1	0.2126	187378	0.0768	3	15890850	*	rs3846131	Y	15932357	rs3846131	T	C	0.793	-0.0077	0.0021	0.00027	686689	15932357	15890850	3	15890850	3	15890850	*	Y	-1.89744	-3.66667
chr3:15896956:C:G	C	G	0.2118	0.0122	0.1764	0.2538	0.0208	0.0117	0.07628	0	9.779	11	0.5504	440683	39106	401577	chr3	15896956	3	3	15896956	15896956	1	1	0.2118	186673	0.0774	3	15896956	*	rs1579901	S	15938463	rs1579901	C	G	0.2068	0.0075	0.0021	0.00038	692325	15938463	15896956	3	15896956	3	15896956	*	S	1.77778	3.57143
chr3:15897804:G:T	T	G	0.7909	0.0129	0.7462	0.8233	-0.0212	0.0117	0.0697	0	10.867	11	0.4544	440683	39106	401577	chr3	15897804	3	3	15897804	15897804	1	1	0.2091	184294	0.0771	3	15897804	*	rs1466072	K	15939311	rs1466072	T	G	0.7917	-0.008	0.0021	0.0002	692169	15939311	15897804	3	15897804	3	15897804	*	K	-1.81197	-3.80952
chr3:15899325:A:G	A	G	0.2114	0.0121	0.1764	0.2543	0.0206	0.0117	0.07824	0	9.757	11	0.5523	440683	39106	401577	chr3	15899325	3	3	15899325	15899325	1	1	0.2114	186321	0.0779	3	15899325	*	rs1466073	R	15940832	rs1466073	A	G	0.2067	0.0075	0.0021	0.00038	691959	15940832	15899325	3	15899325	3	15899325	*	R	1.76068	3.57143
chr3:15906214:G:A	A	G	0.8033	0.0109	0.7653	0.8416	-0.0172	0.0121	0.1546	0	8.54	11	0.6643	440683	39106	401577	chr3	15906214	3	3	15906214	15906214	1	1	0.1967	173365	0.0763	3	15906214	*	rs6791487	R	15947721	rs6791487	A	G	0.8068	-0.0084	0.0022	0.00011	691626	15947721	15906214	3	15906214	3	15906214	*	R	-1.42149	-3.81818
chr3:15906431:G:A	A	G	0.807	0.0112	0.7701	0.845	-0.0181	0.0122	0.1366	0	9.373	11	0.5875	440683	39106	401577	chr3	15906431	3	3	15906431	15906431	1	1	0.193	170104	0.0749	3	15906431	*	rs6791694	R	15947938	rs6791694	A	G	0.811	-0.0081	0.0022	0.00019	684157	15947938	15906431	3	15906431	3	15906431	*	R	-1.48361	-3.68182
chr3:15915623:A:C	A	C	0.407	0.01	0.3824	0.4357	0.0159	0.0097	0.1005	0	8.543	11	0.664	440683	39106	401577	chr3	15915623	3	3	15915623	15915623	1	1	0.407	358716	0.0533	3	15915623	*	rs11706879	M	15957130	rs11706879	A	C	0.4139	0.0094	0.0017	1.2e-08	793885	15957130	15915623	3	15915623	3	15915623	*	M	1.63918	5.52941
chr3:15916696:C:T	T	C	0.5913	0.0102	0.563	0.6167	-0.0173	0.0097	0.07456	0	8.748	11	0.6451	440683	39106	401577	chr3	15916696	3	3	15916696	15916696	1	1	0.4087	360214	0.0537	3	15916696	*	rs13071303	Y	15958203	rs13071303	T	C	0.586	-0.01	0.0017	9e-09	691131	15958203	15916696	3	15916696	3	15916696	*	Y	-1.78351	-5.88235
chr3:15916822:A:G	A	G	0.193	0.0112	0.1546	0.2356	0.0176	0.0122	0.1483	0	8.12	11	0.7025	440683	39106	401577	chr3	15916822	3	3	15916822	15916822	1	1	0.193	170104	0.081	3	15916822	*	rs9941999	R	15958329	rs9941999	A	G	0.1892	0.0083	0.0022	0.00015	686174	15958329	15916822	3	15916822	3	15916822	*	R	1.44262	3.77273
chr3:15921372:G:T	T	G	0.8063	0.0115	0.7606	0.8451	-0.0162	0.0122	0.1828	0	8.213	11	0.6941	440683	39106	401577	chr3	15921372	3	3	15921372	15921372	1	1	0.1937	170721	0.0845	3	15921372	*	rs4685275	D	15962879	rs4685275	T	G	0.8106	-0.0082	0.0022	0.00017	691759	15962879	15921372	3	15921372	3	15921372	*	D	-1.32787	-3.72727
chr3:15921656:T:C	T	C	0.1934	0.0117	0.1545	0.2395	0.0152	0.0122	0.2119	0	7.567	11	0.7515	440683	39106	401577	chr3	15921656	3	3	15921656	15921656	1	1	0.1934	170456	0.085	3	15921656	*	rs4685277	Y	15963163	rs4685277	T	C	0.1892	0.0079	0.0022	0.00031	679938	15963163	15921656	3	15921656	3	15921656	*	Y	1.2459	3.59091
chr3:15922244:T:G	T	G	0.1979	0.0118	0.158	0.2457	0.0139	0.0121	0.249	0	6.946	11	0.8034	440683	39106	401577	chr3	15922244	3	3	15922244	15922244	1	1	0.1979	174422	0.0877	3	15922244	*	rs6442560	K	15963751	rs6442560	T	G	0.1961	0.0084	0.0022	0.00011	679784	15963751	15922244	3	15922244	3	15922244	*	K	1.14876	3.81818
chr3:15925454:G:C	C	G	0.8048	0.0116	0.7594	0.8451	-0.0155	0.0122	0.2041	0	7.76	11	0.7347	440683	39106	401577	chr3	15925454	3	3	15925454	15925454	1	1	0.1952	172043	0.0857	3	15925454	*	rs13059670	B	15966961	rs13059670	C	G	0.8102	-0.008	0.0022	0.00025	679492	15966961	15925454	3	15925454	3	15925454	*	B	-1.27049	-3.63636
chr3:15926143:G:A	A	G	0.8054	0.0116	0.7592	0.8451	-0.0152	0.0122	0.2124	0	7.725	11	0.7377	440683	39106	401577	chr3	15926143	3	3	15926143	15926143	1	1	0.1946	171514	0.0859	3	15926143	*	rs9852108	R	15967650	rs9852108	A	G	0.8104	-0.0081	0.0022	0.00022	679840	15967650	15926143	3	15926143	3	15926143	*	R	-1.2459	-3.68182
chr3:15928348:C:G	C	G	0.1941	0.0114	0.1545	0.2393	0.015	0.0122	0.2182	0	7.333	11	0.7716	440683	39106	401577	chr3	15928348	3	3	15928348	15928348	1	1	0.1941	171073	0.0848	3	15928348	*	rs13077193	S	15969855	rs13077193	C	G	0.1893	0.0083	0.0022	0.00015	689284	15969855	15928348	3	15928348	3	15928348	*	S	1.22951	3.77273
chr3:15930786:G:A	A	G	0.8065	0.012	0.7622	0.846	-0.0133	0.0123	0.2797	0	5.777	11	0.8878	440683	39106	401577	chr3	15930786	3	3	15930786	15930786	1	1	0.1935	170544	0.0838	3	15930786	*	rs4684264	R	15972293	rs4684264	A	G	0.8109	-0.0084	0.0022	0.00016	673113	15972293	15930786	3	15930786	3	15930786	*	R	-1.0813	-3.81818
chr3:15932144:T:C	T	C	0.1886	0.0115	0.1503	0.2313	0.0147	0.0124	0.2362	0	6.114	11	0.8656	440683	39106	401577	chr3	15932144	3	3	15932144	15932144	1	1	0.1886	166226	0.081	3	15932144	*	rs2168171	Y	15973651	rs2168171	T	C	0.183	0.0083	0.0022	0.00022	671002	15973651	15932144	3	15932144	3	15932144	*	Y	1.18548	3.77273
chr3:15948724:A:G	A	G	0.7503	0.0134	0.7281	0.7754	-0.0224	0.011	0.04171	0	7.744	11	0.736	440683	39106	401577	chr3	15948724	3	3	15948724	15948724	1	1	0.2497	220077	0.0473	3	15948724	*	rs6775519	R	15990231	rs6775519	A	G	0.7418	-0.0071	0.002	0.00031	684556	15990231	15948724	3	15948724	3	15948724	*	R	-2.03636	-3.55
chr3:15953861:G:C	C	G	0.2315	0.0139	0.2001	0.2559	0.0207	0.0113	0.06822	0	9.017	11	0.6204	440683	39106	401577	chr3	15953861	3	3	15953861	15953861	1	1	0.2315	204036	0.0558	3	15953861	*	rs1454777	S	15995368	rs1454777	C	G	0.2402	0.0075	0.002	0.00024	683115	15995368	15953861	3	15953861	3	15953861	*	S	1.83186	3.75
chr3:16707104:T:C	T	C	0.8327	0.0062	0.8217	0.8625	-0.0014	0.0128	0.9104	46.3	20.487	11	0.03909	440683	39106	401577	chr3	16707104	3	3	16707104	16707104	1	1	0.1673	147453	0.0408	3	16707104	*	rs9876033	Y	16748611	rs9876033	T	C	0.8368	-0.0091	0.0024	0.00011	688434	16748611	16707104	3	16707104	3	16707104	*	Y	-0.109375	-3.79167
chr3:16707517:C:T	T	C	0.1665	0.006	0.1344	0.1775	0.0016	0.0128	0.9025	44.9	19.967	11	0.04579	440683	39106	401577	chr3	16707517	3	3	16707517	16707517	1	1	0.1665	146747	0.0431	3	16707517	*	rs9860475	Y	16749024	rs9860475	T	C	0.162	0.0094	0.0024	7.1e-05	688530	16749024	16707517	3	16707517	3	16707517	*	Y	0.125	3.91667
chr3:16737553:A:T	A	T	0.9266	0.0032	0.9144	0.9406	-0.006	0.0183	0.7434	13.5	12.715	11	0.3123	440683	39106	401577	chr3	16737553	3	3	16737553	16737553	1	1	0.0734	64692.3	0.0262	3	16737553	*	rs12495993	W	16779060	rs12495993	A	T	0.92318	-0.0115	0.0033	0.00044	690817	16779060	16737553	3	16737553	3	16737553	*	W	-0.327869	-3.48485
chr3:16770972:T:A	A	T	0.0742	0.0034	0.0589	0.0875	0.0015	0.0183	0.9326	27	15.065	11	0.1796	440683	39106	401577	chr3	16770972	3	3	16770972	16770972	1	1	0.0742	65397.4	0.0286	3	16770972	*	rs12491006	W	16812479	rs12491006	A	T	0.07606	0.0138	0.0034	4.8e-05	634835	16812479	16770972	3	16770972	3	16770972	*	W	0.0819672	4.05882
chr3:16776612:C:G	C	G	0.9259	0.0035	0.912	0.9411	-0.0006	0.0183	0.972	27.1	15.087	11	0.1785	440683	39106	401577	chr3	16776612	3	3	16776612	16776612	1	1	0.0741	65309.2	0.0291	3	16776612	*	rs12492955	S	16818119	rs12492955	C	G	0.92417	-0.013	0.0033	8e-05	685993	16818119	16776612	3	16776612	3	16776612	*	S	-0.0327869	-3.93939
chr3:16809442:T:C	T	C	0.9075	0.0028	0.8948	0.9126	-0.0084	0.0165	0.6108	32.7	16.352	11	0.1286	440683	39106	401577	chr3	16809442	3	3	16809442	16809442	1	1	0.0925	81526.4	0.0178	3	16809442	*	rs7625399	Y	16850944	rs7625399	T	C	0.90599	-0.0121	0.003	4.5e-05	692176	16850944	16809442	3	16809442	3	16809442	*	Y	-0.509091	-4.03333
chr3:16818503:C:G	C	G	0.9238	0.0036	0.9105	0.9389	0.0022	0.0181	0.9019	41.3	18.737	11	0.06598	440683	39106	401577	chr3	16818503	3	3	16818503	16818503	1	1	0.0762	67160.1	0.0284	3	16818503	*	rs12489683	S	16860006	rs12489683	C	G	0.92347	-0.0132	0.0032	4.1e-05	691356	16860006	16818503	3	16818503	3	16818503	*	S	0.121547	-4.125
chr3:16831284:T:C	T	C	0.9046	0.0035	0.8946	0.9111	-0.0018	0.0164	0.9141	22.1	14.121	11	0.2264	440683	39106	401577	chr3	16831284	3	3	16831284	16831284	1	1	0.0954	84082.3	0.0165	3	16831284	*	rs6442648	Y	16872785	rs6442648	T	C	0.90599	-0.013	0.003	1.3e-05	688241	16872785	16831284	3	16831284	3	16831284	*	Y	-0.109756	-4.33333
chr3:16833147:G:C	C	G	0.0744	0.0035	0.0613	0.0888	-0.0003	0.0183	0.9885	28.6	15.416	11	0.1642	440683	39106	401577	chr3	16833147	3	3	16833147	16833147	1	1	0.0744	65573.6	0.0275	3	16833147	*	rs12497840	S	16874648	rs12497840	C	G	0.07595	0.0135	0.0033	4e-05	689394	16874648	16833147	3	16833147	3	16833147	*	S	-0.0163934	4.09091
chr3:16932270:G:A	A	G	0.2014	0.0143	0.167	0.2358	-0.0038	0.0119	0.7504	44.2	19.698	11	0.04966	440683	39106	401577	chr3	16932270	3	3	16932270	16932270	1	1	0.2014	177507	0.0688	3	16932270	*	rs17200543	V	16973762	rs17200543	A	G	0.2016	-0.0074	0.0021	0.00048	689125	16973762	16932270	3	16932270	3	16932270	*	V	-0.319328	-3.52381
chr3:16942922:T:A	A	T	0.2097	0.0122	0.1809	0.2396	-0.0001	0.0117	0.9902	49.6	21.812	11	0.02587	440683	39106	401577	chr3	16942922	3	3	16942922	16942922	1	1	0.2097	184822	0.0587	3	16942922	*	rs17272754	W	16984414	rs17272754	A	T	0.2095	-0.0076	0.0021	0.00027	691223	16984414	16942922	3	16942922	3	16942922	*	W	-0.00854701	-3.61905
chr3:16953673:G:A	A	G	0.2011	0.0143	0.1658	0.2354	-0.0043	0.0119	0.7188	43.5	19.461	11	0.0533	440683	39106	401577	chr3	16953673	3	3	16953673	16953673	1	1	0.2011	177243	0.0696	3	16953673	*	rs13073804	R	16995165	rs13073804	A	G	0.2018	-0.0078	0.0021	0.00022	692037	16995165	16953673	3	16953673	3	16953673	*	R	-0.361345	-3.71429
chr3:16985713:A:G	A	G	0.8356	0.0143	0.8003	0.8742	0.0062	0.0129	0.6303	25.2	14.706	11	0.1964	440683	39106	401577	chr3	16985713	3	3	16985713	16985713	1	1	0.1644	144897	0.0739	3	16985713	*	rs13085309	R	17027205	rs13085309	A	G	0.8315	0.0081	0.0023	0.00033	691623	17027205	16985713	3	16985713	3	16985713	*	R	0.48062	3.52174
chr3:16999207:T:A	A	T	0.1646	0.0143	0.1258	0.1994	-0.0054	0.0129	0.6732	27.2	15.102	11	0.1779	440683	39106	401577	chr3	16999207	3	3	16999207	16999207	1	1	0.1646	145073	0.0736	3	16999207	*	rs7652874	W	17040699	rs7652874	A	T	0.1667	-0.0082	0.0023	0.00029	691879	17040699	16999207	3	16999207	3	16999207	*	W	-0.418605	-3.56522
chr3:17005540:A:T	A	T	0.6889	0.0133	0.6748	0.7227	-0.0099	0.0103	0.3338	65	31.431	11	0.0009406	440683	39106	401577	chr3	17005540	3	3	17005540	17005540	1	1	0.3111	274193	0.0479	3	17005540	*	rs4452313	W	17047032	rs4452313	A	T	0.7096	-0.0067	0.0019	0.00041	690104	17047032	17005540	3	17005540	3	17005540	*	W	-0.961165	-3.52632
chr3:17009836:T:C	T	C	0.6757	0.0118	0.6594	0.7068	-0.0095	0.0101	0.3514	58.3	26.383	11	0.00569	440683	39106	401577	chr3	17009836	3	3	17009836	17009836	1	1	0.3243	285827	0.0474	3	17009836	*	rs7653834	Y	17051328	rs7653834	T	C	0.6852	-0.0069	0.0019	0.00021	685114	17051328	17009836	3	17009836	3	17009836	*	Y	-0.940594	-3.63158
chr3:17033379:A:G	A	G	0.7055	0.0125	0.6921	0.7377	-0.0131	0.0104	0.2089	57.7	25.992	11	0.006508	440683	39106	401577	chr3	17033379	3	3	17033379	17033379	1	1	0.2945	259562	0.0456	3	17033379	*	rs12108065	R	17074871	rs12108065	A	G	0.7178	-0.007	0.0019	0.00027	691928	17074871	17033379	3	17033379	3	17033379	*	R	-1.25962	-3.68421
chr3:17035068:C:G	C	G	0.7055	0.0128	0.6931	0.7385	-0.0138	0.0104	0.1872	56.6	25.357	11	0.00808	440683	39106	401577	chr3	17035068	3	3	17035068	17035068	1	1	0.2945	259562	0.0454	3	17035068	*	rs7648912	S	17076560	rs7648912	C	G	0.718	-0.0071	0.0019	0.00023	686223	17076560	17035068	3	17035068	3	17035068	*	S	-1.32692	-3.73684
chr3:17047982:A:T	A	T	0.8355	0.0142	0.8012	0.8742	0.0054	0.0129	0.676	32.9	16.395	11	0.1271	440683	39106	401577	chr3	17047982	3	3	17047982	17047982	1	1	0.1645	144985	0.073	3	17047982	*	rs13066204	W	17089474	rs13066204	A	T	0.8334	0.0084	0.0023	0.00023	686286	17089474	17047982	3	17047982	3	17047982	*	W	0.418605	3.65217
chr3:17076676:C:T	T	C	0.1642	0.0143	0.1255	0.1991	-0.0086	0.0129	0.5049	37.2	17.506	11	0.09379	440683	39106	401577	chr3	17076676	3	3	17076676	17076676	1	1	0.1642	144720	0.0736	3	17076676	*	rs13059760	Y	17118168	rs13059760	T	C	0.1642	-0.0089	0.0023	8.8e-05	689933	17118168	17076676	3	17076676	3	17076676	*	Y	-0.666667	-3.86957
chr3:17078714:T:C	T	C	0.8332	0.0143	0.7982	0.8677	0.0086	0.0128	0.5041	37.6	17.637	11	0.0904	440683	39106	401577	chr3	17078714	3	3	17078714	17078714	1	1	0.1668	147012	0.0695	3	17078714	*	rs13062572	Y	17120206	rs13062572	T	C	0.834	0.008	0.0022	0.00034	788207	17120206	17078714	3	17078714	3	17078714	*	Y	0.671875	3.63636
chr3:17191143:G:A	A	G	0.4459	0.0101	0.4048	0.4657	-0.0164	0.0096	0.08936	39.6	18.205	11	0.07694	440683	39106	401577	chr3	17191143	3	3	17191143	17191143	1	1	0.4459	393001	0.0609	3	17191143	*	rs2596655	R	17232635	rs2596655	A	G	0.4488	0.0064	0.0018	0.00026	673230	17232635	17191143	3	17191143	3	17191143	*	R	-1.70833	3.55556
chr3:17193998:G:A	A	G	0.4449	0.0102	0.4005	0.4653	-0.0156	0.0096	0.105	40.1	18.372	11	0.07334	440683	39106	401577	chr3	17193998	3	3	17193998	17193998	1	1	0.4449	392120	0.0648	3	17193998	*	rs2596656	R	17235490	rs2596656	A	G	0.4488	0.0063	0.0017	0.00031	689838	17235490	17193998	3	17193998	3	17193998	*	R	-1.625	3.70588
chr3:17207636:A:G	A	G	0.5376	0.0162	0.5102	0.5917	0.0146	0.0096	0.1265	30.1	15.734	11	0.1513	440683	39106	401577	chr3	17207636	3	3	17207636	17207636	1	1	0.4624	407544	0.0815	3	17207636	*	rs2733519	R	17249128	rs2733519	A	G	0.5402	-0.0062	0.0017	0.00031	691645	17249128	17207636	3	17207636	3	17207636	*	R	1.52083	-3.64706
chr3:17208111:T:C	T	C	0.5364	0.0165	0.5077	0.591	0.0155	0.0096	0.1065	28	15.275	11	0.1703	440683	39106	401577	chr3	17208111	3	3	17208111	17208111	1	1	0.4636	408601	0.0833	3	17208111	*	rs2733518	Y	17249603	rs2733518	T	C	0.5393	-0.0063	0.0017	0.00025	691551	17249603	17208111	3	17208111	3	17208111	*	Y	1.61458	-3.70588
chr3:17210085:T:G	T	G	0.5378	0.0162	0.5104	0.5917	0.0142	0.0096	0.1384	28.8	15.456	11	0.1625	440683	39106	401577	chr3	17210085	3	3	17210085	17210085	1	1	0.4622	407367	0.0813	3	17210085	*	rs2348001	K	17251577	rs2348001	T	G	0.5402	-0.0062	0.0017	0.00033	691646	17251577	17210085	3	17210085	3	17210085	*	K	1.47917	-3.64706
chr3:17210575:G:T	T	G	0.4641	0.0165	0.4094	0.4932	-0.0149	0.0096	0.1208	28.6	15.405	11	0.1647	440683	39106	401577	chr3	17210575	3	3	17210575	17210575	1	1	0.4641	409042	0.0838	3	17210575	*	rs7617933	K	17252067	rs7617933	T	G	0.4609	0.0062	0.0017	0.0003	691482	17252067	17210575	3	17210575	3	17210575	*	K	-1.55208	3.64706
chr3:17211232:T:G	T	G	0.5377	0.0162	0.5103	0.5917	0.0147	0.0096	0.124	30.6	15.843	11	0.1471	440683	39106	401577	chr3	17211232	3	3	17211232	17211232	1	1	0.4623	407456	0.0814	3	17211232	*	rs2733516	K	17252724	rs2733516	T	G	0.5402	-0.0062	0.0017	0.00032	691641	17252724	17211232	3	17211232	3	17211232	*	K	1.53125	-3.64706
chr3:17211937:T:A	A	T	0.4625	0.0162	0.4083	0.4902	-0.0147	0.0096	0.1253	26.9	15.053	11	0.1801	440683	39106	401577	chr3	17211937	3	3	17211937	17211937	1	1	0.4625	407632	0.0819	3	17211937	*	rs1449883	W	17253429	rs1449883	A	T	0.46	0.0062	0.0017	0.0003	691573	17253429	17211937	3	17211937	3	17211937	*	W	-1.53125	3.64706
chr3:17215195:G:C	C	G	0.4624	0.0162	0.4083	0.4898	-0.015	0.0096	0.1185	28.8	15.454	11	0.1627	440683	39106	401577	chr3	17215195	3	3	17215195	17215195	1	1	0.4624	407544	0.0815	3	17215195	*	rs1449884	S	17256687	rs1449884	C	G	0.46	0.0062	0.0017	0.0003	691441	17256687	17215195	3	17215195	3	17215195	*	S	-1.5625	3.64706
chr3:17218265:T:C	T	C	0.5378	0.0162	0.5106	0.5918	0.0149	0.0096	0.1205	29.8	15.67	11	0.1538	440683	39106	401577	chr3	17218265	3	3	17218265	17218265	1	1	0.4622	407367	0.0812	3	17218265	*	rs1597393	Y	17259757	rs1597393	T	C	0.541	-0.0062	0.0017	0.00032	690781	17259757	17218265	3	17218265	3	17218265	*	Y	1.55208	-3.64706
chr3:17219963:G:A	A	G	0.4617	0.0158	0.408	0.4879	-0.0147	0.0096	0.1238	32.6	16.316	11	0.1298	440683	39106	401577	chr3	17219963	3	3	17219963	17219963	1	1	0.4617	406927	0.0799	3	17219963	*	rs2122368	R	17261455	rs2122368	A	G	0.46	0.0061	0.0017	0.00036	690729	17261455	17219963	3	17219963	3	17219963	*	R	-1.53125	3.58824
chr3:17220438:G:A	A	G	0.462	0.0158	0.4081	0.4884	-0.0149	0.0096	0.1193	29.7	15.657	11	0.1543	440683	39106	401577	chr3	17220438	3	3	17220438	17220438	1	1	0.462	407191	0.0803	3	17220438	*	rs1449886	R	17261930	rs1449886	A	G	0.4602	0.0062	0.0017	0.00029	690719	17261930	17220438	3	17220438	3	17220438	*	R	-1.55208	3.64706
chr3:17224515:T:A	A	T	0.4624	0.0157	0.408	0.4885	-0.0156	0.0095	0.1011	29.6	15.62	11	0.1558	440683	39106	401577	chr3	17224515	3	3	17224515	17224515	1	1	0.4624	407544	0.0805	3	17224515	*	rs1545424	W	17266007	rs1545424	A	T	0.4602	0.0062	0.0018	0.00047	688396	17266007	17224515	3	17224515	3	17224515	*	W	-1.64211	3.44444
chr3:17225531:G:A	A	G	0.4621	0.0158	0.4081	0.488	-0.0155	0.0095	0.1037	32.8	16.369	11	0.128	440683	39106	401577	chr3	17225531	3	3	17225531	17225531	1	1	0.4621	407279	0.0799	3	17225531	*	rs2596672	R	17267023	rs2596672	A	G	0.4601	0.0062	0.0017	0.00029	690614	17267023	17225531	3	17225531	3	17225531	*	R	-1.63158	3.64706
chr3:17229408:T:C	T	C	0.5366	0.016	0.5095	0.5911	0.0165	0.0095	0.08455	29.8	15.661	11	0.1542	440683	39106	401577	chr3	17229408	3	3	17229408	17229408	1	1	0.4634	408425	0.0816	3	17229408	*	rs1375818	Y	17270900	rs1375818	T	C	0.5391	-0.0063	0.0017	0.00025	690395	17270900	17229408	3	17229408	3	17229408	*	Y	1.73684	-3.70588
chr3:17232930:C:T	T	C	0.4618	0.0158	0.408	0.4878	-0.0152	0.0095	0.1123	31.8	16.122	11	0.1367	440683	39106	401577	chr3	17232930	3	3	17232930	17232930	1	1	0.4618	407015	0.0798	3	17232930	*	rs2733502	Y	17274422	rs2733502	T	C	0.46	0.0062	0.0017	0.00032	690584	17274422	17232930	3	17232930	3	17232930	*	Y	-1.6	3.64706
chr3:17233309:T:C	T	C	0.5378	0.0158	0.5116	0.592	0.0155	0.0095	0.1052	28.7	15.418	11	0.1641	440683	39106	401577	chr3	17233309	3	3	17233309	17233309	1	1	0.4622	407367	0.0804	3	17233309	*	rs2733501	Y	17274801	rs2733501	T	C	0.5399	-0.0063	0.0017	0.00027	690544	17274801	17233309	3	17233309	3	17233309	*	Y	1.63158	-3.70588
chr3:17233681:G:C	C	G	0.4618	0.0157	0.408	0.4878	-0.0152	0.0095	0.1108	32.2	16.232	11	0.1327	440683	39106	401577	chr3	17233681	3	3	17233681	17233681	1	1	0.4618	407015	0.0798	3	17233681	*	rs2060628	S	17275173	rs2060628	C	G	0.46	0.0062	0.0017	0.0003	690633	17275173	17233681	3	17233681	3	17233681	*	S	-1.6	3.64706
chr3:17234657:G:A	A	G	0.4622	0.0158	0.408	0.4974	-0.0155	0.0095	0.1043	28.7	15.42	11	0.1641	440683	39106	401577	chr3	17234657	3	3	17234657	17234657	1	1	0.4622	407367	0.0894	3	17234657	*	rs2733500	R	17276149	rs2733500	A	G	0.4601	0.0063	0.0017	0.00027	690510	17276149	17234657	3	17234657	3	17234657	*	R	-1.63158	3.70588
chr3:17234842:C:T	T	C	0.4622	0.0158	0.408	0.4968	-0.0154	0.0095	0.1067	31.7	16.115	11	0.1369	440683	39106	401577	chr3	17234842	3	3	17234842	17234842	1	1	0.4622	407367	0.0888	3	17234842	*	rs2733499	Y	17276334	rs2733499	T	C	0.46	0.0062	0.0017	0.00031	690615	17276334	17234842	3	17234842	3	17234842	*	Y	-1.62105	3.64706
chr3:17234963:T:C	T	C	0.5378	0.0156	0.5121	0.592	0.0157	0.0095	0.09994	31.5	16.068	11	0.1386	440683	39106	401577	chr3	17234963	3	3	17234963	17234963	1	1	0.4622	407367	0.0799	3	17234963	*	rs2733498	Y	17276455	rs2733498	T	C	0.5401	-0.0062	0.0017	0.00029	690625	17276455	17234963	3	17234963	3	17234963	*	Y	1.65263	-3.64706
chr3:17238034:T:C	T	C	0.538	0.0157	0.5121	0.592	0.0155	0.0095	0.1046	31.3	16.005	11	0.141	440683	39106	401577	chr3	17238034	3	3	17238034	17238034	1	1	0.462	407191	0.0799	3	17238034	*	rs2060629	Y	17279526	rs2060629	T	C	0.5399	-0.0062	0.0017	0.00031	690629	17279526	17238034	3	17238034	3	17238034	*	Y	1.63158	-3.64706
chr3:17238790:C:T	T	C	0.4621	0.0157	0.4079	0.4883	-0.0153	0.0095	0.1086	28.6	15.397	11	0.165	440683	39106	401577	chr3	17238790	3	3	17238790	17238790	1	1	0.4621	407279	0.0804	3	17238790	*	rs2733497	Y	17280282	rs2733497	T	C	0.4645	0.0063	0.0017	0.00028	690608	17280282	17238790	3	17238790	3	17238790	*	Y	-1.61053	3.70588
chr3:17239320:G:A	A	G	0.4622	0.0157	0.408	0.4883	-0.0154	0.0095	0.1054	29.1	15.509	11	0.1603	440683	39106	401577	chr3	17239320	3	3	17239320	17239320	1	1	0.4622	407367	0.0803	3	17239320	*	rs2470583	R	17280812	rs2470583	A	G	0.4601	0.0064	0.0017	0.00022	690587	17280812	17239320	3	17239320	3	17239320	*	R	-1.62105	3.76471
chr3:17242317:T:A	A	T	0.4622	0.0157	0.4081	0.4883	-0.0154	0.0095	0.1055	29.1	15.504	11	0.1606	440683	39106	401577	chr3	17242317	3	3	17242317	17242317	1	1	0.4622	407367	0.0802	3	17242317	*	rs2596636	W	17283809	rs2596636	A	T	0.4601	0.0066	0.0017	0.00013	684780	17283809	17242317	3	17242317	3	17242317	*	W	-1.62105	3.88235
chr3:17243796:T:G	T	G	0.5379	0.0157	0.5121	0.5919	0.0156	0.0095	0.1018	32.4	16.27	11	0.1314	440683	39106	401577	chr3	17243796	3	3	17243796	17243796	1	1	0.4621	407279	0.0798	3	17243796	*	rs2596637	K	17285288	rs2596637	T	G	0.54	-0.0064	0.0017	0.00022	690593	17285288	17243796	3	17243796	3	17243796	*	K	1.64211	-3.76471
chr3:17245325:T:G	T	G	0.5379	0.0157	0.512	0.5919	0.0155	0.0095	0.1051	32.1	16.195	11	0.134	440683	39106	401577	chr3	17245325	3	3	17245325	17245325	1	1	0.4621	407279	0.0799	3	17245325	*	rs1449881	K	17286817	rs1449881	T	G	0.54	-0.0064	0.0017	0.00022	683487	17286817	17245325	3	17245325	3	17245325	*	K	1.63158	-3.76471
chr3:17245526:C:T	T	C	0.4622	0.0157	0.408	0.4883	-0.0155	0.0095	0.1041	29.1	15.512	11	0.1602	440683	39106	401577	chr3	17245526	3	3	17245526	17245526	1	1	0.4622	407367	0.0803	3	17245526	*	rs2596638	Y	17287018	rs2596638	T	C	0.4601	0.0064	0.0017	0.0002	690613	17287018	17245526	3	17245526	3	17245526	*	Y	-1.63158	3.76471
chr3:17245643:G:A	A	G	0.4622	0.0157	0.408	0.4883	-0.0155	0.0095	0.1032	28.9	15.471	11	0.1619	440683	39106	401577	chr3	17245643	3	3	17245643	17245643	1	1	0.4622	407367	0.0803	3	17245643	*	rs2596639	R	17287135	rs2596639	A	G	0.4601	0.0064	0.0017	0.0002	690659	17287135	17245643	3	17245643	3	17245643	*	R	-1.63158	3.76471
chr3:17246948:A:G	A	G	0.5376	0.0157	0.5116	0.5919	0.0157	0.0095	0.1001	29.3	15.562	11	0.1582	440683	39106	401577	chr3	17246948	3	3	17246948	17246948	1	1	0.4624	407544	0.0803	3	17246948	*	rs2596640	R	17288440	rs2596640	A	G	0.5399	-0.0064	0.0017	0.00019	690642	17288440	17246948	3	17246948	3	17246948	*	R	1.65263	-3.76471
chr3:17250608:T:C	T	C	0.5379	0.0157	0.5121	0.5917	0.0157	0.0095	0.1	32.8	16.372	11	0.1279	440683	39106	401577	chr3	17250608	3	3	17250608	17250608	1	1	0.4621	407279	0.0796	3	17250608	*	rs2348003	Y	17292100	rs2348003	T	C	0.54	-0.0064	0.0017	0.0002	690539	17292100	17250608	3	17250608	3	17250608	*	Y	1.65263	-3.76471
chr3:17254864:T:C	T	C	0.5378	0.0158	0.512	0.5932	0.0156	0.0095	0.1021	32.5	16.295	11	0.1305	440683	39106	401577	chr3	17254864	3	3	17254864	17254864	1	1	0.4622	407367	0.0812	3	17254864	*	rs2596645	Y	17296356	rs2596645	T	C	0.5398	-0.0063	0.0017	0.00023	690481	17296356	17254864	3	17254864	3	17254864	*	Y	1.64211	-3.70588
chr3:17254909:T:C	T	C	0.5378	0.0158	0.5119	0.5931	0.0156	0.0095	0.1022	32.4	16.264	11	0.1316	440683	39106	401577	chr3	17254909	3	3	17254909	17254909	1	1	0.4622	407367	0.0812	3	17254909	*	rs2596646	Y	17296401	rs2596646	T	C	0.5399	-0.0064	0.0017	0.00021	690539	17296401	17254909	3	17254909	3	17254909	*	Y	1.64211	-3.76471
chr3:17259595:G:C	C	G	0.4618	0.0157	0.4068	0.4876	-0.0152	0.0095	0.1103	34.5	16.786	11	0.1144	440683	39106	401577	chr3	17259595	3	3	17259595	17259595	1	1	0.4618	407015	0.0808	3	17259595	*	rs1463218	S	17301087	rs1463218	C	G	0.4601	0.0064	0.0017	0.00021	690300	17301087	17259595	3	17259595	3	17259595	*	S	-1.6	3.76471
chr3:17263811:G:C	C	G	0.4621	0.0157	0.4069	0.4881	-0.016	0.0095	0.09459	29.6	15.635	11	0.1552	440683	39106	401577	chr3	17263811	3	3	17263811	17263811	1	1	0.4621	407279	0.0812	3	17263811	*	rs728022	S	17305303	rs728022	C	G	0.4604	0.0064	0.0017	0.0002	690486	17305303	17263811	3	17263811	3	17263811	*	S	-1.68421	3.76471
chr3:17267278:A:G	A	G	0.5378	0.0157	0.512	0.5931	0.0159	0.0095	0.0963	31.8	16.136	11	0.1361	440683	39106	401577	chr3	17267278	3	3	17267278	17267278	1	1	0.4622	407367	0.0811	3	17267278	*	rs2247106	R	17308770	rs2247106	A	G	0.5405	-0.0062	0.0017	0.00029	690538	17308770	17267278	3	17267278	3	17267278	*	R	1.67368	-3.64706
chr3:17267473:G:A	A	G	0.4631	0.0161	0.4075	0.4919	-0.0151	0.0095	0.1136	28.2	15.31	11	0.1687	440683	39106	401577	chr3	17267473	3	3	17267473	17267473	1	1	0.4631	408161	0.0844	3	17267473	*	rs2733491	R	17308965	rs2733491	A	G	0.4607	0.0064	0.0017	0.00018	690596	17308965	17267473	3	17267473	3	17267473	*	R	-1.58947	3.76471
chr3:17272211:T:A	A	T	0.4619	0.0164	0.4069	0.4894	-0.0166	0.0095	0.0818	33.1	16.442	11	0.1255	440683	39106	401577	chr3	17272211	3	3	17272211	17272211	1	1	0.4619	407103	0.0825	3	17272211	*	rs2470347	W	17313703	rs2470347	A	T	0.4593	0.0063	0.0017	0.00023	690970	17313703	17272211	3	17272211	3	17272211	*	W	-1.74737	3.70588
chr3:17274266:A:G	A	G	0.5373	0.016	0.5109	0.5934	0.0165	0.0095	0.08342	34.4	16.769	11	0.1149	440683	39106	401577	chr3	17274266	3	3	17274266	17274266	1	1	0.4627	407808	0.0825	3	17274266	*	rs2084572	R	17315758	rs2084572	A	G	0.5413	-0.0064	0.0017	0.00021	691573	17315758	17274266	3	17274266	3	17274266	*	R	1.73684	-3.76471
chr3:17274477:A:C	A	C	0.538	0.0164	0.5105	0.593	0.0165	0.0095	0.08352	33.2	16.462	11	0.1248	440683	39106	401577	chr3	17274477	3	3	17274477	17274477	1	1	0.462	407191	0.0825	3	17274477	*	rs2733487	M	17315969	rs2733487	A	C	0.5408	-0.0064	0.0017	0.00022	691643	17315969	17274477	3	17274477	3	17274477	*	M	1.73684	-3.76471
chr3:17274494:C:T	T	C	0.462	0.0164	0.407	0.49	-0.0167	0.0095	0.0798	33.8	16.625	11	0.1195	440683	39106	401577	chr3	17274494	3	3	17274494	17274494	1	1	0.462	407191	0.083	3	17274494	*	rs2596674	Y	17315986	rs2596674	T	C	0.4569	0.0064	0.0017	0.00022	691684	17315986	17274494	3	17274494	3	17274494	*	Y	-1.75789	3.76471
chr3:17274767:C:G	C	G	0.538	0.0164	0.5105	0.5932	0.0165	0.0095	0.08376	32.9	16.383	11	0.1275	440683	39106	401577	chr3	17274767	3	3	17274767	17274767	1	1	0.462	407191	0.0827	3	17274767	*	rs2596675	S	17316259	rs2596675	C	G	0.5408	-0.0063	0.0017	0.00024	691767	17316259	17274767	3	17274767	3	17274767	*	S	1.73684	-3.70588
chr3:17276946:A:C	A	C	0.5388	0.0163	0.5106	0.593	0.0163	0.0095	0.08734	36.5	17.321	11	0.09874	440683	39106	401577	chr3	17276946	3	3	17276946	17276946	1	1	0.4612	406486	0.0824	3	17276946	*	rs2733485	M	17318438	rs2733485	A	C	0.5416	-0.0063	0.0017	0.00023	691887	17318438	17276946	3	17276946	3	17276946	*	M	1.71579	-3.70588
chr3:17279108:T:C	T	C	0.5394	0.0161	0.5107	0.5938	0.0165	0.0095	0.08332	36.1	17.218	11	0.1016	440683	39106	401577	chr3	17279108	3	3	17279108	17279108	1	1	0.4606	405957	0.0831	3	17279108	*	rs2596678	Y	17320600	rs2596678	T	C	0.5419	-0.0063	0.0017	0.00023	691815	17320600	17279108	3	17279108	3	17279108	*	Y	1.73684	-3.70588
chr3:17279296:T:C	T	C	0.539	0.0163	0.5107	0.5934	0.0161	0.0095	0.09135	36.5	17.313	11	0.09896	440683	39106	401577	chr3	17279296	3	3	17279296	17279296	1	1	0.461	406310	0.0827	3	17279296	*	rs2596679	Y	17320788	rs2596679	T	C	0.542	-0.0064	0.0017	0.00019	691942	17320788	17279296	3	17279296	3	17279296	*	Y	1.69474	-3.76471
chr3:17279331:C:G	C	G	0.5401	0.0163	0.5105	0.5943	0.0164	0.0095	0.08599	37.6	17.617	11	0.0909	440683	39106	401577	chr3	17279331	3	3	17279331	17279331	1	1	0.4599	405340	0.0838	3	17279331	*	rs2596680	B	17320823	rs2596680	C	G	0.5419	-0.0065	0.0017	0.00018	691106	17320823	17279331	3	17279331	3	17279331	*	B	1.72632	-3.82353
chr3:17279358:T:A	A	T	0.459	0.0163	0.4053	0.486	-0.0173	0.0096	0.07103	34.4	16.776	11	0.1147	440683	39106	401577	chr3	17279358	3	3	17279358	17279358	1	1	0.459	404547	0.0807	3	17279358	*	rs2596681	W	17320850	rs2596681	A	T	0.4571	0.0067	0.0017	0.00011	684282	17320850	17279358	3	17279358	3	17279358	*	W	-1.80208	3.94118
chr3:17279439:G:T	T	G	0.4604	0.0165	0.4046	0.4872	-0.0171	0.0095	0.07295	37.4	17.567	11	0.09217	440683	39106	401577	chr3	17279439	3	3	17279439	17279439	1	1	0.4604	405781	0.0826	3	17279439	*	rs2733479	K	17320931	rs2733479	T	G	0.4581	0.0065	0.0017	0.00018	691834	17320931	17279439	3	17279439	3	17279439	*	K	-1.8	3.82353
chr3:17280905:G:T	T	G	0.461	0.0163	0.4065	0.4893	-0.0164	0.0095	0.08644	36.7	17.367	11	0.09748	440683	39106	401577	chr3	17280905	3	3	17280905	17280905	1	1	0.461	406310	0.0828	3	17280905	*	rs2733524	K	17322397	rs2733524	T	G	0.458	0.0062	0.0018	0.00044	690337	17322397	17280905	3	17280905	3	17280905	*	K	-1.72632	3.44444
chr3:17280940:G:A	A	G	0.461	0.0163	0.4065	0.4895	-0.0163	0.0095	0.08793	36	17.196	11	0.1022	440683	39106	401577	chr3	17280940	3	3	17280940	17280940	1	1	0.461	406310	0.083	3	17280940	*	rs2733523	V	17322432	rs2733523	A	G	0.458	0.0064	0.0017	0.00018	691988	17322432	17280940	3	17280940	3	17280940	*	V	-1.71579	3.76471
chr3:17282271:G:A	A	G	0.4604	0.0161	0.4061	0.4893	-0.0169	0.0095	0.0771	38	17.73	11	0.08806	440683	39106	401577	chr3	17282271	3	3	17282271	17282271	1	1	0.4604	405781	0.0832	3	17282271	*	rs2733517	R	17323763	rs2733517	A	G	0.4579	0.0064	0.0017	0.00019	691637	17323763	17282271	3	17282271	3	17282271	*	R	-1.77895	3.76471
chr3:17282439:T:C	T	C	0.5388	0.0163	0.51	0.5931	0.0163	0.0095	0.08681	35.8	17.127	11	0.1042	440683	39106	401577	chr3	17282439	3	3	17282439	17282439	1	1	0.4612	406486	0.0831	3	17282439	*	rs2733514	Y	17323931	rs2733514	T	C	0.542	-0.0065	0.0017	0.00016	689676	17323931	17282439	3	17282439	3	17282439	*	Y	1.71579	-3.82353
chr3:17283241:A:G	A	G	0.5397	0.016	0.5128	0.5944	0.0159	0.0095	0.09506	36.7	17.364	11	0.09755	440683	39106	401577	chr3	17283241	3	3	17283241	17283241	1	1	0.4603	405693	0.0816	3	17283241	*	rs767685	R	17324733	rs767685	A	G	0.5426	-0.0064	0.0017	0.00021	691909	17324733	17283241	3	17283241	3	17283241	*	R	1.67368	-3.76471
chr3:17283911:C:G	C	G	0.5389	0.0163	0.5102	0.5933	0.0164	0.0095	0.08538	37.5	17.592	11	0.09155	440683	39106	401577	chr3	17283911	3	3	17283911	17283911	1	1	0.4611	406398	0.0831	3	17283911	*	rs283925	S	17325403	rs283925	C	G	0.542	-0.0064	0.0017	0.00019	691916	17325403	17283911	3	17283911	3	17283911	*	S	1.72632	-3.76471
chr3:17286578:G:C	C	G	0.4608	0.016	0.4065	0.4899	-0.0164	0.0095	0.08486	36.7	17.377	11	0.09721	440683	39106	401577	chr3	17286578	3	3	17286578	17286578	1	1	0.4608	406133	0.0834	3	17286578	*	rs283919	S	17328070	rs283919	C	G	0.4579	0.0065	0.0017	0.00018	691151	17328070	17286578	3	17286578	3	17286578	*	S	-1.72632	3.82353
chr3:17286727:C:G	C	G	0.5365	0.0165	0.5062	0.5918	0.0148	0.0096	0.1211	39.2	18.084	11	0.07964	440683	39106	401577	chr3	17286727	3	3	17286727	17286727	1	1	0.4635	408513	0.0856	3	17286727	*	rs283918	S	17328219	rs283918	C	G	0.542	-0.0067	0.0017	9.9e-05	689246	17328219	17286727	3	17286727	3	17286727	*	S	1.54167	-3.94118
chr3:17287017:A:G	A	G	0.5348	0.0164	0.5069	0.5918	0.0138	0.0095	0.1491	39.1	18.075	11	0.07986	440683	39106	401577	chr3	17287017	3	3	17287017	17287017	1	1	0.4652	410011	0.0849	3	17287017	*	rs283917	R	17328509	rs283917	A	G	0.54	-0.0066	0.0017	0.00014	690463	17328509	17287017	3	17287017	3	17287017	*	R	1.45263	-3.88235
chr3:17287921:A:G	A	G	0.5387	0.0163	0.5095	0.5931	0.016	0.0095	0.09289	37.7	17.651	11	0.09005	440683	39106	401577	chr3	17287921	3	3	17287921	17287921	1	1	0.4613	406574	0.0836	3	17287921	*	rs283916	R	17329413	rs283916	A	G	0.5421	-0.0065	0.0017	0.00017	691354	17329413	17287921	3	17287921	3	17287921	*	R	1.68421	-3.82353
chr3:17288276:T:C	T	C	0.5389	0.0163	0.5106	0.5933	0.016	0.0095	0.09446	36.8	17.415	11	0.09617	440683	39106	401577	chr3	17288276	3	3	17288276	17288276	1	1	0.4611	406398	0.0827	3	17288276	*	rs283915	Y	17329768	rs283915	T	C	0.5422	-0.0065	0.0017	0.00016	691329	17329768	17288276	3	17288276	3	17288276	*	Y	1.68421	-3.82353
chr3:17290090:A:T	A	T	0.5392	0.0163	0.5102	0.5935	0.0161	0.0095	0.09119	36.1	17.201	11	0.1021	440683	39106	401577	chr3	17290090	3	3	17290090	17290090	1	1	0.4608	406133	0.0833	3	17290090	*	rs283912	D	17331582	rs283912	A	T	0.5421	-0.0062	0.0017	0.00034	691576	17331582	17290090	3	17290090	3	17290090	*	D	1.69474	-3.64706
chr3:17291576:A:G	A	G	0.5389	0.0162	0.5103	0.5935	0.0158	0.0095	0.09772	37.1	17.476	11	0.09455	440683	39106	401577	chr3	17291576	3	3	17291576	17291576	1	1	0.4611	406398	0.0832	3	17291576	*	rs283909	R	17333068	rs283909	A	G	0.5421	-0.0064	0.0017	0.0002	691478	17333068	17291576	3	17291576	3	17291576	*	R	1.66316	-3.76471
chr3:17293249:T:C	T	C	0.5393	0.0161	0.5107	0.5936	0.0161	0.0095	0.09229	36.3	17.278	11	0.09993	440683	39106	401577	chr3	17293249	3	3	17293249	17293249	1	1	0.4607	406045	0.0829	3	17293249	*	rs283908	Y	17334741	rs283908	T	C	0.5423	-0.0065	0.0017	0.00018	691468	17334741	17293249	3	17293249	3	17293249	*	Y	1.69474	-3.82353
chr3:17294927:T:C	T	C	0.5391	0.0163	0.5102	0.5935	0.0158	0.0095	0.09693	36	17.184	11	0.1025	440683	39106	401577	chr3	17294927	3	3	17294927	17294927	1	1	0.4609	406222	0.0833	3	17294927	*	rs283907	Y	17336419	rs283907	T	C	0.5419	-0.0065	0.0017	0.00017	691550	17336419	17294927	3	17294927	3	17294927	*	Y	1.66316	-3.82353
chr3:17295918:C:A	A	C	0.4603	0.0159	0.4061	0.4886	-0.016	0.0095	0.09301	37.8	17.672	11	0.0895	440683	39106	401577	chr3	17295918	3	3	17295918	17295918	1	1	0.4603	405693	0.0825	3	17295918	*	rs283906	V	17337410	rs283906	A	C	0.4585	0.0065	0.0017	0.00016	691423	17337410	17295918	3	17295918	3	17295918	*	V	-1.68421	3.82353
chr3:17297227:C:T	T	C	0.4603	0.0161	0.4059	0.4887	-0.0158	0.0095	0.09687	36.2	17.244	11	0.1009	440683	39106	401577	chr3	17297227	3	3	17297227	17297227	1	1	0.4603	405693	0.0828	3	17297227	*	rs2060624	Y	17338719	rs2060624	T	C	0.4577	0.0063	0.0017	0.00024	691595	17338719	17297227	3	17297227	3	17297227	*	Y	-1.66316	3.70588
chr3:17297660:G:T	T	G	0.4604	0.0161	0.4059	0.4893	-0.0162	0.0095	0.08921	35.7	17.117	11	0.1045	440683	39106	401577	chr3	17297660	3	3	17297660	17297660	1	1	0.4604	405781	0.0834	3	17297660	*	rs2060625	K	17339152	rs2060625	T	G	0.458	0.0063	0.0017	0.00024	691553	17339152	17297660	3	17297660	3	17297660	*	K	-1.70526	3.70588
chr3:17297889:C:G	C	G	0.5392	0.0163	0.5102	0.5937	0.016	0.0095	0.09315	36.3	17.257	11	0.1005	440683	39106	401577	chr3	17297889	3	3	17297889	17297889	1	1	0.4608	406133	0.0835	3	17297889	*	rs2060627	B	17339381	rs2060627	C	G	0.542	-0.0065	0.0017	0.00017	691585	17339381	17297889	3	17297889	3	17297889	*	B	1.68421	-3.82353
chr3:17303059:C:A	A	C	0.4608	0.0162	0.4064	0.4896	-0.016	0.0095	0.09369	36.3	17.277	11	0.09995	440683	39106	401577	chr3	17303059	3	3	17303059	17303059	1	1	0.4608	406133	0.0832	3	17303059	*	rs283941	M	17344551	rs283941	A	C	0.458	0.0065	0.0017	0.00014	692377	17344551	17303059	3	17303059	3	17303059	*	M	-1.68421	3.82353
chr3:17304863:C:T	T	C	0.5356	0.0171	0.4861	0.5571	0.016	0.0095	0.09145	34.8	16.88	11	0.1115	440683	39106	401577	chr3	17304863	3	3	17304863	17304863	1	1	0.4644	409306	0.071	3	17304863	*	rs283943	Y	17346355	rs283943	T	C	0.5417	-0.0065	0.0017	0.00014	692442	17346355	17304863	3	17304863	3	17304863	*	Y	1.68421	-3.82353
chr3:17305163:C:A	A	C	0.5347	0.0152	0.4867	0.5554	0.0157	0.0095	0.09917	35.3	16.991	11	0.1081	440683	39106	401577	chr3	17305163	3	3	17305163	17305163	1	1	0.4653	410100	0.0687	3	17305163	*	rs283944	M	17346655	rs283944	A	C	0.5422	-0.0064	0.0017	0.00021	692599	17346655	17305163	3	17305163	3	17305163	*	M	1.65263	-3.76471
chr3:17306144:T:C	T	C	0.5392	0.0162	0.5104	0.5936	0.016	0.0095	0.09338	36.7	17.385	11	0.097	440683	39106	401577	chr3	17306144	3	3	17306144	17306144	1	1	0.4608	406133	0.0832	3	17306144	*	rs283946	Y	17347636	rs283946	T	C	0.542	-0.007	0.0018	8.1e-05	638145	17347636	17306144	3	17306144	3	17306144	*	Y	1.68421	-3.88889
chr3:17313320:G:A	A	G	0.461	0.0163	0.4063	0.4999	-0.0162	0.0095	0.08926	37.1	17.477	11	0.09455	440683	39106	401577	chr3	17313320	3	3	17313320	17313320	1	1	0.461	406310	0.0936	3	17313320	*	rs283947	R	17354812	rs283947	A	G	0.458	0.0065	0.0017	0.00015	692401	17354812	17313320	3	17313320	3	17313320	*	R	-1.70526	3.82353
chr3:17314125:C:G	C	G	0.539	0.0163	0.5099	0.5934	0.0162	0.0095	0.09017	37.5	17.612	11	0.09104	440683	39106	401577	chr3	17314125	3	3	17314125	17314125	1	1	0.461	406310	0.0835	3	17314125	*	rs283948	B	17355617	rs283948	C	G	0.542	-0.0063	0.0017	0.00023	691970	17355617	17314125	3	17314125	3	17314125	*	B	1.70526	-3.70588
chr3:17314309:G:C	C	G	0.4605	0.0161	0.406	0.4895	-0.0157	0.0095	0.1003	37.2	17.511	11	0.09363	440683	39106	401577	chr3	17314309	3	3	17314309	17314309	1	1	0.4605	405869	0.0835	3	17314309	*	rs283949	S	17355801	rs283949	C	G	0.4577	0.0064	0.0017	0.00018	691996	17355801	17314309	3	17314309	3	17314309	*	S	-1.65263	3.76471
chr3:17315583:G:A	A	G	0.4619	0.0166	0.4067	0.5016	-0.0154	0.0095	0.1058	39	18.037	11	0.08072	440683	39106	401577	chr3	17315583	3	3	17315583	17315583	1	1	0.4619	407103	0.0949	3	17315583	*	rs187303	R	17357075	rs187303	A	G	0.4583	0.0066	0.0017	0.00014	691692	17357075	17315583	3	17315583	3	17315583	*	R	-1.62105	3.88235
chr3:17316929:G:A	A	G	0.4602	0.0161	0.406	0.489	-0.0154	0.0095	0.1056	36.7	17.379	11	0.09715	440683	39106	401577	chr3	17316929	3	3	17316929	17316929	1	1	0.4602	405605	0.083	3	17316929	*	rs283927	R	17358421	rs283927	A	G	0.4672	0.0065	0.0017	0.00017	692041	17358421	17316929	3	17316929	3	17316929	*	R	-1.62105	3.82353
chr3:17320089:T:C	T	C	0.5395	0.016	0.5106	0.5937	0.0157	0.0095	0.1005	35.5	17.047	11	0.1065	440683	39106	401577	chr3	17320089	3	3	17320089	17320089	1	1	0.4605	405869	0.0831	3	17320089	*	rs283931	Y	17361581	rs283931	T	C	0.5421	-0.0065	0.0017	0.00016	692038	17361581	17320089	3	17320089	3	17320089	*	Y	1.65263	-3.82353
chr3:17325865:A:T	A	T	0.5395	0.016	0.511	0.5937	0.0156	0.0095	0.1022	36.1	17.203	11	0.102	440683	39106	401577	chr3	17325865	3	3	17325865	17325865	1	1	0.4605	405869	0.0827	3	17325865	*	rs283935	W	17367357	rs283935	A	T	0.5423	-0.0065	0.0017	0.00017	691812	17367357	17325865	3	17325865	3	17325865	*	W	1.64211	-3.82353
chr3:17326254:T:C	T	C	0.5393	0.016	0.511	0.5937	0.0161	0.0095	0.0923	36	17.188	11	0.1024	440683	39106	401577	chr3	17326254	3	3	17326254	17326254	1	1	0.4607	406045	0.0827	3	17326254	*	rs2470580	Y	17367746	rs2470580	T	C	0.542	-0.0065	0.0017	0.00015	692030	17367746	17326254	3	17326254	3	17326254	*	Y	1.69474	-3.82353
chr3:17327821:G:T	T	G	0.4608	0.0165	0.4063	0.4884	-0.0156	0.0095	0.1014	35.7	17.114	11	0.1045	440683	39106	401577	chr3	17327821	3	3	17327821	17327821	1	1	0.4608	406133	0.0821	3	17327821	*	rs2592099	K	17369313	rs2592099	T	G	0.4557	0.0064	0.0017	0.00019	691535	17369313	17327821	3	17327821	3	17327821	*	K	-1.64211	3.76471
chr3:17330074:C:T	T	C	0.4604	0.016	0.4061	0.4884	-0.0158	0.0095	0.09711	36.6	17.346	11	0.09806	440683	39106	401577	chr3	17330074	3	3	17330074	17330074	1	1	0.4604	405781	0.0823	3	17330074	*	rs7630286	Y	17371566	rs7630286	T	C	0.4577	0.0066	0.0017	0.00014	691231	17371566	17330074	3	17330074	3	17330074	*	Y	-1.66316	3.88235
chr3:17330090:G:C	C	G	0.4603	0.016	0.406	0.4884	-0.0156	0.0095	0.1013	35.5	17.066	11	0.1059	440683	39106	401577	chr3	17330090	3	3	17330090	17330090	1	1	0.4603	405693	0.0824	3	17330090	*	rs7630433	S	17371582	rs7630433	C	G	0.4577	0.0065	0.0017	0.00015	691231	17371582	17330090	3	17330090	3	17330090	*	S	-1.64211	3.82353
chr3:17340770:G:A	A	G	0.4596	0.0159	0.4053	0.4876	-0.0153	0.0095	0.109	33.8	16.617	11	0.1197	440683	39106	401577	chr3	17340770	3	3	17340770	17340770	1	1	0.4596	405076	0.0823	3	17340770	*	rs11713917	R	17382262	rs11713917	A	G	0.4578	0.0065	0.0017	0.00015	691931	17382262	17340770	3	17340770	3	17340770	*	R	-1.61053	3.82353
chr3:17342389:C:T	T	C	0.4604	0.0159	0.4062	0.4898	-0.0157	0.0095	0.09947	34.2	16.717	11	0.1165	440683	39106	401577	chr3	17342389	3	3	17342389	17342389	1	1	0.4604	405781	0.0836	3	17342389	*	rs17043422	H	17383881	rs17043422	T	C	0.4581	0.0065	0.0017	0.00015	691975	17383881	17342389	3	17342389	3	17342389	*	H	-1.65263	3.82353
chr3:17347014:T:C	T	C	0.5393	0.0158	0.5094	0.5935	0.0159	0.0095	0.09494	33.7	16.587	11	0.1207	440683	39106	401577	chr3	17347014	3	3	17347014	17347014	1	1	0.4607	406045	0.0841	3	17347014	*	rs12488093	Y	17388506	rs12488093	T	C	0.5417	-0.0066	0.0017	0.00013	691938	17388506	17347014	3	17347014	3	17347014	*	Y	1.67368	-3.88235
chr3:17353828:T:C	T	C	0.5394	0.0159	0.5092	0.5936	0.0155	0.0095	0.1041	34.5	16.801	11	0.1139	440683	39106	401577	chr3	17353828	3	3	17353828	17353828	1	1	0.4606	405957	0.0844	3	17353828	*	rs13318609	Y	17395320	rs13318609	T	C	0.5423	-0.0066	0.0017	0.00011	691957	17395320	17353828	3	17353828	3	17353828	*	Y	1.63158	-3.88235
chr3:17355844:T:C	T	C	0.5402	0.0159	0.5107	0.5941	0.0146	0.0095	0.1252	34.9	16.907	11	0.1107	440683	39106	401577	chr3	17355844	3	3	17355844	17355844	1	1	0.4598	405252	0.0834	3	17355844	*	rs7645756	Y	17397336	rs7645756	T	C	0.5423	-0.0066	0.0017	0.00014	691897	17397336	17355844	3	17355844	3	17355844	*	Y	1.53684	-3.88235
chr3:17356359:C:T	T	C	0.4599	0.0159	0.4058	0.4892	-0.0149	0.0095	0.1178	35.3	16.997	11	0.108	440683	39106	401577	chr3	17356359	3	3	17356359	17356359	1	1	0.4599	405340	0.0834	3	17356359	*	rs6442679	Y	17397851	rs6442679	T	C	0.4578	0.0068	0.0017	8.2e-05	686038	17397851	17356359	3	17356359	3	17356359	*	Y	-1.56842	4
chr3:17361073:T:C	T	C	0.539	0.0159	0.51	0.5929	0.0155	0.0095	0.1046	33.9	16.635	11	0.1191	440683	39106	401577	chr3	17361073	3	3	17361073	17361073	1	1	0.461	406310	0.0829	3	17361073	*	rs17043492	Y	17402565	rs17043492	T	C	0.5418	-0.0064	0.0017	0.00018	691707	17402565	17361073	3	17361073	3	17361073	*	Y	1.63158	-3.76471
chr3:17361314:T:C	T	C	0.5393	0.0159	0.5101	0.5931	0.0151	0.0095	0.1142	34.8	16.875	11	0.1116	440683	39106	401577	chr3	17361314	3	3	17361314	17361314	1	1	0.4607	406045	0.083	3	17361314	*	rs17043494	Y	17402806	rs17043494	T	C	0.542	-0.0065	0.0017	0.00014	691671	17402806	17361314	3	17361314	3	17361314	*	Y	1.58947	-3.82353
chr3:17365365:A:G	A	G	0.5463	0.0137	0.5181	0.5963	0.0133	0.0096	0.1653	29.6	15.619	11	0.1559	440683	39106	401577	chr3	17365365	3	3	17365365	17365365	1	1	0.4537	399876	0.0782	3	17365365	*	rs7623979	R	17406857	rs7623979	A	G	0.5482	-0.0067	0.0017	9.2e-05	691233	17406857	17365365	3	17365365	3	17365365	*	R	1.38542	-3.94118
chr3:17368427:G:A	A	G	0.4524	0.0132	0.4027	0.4813	-0.0126	0.0096	0.1864	31.5	16.051	11	0.1393	440683	39106	401577	chr3	17368427	3	3	17368427	17368427	1	1	0.4524	398730	0.0786	3	17368427	*	rs9861749	R	17409919	rs9861749	A	G	0.4519	0.0066	0.0017	0.00014	691162	17409919	17368427	3	17368427	3	17368427	*	R	-1.3125	3.88235
chr3:17377041:T:C	T	C	0.5476	0.0133	0.5186	0.5981	0.0121	0.0095	0.2038	29.5	15.593	11	0.1569	440683	39106	401577	chr3	17377041	3	3	17377041	17377041	1	1	0.4524	398730	0.0795	3	17377041	*	rs6442680	Y	17418533	rs6442680	T	C	0.5481	-0.0065	0.0017	0.00016	692282	17418533	17377041	3	17377041	3	17377041	*	Y	1.27368	-3.82353
chr3:17378351:A:G	A	G	0.547	0.0138	0.5182	0.5981	0.0122	0.0095	0.1998	31.7	16.113	11	0.137	440683	39106	401577	chr3	17378351	3	3	17378351	17378351	1	1	0.453	399259	0.0799	3	17378351	*	rs9848610	R	17419843	rs9848610	A	G	0.5543	-0.0065	0.0017	0.00018	692353	17419843	17378351	3	17378351	3	17378351	*	R	1.28421	-3.82353
chr3:17380387:C:T	T	C	0.4525	0.0137	0.4019	0.4808	-0.0122	0.0095	0.2	32.8	16.372	11	0.1279	440683	39106	401577	chr3	17380387	3	3	17380387	17380387	1	1	0.4525	398818	0.0789	3	17380387	*	rs4582042	Y	17421879	rs4582042	T	C	0.4519	0.0068	0.0017	9.4e-05	686503	17421879	17380387	3	17380387	3	17380387	*	Y	-1.28421	4
chr3:17385124:A:G	A	G	0.5467	0.014	0.5165	0.5981	0.0107	0.0095	0.2612	34.4	16.759	11	0.1152	440683	39106	401577	chr3	17385124	3	3	17385124	17385124	1	1	0.4533	399523	0.0816	3	17385124	*	rs12493567	R	17426616	rs12493567	A	G	0.5484	-0.0063	0.0017	0.00024	692279	17426616	17385124	3	17385124	3	17385124	*	R	1.12632	-3.70588
chr3:17385256:C:G	C	G	0.5481	0.0137	0.5196	0.599	0.0117	0.0095	0.2194	33.3	16.48	11	0.1242	440683	39106	401577	chr3	17385256	3	3	17385256	17385256	1	1	0.4519	398289	0.0794	3	17385256	*	rs17043539	S	17426748	rs17043539	C	G	0.5492	-0.0065	0.0017	0.00017	692244	17426748	17385256	3	17385256	3	17385256	*	S	1.23158	-3.82353
chr3:17385354:T:C	T	C	0.5481	0.0137	0.5196	0.5989	0.0116	0.0095	0.2242	33.4	16.527	11	0.1227	440683	39106	401577	chr3	17385354	3	3	17385354	17385354	1	1	0.4519	398289	0.0793	3	17385354	*	rs17043541	Y	17426846	rs17043541	T	C	0.5492	-0.0065	0.0017	0.00016	692247	17426846	17385354	3	17385354	3	17385354	*	Y	1.22105	-3.82353
chr3:17385650:T:C	T	C	0.548	0.0137	0.5196	0.5989	0.0116	0.0095	0.224	33.2	16.469	11	0.1246	440683	39106	401577	chr3	17385650	3	3	17385650	17385650	1	1	0.452	398377	0.0793	3	17385650	*	rs6799259	Y	17427142	rs6799259	T	C	0.549	-0.0065	0.0017	0.00017	692240	17427142	17385650	3	17385650	3	17385650	*	Y	1.22105	-3.82353
chr3:17386130:A:G	A	G	0.5481	0.0137	0.5196	0.5989	0.0116	0.0095	0.2233	34	16.675	11	0.1179	440683	39106	401577	chr3	17386130	3	3	17386130	17386130	1	1	0.4519	398289	0.0793	3	17386130	*	rs12494513	R	17427622	rs12494513	A	G	0.549	-0.0064	0.0017	0.0002	692221	17427622	17386130	3	17386130	3	17386130	*	R	1.22105	-3.76471
chr3:17392268:G:C	C	G	0.4528	0.0136	0.402	0.4797	-0.0125	0.0095	0.191	29.7	15.649	11	0.1547	440683	39106	401577	chr3	17392268	3	3	17392268	17392268	1	1	0.4528	399083	0.0777	3	17392268	*	rs7636787	S	17433760	rs7636787	C	G	0.4519	0.0066	0.0017	0.00013	692219	17433760	17392268	3	17392268	3	17392268	*	S	-1.31579	3.88235
chr3:17402253:C:T	T	C	0.4515	0.0136	0.4009	0.4781	-0.0112	0.0095	0.242	32.2	16.219	11	0.1332	440683	39106	401577	chr3	17402253	3	3	17402253	17402253	1	1	0.4515	397937	0.0772	3	17402253	*	rs7651278	Y	17443745	rs7651278	T	C	0.4484	0.0067	0.0018	0.00013	685588	17443745	17402253	3	17402253	3	17402253	*	Y	-1.17895	3.72222
chr3:17408127:C:T	T	C	0.4515	0.0136	0.4009	0.478	-0.0111	0.0095	0.2462	32	16.186	11	0.1344	440683	39106	401577	chr3	17408127	3	3	17408127	17408127	1	1	0.4515	397937	0.0771	3	17408127	*	rs9810675	Y	17449619	rs9810675	T	C	0.4507	0.0064	0.0017	0.00021	691033	17449619	17408127	3	17408127	3	17408127	*	Y	-1.16842	3.76471
chr3:17411731:T:C	T	C	0.5484	0.0135	0.521	0.5991	0.0111	0.0096	0.2436	31.2	16	11	0.1411	440683	39106	401577	chr3	17411731	3	3	17411731	17411731	1	1	0.4516	398025	0.0781	3	17411731	*	rs6787756	H	17453223	rs6787756	T	C	0.5493	-0.0064	0.0017	0.00018	690945	17453223	17411731	3	17411731	3	17411731	*	H	1.15625	-3.76471
chr3:17413274:A:T	A	T	0.5481	0.0136	0.5212	0.5989	0.0115	0.0095	0.2278	32.2	16.217	11	0.1333	440683	39106	401577	chr3	17413274	3	3	17413274	17413274	1	1	0.4519	398289	0.0777	3	17413274	*	rs6442681	W	17454766	rs6442681	A	T	0.5493	-0.0065	0.0017	0.00018	690966	17454766	17413274	3	17413274	3	17413274	*	W	1.21053	-3.82353
chr3:17421453:G:A	A	G	0.4514	0.0136	0.4008	0.4777	-0.011	0.0095	0.2498	32	16.166	11	0.1351	440683	39106	401577	chr3	17421453	3	3	17421453	17421453	1	1	0.4514	397849	0.0769	3	17421453	*	rs6442683	R	17462945	rs6442683	A	G	0.4506	0.0064	0.0017	0.00019	690971	17462945	17421453	3	17421453	3	17421453	*	R	-1.15789	3.76471
chr3:17423419:C:A	A	C	0.4515	0.0136	0.4009	0.4777	-0.011	0.0096	0.25	31.7	16.103	11	0.1374	440683	39106	401577	chr3	17423419	3	3	17423419	17423419	1	1	0.4515	397937	0.0768	3	17423419	*	rs13327810	M	17464911	rs13327810	A	C	0.4507	0.0065	0.0017	0.00017	690587	17464911	17423419	3	17423419	3	17423419	*	M	-1.14583	3.82353
chr3:17430036:A:G	A	G	0.5482	0.0135	0.5219	0.5989	0.0118	0.0096	0.2181	31	15.939	11	0.1434	440683	39106	401577	chr3	17430036	3	3	17430036	17430036	1	1	0.4518	398201	0.077	3	17430036	*	rs9854201	R	17471528	rs9854201	A	G	0.5498	-0.0065	0.0017	0.00017	690960	17471528	17430036	3	17430036	3	17430036	*	R	1.22917	-3.82353
chr3:17440056:C:T	T	C	0.4513	0.0139	0.4008	0.477	-0.0107	0.0095	0.2605	29.2	15.53	11	0.1595	440683	39106	401577	chr3	17440056	3	3	17440056	17440056	1	1	0.4513	397760	0.0762	3	17440056	*	rs7644020	Y	17481548	rs7644020	T	C	0.4522	0.0062	0.0017	0.0003	690733	17481548	17440056	3	17440056	3	17440056	*	Y	-1.12632	3.64706
chr3:17446632:C:T	T	C	0.4516	0.0136	0.4016	0.4768	-0.0109	0.0096	0.2529	30.1	15.736	11	0.1512	440683	39106	401577	chr3	17446632	3	3	17446632	17446632	1	1	0.4516	398025	0.0752	3	17446632	*	rs6772394	Y	17488124	rs6772394	T	C	0.4514	0.0064	0.0017	0.0002	690823	17488124	17446632	3	17446632	3	17446632	*	Y	-1.13542	3.76471
chr3:17461426:T:C	T	C	0.5472	0.0138	0.5117	0.5974	0.0124	0.0096	0.194	30.2	15.75	11	0.1507	440683	39106	401577	chr3	17461426	3	3	17461426	17461426	1	1	0.4528	399083	0.0857	3	17461426	*	rs7644389	Y	17502918	rs7644389	T	C	0.5482	-0.0066	0.0017	0.00014	690844	17502918	17461426	3	17461426	3	17461426	*	Y	1.29167	-3.88235
chr3:17477561:T:C	T	C	0.5476	0.0143	0.5199	0.5998	0.0104	0.0095	0.274	31.6	16.084	11	0.138	440683	39106	401577	chr3	17477561	3	3	17477561	17477561	1	1	0.4524	398730	0.0799	3	17477561	*	rs6788763	Y	17519053	rs6788763	T	C	0.5488	-0.0064	0.0017	0.0002	689565	17519053	17477561	3	17477561	3	17477561	*	Y	1.09474	-3.76471
chr3:17484013:G:A	A	G	0.451	0.014	0.3992	0.4767	-0.0108	0.0095	0.2572	30.8	15.904	11	0.1447	440683	39106	401577	chr3	17484013	3	3	17484013	17484013	1	1	0.451	397496	0.0775	3	17484013	*	rs9812906	R	17525505	rs9812906	A	G	0.4508	0.0065	0.0017	0.00017	690848	17525505	17484013	3	17484013	3	17484013	*	R	-1.13684	3.82353
chr3:17490828:T:C	T	C	0.5397	0.014	0.5162	0.5915	0.0111	0.0096	0.2454	23	14.281	11	0.2178	440683	39106	401577	chr3	17490828	3	3	17490828	17490828	1	1	0.4603	405693	0.0753	3	17490828	*	rs13095571	Y	17532320	rs13095571	T	C	0.5432	-0.0068	0.0017	9.4e-05	687543	17532320	17490828	3	17490828	3	17490828	*	Y	1.15625	-4
chr3:17512689:C:T	T	C	0.4596	0.0143	0.4064	0.4838	-0.0098	0.0095	0.3027	20.1	13.761	11	0.2465	440683	39106	401577	chr3	17512689	3	3	17512689	17512689	1	1	0.4596	405076	0.0774	3	17512689	*	rs9881850	Y	17554181	rs9881850	T	C	0.4565	0.0064	0.0017	0.00022	690328	17554181	17512689	3	17512689	3	17512689	*	Y	-1.03158	3.76471
chr3:17513885:C:T	T	C	0.4577	0.0141	0.406	0.4816	-0.011	0.0095	0.2499	20.4	13.825	11	0.2428	440683	39106	401577	chr3	17513885	3	3	17513885	17513885	1	1	0.4577	403401	0.0756	3	17513885	*	rs9812199	Y	17555377	rs9812199	T	C	0.4562	0.0062	0.0017	0.00036	689738	17555377	17513885	3	17513885	3	17513885	*	Y	-1.15789	3.64706
chr3:17566464:C:G	C	G	0.5393	0.0137	0.5137	0.5881	0.0098	0.0096	0.3048	9.6	12.167	11	0.3512	440683	39106	401577	chr3	17566464	3	3	17566464	17566464	1	1	0.4607	406045	0.0744	3	17566464	*	rs9847461	S	17607956	rs9847461	C	G	0.5393	-0.0061	0.0017	0.00044	686604	17607956	17566464	3	17566464	3	17566464	*	S	1.02083	-3.58824
chr3:17598579:T:C	T	C	0.5396	0.0146	0.5105	0.5923	0.0078	0.0095	0.416	17.4	13.311	11	0.2735	440683	39106	401577	chr3	17598579	3	3	17598579	17598579	1	1	0.4604	405781	0.0818	3	17598579	*	rs9853571	Y	17640071	rs9853571	T	C	0.5431	-0.0067	0.0017	0.0001	684001	17640071	17598579	3	17598579	3	17598579	*	Y	0.821053	-3.94118
chr3:17609253:A:G	A	G	0.5401	0.0144	0.5129	0.5925	0.0095	0.0095	0.3187	14.8	12.905	11	0.2996	440683	39106	401577	chr3	17609253	3	3	17609253	17609253	1	1	0.4599	405340	0.0796	3	17609253	*	rs9821955	R	17650745	rs9821955	A	G	0.5431	-0.0064	0.0017	0.00018	689968	17650745	17609253	3	17609253	3	17609253	*	R	1	-3.76471
chr3:17617613:C:T	T	C	0.4447	0.0151	0.3907	0.4745	-0.0102	0.0096	0.2883	15.2	12.966	11	0.2956	440683	39106	401577	chr3	17617613	3	3	17617613	17617613	1	1	0.4447	391943	0.0838	3	17617613	*	rs9681644	Y	17659105	rs9681644	T	C	0.4438	0.0067	0.0019	0.00041	517828	17659105	17617613	3	17617613	3	17617613	*	Y	-1.0625	3.52632
chr3:17629545:T:C	T	C	0.4639	0.0145	0.4456	0.5165	-0.009	0.0095	0.3424	14.1	12.804	11	0.3063	440683	39106	401577	chr3	17629545	3	3	17629545	17629545	1	1	0.4639	408866	0.0709	3	17629545	*	rs4470554	Y	17671037	rs4470554	T	C	0.4578	0.0064	0.0017	0.00019	690241	17671037	17629545	3	17629545	3	17629545	*	Y	-0.947368	3.76471
chr3:17646998:T:C	T	C	0.4659	0.0146	0.4456	0.517	-0.0093	0.0095	0.3283	15.9	13.073	11	0.2886	440683	39106	401577	chr3	17646998	3	3	17646998	17646998	1	1	0.4659	410628	0.0714	3	17646998	*	rs4908987	Y	17688490	rs4908987	T	C	0.4576	0.0065	0.0017	0.00016	689905	17688490	17646998	3	17646998	3	17646998	*	Y	-0.978947	3.82353
chr3:17651357:T:C	T	C	0.4665	0.0146	0.4468	0.5037	-0.0086	0.0095	0.37	16.5	13.167	11	0.2825	440683	39106	401577	chr3	17651357	3	3	17651357	17651357	1	1	0.4665	411157	0.0569	3	17651357	*	rs6768637	Y	17692849	rs6768637	T	C	0.4575	0.0065	0.0017	0.00017	690139	17692849	17651357	3	17651357	3	17651357	*	Y	-0.905263	3.82353
chr3:17652482:A:G	A	G	0.4679	0.0149	0.4481	0.5196	-0.0096	0.0095	0.314	12.9	12.634	11	0.3179	440683	39106	401577	chr3	17652482	3	3	17652482	17652482	1	1	0.4679	412391	0.0715	3	17652482	*	rs4908992	R	17693974	rs4908992	A	G	0.4588	0.0066	0.0017	0.00012	690193	17693974	17652482	3	17652482	3	17652482	*	R	-1.01053	3.88235
chr3:17653151:G:T	T	G	0.5321	0.0149	0.4803	0.5519	0.0096	0.0095	0.3142	12.5	12.567	11	0.3226	440683	39106	401577	chr3	17653151	3	3	17653151	17653151	1	1	0.4679	412391	0.0716	3	17653151	*	rs13096559	K	17694643	rs13096559	T	G	0.5417	-0.0066	0.0017	0.00012	690185	17694643	17653151	3	17653151	3	17653151	*	K	1.01053	-3.88235
chr3:17655683:T:C	T	C	0.4666	0.0148	0.4468	0.5172	-0.0085	0.0095	0.3721	16.3	13.136	11	0.2845	440683	39106	401577	chr3	17655683	3	3	17655683	17655683	1	1	0.4666	411245	0.0704	3	17655683	*	rs11128837	Y	17697175	rs11128837	T	C	0.4576	0.0064	0.0017	0.0002	690126	17697175	17655683	3	17655683	3	17655683	*	Y	-0.894737	3.76471
chr3:17656204:C:T	T	C	0.5321	0.0149	0.4804	0.5518	0.0096	0.0095	0.314	13	12.647	11	0.317	440683	39106	401577	chr3	17656204	3	3	17656204	17656204	1	1	0.4679	412391	0.0714	3	17656204	*	rs12487248	Y	17697696	rs12487248	T	C	0.5416	-0.0066	0.0017	0.00011	690140	17697696	17656204	3	17656204	3	17656204	*	Y	1.01053	-3.88235
chr3:17656294:A:T	A	T	0.4654	0.0143	0.4448	0.5142	-0.0097	0.0095	0.3086	13.6	12.733	11	0.3111	440683	39106	401577	chr3	17656294	3	3	17656294	17656294	1	1	0.4654	410188	0.0694	3	17656294	*	rs9857910	W	17697786	rs9857910	A	T	0.4573	0.0065	0.0017	0.00015	690198	17697786	17656294	3	17656294	3	17656294	*	W	-1.02105	3.82353
chr3:17659216:G:A	A	G	0.5321	0.0149	0.4936	0.5518	0.0098	0.0095	0.3043	12.3	12.539	11	0.3245	440683	39106	401577	chr3	17659216	3	3	17659216	17659216	1	1	0.4679	412391	0.0582	3	17659216	*	rs6789697	R	17700708	rs6789697	A	G	0.5422	-0.0066	0.0017	0.00014	690039	17700708	17659216	3	17659216	3	17659216	*	R	1.03158	-3.88235
chr3:17659513:G:T	T	G	0.5339	0.0145	0.4968	0.5542	0.0091	0.0095	0.34	14.9	12.933	11	0.2977	440683	39106	401577	chr3	17659513	3	3	17659513	17659513	1	1	0.4661	410805	0.0574	3	17659513	*	rs6792422	K	17701005	rs6792422	T	G	0.5425	-0.0065	0.0017	0.00015	690133	17701005	17659513	3	17659513	3	17659513	*	K	0.957895	-3.82353
chr3:17661101:C:G	C	G	0.4666	0.0148	0.4467	0.5171	-0.0086	0.0095	0.3652	16.2	13.126	11	0.2852	440683	39106	401577	chr3	17661101	3	3	17661101	17661101	1	1	0.4666	411245	0.0704	3	17661101	*	rs4484221	S	17702593	rs4484221	C	G	0.4574	0.0067	0.0017	0.0001	688704	17702593	17661101	3	17661101	3	17661101	*	S	-0.905263	3.94118
chr3:17661899:C:T	T	C	0.5334	0.0148	0.4829	0.5533	0.0088	0.0095	0.3572	16.1	13.105	11	0.2865	440683	39106	401577	chr3	17661899	3	3	17661899	17661899	1	1	0.4666	411245	0.0704	3	17661899	*	rs11128839	Y	17703391	rs11128839	T	C	0.543	-0.0065	0.0017	0.00015	689007	17703391	17661899	3	17661899	3	17661899	*	Y	0.926316	-3.82353
chr3:17664687:A:G	A	G	0.4666	0.0148	0.4466	0.5171	-0.0088	0.0095	0.3552	15.1	12.961	11	0.2959	440683	39106	401577	chr3	17664687	3	3	17664687	17664687	1	1	0.4666	411245	0.0705	3	17664687	*	rs4243835	R	17706179	rs4243835	A	G	0.4574	0.0067	0.0017	0.00013	688846	17706179	17664687	3	17664687	3	17664687	*	R	-0.926316	3.94118
chr3:17664769:C:T	T	C	0.5334	0.0148	0.4829	0.5534	0.0087	0.0095	0.3632	15.5	13.011	11	0.2926	440683	39106	401577	chr3	17664769	3	3	17664769	17664769	1	1	0.4666	411245	0.0705	3	17664769	*	rs4243836	Y	17706261	rs4243836	T	C	0.5425	-0.0066	0.0017	0.00013	689008	17706261	17664769	3	17664769	3	17664769	*	Y	0.915789	-3.88235
chr3:17667288:C:T	T	C	0.5333	0.0148	0.4829	0.5533	0.0084	0.0095	0.3773	17.1	13.262	11	0.2766	440683	39106	401577	chr3	17667288	3	3	17667288	17667288	1	1	0.4667	411334	0.0704	3	17667288	*	rs4513482	Y	17708780	rs4513482	T	C	0.5426	-0.0066	0.0017	0.00013	689007	17708780	17667288	3	17667288	3	17667288	*	Y	0.884211	-3.88235
chr3:17668922:T:C	T	C	0.4666	0.0148	0.4467	0.5171	-0.0085	0.0095	0.3715	15.7	13.046	11	0.2903	440683	39106	401577	chr3	17668922	3	3	17668922	17668922	1	1	0.4666	411245	0.0704	3	17668922	*	rs13065637	Y	17710414	rs13065637	T	C	0.4576	0.0065	0.0017	0.00018	689001	17710414	17668922	3	17668922	3	17668922	*	Y	-0.894737	3.82353
chr3:17669860:C:A	A	C	0.5334	0.0148	0.483	0.5533	0.0086	0.0095	0.3678	15.5	13.019	11	0.2921	440683	39106	401577	chr3	17669860	3	3	17669860	17669860	1	1	0.4666	411245	0.0703	3	17669860	*	rs7632240	M	17711352	rs7632240	A	C	0.5422	-0.0064	0.0017	0.00021	688871	17711352	17669860	3	17669860	3	17669860	*	M	0.905263	-3.76471
chr3:17670232:T:A	A	T	0.5338	0.0147	0.4834	0.5543	0.009	0.0095	0.3466	15.1	12.953	11	0.2964	440683	39106	401577	chr3	17670232	3	3	17670232	17670232	1	1	0.4662	410893	0.0709	3	17670232	*	rs6795189	W	17711724	rs6795189	A	T	0.543	-0.0064	0.0017	0.00022	689082	17711724	17670232	3	17670232	3	17670232	*	W	0.947368	-3.76471
chr3:17670280:G:A	A	G	0.5334	0.0148	0.4829	0.5533	0.0085	0.0095	0.371	16.1	13.104	11	0.2866	440683	39106	401577	chr3	17670280	3	3	17670280	17670280	1	1	0.4666	411245	0.0704	3	17670280	*	rs6809062	R	17711772	rs6809062	A	G	0.5426	-0.0064	0.0017	0.00018	689032	17711772	17670280	3	17670280	3	17670280	*	R	0.894737	-3.76471
chr3:17672024:T:A	A	T	0.5316	0.0155	0.4801	0.5518	0.0093	0.0096	0.3311	10.2	12.248	11	0.3453	440683	39106	401577	chr3	17672024	3	3	17672024	17672024	1	1	0.4684	412832	0.0717	3	17672024	*	rs13083917	W	17713516	rs13083917	A	T	0.5416	-0.0067	0.0017	9.9e-05	688464	17713516	17672024	3	17672024	3	17672024	*	W	0.96875	-3.94118
chr3:17674032:C:T	T	C	0.5329	0.0154	0.4828	0.5534	0.008	0.0096	0.4017	14.2	12.824	11	0.305	440683	39106	401577	chr3	17674032	3	3	17674032	17674032	1	1	0.4671	411686	0.0706	3	17674032	*	rs6577616	Y	17715524	rs6577616	T	C	0.5416	-0.0066	0.0017	0.00013	688968	17715524	17674032	3	17674032	3	17674032	*	Y	0.833333	-3.88235
chr3:17674186:C:T	T	C	0.533	0.0155	0.4828	0.5536	0.008	0.0096	0.4047	15.1	12.952	11	0.2965	440683	39106	401577	chr3	17674186	3	3	17674186	17674186	1	1	0.467	411598	0.0708	3	17674186	*	rs6577619	Y	17715678	rs6577619	T	C	0.5429	-0.0068	0.0017	0.0001	680748	17715678	17674186	3	17674186	3	17674186	*	Y	0.833333	-4
chr3:17675913:C:T	T	C	0.5328	0.0154	0.4827	0.5534	0.008	0.0096	0.3997	14.5	12.859	11	0.3026	440683	39106	401577	chr3	17675913	3	3	17675913	17675913	1	1	0.4672	411774	0.0707	3	17675913	*	rs13085167	Y	17717405	rs13085167	T	C	0.5425	-0.0066	0.0017	0.00012	688423	17717405	17675913	3	17675913	3	17675913	*	Y	0.833333	-3.88235
chr3:17678272:A:G	A	G	0.4671	0.0154	0.4466	0.5172	-0.0079	0.0096	0.4053	14.2	12.814	11	0.3057	440683	39106	401577	chr3	17678272	3	3	17678272	17678272	1	1	0.4671	411686	0.0706	3	17678272	*	rs13097908	R	17719764	rs13097908	A	G	0.4581	0.0066	0.0017	0.00015	688420	17719764	17678272	3	17678272	3	17678272	*	R	-0.822917	3.88235
chr3:17679805:T:C	T	C	0.4671	0.0157	0.445	0.5175	-0.0083	0.0096	0.3877	12	12.506	11	0.3269	440683	39106	401577	chr3	17679805	3	3	17679805	17679805	1	1	0.4671	411686	0.0725	3	17679805	*	rs10510477	Y	17721297	rs10510477	T	C	0.458	0.0065	0.0017	0.00016	688328	17721297	17679805	3	17679805	3	17679805	*	Y	-0.864583	3.82353
chr3:17679959:C:T	T	C	0.5326	0.0155	0.4825	0.5527	0.0083	0.0096	0.3871	13.1	12.656	11	0.3164	440683	39106	401577	chr3	17679959	3	3	17679959	17679959	1	1	0.4674	411950	0.0702	3	17679959	*	rs11128841	Y	17721451	rs11128841	T	C	0.542	-0.0066	0.0017	0.00012	688331	17721451	17679959	3	17679959	3	17679959	*	Y	0.864583	-3.88235
chr3:17681127:A:T	A	T	0.4674	0.0155	0.4473	0.5175	-0.0084	0.0096	0.3806	12.9	12.625	11	0.3185	440683	39106	401577	chr3	17681127	3	3	17681127	17681127	1	1	0.4674	411950	0.0702	3	17681127	*	rs4602424	W	17722619	rs4602424	A	T	0.458	0.0066	0.0017	0.00012	688340	17722619	17681127	3	17681127	3	17681127	*	W	-0.875	3.88235
chr3:17682847:T:C	T	C	0.4673	0.0155	0.4472	0.5175	-0.0083	0.0096	0.3822	13.7	12.75	11	0.31	440683	39106	401577	chr3	17682847	3	3	17682847	17682847	1	1	0.4673	411862	0.0703	3	17682847	*	rs6577622	Y	17724339	rs6577622	T	C	0.458	0.0065	0.0017	0.00016	688341	17724339	17682847	3	17682847	3	17682847	*	Y	-0.864583	3.82353
chr3:17686551:G:A	A	G	0.533	0.0153	0.4831	0.553	0.0085	0.0096	0.3724	15.2	12.978	11	0.2948	440683	39106	401577	chr3	17686551	3	3	17686551	17686551	1	1	0.467	411598	0.0699	3	17686551	*	rs4908958	R	17728043	rs4908958	A	G	0.5488	-0.0065	0.0017	0.00016	688420	17728043	17686551	3	17686551	3	17686551	*	R	0.885417	-3.82353
chr3:17687427:T:C	T	C	0.4684	0.0156	0.448	0.5197	-0.0093	0.0096	0.3329	11.3	12.405	11	0.334	440683	39106	401577	chr3	17687427	3	3	17687427	17687427	1	1	0.4684	412832	0.0717	3	17687427	*	rs7617683	Y	17728919	rs7617683	T	C	0.4584	0.0066	0.0017	0.00013	688202	17728919	17687427	3	17687427	3	17687427	*	Y	-0.96875	3.88235
chr3:17689607:T:C	T	C	0.4671	0.0155	0.4466	0.5173	-0.0082	0.0096	0.3897	15.3	12.982	11	0.2945	440683	39106	401577	chr3	17689607	3	3	17689607	17689607	1	1	0.4671	411686	0.0707	3	17689607	*	rs4128509	Y	17731099	rs4128509	T	C	0.4576	0.0066	0.0017	0.00013	688424	17731099	17689607	3	17689607	3	17689607	*	Y	-0.854167	3.88235
chr3:17693826:A:G	A	G	0.4657	0.0148	0.4446	0.5141	-0.0096	0.0096	0.316	14.4	12.85	11	0.3032	440683	39106	401577	chr3	17693826	3	3	17693826	17693826	1	1	0.4657	410452	0.0695	3	17693826	*	rs6797952	R	17735318	rs6797952	A	G	0.4573	0.0069	0.0017	6.3e-05	682612	17735318	17693826	3	17693826	3	17693826	*	R	-1	4.05882
chr3:17702307:C:T	T	C	0.5343	0.0151	0.4847	0.5543	0.0078	0.0096	0.4126	16.3	13.135	11	0.2846	440683	39106	401577	chr3	17702307	3	3	17702307	17702307	1	1	0.4657	410452	0.0696	3	17702307	*	rs13061771	Y	17743799	rs13061771	T	C	0.5431	-0.0068	0.0017	8.2e-05	681929	17743799	17702307	3	17702307	3	17702307	*	Y	0.8125	-4
chr3:17702718:A:G	A	G	0.4657	0.0151	0.4457	0.5153	-0.0077	0.0096	0.4181	16.3	13.137	11	0.2845	440683	39106	401577	chr3	17702718	3	3	17702718	17702718	1	1	0.4657	410452	0.0696	3	17702718	*	rs11128848	R	17744210	rs11128848	A	G	0.4577	0.0068	0.0017	8.2e-05	681929	17744210	17702718	3	17702718	3	17702718	*	R	-0.802083	4
chr3:17707685:C:T	T	C	0.5332	0.0153	0.4964	0.5534	0.0086	0.0096	0.3684	18.5	13.495	11	0.2622	440683	39106	401577	chr3	17707685	3	3	17707685	17707685	1	1	0.4668	411422	0.057	3	17707685	*	rs4566567	Y	17749177	rs4566567	T	C	0.5423	-0.0066	0.0017	0.00012	688381	17749177	17707685	3	17707685	3	17707685	*	Y	0.895833	-3.88235
chr3:17708169:A:G	A	G	0.4669	0.0153	0.4466	0.5169	-0.0087	0.0096	0.3636	18.1	13.425	11	0.2665	440683	39106	401577	chr3	17708169	3	3	17708169	17708169	1	1	0.4669	411510	0.0703	3	17708169	*	rs4568172	R	17749661	rs4568172	A	G	0.4577	0.0067	0.0018	0.00013	687006	17749661	17708169	3	17708169	3	17708169	*	R	-0.90625	3.72222
chr3:17712309:C:A	A	C	0.533	0.0153	0.4825	0.5533	0.0088	0.0096	0.3587	18.6	13.521	11	0.2606	440683	39106	401577	chr3	17712309	3	3	17712309	17712309	1	1	0.467	411598	0.0708	3	17712309	*	rs6810235	M	17753801	rs6810235	A	C	0.542	-0.0065	0.0017	0.00016	688255	17753801	17712309	3	17712309	3	17712309	*	M	0.916667	-3.82353
chr3:17713066:G:A	A	G	0.5331	0.0153	0.4831	0.5533	0.0086	0.0096	0.3676	17.9	13.398	11	0.2681	440683	39106	401577	chr3	17713066	3	3	17713066	17713066	1	1	0.4669	411510	0.0702	3	17713066	*	rs12497320	R	17754558	rs12497320	A	G	0.5422	-0.0065	0.0017	0.00016	688256	17754558	17713066	3	17713066	3	17713066	*	R	0.895833	-3.82353
chr3:17714975:C:A	A	C	0.5338	0.0148	0.4831	0.5551	0.0087	0.0095	0.3637	18.7	13.525	11	0.2604	440683	39106	401577	chr3	17714975	3	3	17714975	17714975	1	1	0.4662	410893	0.072	3	17714975	*	rs4909012	M	17756467	rs4909012	A	C	0.542	-0.0066	0.0017	0.00014	688412	17756467	17714975	3	17714975	3	17714975	*	M	0.915789	-3.88235
chr3:17716805:G:A	A	G	0.5319	0.0154	0.4811	0.5521	0.0094	0.0096	0.3237	15.2	12.971	11	0.2952	440683	39106	401577	chr3	17716805	3	3	17716805	17716805	1	1	0.4681	412567	0.071	3	17716805	*	rs12631291	R	17758297	rs12631291	A	G	0.5414	-0.0066	0.0017	0.00012	688231	17758297	17716805	3	17716805	3	17716805	*	R	0.979167	-3.88235
chr3:17718241:T:C	T	C	0.4669	0.0153	0.4466	0.5179	-0.0087	0.0096	0.3631	17.7	13.358	11	0.2706	440683	39106	401577	chr3	17718241	3	3	17718241	17718241	1	1	0.4669	411510	0.0713	3	17718241	*	rs4243838	Y	17759733	rs4243838	T	C	0.4577	0.0065	0.0017	0.00015	688380	17759733	17718241	3	17718241	3	17718241	*	Y	-0.90625	3.82353
chr3:17719391:A:G	A	G	0.4669	0.0153	0.4467	0.5179	-0.0087	0.0096	0.3611	16.8	13.221	11	0.2791	440683	39106	401577	chr3	17719391	3	3	17719391	17719391	1	1	0.4669	411510	0.0712	3	17719391	*	rs9681232	R	17760883	rs9681232	A	G	0.4577	0.0066	0.0017	0.00012	688231	17760883	17719391	3	17719391	3	17719391	*	R	-0.90625	3.88235
chr3:17722817:C:T	T	C	0.5338	0.0149	0.4821	0.5541	0.0085	0.0095	0.3725	16.3	13.142	11	0.2842	440683	39106	401577	chr3	17722817	3	3	17722817	17722817	1	1	0.4662	410893	0.072	3	17722817	*	rs8179983	Y	17764309	rs8179983	T	C	0.542	-0.0066	0.0017	0.00016	687627	17764309	17722817	3	17722817	3	17722817	*	Y	0.894737	-3.88235
chr3:17725205:C:G	C	G	0.4669	0.0154	0.4466	0.5179	-0.0082	0.0096	0.3904	14.5	12.866	11	0.3022	440683	39106	401577	chr3	17725205	3	3	17725205	17725205	1	1	0.4669	411510	0.0713	3	17725205	*	rs6577643	S	17766697	rs6577643	C	G	0.4578	0.0066	0.0017	0.00016	684726	17766697	17725205	3	17725205	3	17725205	*	S	-0.854167	3.88235
chr3:17725554:T:A	A	T	0.5336	0.0152	0.4826	0.5546	0.0085	0.0096	0.3719	14	12.789	11	0.3073	440683	39106	401577	chr3	17725554	3	3	17725554	17725554	1	1	0.4664	411069	0.072	3	17725554	*	rs4482690	W	17767046	rs4482690	A	T	0.5423	-0.0064	0.0017	0.00019	687849	17767046	17725554	3	17725554	3	17725554	*	W	0.885417	-3.76471
chr3:17738998:C:G	C	G	0.4669	0.0154	0.4464	0.518	-0.008	0.0096	0.4	16	13.093	11	0.2873	440683	39106	401577	chr3	17738998	3	3	17738998	17738998	1	1	0.4669	411510	0.0716	3	17738998	*	rs7652156	S	17780490	rs7652156	C	G	0.4578	0.0065	0.0017	0.00015	687137	17780490	17738998	3	17738998	3	17738998	*	S	-0.833333	3.82353
chr3:17754439:T:C	T	C	0.471	0.0174	0.4469	0.5278	-0.0088	0.0096	0.3586	7.9	11.938	11	0.3683	440683	39106	401577	chr3	17754439	3	3	17754439	17754439	1	1	0.471	415123	0.0809	3	17754439	*	rs12488591	Y	17795931	rs12488591	T	C	0.4616	0.0063	0.0017	0.00028	682169	17795931	17754439	3	17754439	3	17754439	*	Y	-0.916667	3.70588
chr3:17755779:A:C	A	C	0.4694	0.0172	0.4465	0.5252	-0.0079	0.0096	0.4114	10.9	12.344	11	0.3384	440683	39106	401577	chr3	17755779	3	3	17755779	17755779	1	1	0.4694	413713	0.0787	3	17755779	*	rs4908940	M	17797271	rs4908940	A	C	0.4607	0.0064	0.0017	0.00022	676356	17797271	17755779	3	17755779	3	17755779	*	M	-0.822917	3.76471
chr3:17757432:A:G	A	G	0.4694	0.0172	0.4463	0.525	-0.0076	0.0096	0.4285	11.6	12.449	11	0.3309	440683	39106	401577	chr3	17757432	3	3	17757432	17757432	1	1	0.4694	413713	0.0787	3	17757432	*	rs4566568	R	17798924	rs4566568	A	G	0.4607	0.0062	0.0017	0.00035	682214	17798924	17757432	3	17757432	3	17757432	*	R	-0.791667	3.64706
chr3:17760319:C:T	T	C	0.5308	0.0164	0.4747	0.5539	0.0084	0.0096	0.3788	10.2	12.25	11	0.3452	440683	39106	401577	chr3	17760319	3	3	17760319	17760319	1	1	0.4692	413537	0.0792	3	17760319	*	rs6796448	Y	17801811	rs6796448	T	C	0.5393	-0.0062	0.0017	0.00034	682099	17801811	17760319	3	17760319	3	17760319	*	Y	0.875	-3.64706
chr3:17761389:T:C	T	C	0.4694	0.0171	0.4461	0.5122	-0.0077	0.0096	0.423	11.8	12.465	11	0.3297	440683	39106	401577	chr3	17761389	3	3	17761389	17761389	1	1	0.4694	413713	0.0661	3	17761389	*	rs6809775	Y	17802881	rs6809775	T	C	0.4605	0.0062	0.0017	0.00035	682059	17802881	17761389	3	17761389	3	17761389	*	Y	-0.802083	3.64706
chr3:17762972:A:G	A	G	0.4696	0.0171	0.4464	0.5252	-0.0081	0.0096	0.3977	11	12.365	11	0.3368	440683	39106	401577	chr3	17762972	3	3	17762972	17762972	1	1	0.4696	413889	0.0788	3	17762972	*	rs7609916	R	17804464	rs7609916	A	G	0.4605	0.0062	0.0017	0.00035	682163	17804464	17762972	3	17762972	3	17762972	*	R	-0.84375	3.64706
chr3:17764932:A:G	A	G	0.4696	0.0172	0.4465	0.5252	-0.0083	0.0096	0.3835	12.2	12.53	11	0.3252	440683	39106	401577	chr3	17764932	3	3	17764932	17764932	1	1	0.4696	413889	0.0787	3	17764932	*	rs7427588	R	17806424	rs7427588	A	G	0.4605	0.0064	0.0017	0.00021	676204	17806424	17764932	3	17764932	3	17764932	*	R	-0.864583	3.76471
chr3:17815201:T:C	T	C	0.546	0.0179	0.5031	0.5916	0.0002	0.0096	0.9826	19.7	13.694	11	0.2504	440683	39106	401577	chr3	17815201	3	3	17815201	17815201	1	1	0.454	400140	0.0885	3	17815201	*	rs6804677	Y	17856693	rs6804677	T	C	0.5357	0.0063	0.0017	0.00029	680884	17856693	17815201	3	17815201	3	17815201	*	Y	0.0208333	3.70588
chr3:17827187:C:T	T	C	0.4594	0.0186	0.4116	0.5023	-0.0012	0.0096	0.9001	1.5	11.166	11	0.4294	440683	39106	401577	chr3	17827187	3	3	17827187	17827187	1	1	0.4594	404900	0.0907	3	17827187	*	rs1430895	Y	17868679	rs1430895	T	C	0.4695	-0.006	0.0017	0.00048	689140	17868679	17827187	3	17827187	3	17827187	*	Y	-0.125	-3.52941
chr3:17832158:G:A	A	G	0.4585	0.019	0.4211	0.5022	-0.0017	0.0096	0.8592	0	10.405	11	0.4944	440683	39106	401577	chr3	17832158	3	3	17832158	17832158	1	1	0.4585	404106	0.0811	3	17832158	*	rs2337387	R	17873650	rs2337387	A	G	0.4694	-0.006	0.0017	0.00046	688139	17873650	17832158	3	17832158	3	17832158	*	R	-0.177083	-3.52941
chr3:17845186:T:C	T	C	0.5366	0.019	0.493	0.5853	0.0026	0.0096	0.7854	0	10.104	11	0.521	440683	39106	401577	chr3	17845186	3	3	17845186	17845186	1	1	0.4634	408425	0.0923	3	17845186	*	rs7632834	Y	17886678	rs7632834	T	C	0.5261	0.0061	0.0017	0.00049	681441	17886678	17845186	3	17845186	3	17845186	*	Y	0.270833	3.58824
chr3:17916155:C:T	T	C	0.0577	0.0079	0.0421	0.078	-0.0061	0.0206	0.7673	0	9.532	11	0.5729	440683	39106	401577	chr3	17916155	3	3	17916155	17916155	1	1	0.0577	50854.8	0.0359	3	17916155	*	rs13067311	Y	17957647	rs13067311	T	C	0.06022	0.0126	0.0036	0.00044	791847	17957647	17916155	3	17916155	3	17916155	*	Y	-0.296117	3.5
chr3:17924581:C:T	T	C	0.0571	0.0076	0.0423	0.0753	-0.0065	0.0207	0.7541	0	9.704	11	0.5572	440683	39106	401577	chr3	17924581	3	3	17924581	17924581	1	1	0.0571	50326	0.033	3	17924581	*	rs13059003	Y	17966073	rs13059003	T	C	0.05905	0.0146	0.0038	0.00013	690243	17966073	17924581	3	17924581	3	17924581	*	Y	-0.31401	3.84211
chr3:17938845:C:G	C	G	0.9426	0.0076	0.9246	0.9574	0.006	0.0207	0.7733	0	9.829	11	0.5458	440683	39106	401577	chr3	17938845	3	3	17938845	17938845	1	1	0.0574	50590.4	0.0328	3	17938845	*	rs4908945	S	17980337	rs4908945	C	G	0.93779	-0.0142	0.0038	0.00021	689725	17980337	17938845	3	17938845	3	17938845	*	S	0.289855	-3.73684
chr3:17941007:G:A	A	G	0.0574	0.0076	0.0426	0.0755	-0.0059	0.0207	0.7744	0	9.817	11	0.5469	440683	39106	401577	chr3	17941007	3	3	17941007	17941007	1	1	0.0574	50590.4	0.0329	3	17941007	*	rs13092745	R	17982499	rs13092745	A	G	0.06244	0.0141	0.0038	0.00024	689563	17982499	17941007	3	17941007	3	17941007	*	R	-0.285024	3.71053
chr3:17961459:C:T	T	C	0.0601	0.0075	0.0456	0.0791	-0.0109	0.0203	0.5925	12.8	12.609	11	0.3196	440683	39106	401577	chr3	17961459	3	3	17961459	17961459	1	1	0.0601	52970.1	0.0335	3	17961459	*	rs4909008	Y	18002951	rs4909008	T	C	0.06145	0.0145	0.0038	0.00011	688224	18002951	17961459	3	17961459	3	17961459	*	Y	-0.536946	3.81579
chr3:17989995:G:A	A	G	0.0572	0.0081	0.0415	0.0786	-0.0048	0.0207	0.818	21.6	14.038	11	0.2309	440683	39106	401577	chr3	17989995	3	3	17989995	17989995	1	1	0.0572	50414.1	0.0371	3	17989995	*	rs13100478	R	18031487	rs13100478	A	G	0.05975	0.0149	0.0038	8.1e-05	680243	18031487	17989995	3	17989995	3	17989995	*	R	-0.231884	3.92105
chr3:17994358:G:A	A	G	0.0573	0.008	0.0416	0.0786	-0.0059	0.0207	0.7742	21.8	14.066	11	0.2294	440683	39106	401577	chr3	17994358	3	3	17994358	17994358	1	1	0.0573	50502.3	0.037	3	17994358	*	rs13082583	R	18035850	rs13082583	A	G	0.05964	0.0149	0.0038	8.6e-05	680211	18035850	17994358	3	17994358	3	17994358	*	R	-0.285024	3.92105
chr3:18012851:G:T	T	G	0.0573	0.008	0.0416	0.0785	-0.0057	0.0206	0.7812	24.8	14.631	11	0.2	440683	39106	401577	chr3	18012851	3	3	18012851	18012851	1	1	0.0573	50502.3	0.0369	3	18012851	*	rs4909002	K	18054343	rs4909002	T	G	0.05934	0.0149	0.0038	7.8e-05	692125	18054343	18012851	3	18012851	3	18012851	*	K	-0.276699	3.92105
chr3:18042935:A:G	A	G	0.8764	0.0092	0.8447	0.8929	-0.0169	0.0144	0.2408	8.5	12.023	11	0.362	440683	39106	401577	chr3	18042935	3	3	18042935	18042935	1	1	0.1236	108937	0.0482	3	18042935	*	rs9846000	R	18084427	rs9846000	A	G	0.8721	-0.0088	0.0025	0.00039	793154	18084427	18042935	3	18042935	3	18042935	*	R	-1.17361	-3.52
chr3:18043251:C:T	T	C	0.1235	0.0091	0.1071	0.1553	0.0169	0.0144	0.2419	8.8	12.065	11	0.3587	440683	39106	401577	chr3	18043251	3	3	18043251	18043251	1	1	0.1235	108849	0.0482	3	18043251	*	rs9809015	Y	18084743	rs9809015	T	C	0.128	0.0093	0.0026	0.0004	690182	18084743	18043251	3	18043251	3	18043251	*	Y	1.17361	3.57692
chr3:18053685:G:A	A	G	0.0584	0.0077	0.0436	0.0786	0.0003	0.0204	0.9883	36.6	17.353	11	0.09787	440683	39106	401577	chr3	18053685	3	3	18053685	18053685	1	1	0.0584	51471.8	0.035	3	18053685	*	rs9838434	R	18095177	rs9838434	A	G	0.06221	0.0151	0.0038	6.5e-05	683102	18095177	18053685	3	18053685	3	18053685	*	R	0.0147059	3.97368
chr3:18053798:A:G	A	G	0.9416	0.0077	0.9215	0.9565	-0.0003	0.0204	0.9885	36.4	17.302	11	0.09926	440683	39106	401577	chr3	18053798	3	3	18053798	18053798	1	1	0.0584	51471.8	0.035	3	18053798	*	rs9875977	R	18095290	rs9875977	A	G	0.94013	-0.015	0.0037	5.9e-05	691170	18095290	18053798	3	18053798	3	18053798	*	R	-0.0147059	-4.05405
chr3:18053849:C:T	T	C	0.0584	0.0077	0.0436	0.0785	0.0003	0.0204	0.9865	36	17.194	11	0.1023	440683	39106	401577	chr3	18053849	3	3	18053849	18053849	1	1	0.0584	51471.8	0.0349	3	18053849	*	rs9838477	Y	18095341	rs9838477	T	C	0.05999	0.0151	0.0037	5.5e-05	691183	18095341	18053849	3	18053849	3	18053849	*	Y	0.0147059	4.08108
chr3:18054233:A:G	A	G	0.9412	0.0076	0.9215	0.9559	-0.0015	0.0203	0.9399	36.3	17.281	11	0.09984	440683	39106	401577	chr3	18054233	3	3	18054233	18054233	1	1	0.0588	51824.3	0.0344	3	18054233	*	rs9876738	R	18095725	rs9876738	A	G	0.94001	-0.0149	0.0037	6.3e-05	691124	18095725	18054233	3	18054233	3	18054233	*	R	-0.0738916	-4.02703
chr3:18097248:A:G	A	G	0.8979	0.0103	0.8675	0.9179	0.0035	0.0158	0.8257	6.7	11.785	11	0.38	440683	39106	401577	chr3	18097248	3	3	18097248	18097248	1	1	0.1021	89987.5	0.0504	3	18097248	*	rs955673	R	18138740	rs955673	A	G	0.8941	-0.0108	0.0029	0.00019	689611	18138740	18097248	3	18097248	3	18097248	*	R	0.221519	-3.72414
chr3:18115830:A:G	A	G	0.9057	0.0096	0.8758	0.9233	-0.0025	0.0164	0.8771	28.3	15.333	11	0.1678	440683	39106	401577	chr3	18115830	3	3	18115830	18115830	1	1	0.0943	83112.8	0.0475	3	18115830	*	rs4688906	R	18157322	rs4688906	A	G	0.90324	-0.0109	0.003	0.0003	690675	18157322	18115830	3	18115830	3	18115830	*	R	-0.152439	-3.63333
chr3:18118324:G:A	A	G	0.0966	0.0081	0.0829	0.1246	0.0058	0.0162	0.7218	32.7	16.353	11	0.1285	440683	39106	401577	chr3	18118324	3	3	18118324	18118324	1	1	0.0966	85140	0.0417	3	18118324	*	rs4688904	R	18159816	rs4688904	A	G	0.09775	0.0106	0.003	0.00042	690327	18159816	18118324	3	18118324	3	18118324	*	R	0.358025	3.53333
chr3:18118568:G:A	A	G	0.095	0.0092	0.0785	0.1247	0.0014	0.0163	0.9323	26.9	15.043	11	0.1805	440683	39106	401577	chr3	18118568	3	3	18118568	18118568	1	1	0.095	83729.8	0.0462	3	18118568	*	rs4688903	R	18160060	rs4688903	A	G	0.09758	0.0105	0.003	0.00048	690568	18160060	18118568	3	18118568	3	18118568	*	R	0.0858896	3.5
chr3:18133209:G:A	A	G	0.0993	0.0094	0.0822	0.1318	0.0027	0.0159	0.8633	43.6	19.505	11	0.05261	440683	39106	401577	chr3	18133209	3	3	18133209	18133209	1	1	0.0993	87519.6	0.0496	3	18133209	*	rs13071249	R	18174701	rs13071249	A	G	0.09454	0.0107	0.0029	0.00024	692343	18174701	18133209	3	18133209	3	18133209	*	R	0.169811	3.68966
chr3:18146386:C:T	T	C	0.1106	0.0098	0.0917	0.1416	0.0063	0.0152	0.6787	34.4	16.772	11	0.1148	440683	39106	401577	chr3	18146386	3	3	18146386	18146386	1	1	0.1106	97479.1	0.0499	3	18146386	*	rs13075055	Y	18187878	rs13075055	T	C	0.1131	0.0098	0.0028	0.00047	690587	18187878	18146386	3	18146386	3	18146386	*	Y	0.414474	3.5
chr3:18150437:C:T	T	C	0.0956	0.0089	0.0792	0.1255	0.0043	0.0162	0.7904	43.3	19.384	11	0.05455	440683	39106	401577	chr3	18150437	3	3	18150437	18150437	1	1	0.0956	84258.6	0.0463	3	18150437	*	rs13067391	Y	18191929	rs13067391	T	C	0.09775	0.0116	0.003	9.8e-05	690490	18191929	18150437	3	18150437	3	18150437	*	Y	0.265432	3.86667
chr3:18158006:C:T	T	C	0.0988	0.0095	0.0809	0.1292	0.001	0.016	0.951	44.8	19.917	11	0.04649	440683	39106	401577	chr3	18158006	3	3	18158006	18158006	1	1	0.0988	87079	0.0483	3	18158006	*	rs13072195	Y	18199498	rs13072195	T	C	0.1023	0.0116	0.0029	8.2e-05	689521	18199498	18158006	3	18158006	3	18158006	*	Y	0.0625	4
chr3:18159827:A:G	A	G	0.9039	0.008	0.8759	0.9183	0.0017	0.0162	0.9183	28.8	15.442	11	0.1632	440683	39106	401577	chr3	18159827	3	3	18159827	18159827	1	1	0.0961	84699.3	0.0424	3	18159827	*	rs1108439	R	18201319	rs1108439	A	G	0.90154	-0.0115	0.003	0.00012	688010	18201319	18159827	3	18159827	3	18159827	*	R	0.104938	-3.83333
chr3:18166239:T:G	T	G	0.8478	0.0072	0.8231	0.8585	0.0147	0.0133	0.2689	0	10.646	11	0.4734	440683	39106	401577	chr3	18166239	3	3	18166239	18166239	1	1	0.1522	134144	0.0354	3	18166239	*	rs13068830	K	18207731	rs13068830	T	G	0.8502	-0.0093	0.0024	0.00012	687190	18207731	18166239	3	18166239	3	18166239	*	K	1.10526	-3.875
chr3:18169834:G:A	A	G	0.1215	0.0051	0.1125	0.1403	0.0025	0.0146	0.8658	0	7.881	11	0.7239	440683	39106	401577	chr3	18169834	3	3	18169834	18169834	1	1	0.1215	107086	0.0278	3	18169834	*	rs13080765	R	18211326	rs13080765	A	G	0.1208	0.0121	0.0027	6.4e-06	688410	18211326	18169834	3	18169834	3	18169834	*	R	0.171233	4.48148
chr3:18171934:C:T	T	C	0.1255	0.0056	0.1162	0.1471	0.0002	0.0144	0.9891	0	9.06	11	0.6163	440683	39106	401577	chr3	18171934	3	3	18171934	18171934	1	1	0.1255	110611	0.0309	3	18171934	*	rs13092771	Y	18213426	rs13092771	T	C	0.1258	0.0124	0.0026	2.9e-06	688347	18213426	18171934	3	18171934	3	18171934	*	Y	0.0138889	4.76923
chr3:18175870:T:C	T	C	0.8788	0.0052	0.8601	0.8883	-0.002	0.0146	0.8885	0	8.36	11	0.6808	440683	39106	401577	chr3	18175870	3	3	18175870	18175870	1	1	0.1212	106822	0.0282	3	18175870	*	rs17273306	Y	18217362	rs17273306	T	C	0.8794	-0.0123	0.0027	3.9e-06	688488	18217362	18175870	3	18175870	3	18175870	*	Y	-0.136986	-4.55556
chr3:18177545:G:A	A	G	0.1214	0.0051	0.1124	0.1401	0.0022	0.0146	0.8789	0	7.946	11	0.7181	440683	39106	401577	chr3	18177545	3	3	18177545	18177545	1	1	0.1214	106998	0.0277	3	18177545	*	rs4688901	R	18219037	rs4688901	A	G	0.1211	0.0128	0.0029	1.2e-05	525671	18219037	18177545	3	18177545	3	18177545	*	R	0.150685	4.41379
chr3:18181950:G:A	A	G	0.1192	0.0052	0.1098	0.138	0.0026	0.0147	0.8597	0	9.109	11	0.6119	440683	39106	401577	chr3	18181950	3	3	18181950	18181950	1	1	0.1192	105059	0.0282	3	18181950	*	rs13078687	R	18223442	rs13078687	A	G	0.1183	0.0126	0.0027	3.1e-06	688135	18223442	18181950	3	18181950	3	18181950	*	R	0.176871	4.66667
chr3:18188947:T:C	T	C	0.8499	0.0079	0.8249	0.862	0.0141	0.0134	0.2921	0	10.219	11	0.5108	440683	39106	401577	chr3	18188947	3	3	18188947	18188947	1	1	0.1501	132293	0.0371	3	18188947	*	rs13068577	Y	18230439	rs13068577	T	C	0.8497	-0.0097	0.0024	6.8e-05	688203	18230439	18188947	3	18188947	3	18188947	*	Y	1.05224	-4.04167
chr3:18192652:A:C	A	C	0.8486	0.0076	0.8253	0.8616	0.01	0.0133	0.453	0	8.887	11	0.6323	440683	39106	401577	chr3	18192652	3	3	18192652	18192652	1	1	0.1514	133439	0.0363	3	18192652	*	rs13069372	M	18234144	rs13069372	A	C	0.8471	-0.0095	0.0024	8.5e-05	688491	18234144	18192652	3	18192652	3	18192652	*	M	0.75188	-3.95833
chr3:18194232:C:T	T	C	0.147	0.0067	0.1357	0.1666	-0.0083	0.0135	0.5392	0	8.219	11	0.6935	440683	39106	401577	chr3	18194232	3	3	18194232	18194232	1	1	0.147	129561	0.0309	3	18194232	*	rs13076743	Y	18235724	rs13076743	T	C	0.148	0.0091	0.0024	0.00018	688776	18235724	18194232	3	18194232	3	18194232	*	Y	-0.614815	3.79167
chr3:18204227:A:G	A	G	0.8747	0.0055	0.8554	0.8844	-0.0006	0.0144	0.9692	0	9.487	11	0.577	440683	39106	401577	chr3	18204227	3	3	18204227	18204227	1	1	0.1253	110435	0.029	3	18204227	*	rs1849477	R	18245719	rs1849477	A	G	0.8746	-0.0129	0.0026	1e-06	690721	18245719	18204227	3	18204227	3	18204227	*	R	-0.0416667	-4.96154
chr3:18212889:G:A	A	G	0.1252	0.0053	0.1158	0.1432	0.0008	0.0144	0.9578	0	8.937	11	0.6277	440683	39106	401577	chr3	18212889	3	3	18212889	18212889	1	1	0.1252	110347	0.0274	3	18212889	*	rs17403715	R	18254381	rs17403715	A	G	0.1255	0.0126	0.0026	1.8e-06	690327	18254381	18212889	3	18212889	3	18212889	*	R	0.0555556	4.84615
chr3:18217730:G:T	T	G	0.1253	0.0053	0.1158	0.1433	0.0016	0.0144	0.9135	0	8.988	11	0.623	440683	39106	401577	chr3	18217730	3	3	18217730	18217730	1	1	0.1253	110435	0.0275	3	18217730	*	rs13071572	K	18259222	rs13071572	T	G	0.1256	0.0127	0.0026	1.4e-06	690750	18259222	18217730	3	18217730	3	18217730	*	K	0.111111	4.88462
chr3:18221780:G:T	T	G	0.126	0.0053	0.1172	0.1448	0.003	0.0143	0.8346	0	9.012	11	0.6207	440683	39106	401577	chr3	18221780	3	3	18221780	18221780	1	1	0.126	111052	0.0276	3	18221780	*	rs9824915	K	18263272	rs9824915	T	G	0.1301	0.0126	0.0026	1.7e-06	690800	18263272	18221780	3	18221780	3	18221780	*	K	0.20979	4.84615
chr3:18229567:C:A	A	C	0.2107	0.0068	0.2019	0.2448	0.0134	0.0117	0.2518	0	10.244	11	0.5086	440683	39106	401577	chr3	18229567	3	3	18229567	18229567	1	1	0.2107	185704	0.0429	3	18229567	*	rs13092526	M	18271059	rs13092526	A	C	0.2177	0.0084	0.0021	9.7e-05	690464	18271059	18229567	3	18229567	3	18229567	*	M	1.1453	4
chr3:18233751:G:T	T	G	0.2164	0.0067	0.2082	0.2499	0.013	0.0115	0.2599	0	9.445	11	0.5809	440683	39106	401577	chr3	18233751	3	3	18233751	18233751	1	1	0.2164	190728	0.0417	3	18233751	*	rs9860554	K	18275243	rs9860554	T	G	0.2217	0.0081	0.0021	9.2e-05	691880	18275243	18233751	3	18233751	3	18233751	*	K	1.13043	3.85714
chr3:18239579:A:G	A	G	0.8695	0.0053	0.8508	0.8786	-0.0042	0.0141	0.7688	0	6.853	11	0.8109	440683	39106	401577	chr3	18239579	3	3	18239579	18239579	1	1	0.1305	115018	0.0278	3	18239579	*	rs7371812	R	18281071	rs7371812	A	G	0.8702	-0.0116	0.0026	6.5e-06	692326	18281071	18239579	3	18239579	3	18239579	*	R	-0.297872	-4.46154
chr3:18246819:C:G	C	G	0.7567	0.0107	0.7223	0.7784	-0.0037	0.0111	0.7384	0	7.658	11	0.7436	440683	39106	401577	chr3	18246819	3	3	18246819	18246819	1	1	0.2433	214436	0.0561	3	18246819	*	rs13078233	B	18288311	rs13078233	C	G	0.7502	-0.007	0.002	0.0004	691318	18288311	18246819	3	18246819	3	18246819	*	B	-0.333333	-3.5
chr3:18253250:C:G	C	G	0.7564	0.0104	0.723	0.7773	-0.0041	0.0111	0.7111	0	7.483	11	0.7587	440683	39106	401577	chr3	18253250	3	3	18253250	18253250	1	1	0.2436	214701	0.0543	3	18253250	*	rs9830505	B	18294742	rs9830505	C	G	0.749	-0.0071	0.002	0.00038	690716	18294742	18253250	3	18253250	3	18253250	*	B	-0.369369	-3.55
chr3:18255797:C:T	T	C	0.1576	0.0085	0.1415	0.1794	-0.008	0.0131	0.5385	0	6.434	11	0.8429	440683	39106	401577	chr3	18255797	3	3	18255797	18255797	1	1	0.1576	138903	0.0379	3	18255797	*	rs7372790	Y	18297289	rs7372790	T	C	0.1588	0.0095	0.0024	6e-05	690708	18297289	18255797	3	18255797	3	18255797	*	Y	-0.610687	3.95833
chr3:18256030:A:G	A	G	0.8424	0.0086	0.8206	0.8587	0.008	0.0131	0.543	0	6.493	11	0.8385	440683	39106	401577	chr3	18256030	3	3	18256030	18256030	1	1	0.1576	138903	0.0381	3	18256030	*	rs7373125	R	18297522	rs7373125	A	G	0.8413	-0.0093	0.0024	8.1e-05	691171	18297522	18256030	3	18256030	3	18256030	*	R	0.610687	-3.875
chr3:18261041:T:C	T	C	0.7559	0.0103	0.7222	0.7765	-0.0047	0.0111	0.6721	0	7.339	11	0.771	440683	39106	401577	chr3	18261041	3	3	18261041	18261041	1	1	0.2441	215141	0.0543	3	18261041	*	rs13079156	Y	18302533	rs13079156	T	C	0.7489	-0.0071	0.002	0.00041	690213	18302533	18261041	3	18261041	3	18261041	*	Y	-0.423423	-3.55
chr3:18261869:T:G	T	G	0.7559	0.0103	0.7222	0.7765	-0.0049	0.0111	0.6573	0	7.328	11	0.7719	440683	39106	401577	chr3	18261869	3	3	18261869	18261869	1	1	0.2441	215141	0.0543	3	18261869	*	rs13084787	K	18303361	rs13084787	T	G	0.7489	-0.007	0.002	0.00045	690108	18303361	18261869	3	18261869	3	18261869	*	K	-0.441441	-3.5
chr3:18262013:G:A	A	G	0.236	0.0097	0.2189	0.2691	0.0019	0.0112	0.8656	0	9.14	11	0.609	440683	39106	401577	chr3	18262013	3	3	18262013	18262013	1	1	0.236	208002	0.0502	3	18262013	*	rs12714954	R	18303505	rs12714954	A	G	0.2295	0.0084	0.002	3.8e-05	689289	18303505	18262013	3	18262013	3	18262013	*	R	0.169643	4.2
chr3:18266220:T:A	A	T	0.1575	0.0086	0.1415	0.1792	-0.0072	0.0131	0.5841	0	6.768	11	0.8175	440683	39106	401577	chr3	18266220	3	3	18266220	18266220	1	1	0.1575	138815	0.0377	3	18266220	*	rs13066958	W	18307712	rs13066958	A	T	0.1586	0.0091	0.0024	0.00012	690746	18307712	18266220	3	18266220	3	18266220	*	W	-0.549618	3.79167
chr3:18266334:C:G	C	G	0.8425	0.0086	0.8208	0.8584	0.007	0.0131	0.592	0	6.784	11	0.8163	440683	39106	401577	chr3	18266334	3	3	18266334	18266334	1	1	0.1575	138815	0.0376	3	18266334	*	rs13087192	S	18307826	rs13087192	C	G	0.8414	-0.0091	0.0024	0.00013	690742	18307826	18266334	3	18266334	3	18266334	*	S	0.534351	-3.79167
chr3:18266819:G:A	A	G	0.2397	0.0103	0.2203	0.2746	0.0026	0.0111	0.8118	0	8.704	11	0.6492	440683	39106	401577	chr3	18266819	3	3	18266819	18266819	1	1	0.2397	211263	0.0543	3	18266819	*	rs9876469	R	18308311	rs9876469	A	G	0.2453	0.0077	0.002	0.00011	689458	18308311	18266819	3	18266819	3	18266819	*	R	0.234234	3.85
chr3:18269884:T:A	A	T	0.1579	0.0086	0.1417	0.1805	-0.0075	0.0131	0.5661	0	6.6	11	0.8305	440683	39106	401577	chr3	18269884	3	3	18269884	18269884	1	1	0.1579	139168	0.0388	3	18269884	*	rs13101165	W	18311376	rs13101165	A	T	0.159	0.0091	0.0024	0.00012	690695	18311376	18269884	3	18269884	3	18269884	*	W	-0.572519	3.79167
chr3:18270850:G:A	A	G	0.2396	0.0101	0.2208	0.2745	0.0032	0.0111	0.776	0	8.82	11	0.6385	440683	39106	401577	chr3	18270850	3	3	18270850	18270850	1	1	0.2396	211175	0.0537	3	18270850	*	rs13084812	R	18312342	rs13084812	A	G	0.2456	0.0076	0.002	0.00018	684395	18312342	18270850	3	18270850	3	18270850	*	R	0.288288	3.8
chr3:18276835:C:T	T	C	0.1577	0.0088	0.1409	0.1799	-0.0088	0.0131	0.5004	0	6.654	11	0.8263	440683	39106	401577	chr3	18276835	3	3	18276835	18276835	1	1	0.1577	138991	0.039	3	18276835	*	rs4128294	Y	18318327	rs4128294	T	C	0.1593	0.0088	0.0024	0.00021	690547	18318327	18276835	3	18276835	3	18276835	*	Y	-0.671756	3.66667
chr3:18278293:T:C	T	C	0.7602	0.0103	0.7246	0.7789	-0.0029	0.0111	0.7938	0	8.594	11	0.6593	440683	39106	401577	chr3	18278293	3	3	18278293	18278293	1	1	0.2398	211352	0.0543	3	18278293	*	rs7428577	Y	18319785	rs7428577	T	C	0.754	-0.0076	0.0021	0.00028	634705	18319785	18278293	3	18278293	3	18278293	*	Y	-0.261261	-3.61905
chr3:18278357:C:T	T	C	0.2397	0.0102	0.2211	0.2752	0.003	0.0111	0.7896	0	8.646	11	0.6545	440683	39106	401577	chr3	18278357	3	3	18278357	18278357	1	1	0.2397	211263	0.0541	3	18278357	*	rs7427748	Y	18319849	rs7427748	T	C	0.2457	0.0075	0.002	0.00023	689269	18319849	18278357	3	18278357	3	18278357	*	Y	0.27027	3.75
chr3:18279430:G:A	A	G	0.1576	0.0088	0.1409	0.1797	-0.0089	0.0131	0.4951	0	6.603	11	0.8302	440683	39106	401577	chr3	18279430	3	3	18279430	18279430	1	1	0.1576	138903	0.0388	3	18279430	*	rs7426729	R	18320922	rs7426729	A	G	0.1591	0.0088	0.0024	0.00022	690501	18320922	18279430	3	18279430	3	18279430	*	R	-0.679389	3.66667
chr3:18279825:C:G	C	G	0.7607	0.0103	0.7249	0.7799	-0.0028	0.0111	0.7985	0	8.601	11	0.6587	440683	39106	401577	chr3	18279825	3	3	18279825	18279825	1	1	0.2393	210911	0.055	3	18279825	*	rs13064300	S	18321317	rs13064300	C	G	0.7543	-0.0073	0.002	0.00031	683312	18321317	18279825	3	18279825	3	18279825	*	S	-0.252252	-3.65
chr3:18294280:A:G	A	G	0.5178	0.0185	0.4767	0.5592	0.009	0.0096	0.3472	20.2	13.786	11	0.2451	440683	39106	401577	chr3	18294280	3	3	18294280	18294280	1	1	0.4822	424995	0.0825	3	18294280	*	rs13074689	R	18335772	rs13074689	A	G	0.5026	-0.0062	0.0017	0.00034	689475	18335772	18294280	3	18294280	3	18294280	*	R	0.9375	-3.64706
chr3:18295208:C:T	T	C	0.4782	0.0174	0.4381	0.5179	-0.0101	0.0095	0.2913	16	13.102	11	0.2867	440683	39106	401577	chr3	18295208	3	3	18295208	18295208	1	1	0.4782	421469	0.0798	3	18295208	*	rs6807560	Y	18336700	rs6807560	T	C	0.4915	0.0066	0.0017	0.00013	689264	18336700	18295208	3	18295208	3	18295208	*	Y	-1.06316	3.88235
chr3:18295630:G:T	T	G	0.481	0.0182	0.4393	0.5186	-0.009	0.0096	0.3472	22.2	14.135	11	0.2256	440683	39106	401577	chr3	18295630	3	3	18295630	18295630	1	1	0.481	423937	0.0793	3	18295630	*	rs13086004	K	18337122	rs13086004	T	G	0.4974	0.0061	0.0017	0.00035	689675	18337122	18295630	3	18295630	3	18295630	*	K	-0.9375	3.58824
chr3:18302641:G:C	C	G	0.482	0.0184	0.44	0.5221	-0.0087	0.0095	0.3636	20.3	13.807	11	0.2439	440683	39106	401577	chr3	18302641	3	3	18302641	18302641	1	1	0.482	424818	0.0821	3	18302641	*	rs13096519	S	18344133	rs13096519	C	G	0.4976	0.006	0.0017	0.00044	691207	18344133	18302641	3	18302641	3	18302641	*	S	-0.915789	3.52941
chr3:18535716:G:A	A	G	0.2807	0.0058	0.2684	0.2952	-0.009	0.0108	0.4045	45.8	20.313	11	0.04122	440683	39106	401577	chr3	18535716	3	3	18535716	18535716	1	1	0.2807	247399	0.0268	3	18535716	*	rs1828729	R	18577208	rs1828729	A	G	0.2799	0.0072	0.0018	8.6e-05	790661	18577208	18535716	3	18535716	3	18535716	*	R	-0.833333	4
chr3:18539616:A:G	A	G	0.9699	0.0021	0.9614	0.975	-0.0102	0.0283	0.7184	42.8	19.225	11	0.05718	440683	39106	401577	chr3	18539616	3	3	18539616	18539616	1	1	0.0301	26529.1	0.0136	3	18539616	*	rs17044594	R	18581108	rs17044594	A	G	0.96931	-0.0191	0.0052	0.00025	676999	18581108	18539616	3	18539616	3	18539616	*	R	-0.360424	-3.67308
chr3:18542273:G:A	A	G	0.2799	0.0069	0.2446	0.295	-0.0091	0.0109	0.4002	47.8	21.083	11	0.03253	440683	39106	401577	chr3	18542273	3	3	18542273	18542273	1	1	0.2799	246694	0.0504	3	18542273	*	rs1513764	R	18583765	rs1513764	A	G	0.2799	0.0074	0.0019	0.00013	687610	18583765	18542273	3	18542273	3	18542273	*	R	-0.834862	3.89474
chr3:18544112:T:C	T	C	0.7199	0.007	0.7049	0.7552	0.0091	0.0109	0.4023	47.4	20.928	11	0.03412	440683	39106	401577	chr3	18544112	3	3	18544112	18544112	1	1	0.2801	246871	0.0503	3	18544112	*	rs1473882	Y	18585604	rs1473882	T	C	0.7201	-0.0073	0.0019	0.00015	687636	18585604	18544112	3	18544112	3	18544112	*	Y	0.834862	-3.84211
chr3:18545761:G:C	C	G	0.2799	0.0069	0.2448	0.2944	-0.0091	0.0109	0.4045	47.5	20.947	11	0.03393	440683	39106	401577	chr3	18545761	3	3	18545761	18545761	1	1	0.2799	246694	0.0496	3	18545761	*	rs3849536	S	18587253	rs3849536	C	G	0.2796	0.0073	0.0019	0.00017	681370	18587253	18545761	3	18545761	3	18545761	*	S	-0.834862	3.84211
chr3:18546071:C:T	T	C	0.2349	0.0055	0.2053	0.2413	0.0007	0.0114	0.9538	41.5	18.79	11	0.06497	440683	39106	401577	chr3	18546071	3	3	18546071	18546071	1	1	0.2349	207033	0.036	3	18546071	*	rs3849535	Y	18587563	rs3849535	T	C	0.2318	0.0089	0.0021	1.5e-05	689258	18587563	18546071	3	18546071	3	18546071	*	Y	0.0614035	4.2381
chr3:18554677:G:A	A	G	0.2331	0.0063	0.197	0.2413	0	0.0115	0.9987	44.2	19.724	11	0.04927	440683	39106	401577	chr3	18554677	3	3	18554677	18554677	1	1	0.2331	205446	0.0443	3	18554677	*	rs2196999	R	18596169	rs2196999	A	G	0.2318	0.0088	0.0021	1.9e-05	690130	18596169	18554677	3	18554677	3	18554677	*	R	0	4.19048
chr3:18565679:T:G	T	G	0.6027	0.0214	0.5539	0.6684	-0.0135	0.0104	0.1955	37.8	17.686	11	0.08917	440683	39106	401577	chr3	18565679	3	3	18565679	18565679	1	1	0.3973	350167	0.1145	3	18565679	*	rs336629	K	18607171	rs336629	T	G	0.5744	0.0059	0.0017	0.00044	748453	18607171	18565679	3	18565679	3	18565679	*	K	-1.29808	3.47059
chr3:18566046:C:T	T	C	0.3934	0.0222	0.3274	0.4451	0.0147	0.0105	0.1627	43	19.296	11	0.05599	440683	39106	401577	chr3	18566046	3	3	18566046	18566046	1	1	0.3934	346729	0.1177	3	18566046	*	rs336630	Y	18607538	rs336630	T	C	0.4236	-0.0062	0.0018	0.00048	657836	18607538	18566046	3	18566046	3	18566046	*	Y	1.4	-3.44444
chr3:18568687:C:T	T	C	0.396	0.0235	0.3395	0.4473	0.0204	0.0101	0.04347	0	8.541	11	0.6641	440683	39106	401577	chr3	18568687	3	3	18568687	18568687	1	1	0.396	349021	0.1078	3	18568687	*	rs455932	Y	18610179	rs455932	T	C	0.4144	0.0061	0.0017	0.00048	686025	18610179	18568687	3	18568687	3	18568687	*	Y	2.0198	3.58824
chr3:18569185:T:G	T	G	0.6019	0.0234	0.5504	0.6589	-0.0204	0.0101	0.04306	0	8.908	11	0.6304	440683	39106	401577	chr3	18569185	3	3	18569185	18569185	1	1	0.3981	350872	0.1085	3	18569185	*	rs334958	D	18610677	rs334958	T	G	0.586	-0.0063	0.0018	0.00037	688590	18610677	18569185	3	18569185	3	18569185	*	D	-2.0198	-3.5
chr3:18569221:T:G	T	G	0.6019	0.0233	0.5513	0.6588	-0.0201	0.0101	0.04665	0	8.95	11	0.6265	440683	39106	401577	chr3	18569221	3	3	18569221	18569221	1	1	0.3981	350872	0.1075	3	18569221	*	rs334959	K	18610713	rs334959	T	G	0.5864	-0.0062	0.0018	0.00043	687045	18610713	18569221	3	18569221	3	18569221	*	K	-1.9901	-3.44444
chr3:18569385:C:T	T	C	0.3982	0.022	0.34	0.4477	0.0197	0.0101	0.05015	0	8.488	11	0.6691	440683	39106	401577	chr3	18569385	3	3	18569385	18569385	1	1	0.3982	350960	0.1077	3	18569385	*	rs334960	Y	18610877	rs334960	T	C	0.4139	0.0062	0.0017	0.0004	688956	18610877	18569385	3	18569385	3	18569385	*	Y	1.9505	3.64706
chr3:18569663:C:A	A	C	0.3969	0.0233	0.3401	0.448	0.0202	0.0101	0.04494	0	8.717	11	0.648	440683	39106	401577	chr3	18569663	3	3	18569663	18569663	1	1	0.3969	349814	0.1079	3	18569663	*	rs334961	M	18611155	rs334961	A	C	0.4139	0.0062	0.0017	0.00037	689081	18611155	18569663	3	18569663	3	18569663	*	M	2	3.64706
chr3:18570708:C:G	C	G	0.3261	0.015	0.2945	0.375	-0.0035	0.0103	0.7358	0	10.776	11	0.4622	440683	39106	401577	chr3	18570708	3	3	18570708	18570708	1	1	0.3261	287413	0.0805	3	18570708	*	rs336638	S	18612200	rs336638	C	G	0.3065	-0.0086	0.0019	4.9e-06	681032	18612200	18570708	3	18570708	3	18570708	*	S	-0.339806	-4.52632
chr3:18578057:G:C	C	G	0.1007	0.0138	0.0685	0.1266	0.012	0.0162	0.4582	25.8	14.829	11	0.1904	440683	39106	401577	chr3	18578057	3	3	18578057	18578057	1	1	0.1007	88753.6	0.0581	3	18578057	*	rs4973714	S	18619549	rs4973714	C	G	0.1087	0.011	0.0028	0.00011	688830	18619549	18578057	3	18578057	3	18578057	*	S	0.740741	3.92857
chr3:18578792:A:T	A	T	0.3152	0.0109	0.2909	0.3498	-0.0071	0.0103	0.4903	0	10.421	11	0.493	440683	39106	401577	chr3	18578792	3	3	18578792	18578792	1	1	0.3152	277807	0.0589	3	18578792	*	rs336604	H	18620284	rs336604	A	T	0.3029	-0.0092	0.0019	9.3e-07	688737	18620284	18578792	3	18578792	3	18578792	*	H	-0.68932	-4.84211
chr3:18579599:C:T	T	C	0.6787	0.0129	0.6285	0.7071	0.0046	0.0102	0.6525	0	10.7	11	0.4687	440683	39106	401577	chr3	18579599	3	3	18579599	18579599	1	1	0.3213	283183	0.0786	3	18579599	*	rs12714959	Y	18621091	rs12714959	T	C	0.6935	0.0086	0.0018	1.3e-06	794157	18621091	18579599	3	18579599	3	18579599	*	Y	0.45098	4.77778
chr3:18579647:A:G	A	G	0.3178	0.0126	0.2916	0.3715	-0.0045	0.0102	0.6582	0	10.534	11	0.4831	440683	39106	401577	chr3	18579647	3	3	18579647	18579647	1	1	0.3178	280098	0.0799	3	18579647	*	rs462296	R	18621139	rs462296	A	G	0.3071	-0.009	0.0019	1.5e-06	691422	18621139	18579647	3	18579647	3	18579647	*	R	-0.441176	-4.73684
chr3:18579926:C:T	T	C	0.678	0.0132	0.6285	0.7071	0.0049	0.0103	0.6337	0	10.704	11	0.4684	440683	39106	401577	chr3	18579926	3	3	18579926	18579926	1	1	0.322	283800	0.0786	3	18579926	*	rs459360	Y	18621418	rs459360	T	C	0.6929	0.0089	0.0019	2e-06	686406	18621418	18579926	3	18579926	3	18579926	*	Y	0.475728	4.68421
chr3:18581588:T:A	A	T	0.1008	0.0138	0.0687	0.1266	0.0127	0.0162	0.4329	24.6	14.581	11	0.2025	440683	39106	401577	chr3	18581588	3	3	18581588	18581588	1	1	0.1008	88841.7	0.0579	3	18581588	*	rs11711881	W	18623080	rs11711881	A	T	0.1087	0.0108	0.0028	8.6e-05	691769	18623080	18581588	3	18581588	3	18581588	*	W	0.783951	3.85714
chr3:18581631:C:G	C	G	0.8992	0.0138	0.8734	0.9313	-0.0126	0.0162	0.4348	24.4	14.559	11	0.2036	440683	39106	401577	chr3	18581631	3	3	18581631	18581631	1	1	0.1008	88841.7	0.0579	3	18581631	*	rs11707806	S	18623123	rs11707806	C	G	0.891	-0.0108	0.0028	8.6e-05	691769	18623123	18581631	3	18581631	3	18581631	*	S	-0.777778	-3.85714
chr3:18581786:A:G	A	G	0.3144	0.0106	0.2908	0.3467	-0.0073	0.0103	0.478	0	10.211	11	0.5115	440683	39106	401577	chr3	18581786	3	3	18581786	18581786	1	1	0.3144	277101	0.0559	3	18581786	*	rs400432	R	18623278	rs400432	A	G	0.3029	-0.0095	0.0019	3.9e-07	692441	18623278	18581786	3	18581786	3	18581786	*	R	-0.708738	-5
chr3:18582217:G:T	T	G	0.3765	0.0064	0.3573	0.392	-0.0126	0.0099	0.2018	0	8.56	11	0.6624	440683	39106	401577	chr3	18582217	3	3	18582217	18582217	1	1	0.3765	331834	0.0347	3	18582217	*	rs996554	K	18623709	rs996554	T	G	0.3885	0.0062	0.0018	0.00043	692425	18623709	18582217	3	18582217	3	18582217	*	K	-1.27273	3.44444
chr3:18589197:A:G	A	G	0.4706	0.0221	0.4269	0.5285	-0.0066	0.0096	0.4955	0	10.172	11	0.515	440683	39106	401577	chr3	18589197	3	3	18589197	18589197	1	1	0.4706	414771	0.1016	3	18589197	*	rs336616	R	18630689	rs336616	A	G	0.4466	-0.0063	0.0017	0.00029	686324	18630689	18589197	3	18589197	3	18589197	*	R	-0.6875	-3.70588
chr3:18593380:G:A	A	G	0.5805	0.0262	0.5059	0.6227	0.0082	0.0097	0.3955	0	6.295	11	0.853	440683	39106	401577	chr3	18593380	3	3	18593380	18593380	1	1	0.4195	369733	0.1168	3	18593380	*	rs453585	R	18634872	rs453585	A	G	0.6085	0.0076	0.0018	1.8e-05	686421	18634872	18593380	3	18593380	3	18593380	*	R	0.845361	4.22222
chr3:18608523:G:T	T	G	0.5812	0.0264	0.5097	0.6253	0.0084	0.0097	0.3871	0	6.444	11	0.8422	440683	39106	401577	chr3	18608523	3	3	18608523	18608523	1	1	0.4188	369116	0.1156	3	18608523	*	rs336610	K	18650015	rs336610	T	G	0.6119	0.0078	0.0018	9.2e-06	686895	18650015	18608523	3	18608523	3	18608523	*	K	0.865979	4.33333
chr3:18614858:G:T	T	G	0.7078	0.0136	0.6588	0.7331	0.0079	0.0106	0.4521	0	8.278	11	0.6882	440683	39106	401577	chr3	18614858	3	3	18614858	18614858	1	1	0.2922	257535	0.0743	3	18614858	*	rs336605	K	18656350	rs336605	T	G	0.7243	0.01	0.0019	1.8e-07	688248	18656350	18614858	3	18614858	3	18614858	*	K	0.745283	5.26316
chr3:18628465:A:C	A	C	0.2925	0.0133	0.2672	0.3411	-0.0092	0.0105	0.3856	0	8.477	11	0.6701	440683	39106	401577	chr3	18628465	3	3	18628465	18628465	1	1	0.2925	257800	0.0739	3	18628465	*	rs4588383	V	18669957	rs4588383	A	C	0.2747	-0.0099	0.0019	2.5e-07	688891	18669957	18628465	3	18628465	3	18628465	*	V	-0.87619	-5.21053
chr3:18633152:A:C	A	C	0.2817	0.0145	0.255	0.3333	-0.0073	0.0107	0.4986	0	9.529	11	0.5732	440683	39106	401577	chr3	18633152	3	3	18633152	18633152	1	1	0.2817	248281	0.0783	3	18633152	*	rs4619804	M	18674644	rs4619804	A	C	0.2663	-0.0106	0.002	6.2e-08	684340	18674644	18633152	3	18633152	3	18633152	*	M	-0.682243	-5.3
chr3:18642375:G:A	A	G	0.7088	0.0135	0.6584	0.735	0.0085	0.0106	0.4234	0	8.745	11	0.6454	440683	39106	401577	chr3	18642375	3	3	18642375	18642375	1	1	0.2912	256654	0.0766	3	18642375	*	rs7638475	R	18683867	rs7638475	A	G	0.7264	0.01	0.0019	2.1e-07	689839	18683867	18642375	3	18642375	3	18642375	*	R	0.801887	5.26316
chr3:18642718:T:C	T	C	0.2912	0.0135	0.2649	0.3416	-0.0087	0.0106	0.412	0	8.9	11	0.6311	440683	39106	401577	chr3	18642718	3	3	18642718	18642718	1	1	0.2912	256654	0.0767	3	18642718	*	rs10865752	Y	18684210	rs10865752	T	C	0.2736	-0.0099	0.0019	3.4e-07	683860	18684210	18642718	3	18642718	3	18642718	*	Y	-0.820755	-5.21053
chr3:18648046:A:G	A	G	0.2911	0.0134	0.265	0.3415	-0.0084	0.0106	0.4261	0	8.945	11	0.627	440683	39106	401577	chr3	18648046	3	3	18648046	18648046	1	1	0.2911	256566	0.0765	3	18648046	*	rs4273390	R	18689538	rs4273390	A	G	0.2734	-0.0101	0.0019	1.7e-07	690087	18689538	18648046	3	18648046	3	18648046	*	R	-0.792453	-5.31579
chr3:18649345:G:A	A	G	0.7089	0.0134	0.6585	0.735	0.0082	0.0105	0.4381	0	8.899	11	0.6312	440683	39106	401577	chr3	18649345	3	3	18649345	18649345	1	1	0.2911	256566	0.0765	3	18649345	*	rs4373086	R	18690837	rs4373086	A	G	0.7266	0.0102	0.002	2e-07	683230	18690837	18649345	3	18649345	3	18649345	*	R	0.780952	5.1
chr3:18651731:A:G	A	G	0.2908	0.0138	0.2649	0.3416	-0.008	0.0105	0.4451	0	9.488	11	0.577	440683	39106	401577	chr3	18651731	3	3	18651731	18651731	1	1	0.2908	256301	0.0767	3	18651731	*	rs9855153	R	18693223	rs9855153	A	G	0.2734	-0.0102	0.0019	1.3e-07	689575	18693223	18651731	3	18651731	3	18651731	*	R	-0.761905	-5.36842
chr3:18653998:T:G	T	G	0.2897	0.0131	0.264	0.3438	-0.0077	0.0105	0.4653	0	9.207	11	0.6028	440683	39106	401577	chr3	18653998	3	3	18653998	18653998	1	1	0.2897	255332	0.0798	3	18653998	*	rs9848614	K	18695490	rs9848614	T	G	0.2738	-0.01	0.0019	2e-07	690138	18695490	18653998	3	18653998	3	18653998	*	K	-0.733333	-5.26316
chr3:18654576:A:G	A	G	0.2919	0.0137	0.2651	0.3441	-0.0079	0.0105	0.4539	0	9.251	11	0.5988	440683	39106	401577	chr3	18654576	3	3	18654576	18654576	1	1	0.2919	257271	0.079	3	18654576	*	rs9310571	R	18696068	rs9310571	A	G	0.2748	-0.01	0.0019	1.8e-07	690167	18696068	18654576	3	18654576	3	18654576	*	R	-0.752381	-5.26316
chr3:18655438:T:A	A	T	0.7081	0.0136	0.6559	0.7349	0.0079	0.0105	0.4522	0	9.271	11	0.5969	440683	39106	401577	chr3	18655438	3	3	18655438	18655438	1	1	0.2919	257271	0.079	3	18655438	*	rs11128896	W	18696930	rs11128896	A	T	0.7188	0.01	0.0019	1.9e-07	689820	18696930	18655438	3	18655438	3	18655438	*	W	0.752381	5.26316
chr3:18656668:G:A	A	G	0.7087	0.0134	0.6581	0.7349	0.0082	0.0105	0.4356	0	8.798	11	0.6406	440683	39106	401577	chr3	18656668	3	3	18656668	18656668	1	1	0.2913	256742	0.0768	3	18656668	*	rs4327409	R	18698160	rs4327409	A	G	0.7267	0.0101	0.0019	1.9e-07	684487	18698160	18656668	3	18656668	3	18656668	*	R	0.780952	5.31579
chr3:18657090:G:A	A	G	0.5793	0.0271	0.501	0.6246	0.0072	0.0097	0.4564	0	8.479	11	0.6699	440683	39106	401577	chr3	18657090	3	3	18657090	18657090	1	1	0.4207	370791	0.1236	3	18657090	*	rs7624323	R	18698582	rs7624323	A	G	0.6108	0.0076	0.0018	1.7e-05	690146	18698582	18657090	3	18657090	3	18657090	*	R	0.742268	4.22222
chr3:18657320:C:A	A	C	0.5794	0.027	0.5019	0.6247	0.0074	0.0097	0.4413	0	8.483	11	0.6695	440683	39106	401577	chr3	18657320	3	3	18657320	18657320	1	1	0.4206	370703	0.1228	3	18657320	*	rs7633180	M	18698812	rs7633180	A	C	0.612	0.0076	0.0018	1.8e-05	690244	18698812	18657320	3	18657320	3	18657320	*	M	0.762887	4.22222
chr3:18657436:C:T	T	C	0.7074	0.0131	0.658	0.7344	0.0077	0.0105	0.4626	0	8.639	11	0.6552	440683	39106	401577	chr3	18657436	3	3	18657436	18657436	1	1	0.2926	257888	0.0764	3	18657436	*	rs9845443	Y	18698928	rs9845443	T	C	0.7275	0.0099	0.0019	2.2e-07	690103	18698928	18657436	3	18657436	3	18657436	*	Y	0.733333	5.21053
chr3:18658579:T:C	T	C	0.4132	0.0235	0.3714	0.4558	-0.007	0.0097	0.4679	0	8.272	11	0.6888	440683	39106	401577	chr3	18658579	3	3	18658579	18658579	1	1	0.4132	364180	0.0844	3	18658579	*	rs6799759	Y	18700071	rs6799759	T	C	0.3846	-0.007	0.0017	3.2e-05	780059	18700071	18658579	3	18658579	3	18658579	*	Y	-0.721649	-4.11765
chr3:18658992:C:T	T	C	0.7114	0.013	0.6622	0.7376	0.0075	0.0106	0.4807	0	8.1	11	0.7044	440683	39106	401577	chr3	18658992	3	3	18658992	18658992	1	1	0.2886	254362	0.0754	3	18658992	*	rs5021426	Y	18700484	rs5021426	T	C	0.7295	0.0105	0.0019	4.9e-08	691810	18700484	18658992	3	18658992	3	18658992	*	Y	0.707547	5.52632
chr3:18659832:A:G	A	G	0.4134	0.0235	0.3714	0.4791	-0.0074	0.0097	0.4461	0	8.295	11	0.6867	440683	39106	401577	chr3	18659832	3	3	18659832	18659832	1	1	0.4134	364357	0.1077	3	18659832	*	rs13084910	R	18701324	rs13084910	A	G	0.3846	-0.0079	0.0018	6.6e-06	692047	18701324	18659832	3	18659832	3	18659832	*	R	-0.762887	-4.38889
chr3:18661987:T:C	T	C	0.4134	0.0235	0.3714	0.4791	-0.0074	0.0097	0.446	0	8.197	11	0.6956	440683	39106	401577	chr3	18661987	3	3	18661987	18661987	1	1	0.4134	364357	0.1077	3	18661987	*	rs6794713	Y	18703479	rs6794713	T	C	0.3866	-0.0072	0.0018	4.6e-05	690416	18703479	18661987	3	18661987	3	18661987	*	Y	-0.762887	-4
chr3:18662605:T:A	A	T	0.5871	0.0236	0.521	0.6289	0.0067	0.0097	0.4923	0	7.805	11	0.7306	440683	39106	401577	chr3	18662605	3	3	18662605	18662605	1	1	0.4129	363916	0.1079	3	18662605	*	rs11128899	W	18704097	rs11128899	A	T	0.6159	0.0079	0.0018	7.2e-06	692004	18704097	18662605	3	18662605	3	18662605	*	W	0.690722	4.38889
chr3:18663227:G:T	T	G	0.586	0.0232	0.5194	0.628	0.0066	0.0097	0.4984	0	6.838	11	0.8121	440683	39106	401577	chr3	18663227	3	3	18663227	18663227	1	1	0.414	364886	0.1086	3	18663227	*	rs11128900	K	18704719	rs11128900	T	G	0.6141	0.0081	0.0018	4.7e-06	692028	18704719	18663227	3	18663227	3	18663227	*	K	0.680412	4.5
chr3:18663543:G:A	A	G	0.7122	0.0122	0.6623	0.7376	0.0082	0.0106	0.4373	0	8.033	11	0.7103	440683	39106	401577	chr3	18663543	3	3	18663543	18663543	1	1	0.2878	253657	0.0753	3	18663543	*	rs4635727	R	18705035	rs4635727	A	G	0.7288	0.0105	0.0019	4.7e-08	692547	18705035	18663543	3	18663543	3	18663543	*	R	0.773585	5.52632
chr3:18663711:T:G	T	G	0.4149	0.0232	0.3732	0.4818	-0.0077	0.0097	0.4264	0	7.415	11	0.7646	440683	39106	401577	chr3	18663711	3	3	18663711	18663711	1	1	0.4149	365679	0.1086	3	18663711	*	rs13088994	K	18705203	rs13088994	T	G	0.3868	-0.0082	0.0018	3.4e-06	692271	18705203	18663711	3	18663711	3	18663711	*	K	-0.793814	-4.55556
chr3:18664845:G:C	C	G	0.5856	0.0233	0.518	0.627	0.0068	0.0097	0.4805	0	7.225	11	0.7805	440683	39106	401577	chr3	18664845	3	3	18664845	18664845	1	1	0.4144	365238	0.109	3	18664845	*	rs11128901	S	18706337	rs11128901	C	G	0.6136	0.0082	0.0018	3.7e-06	692150	18706337	18664845	3	18664845	3	18664845	*	S	0.701031	4.55556
chr3:18687386:C:A	A	C	0.7126	0.0129	0.6587	0.7371	0.0077	0.0106	0.4661	0	7.706	11	0.7394	440683	39106	401577	chr3	18687386	3	3	18687386	18687386	1	1	0.2874	253305	0.0784	3	18687386	*	rs9845140	M	18728878	rs9845140	A	C	0.7295	0.0098	0.0018	8.6e-08	792973	18728878	18687386	3	18687386	3	18687386	*	M	0.726415	5.44444
chr3:18696304:A:G	A	G	0.2867	0.0127	0.2633	0.3399	-0.0089	0.0106	0.4013	0	7.961	11	0.7168	440683	39106	401577	chr3	18696304	3	3	18696304	18696304	1	1	0.2867	252688	0.0766	3	18696304	*	rs9826966	R	18737796	rs9826966	A	G	0.2747	-0.0099	0.0018	6.6e-08	794463	18737796	18696304	3	18696304	3	18696304	*	R	-0.839623	-5.5
chr3:18697448:G:A	A	G	0.7106	0.0127	0.6866	0.7363	0.0096	0.0106	0.3644	0	7.22	11	0.781	440683	39106	401577	chr3	18697448	3	3	18697448	18697448	1	1	0.2894	255067	0.0497	3	18697448	*	rs6550597	R	18738940	rs6550597	A	G	0.7288	0.0103	0.0019	8.6e-08	691609	18738940	18697448	3	18697448	3	18697448	*	R	0.90566	5.42105
chr3:18700778:G:C	C	G	0.7114	0.0127	0.6591	0.7364	0.0093	0.0106	0.3822	0	7.798	11	0.7313	440683	39106	401577	chr3	18700778	3	3	18700778	18700778	1	1	0.2886	254362	0.0773	3	18700778	*	rs11128904	S	18742270	rs11128904	C	G	0.7273	0.0106	0.0019	4.5e-08	691222	18742270	18700778	3	18700778	3	18700778	*	S	0.877358	5.57895
chr3:18713205:C:A	A	C	0.711	0.0129	0.6595	0.7378	0.0096	0.0106	0.3658	0	7.983	11	0.7148	440683	39106	401577	chr3	18713205	3	3	18713205	18713205	1	1	0.289	254715	0.0783	3	18713205	*	rs4390955	M	18754697	rs4390955	A	C	0.7277	0.0104	0.0019	7.1e-08	690906	18754697	18713205	3	18713205	3	18713205	*	M	0.90566	5.47368
chr3:18723055:C:G	C	G	0.2964	0.0117	0.2713	0.3441	-0.0101	0.0105	0.3356	0	8.489	11	0.6689	440683	39106	401577	chr3	18723055	3	3	18723055	18723055	1	1	0.2964	261237	0.0728	3	18723055	*	rs4279123	S	18764547	rs4279123	C	G	0.2788	-0.0094	0.0019	9.4e-07	689507	18764547	18723055	3	18723055	3	18723055	*	S	-0.961905	-4.94737
chr3:18736344:A:G	A	G	0.2987	0.0125	0.2741	0.358	-0.013	0.0105	0.214	0	9.123	11	0.6105	440683	39106	401577	chr3	18736344	3	3	18736344	18736344	1	1	0.2987	263264	0.0839	3	18736344	*	rs6550617	R	18777836	rs6550617	A	G	0.2842	-0.0092	0.0019	1.4e-06	689307	18777836	18736344	3	18736344	3	18736344	*	R	-1.2381	-4.84211
chr3:18751848:T:C	T	C	0.3026	0.012	0.2786	0.3635	-0.0108	0.0104	0.3012	0	8.889	11	0.6322	440683	39106	401577	chr3	18751848	3	3	18751848	18751848	1	1	0.3026	266701	0.0849	3	18751848	*	rs9835977	Y	18793340	rs9835977	T	C	0.2879	-0.0088	0.0019	4.2e-06	689744	18793340	18751848	3	18751848	3	18751848	*	Y	-1.03846	-4.63158
chr3:18754026:G:A	A	G	0.6979	0.0118	0.6388	0.7211	0.0116	0.0104	0.2662	0	8.767	11	0.6434	440683	39106	401577	chr3	18754026	3	3	18754026	18754026	1	1	0.3021	266261	0.0823	3	18754026	*	rs9827285	R	18795518	rs9827285	A	G	0.7114	0.0088	0.002	6.5e-06	635554	18795518	18754026	3	18754026	3	18754026	*	R	1.11538	4.4
chr3:18754273:C:A	A	C	0.6979	0.0119	0.6388	0.7213	0.0114	0.0104	0.2769	0	8.763	11	0.6438	440683	39106	401577	chr3	18754273	3	3	18754273	18754273	1	1	0.3021	266261	0.0825	3	18754273	*	rs7622860	M	18795765	rs7622860	A	C	0.7115	0.0088	0.0019	3.4e-06	689952	18795765	18754273	3	18754273	3	18754273	*	M	1.09615	4.63158
chr3:18761390:T:C	T	C	0.433	0.0078	0.4184	0.4711	-0.0102	0.0096	0.2891	0	5.454	11	0.9072	440683	39106	401577	chr3	18761390	3	3	18761390	18761390	1	1	0.433	381631	0.0527	3	18761390	*	rs6550631	Y	18802882	rs6550631	T	C	0.4291	-0.0081	0.0017	2.8e-06	691326	18802882	18761390	3	18761390	3	18761390	*	Y	-1.0625	-4.76471
chr3:18761632:C:G	C	G	0.4331	0.0078	0.4184	0.4711	-0.0102	0.0096	0.2888	0	5.455	11	0.9071	440683	39106	401577	chr3	18761632	3	3	18761632	18761632	1	1	0.4331	381720	0.0527	3	18761632	*	rs6550635	S	18803124	rs6550635	C	G	0.4282	-0.0086	0.0016	1.1e-07	794301	18803124	18761632	3	18761632	3	18761632	*	S	-1.0625	-5.375
chr3:18763163:G:A	A	G	0.6983	0.0122	0.6391	0.7211	0.0111	0.0104	0.2872	0	8.891	11	0.632	440683	39106	401577	chr3	18763163	3	3	18763163	18763163	1	1	0.3017	265908	0.082	3	18763163	*	rs9847248	R	18804655	rs9847248	A	G	0.712	0.0089	0.0019	2.9e-06	691521	18804655	18763163	3	18763163	3	18763163	*	R	1.06731	4.68421
chr3:18763242:T:C	T	C	0.3021	0.0118	0.2788	0.3608	-0.0112	0.0105	0.2823	0	8.84	11	0.6367	440683	39106	401577	chr3	18763242	3	3	18763242	18763242	1	1	0.3021	266261	0.082	3	18763242	*	rs9867083	Y	18804734	rs9867083	T	C	0.2893	-0.0089	0.0019	3e-06	691513	18804734	18763242	3	18763242	3	18763242	*	Y	-1.06667	-4.68421
chr3:18774426:G:A	A	G	0.6981	0.0124	0.6394	0.724	0.0109	0.0105	0.2988	0	8.137	11	0.701	440683	39106	401577	chr3	18774426	3	3	18774426	18774426	1	1	0.3019	266084	0.0846	3	18774426	*	rs9878064	R	18815918	rs9878064	A	G	0.7149	0.0087	0.0019	4.6e-06	690525	18815918	18774426	3	18774426	3	18774426	*	R	1.0381	4.57895
chr3:18774634:A:G	A	G	0.3019	0.0124	0.2759	0.3606	-0.0108	0.0105	0.3048	0	8.092	11	0.7051	440683	39106	401577	chr3	18774634	3	3	18774634	18774634	1	1	0.3019	266084	0.0847	3	18774634	*	rs6765486	R	18816126	rs6765486	A	G	0.2875	-0.0089	0.0019	2.9e-06	690535	18816126	18774634	3	18774634	3	18774634	*	R	-1.02857	-4.68421
chr3:18782806:A:G	A	G	0.2992	0.0118	0.2762	0.3602	-0.0104	0.0105	0.3198	0	7.598	11	0.7488	440683	39106	401577	chr3	18782806	3	3	18782806	18782806	1	1	0.2992	263705	0.084	3	18782806	*	rs7428918	R	18824298	rs7428918	A	G	0.2896	-0.0086	0.0019	6.7e-06	689093	18824298	18782806	3	18782806	3	18782806	*	R	-0.990476	-4.52632
chr3:18794158:A:G	A	G	0.3702	0.0192	0.3565	0.4445	-0.0138	0.01	0.1675	12.8	12.615	11	0.3192	440683	39106	401577	chr3	18794158	3	3	18794158	18794158	1	1	0.3702	326282	0.088	3	18794158	*	rs6797445	R	18835650	rs6797445	A	G	0.3652	-0.0069	0.0018	0.00015	665188	18835650	18794158	3	18794158	3	18794158	*	R	-1.38	-3.83333
chr3:18803855:G:T	T	G	0.4529	0.0113	0.3899	0.4668	0.0149	0.0097	0.1251	0	8.67	11	0.6523	440683	39106	401577	chr3	18803855	3	3	18803855	18803855	1	1	0.4529	399171	0.0769	3	18803855	*	rs6550679	K	18845347	rs6550679	T	G	0.4485	0.0085	0.0017	1.1e-06	672737	18845347	18803855	3	18803855	3	18803855	*	K	1.53608	5
chr3:18807535:T:A	A	T	0.3322	0.0241	0.2662	0.3858	0.0147	0.0103	0.1535	33.9	16.63	11	0.1193	440683	39106	401577	chr3	18807535	3	3	18807535	18807535	1	1	0.3322	292790	0.1196	3	18807535	*	rs6778628	W	18849027	rs6778628	A	T	0.318	0.0076	0.0019	4.9e-05	675188	18849027	18807535	3	18807535	3	18807535	*	W	1.42718	4
chr3:19890899:A:G	A	G	0.6047	0.0286	0.5384	0.6634	0.0006	0.0098	0.948	0	8.147	11	0.7	440683	39106	401577	chr3	19890899	3	3	19890899	19890899	1	1	0.3953	348404	0.125	3	19890899	*	rs2931381	R	19932391	rs2931381	A	G	0.581	0.0067	0.0017	0.00011	691654	19932391	19890899	3	19890899	3	19890899	*	R	0.0612245	3.94118
chr3:19897496:C:G	C	G	0.6053	0.0288	0.5386	0.6637	0.0004	0.0098	0.9647	0	8.053	11	0.7085	440683	39106	401577	chr3	19897496	3	3	19897496	19897496	1	1	0.3947	347875	0.1251	3	19897496	*	rs2929381	S	19938988	rs2929381	C	G	0.581	0.0071	0.0018	7e-05	636940	19938988	19897496	3	19897496	3	19897496	*	S	0.0408163	3.94444
chr3:19897996:A:C	A	C	0.608	0.0297	0.539	0.6695	-0.0001	0.0098	0.9884	0	7.627	11	0.7463	440683	39106	401577	chr3	19897996	3	3	19897996	19897996	1	1	0.392	345495	0.1305	3	19897996	*	rs2931382	M	19939488	rs2931382	A	C	0.5821	0.0068	0.0017	8.9e-05	691297	19939488	19897996	3	19897996	3	19897996	*	M	-0.0102041	4
chr3:19898215:T:G	T	G	0.6051	0.029	0.5367	0.6637	0.0005	0.0098	0.9593	0	8.139	11	0.7008	440683	39106	401577	chr3	19898215	3	3	19898215	19898215	1	1	0.3949	348051	0.127	3	19898215	*	rs2931383	K	19939707	rs2931383	T	G	0.5809	0.0067	0.0017	0.00012	691525	19939707	19898215	3	19898215	3	19898215	*	K	0.0510204	3.94118
chr3:19898436:C:A	A	C	0.3946	0.0291	0.336	0.4633	-0.0002	0.0098	0.9827	0	8.142	11	0.7005	440683	39106	401577	chr3	19898436	3	3	19898436	19898436	1	1	0.3946	347787	0.1273	3	19898436	*	rs2931384	H	19939928	rs2931384	A	C	0.4186	-0.0067	0.0017	0.00011	691460	19939928	19898436	3	19898436	3	19898436	*	H	-0.0204082	-3.94118
chr3:19899582:A:G	A	G	0.6083	0.0297	0.539	0.6699	-0.0004	0.0098	0.9656	0	7.712	11	0.7389	440683	39106	401577	chr3	19899582	3	3	19899582	19899582	1	1	0.3917	345231	0.1309	3	19899582	*	rs2931386	R	19941074	rs2931386	A	G	0.5821	0.0068	0.0017	9e-05	691259	19941074	19899582	3	19899582	3	19899582	*	R	-0.0408163	4
chr3:19901579:G:A	A	G	0.3913	0.0298	0.3301	0.4612	0.0009	0.0098	0.9281	0	7.646	11	0.7447	440683	39106	401577	chr3	19901579	3	3	19901579	19901579	1	1	0.3913	344879	0.1311	3	19901579	*	rs2931389	R	19943071	rs2931389	A	G	0.418	-0.007	0.0017	5.8e-05	685519	19943071	19901579	3	19901579	3	19901579	*	R	0.0918367	-4.11765
chr3:19902723:G:A	A	G	0.3926	0.0294	0.33	0.4611	-0.0003	0.0098	0.974	0	7.34	11	0.7709	440683	39106	401577	chr3	19902723	3	3	19902723	19902723	1	1	0.3926	346024	0.1311	3	19902723	*	rs10084654	R	19944215	rs10084654	A	G	0.4177	-0.0069	0.0017	7.2e-05	691075	19944215	19902723	3	19902723	3	19902723	*	R	-0.0306122	-4.05882
chr3:19902754:G:A	A	G	0.3955	0.0283	0.3355	0.4616	-0.0015	0.0098	0.8789	0	7.703	11	0.7396	440683	39106	401577	chr3	19902754	3	3	19902754	19902754	1	1	0.3955	348580	0.1261	3	19902754	*	rs10084655	R	19944246	rs10084655	A	G	0.4188	-0.0069	0.0017	8e-05	691177	19944246	19902754	3	19902754	3	19902754	*	R	-0.153061	-4.05882
chr3:19903370:A:G	A	G	0.6078	0.0294	0.5388	0.6704	0.0003	0.0098	0.9723	0	7.226	11	0.7805	440683	39106	401577	chr3	19903370	3	3	19903370	19903370	1	1	0.3922	345672	0.1316	3	19903370	*	rs2929378	R	19944862	rs2929378	A	G	0.5828	0.0073	0.0018	4.2e-05	636652	19944862	19903370	3	19903370	3	19903370	*	R	0.0306122	4.05556
chr3:19905804:T:C	T	C	0.6076	0.029	0.539	0.6762	0.0042	0.0097	0.6693	0	6.169	11	0.8619	440683	39106	401577	chr3	19905804	3	3	19905804	19905804	1	1	0.3924	345848	0.1372	3	19905804	*	rs2929377	Y	19947296	rs2929377	T	C	0.5885	0.0063	0.0018	0.0003	684437	19947296	19905804	3	19905804	3	19905804	*	Y	0.43299	3.5
chr3:19906561:C:T	T	C	0.3903	0.0291	0.3237	0.4588	-0.0041	0.0098	0.6716	0	6.316	11	0.8515	440683	39106	401577	chr3	19906561	3	3	19906561	19906561	1	1	0.3903	343997	0.1351	3	19906561	*	rs2929374	Y	19948053	rs2929374	T	C	0.4119	-0.0076	0.0019	5.1e-05	542041	19948053	19906561	3	19906561	3	19906561	*	Y	-0.418367	-4
chr3:19910578:T:C	T	C	0.6063	0.0289	0.5385	0.6743	0.0045	0.0098	0.6431	0	6.012	11	0.8725	440683	39106	401577	chr3	19910578	3	3	19910578	19910578	1	1	0.3937	346994	0.1358	3	19910578	*	rs2087107	Y	19952070	rs2087107	T	C	0.5887	0.0067	0.0018	0.00016	688078	19952070	19910578	3	19910578	3	19910578	*	Y	0.459184	3.72222
chr3:19914733:C:G	C	G	0.6087	0.0283	0.5445	0.675	0.0059	0.0098	0.5462	0	5.994	11	0.8738	440683	39106	401577	chr3	19914733	3	3	19914733	19914733	1	1	0.3913	344879	0.1305	3	19914733	*	rs1872736	S	19956225	rs1872736	C	G	0.588	0.0061	0.0017	0.00042	686164	19956225	19914733	3	19914733	3	19914733	*	S	0.602041	3.58824
chr3:19934090:A:G	A	G	0.3738	0.022	0.327	0.4335	-0.0019	0.0099	0.8459	0	4.274	11	0.9612	440683	39106	401577	chr3	19934090	3	3	19934090	19934090	1	1	0.3738	329455	0.1065	3	19934090	*	rs2929349	R	19975582	rs2929349	A	G	0.3542	0.0063	0.0018	0.00046	692219	19975582	19934090	3	19934090	3	19934090	*	R	-0.191919	3.5
chr3:19937479:C:T	T	C	0.6257	0.023	0.5671	0.6732	0.0022	0.0099	0.827	0	5.078	11	0.9273	440683	39106	401577	chr3	19937479	3	3	19937479	19937479	1	1	0.3743	329895	0.1061	3	19937479	*	rs2929347	Y	19978971	rs2929347	T	C	0.6455	-0.0065	0.0018	0.00033	690616	19978971	19937479	3	19937479	3	19937479	*	Y	0.222222	-3.61111
chr3:19937995:C:T	T	C	0.6267	0.022	0.5692	0.6702	0.0019	0.0099	0.8492	0	4.748	11	0.9428	440683	39106	401577	chr3	19937995	3	3	19937995	19937995	1	1	0.3733	329014	0.101	3	19937995	*	rs2929346	Y	19979487	rs2929346	T	C	0.6462	-0.0067	0.0018	0.00021	686764	19979487	19937995	3	19937995	3	19937995	*	Y	0.191919	-3.72222
chr3:20055243:G:A	A	G	0.405	0.0185	0.3647	0.4446	-0.0101	0.0097	0.2992	21.8	14.067	11	0.2293	440683	39106	401577	chr3	20055243	3	3	20055243	20055243	1	1	0.405	356953	0.0799	3	20055243	*	rs2929401	R	20096735	rs2929401	A	G	0.3873	0.0086	0.0018	1.8e-06	674166	20096735	20055243	3	20055243	3	20055243	*	R	-1.04124	4.77778
chr3:20060071:C:T	T	C	0.4167	0.0068	0.3942	0.4418	0.0005	0.0097	0.9554	6.9	11.814	11	0.3778	440683	39106	401577	chr3	20060071	3	3	20060071	20060071	1	1	0.4167	367265	0.0476	3	20060071	*	rs9874923	B	20101563	rs9874923	T	C	0.425	0.0068	0.0017	8.7e-05	688720	20101563	20060071	3	20060071	3	20060071	*	B	0.0515464	4
chr3:20065909:C:T	T	C	0.4137	0.0073	0.3837	0.439	0.0002	0.0097	0.9854	10.4	12.275	11	0.3433	440683	39106	401577	chr3	20065909	3	3	20065909	20065909	1	1	0.4137	364621	0.0553	3	20065909	*	rs7627847	Y	20107401	rs7627847	T	C	0.424	0.0067	0.0017	0.00012	691618	20107401	20065909	3	20065909	3	20065909	*	Y	0.0206186	3.94118
chr3:20067054:C:T	T	C	0.2097	0.0037	0.1968	0.2184	-0.0048	0.0117	0.6838	19.8	13.716	11	0.2491	440683	39106	401577	chr3	20067054	3	3	20067054	20067054	1	1	0.2097	184822	0.0216	3	20067054	*	rs1124376	Y	20108546	rs1124376	T	C	0.2084	0.0092	0.0021	1.4e-05	691761	20108546	20067054	3	20067054	3	20067054	*	Y	-0.410256	4.38095
chr3:20067152:A:C	A	C	0.6494	0.0094	0.6312	0.6735	0.0238	0.01	0.01707	20.9	13.91	11	0.238	440683	39106	401577	chr3	20067152	3	3	20067152	20067152	1	1	0.3506	309007	0.0423	3	20067152	*	rs1610186	M	20108644	rs1610186	A	C	0.6561	-0.0075	0.0018	3.9e-05	688612	20108644	20067152	3	20067152	3	20067152	*	M	2.38	-4.16667
chr3:20094947:A:C	A	C	0.7855	0.0037	0.7767	0.7989	0.0028	0.0116	0.8067	19.6	13.688	11	0.2507	440683	39106	401577	chr3	20094947	3	3	20094947	20094947	1	1	0.2145	189053	0.0222	3	20094947	*	rs6791385	M	20136439	rs6791385	A	C	0.7882	-0.0088	0.0021	3.1e-05	691105	20136439	20094947	3	20094947	3	20094947	*	M	0.241379	-4.19048
chr3:20094993:T:C	T	C	0.7855	0.0037	0.7767	0.7989	0.0027	0.0116	0.8123	19.1	13.605	11	0.2556	440683	39106	401577	chr3	20094993	3	3	20094993	20094993	1	1	0.2145	189053	0.0222	3	20094993	*	rs6793985	Y	20136485	rs6793985	T	C	0.7895	-0.0084	0.0021	7e-05	685932	20136485	20094993	3	20094993	3	20094993	*	Y	0.232759	-4
chr3:20098285:G:C	C	G	0.2113	0.0039	0.1973	0.2206	-0.0029	0.0116	0.8002	14.5	12.861	11	0.3025	440683	39106	401577	chr3	20098285	3	3	20098285	20098285	1	1	0.2113	186233	0.0233	3	20098285	*	rs11712709	S	20139777	rs11712709	C	G	0.2085	0.0087	0.0021	3.8e-05	691996	20139777	20098285	3	20098285	3	20098285	*	S	-0.25	4.14286
chr3:20099268:G:A	A	G	0.2119	0.0036	0.1985	0.2209	-0.0018	0.0116	0.8801	13.7	12.74	11	0.3107	440683	39106	401577	chr3	20099268	3	3	20099268	20099268	1	1	0.2119	186761	0.0224	3	20099268	*	rs9819739	R	20140760	rs9819739	A	G	0.2088	0.0087	0.0021	3.9e-05	691856	20140760	20099268	3	20099268	3	20099268	*	R	-0.155172	4.14286
chr3:20099345:C:T	T	C	0.2119	0.0036	0.1985	0.2209	-0.0017	0.0116	0.8809	13.6	12.736	11	0.3109	440683	39106	401577	chr3	20099345	3	3	20099345	20099345	1	1	0.2119	186761	0.0224	3	20099345	*	rs9819628	Y	20140837	rs9819628	T	C	0.2088	0.0085	0.0021	5.5e-05	691864	20140837	20099345	3	20099345	3	20099345	*	Y	-0.146552	4.04762
chr3:20105680:C:T	T	C	0.2119	0.0037	0.1986	0.221	-0.0015	0.0116	0.8956	13.4	12.7	11	0.3134	440683	39106	401577	chr3	20105680	3	3	20105680	20105680	1	1	0.2119	186761	0.0224	3	20105680	*	rs9855900	Y	20147172	rs9855900	T	C	0.2128	0.0083	0.0021	8.1e-05	686115	20147172	20105680	3	20105680	3	20105680	*	Y	-0.12931	3.95238
chr3:20106070:A:G	A	G	0.42	0.017	0.3851	0.4804	0.011	0.0097	0.2554	2.7	11.3	11	0.4185	440683	39106	401577	chr3	20106070	3	3	20106070	20106070	1	1	0.42	370174	0.0953	3	20106070	*	rs4241546	R	20147562	rs4241546	A	G	0.4377	-0.0078	0.0017	6.2e-06	688650	20147562	20106070	3	20106070	3	20106070	*	R	1.13402	-4.58824
chr3:20110048:C:G	C	G	0.8293	0.0183	0.7845	0.8671	-0.0018	0.0127	0.885	6	11.702	11	0.3865	440683	39106	401577	chr3	20110048	3	3	20110048	20110048	1	1	0.1707	150449	0.0826	3	20110048	*	rs6776870	S	20151540	rs6776870	C	G	0.8193	0.0113	0.0022	3.7e-07	689070	20151540	20110048	3	20110048	3	20110048	*	S	-0.141732	5.13636
chr3:20111071:G:A	A	G	0.2165	0.0033	0.2045	0.2242	-0.0036	0.0115	0.7517	17.1	13.261	11	0.2766	440683	39106	401577	chr3	20111071	3	3	20111071	20111071	1	1	0.2165	190816	0.0197	3	20111071	*	rs17006610	R	20152563	rs17006610	A	G	0.2135	0.0084	0.0021	6.4e-05	692089	20152563	20111071	3	20111071	3	20111071	*	R	-0.313043	4
chr3:20111264:G:A	A	G	0.5565	0.0135	0.504	0.5841	-0.0074	0.0096	0.4368	14.2	12.822	11	0.3051	440683	39106	401577	chr3	20111264	3	3	20111264	20111264	1	1	0.4435	390886	0.0801	3	20111264	*	rs2365792	R	20152756	rs2365792	A	G	0.5471	0.0077	0.0017	6.8e-06	691291	20152756	20111264	3	20111264	3	20111264	*	R	-0.770833	4.52941
chr3:20112567:A:C	A	C	0.7843	0.0038	0.7759	0.797	0.0045	0.0115	0.6977	15.4	13.007	11	0.2929	440683	39106	401577	chr3	20112567	3	3	20112567	20112567	1	1	0.2157	190111	0.0211	3	20112567	*	rs12488369	M	20154059	rs12488369	A	C	0.7874	-0.0082	0.0021	8.6e-05	692172	20154059	20112567	3	20112567	3	20112567	*	M	0.391304	-3.90476
chr3:20114810:T:C	T	C	0.4191	0.0166	0.3852	0.4805	0.0114	0.0097	0.2374	5.7	11.668	11	0.3891	440683	39106	401577	chr3	20114810	3	3	20114810	20114810	1	1	0.4191	369380	0.0953	3	20114810	*	rs2365794	B	20156302	rs2365794	T	C	0.4325	-0.0078	0.0017	7.4e-06	685603	20156302	20114810	3	20114810	3	20114810	*	B	1.17526	-4.58824
chr3:20115381:G:A	A	G	0.4234	0.0056	0.3879	0.4351	-0.0073	0.0096	0.4449	13.2	12.673	11	0.3153	440683	39106	401577	chr3	20115381	3	3	20115381	20115381	1	1	0.4234	373170	0.0472	3	20115381	*	rs6771737	R	20156873	rs6771737	A	G	0.4317	0.0066	0.0017	0.00016	688570	20156873	20115381	3	20115381	3	20115381	*	R	-0.760417	3.88235
chr3:20115548:T:A	A	T	0.4233	0.0054	0.3876	0.4351	-0.0071	0.0096	0.4628	13.4	12.707	11	0.3129	440683	39106	401577	chr3	20115548	3	3	20115548	20115548	1	1	0.4233	373082	0.0475	3	20115548	*	rs6763504	W	20157040	rs6763504	A	T	0.4315	0.0065	0.0017	0.00016	688558	20157040	20115548	3	20115548	3	20115548	*	W	-0.739583	3.82353
chr3:20115585:G:T	T	G	0.2127	0.0037	0.1999	0.2217	-0.0016	0.0116	0.8898	14.5	12.859	11	0.3026	440683	39106	401577	chr3	20115585	3	3	20115585	20115585	1	1	0.2127	187467	0.0218	3	20115585	*	rs6771941	K	20157077	rs6771941	T	G	0.2129	0.0082	0.0021	0.0001	689091	20157077	20115585	3	20115585	3	20115585	*	K	-0.137931	3.90476
chr3:20119236:A:T	A	T	0.5771	0.0055	0.5651	0.6122	0.0077	0.0096	0.4232	9.4	12.14	11	0.3532	440683	39106	401577	chr3	20119236	3	3	20119236	20119236	1	1	0.4229	372730	0.0471	3	20119236	*	rs6804701	W	20160728	rs6804701	A	T	0.5691	-0.0064	0.0017	0.0002	688276	20160728	20119236	3	20119236	3	20119236	*	W	0.802083	-3.76471
chr3:20119551:G:T	T	G	0.212	0.0035	0.1999	0.2213	-0.0027	0.0116	0.8194	12.6	12.581	11	0.3216	440683	39106	401577	chr3	20119551	3	3	20119551	20119551	1	1	0.212	186850	0.0214	3	20119551	*	rs17006623	K	20161043	rs17006623	T	G	0.2126	0.0081	0.0021	0.00011	689594	20161043	20119551	3	20119551	3	20119551	*	K	-0.232759	3.85714
chr3:20120724:G:T	T	G	0.4281	0.0046	0.3957	0.4371	-0.0072	0.0096	0.4535	0	10.876	11	0.4537	440683	39106	401577	chr3	20120724	3	3	20120724	20120724	1	1	0.4281	377313	0.0414	3	20120724	*	rs7617840	K	20162216	rs7617840	T	G	0.4343	0.0065	0.0017	0.00018	688277	20162216	20120724	3	20120724	3	20120724	*	K	-0.75	3.82353
chr3:20121050:C:T	T	C	0.4279	0.0044	0.3957	0.4371	-0.0069	0.0096	0.4728	0	10.943	11	0.4481	440683	39106	401577	chr3	20121050	3	3	20121050	20121050	1	1	0.4279	377137	0.0414	3	20121050	*	rs6550351	Y	20162542	rs6550351	T	C	0.4336	0.0064	0.0017	0.00021	688250	20162542	20121050	3	20121050	3	20121050	*	Y	-0.71875	3.76471
chr3:20140954:C:G	C	G	0.7218	0.0137	0.6931	0.757	0.0169	0.0107	0.1139	0	5.667	11	0.8947	440683	39106	401577	chr3	20140954	3	3	20140954	20140954	1	1	0.2782	245196	0.0639	3	20140954	*	rs3804563	S	20182446	rs3804563	C	G	0.7129	0.0078	0.0019	4.8e-05	687505	20182446	20140954	3	20140954	3	20140954	*	S	1.57944	4.10526
chr3:20141518:A:G	A	G	0.8293	0.018	0.7849	0.8655	-0.0028	0.0127	0.8242	4.3	11.499	11	0.4025	440683	39106	401577	chr3	20141518	3	3	20141518	20141518	1	1	0.1707	150449	0.0806	3	20141518	*	rs7640134	R	20183010	rs7640134	A	G	0.821	0.0112	0.0022	5.1e-07	689524	20183010	20141518	3	20141518	3	20141518	*	R	-0.220472	5.09091
chr3:20142444:A:G	A	G	0.6949	0.0164	0.6553	0.7342	0.0143	0.0104	0.1686	0	7.275	11	0.7764	440683	39106	401577	chr3	20142444	3	3	20142444	20142444	1	1	0.3051	268905	0.0789	3	20142444	*	rs6799196	R	20183936	rs6799196	A	G	0.6874	0.0078	0.0019	3.4e-05	686798	20183936	20142444	3	20142444	3	20142444	*	R	1.375	4.10526
chr3:20143629:A:G	A	G	0.7683	0.0189	0.7261	0.8157	0.0093	0.0113	0.4094	0	9.569	11	0.5695	440683	39106	401577	chr3	20143629	3	3	20143629	20143629	1	1	0.2317	204213	0.0896	3	20143629	*	rs12639214	R	20185121	rs12639214	A	G	0.7559	0.008	0.002	6.6e-05	688155	20185121	20143629	3	20143629	3	20143629	*	R	0.823009	4
chr3:20149684:C:G	C	G	0.763	0.0202	0.7213	0.8155	0.0146	0.0112	0.1946	0	9.107	11	0.612	440683	39106	401577	chr3	20149684	3	3	20149684	20149684	1	1	0.237	208884	0.0942	3	20149684	*	rs3804567	S	20191176	rs3804567	C	G	0.7494	0.0082	0.002	4.2e-05	688911	20191176	20149684	3	20149684	3	20149684	*	S	1.30357	4.1
chr3:20149782:C:G	C	G	0.8297	0.0184	0.7853	0.8662	-0.0033	0.0127	0.7974	4.5	11.521	11	0.4007	440683	39106	401577	chr3	20149782	3	3	20149782	20149782	1	1	0.1703	150097	0.0809	3	20149782	*	rs3804568	S	20191274	rs3804568	C	G	0.8205	0.0104	0.0022	3.1e-06	684603	20191274	20149782	3	20149782	3	20149782	*	S	-0.259843	4.72727
chr3:20150563:T:A	A	T	0.2377	0.021	0.1881	0.2792	-0.0137	0.0112	0.2231	0	9.322	11	0.5922	440683	39106	401577	chr3	20150563	3	3	20150563	20150563	1	1	0.2377	209501	0.0911	3	20150563	*	rs3804570	W	20192055	rs3804570	A	T	0.2512	-0.0068	0.0019	0.00028	778604	20192055	20150563	3	20150563	3	20150563	*	W	-1.22321	-3.57895
chr3:20151086:A:G	A	G	0.7921	0.0178	0.7549	0.8233	0.0074	0.0118	0.5326	0	8.284	11	0.6876	440683	39106	401577	chr3	20151086	3	3	20151086	20151086	1	1	0.2079	183236	0.0684	3	20151086	*	rs2068477	V	20192578	rs2068477	A	G	0.7844	0.0078	0.0021	0.00019	691337	20192578	20151086	3	20151086	3	20151086	*	V	0.627119	3.71429
chr3:20152931:C:T	T	C	0.1705	0.0188	0.1333	0.2155	0.0036	0.0127	0.7768	2.9	11.323	11	0.4166	440683	39106	401577	chr3	20152931	3	3	20152931	20152931	1	1	0.1705	150273	0.0822	3	20152931	*	rs4858770	Y	20194423	rs4858770	T	C	0.1809	-0.0099	0.0022	8e-06	692268	20194423	20152931	3	20152931	3	20152931	*	Y	0.283465	-4.5
chr3:20155079:A:C	A	C	0.83	0.0189	0.7848	0.8666	-0.0041	0.0128	0.7455	4.2	11.486	11	0.4035	440683	39106	401577	chr3	20155079	3	3	20155079	20155079	1	1	0.17	149832	0.0818	3	20155079	*	rs7620481	M	20196571	rs7620481	A	C	0.8201	0.0099	0.0022	9.2e-06	691927	20196571	20155079	3	20155079	3	20155079	*	M	-0.320312	4.5
chr3:20155155:T:C	T	C	0.83	0.0188	0.785	0.8665	-0.0041	0.0128	0.7471	3.6	11.409	11	0.4097	440683	39106	401577	chr3	20155155	3	3	20155155	20155155	1	1	0.17	149832	0.0815	3	20155155	*	rs7622992	Y	20196647	rs7622992	T	C	0.8213	0.0098	0.0022	9.9e-06	692164	20196647	20155155	3	20155155	3	20155155	*	Y	-0.320312	4.45455
chr3:20155431:C:T	T	C	0.1699	0.0189	0.1333	0.2151	0.0041	0.0128	0.7451	3.8	11.432	11	0.4078	440683	39106	401577	chr3	20155431	3	3	20155431	20155431	1	1	0.1699	149744	0.0818	3	20155431	*	rs2292228	Y	20196923	rs2292228	T	C	0.1794	-0.0099	0.0022	9.1e-06	692160	20196923	20155431	3	20155431	3	20155431	*	Y	0.320312	-4.5
chr3:20159937:C:T	T	C	0.1696	0.0189	0.1333	0.2149	0.0048	0.0128	0.7062	4.8	11.555	11	0.398	440683	39106	401577	chr3	20159937	3	3	20159937	20159937	1	1	0.1696	149480	0.0816	3	20159937	*	rs17006682	Y	20201429	rs17006682	T	C	0.1795	-0.0098	0.0022	8.8e-06	692205	20201429	20159937	3	20159937	3	20159937	*	Y	0.375	-4.45455
chr3:20176057:T:G	T	G	0.8553	0.0174	0.8137	0.891	-0.013	0.0136	0.3424	1.6	11.183	11	0.4281	440683	39106	401577	chr3	20176057	3	3	20176057	20176057	1	1	0.1447	127534	0.0773	3	20176057	*	rs17797971	K	20217549	rs17797971	T	G	0.8466	0.0102	0.0023	1.3e-05	686520	20217549	20176057	3	20176057	3	20176057	*	K	-0.955882	4.43478
chr3:20178202:T:G	T	G	0.7967	0.0158	0.7581	0.8226	0.0016	0.0119	0.8955	0	7.909	11	0.7214	440683	39106	401577	chr3	20178202	3	3	20178202	20178202	1	1	0.2033	179182	0.0645	3	20178202	*	rs6550401	K	20219694	rs6550401	T	G	0.7887	0.0074	0.0021	0.00038	691168	20219694	20178202	3	20178202	3	20178202	*	K	0.134454	3.52381
chr3:20178937:T:A	A	T	0.1985	0.0171	0.1694	0.2397	-0.0021	0.012	0.8629	0	7.144	11	0.7873	440683	39106	401577	chr3	20178937	3	3	20178937	20178937	1	1	0.1985	174951	0.0703	3	20178937	*	rs6774000	W	20220429	rs6774000	A	T	0.2084	-0.0074	0.0021	0.0004	691404	20220429	20178937	3	20178937	3	20178937	*	W	-0.175	-3.52381
chr3:20188597:C:G	C	G	0.8248	0.0173	0.7817	0.857	-0.0047	0.0126	0.7097	15.1	12.963	11	0.2958	440683	39106	401577	chr3	20188597	3	3	20188597	20188597	1	1	0.1752	154415	0.0753	3	20188597	*	rs12637234	S	20230089	rs12637234	C	G	0.8179	0.0096	0.0022	1.3e-05	691546	20230089	20188597	3	20188597	3	20188597	*	S	-0.373016	4.36364
chr3:20189385:C:T	T	C	0.1739	0.0175	0.1407	0.2174	0.0033	0.0126	0.7954	15.9	13.084	11	0.2879	440683	39106	401577	chr3	20189385	3	3	20189385	20189385	1	1	0.1739	153270	0.0767	3	20189385	*	rs17006721	B	20230877	rs17006721	T	C	0.1817	-0.0098	0.0022	9.5e-06	691693	20230877	20189385	3	20189385	3	20189385	*	B	0.261905	-4.45455
chr3:20190027:G:A	A	G	0.1698	0.0188	0.1367	0.2155	0.0029	0.0128	0.8182	6.5	11.759	11	0.382	440683	39106	401577	chr3	20190027	3	3	20190027	20190027	1	1	0.1698	149656	0.0788	3	20190027	*	rs6550413	R	20231519	rs6550413	A	G	0.1828	-0.0099	0.0022	8.3e-06	691711	20231519	20190027	3	20190027	3	20190027	*	R	0.226562	-4.5
chr3:20190317:A:G	A	G	0.8261	0.0175	0.7827	0.8594	-0.0033	0.0127	0.792	15.4	13.006	11	0.2929	440683	39106	401577	chr3	20190317	3	3	20190317	20190317	1	1	0.1739	153270	0.0767	3	20190317	*	rs4858775	R	20231809	rs4858775	A	G	0.8183	0.0098	0.0022	9.2e-06	691677	20231809	20190317	3	20190317	3	20190317	*	R	-0.259843	4.45455
chr3:20190705:C:T	T	C	0.174	0.0175	0.1406	0.2174	0.0031	0.0126	0.8035	15	12.943	11	0.297	440683	39106	401577	chr3	20190705	3	3	20190705	20190705	1	1	0.174	153358	0.0768	3	20190705	*	rs4858157	Y	20232197	rs4858157	T	C	0.1818	-0.0098	0.0022	9.2e-06	691661	20232197	20190705	3	20190705	3	20190705	*	Y	0.246032	-4.45455
chr3:20192737:A:G	A	G	0.8295	0.0189	0.7837	0.8657	-0.004	0.0127	0.7522	5.6	11.649	11	0.3906	440683	39106	401577	chr3	20192737	3	3	20192737	20192737	1	1	0.1705	150273	0.082	3	20192737	*	rs17006733	R	20234229	rs17006733	A	G	0.8207	0.0097	0.0022	1e-05	691743	20234229	20192737	3	20192737	3	20192737	*	R	-0.314961	4.40909
chr3:20198727:C:A	A	C	0.1722	0.018	0.1368	0.2155	0.0041	0.0127	0.746	10.6	12.302	11	0.3414	440683	39106	401577	chr3	20198727	3	3	20198727	20198727	1	1	0.1722	151771	0.0787	3	20198727	*	rs4132121	M	20240219	rs4132121	A	C	0.1811	-0.0098	0.0022	9.6e-06	690391	20240219	20198727	3	20198727	3	20198727	*	M	0.322835	-4.45455
chr3:20199107:A:C	A	C	0.828	0.018	0.7848	0.8632	-0.0038	0.0127	0.7649	10.5	12.29	11	0.3423	440683	39106	401577	chr3	20199107	3	3	20199107	20199107	1	1	0.172	151595	0.0784	3	20199107	*	rs4076369	M	20240599	rs4076369	A	C	0.819	0.0098	0.0022	1.1e-05	690354	20240599	20199107	3	20199107	3	20199107	*	M	-0.299213	4.45455
chr3:20200420:A:G	A	G	0.8728	0.0148	0.8401	0.9028	-0.0194	0.0145	0.1792	0.1	11.014	11	0.4421	440683	39106	401577	chr3	20200420	3	3	20200420	20200420	1	1	0.1272	112110	0.0627	3	20200420	*	rs17191059	R	20241912	rs17191059	A	G	0.8645	0.0096	0.0026	0.00023	684382	20241912	20200420	3	20200420	3	20200420	*	R	-1.33793	3.69231
chr3:20200893:G:A	A	G	0.172	0.018	0.1368	0.2152	0.0039	0.0127	0.756	11.1	12.371	11	0.3364	440683	39106	401577	chr3	20200893	3	3	20200893	20200893	1	1	0.172	151595	0.0784	3	20200893	*	rs11128941	R	20242385	rs11128941	A	G	0.181	-0.0098	0.0022	1e-05	690409	20242385	20200893	3	20200893	3	20200893	*	R	0.307087	-4.45455
chr3:20200962:G:T	T	G	0.172	0.018	0.1368	0.2152	0.0038	0.0127	0.7624	10.8	12.332	11	0.3392	440683	39106	401577	chr3	20200962	3	3	20200962	20200962	1	1	0.172	151595	0.0784	3	20200962	*	rs11128942	K	20242454	rs11128942	T	G	0.181	-0.0099	0.0022	9.3e-06	690411	20242454	20200962	3	20200962	3	20200962	*	K	0.299213	-4.5
chr3:20201949:T:G	T	G	0.828	0.018	0.7848	0.8632	-0.0038	0.0127	0.7644	10.4	12.274	11	0.3434	440683	39106	401577	chr3	20201949	3	3	20201949	20201949	1	1	0.172	151595	0.0784	3	20201949	*	rs4858777	K	20243441	rs4858777	T	G	0.819	0.0099	0.0022	9.2e-06	690390	20243441	20201949	3	20201949	3	20201949	*	K	-0.299213	4.5
chr3:20203139:G:T	T	G	0.1719	0.0179	0.1367	0.2143	0.0041	0.0127	0.7465	10.9	12.35	11	0.3379	440683	39106	401577	chr3	20203139	3	3	20203139	20203139	1	1	0.1719	151507	0.0776	3	20203139	*	rs6761987	K	20244631	rs6761987	T	G	0.181	-0.0099	0.0022	8.8e-06	689981	20244631	20203139	3	20203139	3	20203139	*	K	0.322835	-4.5
chr3:20207913:G:A	A	G	0.1721	0.0178	0.1368	0.2147	0.0042	0.0127	0.7381	9.7	12.184	11	0.3499	440683	39106	401577	chr3	20207913	3	3	20207913	20207913	1	1	0.1721	151683	0.0779	3	20207913	*	rs6778969	R	20249405	rs6778969	A	G	0.178	-0.0099	0.0022	8.1e-06	690185	20249405	20207913	3	20207913	3	20207913	*	R	0.330709	-4.5
chr3:20208481:G:T	T	G	0.1719	0.0179	0.1368	0.2143	0.0045	0.0127	0.7226	10.8	12.33	11	0.3394	440683	39106	401577	chr3	20208481	3	3	20208481	20208481	1	1	0.1719	151507	0.0775	3	20208481	*	rs4858160	K	20249973	rs4858160	T	G	0.181	-0.0097	0.0024	6.3e-05	526854	20249973	20208481	3	20208481	3	20208481	*	K	0.354331	-4.04167
chr3:20214665:A:G	A	G	0.8277	0.0182	0.7857	0.8631	-0.0044	0.0127	0.7268	11.1	12.37	11	0.3365	440683	39106	401577	chr3	20214665	3	3	20214665	20214665	1	1	0.1723	151859	0.0774	3	20214665	*	rs1567200	R	20256157	rs1567200	A	G	0.819	0.0097	0.0021	4.3e-06	792700	20256157	20214665	3	20214665	3	20214665	*	R	-0.346457	4.61905
chr3:20233625:G:C	C	G	0.1702	0.0187	0.1323	0.216	0.005	0.0128	0.6964	14.2	12.817	11	0.3054	440683	39106	401577	chr3	20233625	3	3	20233625	20233625	1	1	0.1702	150008	0.0837	3	20233625	*	rs12486706	V	20275117	rs12486706	C	G	0.1801	-0.0101	0.0023	6.8e-06	663695	20275117	20233625	3	20233625	3	20233625	*	V	0.390625	-4.3913
chr3:20236783:C:T	T	C	0.203	0.0228	0.1579	0.257	0.0032	0.0119	0.7913	19	13.587	11	0.2567	440683	39106	401577	chr3	20236783	3	3	20236783	20236783	1	1	0.203	178917	0.0991	3	20236783	*	rs9833147	Y	20278275	rs9833147	T	C	0.2111	-0.0097	0.0021	4.7e-06	687535	20278275	20236783	3	20236783	3	20236783	*	Y	0.268908	-4.61905
chr3:20256507:T:C	T	C	0.6352	0.0336	0.548	0.71	-0.0059	0.01	0.5541	36.8	17.412	11	0.09627	440683	39106	401577	chr3	20256507	3	3	20256507	20256507	1	1	0.3648	321522	0.162	3	20256507	*	rs11708800	Y	20297999	rs11708800	T	C	0.6158	0.0068	0.0018	0.00013	687477	20297999	20256507	3	20256507	3	20256507	*	Y	-0.59	3.77778
chr3:20257810:C:T	T	C	0.1709	0.019	0.1328	0.216	0.0026	0.0128	0.8388	16.4	13.154	11	0.2834	440683	39106	401577	chr3	20257810	3	3	20257810	20257810	1	1	0.1709	150625	0.0832	3	20257810	*	rs6770526	Y	20299302	rs6770526	T	C	0.1804	-0.009	0.0022	3e-05	750678	20299302	20257810	3	20257810	3	20257810	*	Y	0.203125	-4.09091
chr3:20258776:A:T	A	T	0.5551	0.0177	0.5269	0.6037	0.0007	0.0096	0.9386	29.3	15.554	11	0.1585	440683	39106	401577	chr3	20258776	3	3	20258776	20258776	1	1	0.4449	392120	0.0768	3	20258776	*	rs7631707	W	20300268	rs7631707	A	T	0.561	-0.0063	0.0017	0.00028	685126	20300268	20258776	3	20258776	3	20258776	*	W	0.0729167	-3.70588
chr3:20259779:C:G	C	G	0.6352	0.0337	0.5482	0.7099	-0.0059	0.01	0.5503	36	17.183	11	0.1026	440683	39106	401577	chr3	20259779	3	3	20259779	20259779	1	1	0.3648	321522	0.1617	3	20259779	*	rs1876460	S	20301271	rs1876460	C	G	0.6153	0.0066	0.0018	0.00021	686176	20301271	20259779	3	20259779	3	20259779	*	S	-0.59	3.66667
chr3:20260271:A:G	A	G	0.5549	0.0178	0.5267	0.6033	0.001	0.0096	0.9157	27.2	15.111	11	0.1775	440683	39106	401577	chr3	20260271	3	3	20260271	20260271	1	1	0.4451	392296	0.0766	3	20260271	*	rs1567201	R	20301763	rs1567201	A	G	0.561	-0.0063	0.0017	0.0003	685203	20301763	20260271	3	20260271	3	20260271	*	R	0.104167	-3.70588
chr3:20265028:A:C	A	C	0.5551	0.0176	0.5271	0.6036	0.001	0.0096	0.9186	28.5	15.392	11	0.1653	440683	39106	401577	chr3	20265028	3	3	20265028	20265028	1	1	0.4449	392120	0.0765	3	20265028	*	rs9860301	V	20306520	rs9860301	A	C	0.5612	-0.0062	0.0017	0.00038	685109	20306520	20265028	3	20265028	3	20265028	*	V	0.104167	-3.64706
chr3:20269081:C:T	T	C	0.4449	0.0176	0.3965	0.4727	-0.0012	0.0096	0.9006	27.5	15.172	11	0.1748	440683	39106	401577	chr3	20269081	3	3	20269081	20269081	1	1	0.4449	392120	0.0762	3	20269081	*	rs10048973	Y	20310573	rs10048973	T	C	0.4389	0.0062	0.0017	0.00036	683636	20310573	20269081	3	20269081	3	20269081	*	Y	-0.125	3.64706
chr3:20297665:G:A	A	G	0.1707	0.0183	0.1323	0.215	0.0012	0.0128	0.9262	21	13.931	11	0.2368	440683	39106	401577	chr3	20297665	3	3	20297665	20297665	1	1	0.1707	150449	0.0827	3	20297665	*	rs9838186	R	20339157	rs9838186	A	G	0.1824	-0.01	0.0022	7.7e-06	686323	20339157	20297665	3	20297665	3	20297665	*	R	0.09375	-4.54545
chr3:20349175:C:G	C	G	0.7717	0.0225	0.7067	0.817	-0.0097	0.0115	0.3988	0	8.217	11	0.6938	440683	39106	401577	chr3	20349175	3	3	20349175	20349175	1	1	0.2283	201216	0.1103	3	20349175	*	rs17804919	S	20390667	rs17804919	C	G	0.7534	0.0108	0.002	1e-07	684632	20390667	20349175	3	20349175	3	20349175	*	S	-0.843478	5.4
chr3:20360573:C:G	C	G	0.6863	0.0055	0.6776	0.6984	-0.0011	0.0103	0.9156	24.3	14.538	11	0.2046	440683	39106	401577	chr3	20360573	3	3	20360573	20360573	1	1	0.3137	276485	0.0208	3	20360573	*	rs12638260	S	20402065	rs12638260	C	G	0.6916	-0.0067	0.0019	0.00043	676302	20402065	20360573	3	20360573	3	20360573	*	S	-0.106796	-3.52632
chr3:20361701:A:G	A	G	0.4556	0.0133	0.4381	0.5165	0.001	0.0096	0.9201	6.6	11.773	11	0.3809	440683	39106	401577	chr3	20361701	3	3	20361701	20361701	1	1	0.4556	401550	0.0784	3	20361701	*	rs9842115	D	20403193	rs9842115	A	G	0.4722	-0.0069	0.0017	7.5e-05	680073	20403193	20361701	3	20361701	3	20361701	*	D	0.104167	-4.05882
chr3:20368141:T:C	T	C	0.7355	0.026	0.6655	0.7832	-0.0112	0.0109	0.3035	0	10.489	11	0.487	440683	39106	401577	chr3	20368141	3	3	20368141	20368141	1	1	0.2645	233121	0.1177	3	20368141	*	rs6801132	Y	20409633	rs6801132	T	C	0.7134	0.0121	0.0019	3e-10	682687	20409633	20368141	3	20368141	3	20368141	*	Y	-1.02752	6.36842
chr3:20371219:C:T	T	C	0.249	0.0263	0.1984	0.3177	0.0123	0.0111	0.2687	12	12.498	11	0.3274	440683	39106	401577	chr3	20371219	3	3	20371219	20371219	1	1	0.249	219460	0.1193	3	20371219	*	rs13077164	Y	20412711	rs13077164	T	C	0.2751	-0.0112	0.002	1.1e-08	683406	20412711	20371219	3	20371219	3	20371219	*	Y	1.10811	-5.6
chr3:20372738:T:G	T	G	0.5382	0.023	0.4726	0.5782	-0.0073	0.0095	0.443	0	10.118	11	0.5198	440683	39106	401577	chr3	20372738	3	3	20372738	20372738	1	1	0.4618	407015	0.1056	3	20372738	*	rs9854943	K	20414230	rs9854943	T	G	0.5196	0.0073	0.0017	2.3e-05	682480	20414230	20372738	3	20372738	3	20372738	*	K	-0.768421	4.29412
chr3:20378091:T:C	T	C	0.7361	0.0261	0.6653	0.7835	-0.0116	0.0109	0.2866	0	10.734	11	0.4659	440683	39106	401577	chr3	20378091	3	3	20378091	20378091	1	1	0.2639	232592	0.1182	3	20378091	*	rs6768597	Y	20419583	rs6768597	T	C	0.7136	0.012	0.0019	3.1e-10	686274	20419583	20378091	3	20378091	3	20378091	*	Y	-1.06422	6.31579
chr3:20387076:A:G	A	G	0.7409	0.025	0.6776	0.7853	-0.0112	0.011	0.3087	7.5	11.889	11	0.372	440683	39106	401577	chr3	20387076	3	3	20387076	20387076	1	1	0.2591	228362	0.1077	3	20387076	*	rs13098833	R	20428568	rs13098833	A	G	0.7153	0.0123	0.0019	1.5e-10	687394	20428568	20387076	3	20387076	3	20387076	*	R	-1.01818	6.47368
chr3:20390052:A:G	A	G	0.2767	0.0171	0.2272	0.3056	0.0042	0.0107	0.6924	0	6.196	11	0.86	440683	39106	401577	chr3	20390052	3	3	20390052	20390052	1	1	0.2767	243874	0.0784	3	20390052	*	rs6770717	R	20431544	rs6770717	A	G	0.2618	0.0075	0.0019	0.00011	692261	20431544	20390052	3	20390052	3	20390052	*	R	0.392523	3.94737
chr3:20390719:A:G	A	G	0.2761	0.0161	0.2277	0.3039	0.0044	0.0107	0.683	0	6.753	11	0.8187	440683	39106	401577	chr3	20390719	3	3	20390719	20390719	1	1	0.2761	243345	0.0762	3	20390719	*	rs4858190	R	20432211	rs4858190	A	G	0.2603	0.0076	0.0019	7.7e-05	692607	20432211	20390719	3	20390719	3	20390719	*	R	0.411215	4
chr3:20391720:C:T	T	C	0.6464	0.0209	0.5962	0.6975	-0.0072	0.01	0.4674	31.9	16.154	11	0.1355	440683	39106	401577	chr3	20391720	3	3	20391720	20391720	1	1	0.3536	311651	0.1013	3	20391720	*	rs11128953	Y	20433212	rs11128953	T	C	0.6616	-0.0064	0.0018	0.00046	689721	20433212	20391720	3	20391720	3	20391720	*	Y	-0.72	-3.55556
chr3:20391751:T:C	T	C	0.277	0.017	0.2285	0.3054	0.0044	0.0107	0.6822	0	6.425	11	0.8435	440683	39106	401577	chr3	20391751	3	3	20391751	20391751	1	1	0.277	244138	0.0769	3	20391751	*	rs11128954	Y	20433243	rs11128954	T	C	0.2606	0.0075	0.0019	0.0001	692534	20433243	20391751	3	20391751	3	20391751	*	Y	0.411215	3.94737
chr3:20394455:A:G	A	G	0.3561	0.0207	0.3038	0.4051	0.0076	0.01	0.4453	29.3	15.556	11	0.1584	440683	39106	401577	chr3	20394455	3	3	20394455	20394455	1	1	0.3561	313854	0.1013	3	20394455	*	rs1520063	R	20435947	rs1520063	A	G	0.3378	0.0063	0.0018	0.00048	689635	20435947	20394455	3	20394455	3	20394455	*	R	0.76	3.5
chr3:20395001:C:T	T	C	0.7233	0.017	0.6941	0.7725	-0.0041	0.0107	0.701	0	5.993	11	0.8739	440683	39106	401577	chr3	20395001	3	3	20395001	20395001	1	1	0.2767	243874	0.0784	3	20395001	*	rs1401921	Y	20436493	rs1401921	T	C	0.7385	-0.0076	0.0019	9.3e-05	692252	20436493	20395001	3	20395001	3	20395001	*	Y	-0.383178	-4
chr3:20395318:C:T	T	C	0.6442	0.0206	0.5955	0.6962	-0.0069	0.01	0.4883	29.2	15.535	11	0.1593	440683	39106	401577	chr3	20395318	3	3	20395318	20395318	1	1	0.3558	313590	0.1007	3	20395318	*	rs1829495	Y	20436810	rs1829495	T	C	0.6623	-0.0064	0.0018	0.00044	689715	20436810	20395318	3	20395318	3	20395318	*	Y	-0.69	-3.55556
chr3:20397820:A:G	A	G	0.2771	0.017	0.2288	0.3055	0.0044	0.0107	0.6807	0	6.258	11	0.8556	440683	39106	401577	chr3	20397820	3	3	20397820	20397820	1	1	0.2771	244227	0.0767	3	20397820	*	rs4857945	R	20439312	rs4857945	A	G	0.2606	0.0076	0.0019	7.6e-05	692462	20439312	20397820	3	20397820	3	20397820	*	R	0.411215	4
chr3:20399558:T:C	T	C	0.7438	0.0254	0.6802	0.7902	-0.0095	0.011	0.3889	6	11.702	11	0.3865	440683	39106	401577	chr3	20399558	3	3	20399558	20399558	1	1	0.2562	225806	0.11	3	20399558	*	rs4858193	Y	20441050	rs4858193	T	C	0.7221	0.0129	0.0019	1.6e-11	686850	20441050	20399558	3	20399558	3	20399558	*	Y	-0.863636	6.78947
chr3:20399617:T:A	A	T	0.7235	0.0165	0.6958	0.7711	-0.0037	0.0107	0.728	0	6.357	11	0.8485	440683	39106	401577	chr3	20399617	3	3	20399617	20399617	1	1	0.2765	243698	0.0753	3	20399617	*	rs4858194	W	20441109	rs4858194	A	T	0.7394	-0.0074	0.0019	0.00013	692294	20441109	20399617	3	20399617	3	20399617	*	W	-0.345794	-3.89474
chr3:20399695:A:C	A	C	0.2761	0.0163	0.2289	0.3041	0.0037	0.0107	0.7288	0	6.316	11	0.8515	440683	39106	401577	chr3	20399695	3	3	20399695	20399695	1	1	0.2761	243345	0.0752	3	20399695	*	rs4858195	M	20441187	rs4858195	A	C	0.2606	0.0076	0.0019	9.2e-05	692379	20441187	20399695	3	20399695	3	20399695	*	M	0.345794	4
chr3:20401213:A:G	A	G	0.28	0.0166	0.2325	0.3072	0.0077	0.0107	0.4679	0	5.563	11	0.9009	440683	39106	401577	chr3	20401213	3	3	20401213	20401213	1	1	0.28	246782	0.0747	3	20401213	*	rs6793121	R	20442705	rs6793121	A	G	0.2646	0.0074	0.0019	0.00012	691050	20442705	20401213	3	20401213	3	20401213	*	R	0.719626	3.89474
chr3:20408907:A:G	A	G	0.412	0.0074	0.3912	0.4172	-0.0087	0.0097	0.3709	0	10.741	11	0.4652	440683	39106	401577	chr3	20408907	3	3	20408907	20408907	1	1	0.412	363123	0.026	3	20408907	*	rs6769110	R	20450399	rs6769110	A	G	0.4043	0.0071	0.0018	4.8e-05	688642	20450399	20408907	3	20408907	3	20408907	*	R	-0.896907	3.94444
chr3:20412577:C:G	C	G	0.6915	0.0106	0.6596	0.7034	-0.0089	0.0104	0.3889	20.7	13.869	11	0.2403	440683	39106	401577	chr3	20412577	3	3	20412577	20412577	1	1	0.3085	271901	0.0438	3	20412577	*	rs13073592	S	20454069	rs13073592	C	G	0.6784	0.0104	0.0019	1.8e-08	688614	20454069	20412577	3	20412577	3	20412577	*	S	-0.855769	5.47368
chr3:20414408:A:G	A	G	0.4133	0.0076	0.3923	0.4178	-0.0079	0.0097	0.417	0	10.759	11	0.4637	440683	39106	401577	chr3	20414408	3	3	20414408	20414408	1	1	0.4133	364269	0.0255	3	20414408	*	rs6777476	R	20455900	rs6777476	A	G	0.4054	0.0071	0.0017	5e-05	688638	20455900	20414408	3	20414408	3	20414408	*	R	-0.814433	4.17647
chr3:20417810:G:A	A	G	0.5684	0.0092	0.562	0.592	0.0081	0.0096	0.3994	10.9	12.351	11	0.3379	440683	39106	401577	chr3	20417810	3	3	20417810	20417810	1	1	0.4316	380398	0.03	3	20417810	*	rs9811678	R	20459302	rs9811678	A	G	0.5787	-0.0068	0.0017	9e-05	688454	20459302	20417810	3	20417810	3	20417810	*	R	0.84375	-4
chr3:20418427:G:A	A	G	0.5686	0.009	0.5622	0.5915	0.0077	0.0096	0.4247	10	12.227	11	0.3469	440683	39106	401577	chr3	20418427	3	3	20418427	20418427	1	1	0.4314	380221	0.0293	3	20418427	*	rs6802390	R	20459919	rs6802390	A	G	0.5785	-0.0069	0.0017	6.4e-05	688422	20459919	20418427	3	20418427	3	20418427	*	R	0.802083	-4.05882
chr3:20418437:C:A	A	C	0.5687	0.009	0.5622	0.5916	0.0078	0.0096	0.4169	10.1	12.237	11	0.3461	440683	39106	401577	chr3	20418437	3	3	20418437	20418437	1	1	0.4313	380133	0.0294	3	20418437	*	rs6778750	M	20459929	rs6778750	A	C	0.5785	-0.0069	0.0017	7e-05	688420	20459929	20418437	3	20418437	3	20418437	*	M	0.8125	-4.05882
chr3:20419422:C:G	C	G	0.4123	0.0073	0.3923	0.4167	-0.0075	0.0097	0.4387	0	10.673	11	0.4711	440683	39106	401577	chr3	20419422	3	3	20419422	20419422	1	1	0.4123	363387	0.0244	3	20419422	*	rs10865761	S	20460914	rs10865761	C	G	0.409	0.0073	0.0017	2.8e-05	688968	20460914	20419422	3	20419422	3	20419422	*	S	-0.773196	4.29412
chr3:20419601:A:G	A	G	0.4121	0.0073	0.3923	0.4167	-0.0076	0.0097	0.4312	0	10.871	11	0.4541	440683	39106	401577	chr3	20419601	3	3	20419601	20419601	1	1	0.4121	363211	0.0244	3	20419601	*	rs1520056	R	20461093	rs1520056	A	G	0.4047	0.0073	0.0017	3.1e-05	689006	20461093	20419601	3	20419601	3	20419601	*	R	-0.783505	4.29412
chr3:20421036:G:A	A	G	0.4309	0.0085	0.419	0.4635	0.0109	0.0096	0.2546	0	6.982	11	0.8005	440683	39106	401577	chr3	20421036	3	3	20421036	20421036	1	1	0.4309	379781	0.0445	3	20421036	*	rs4858199	R	20462528	rs4858199	A	G	0.4374	-0.009	0.0017	2.2e-07	683923	20462528	20421036	3	20421036	3	20421036	*	R	1.13542	-5.29412
chr3:20423592:G:T	T	G	0.3129	0.0097	0.3037	0.3426	0.0104	0.0103	0.3105	14.4	12.845	11	0.3036	440683	39106	401577	chr3	20423592	3	3	20423592	20423592	1	1	0.3129	275779	0.0389	3	20423592	*	rs6801593	K	20465084	rs6801593	T	G	0.3242	-0.0099	0.0018	7.3e-08	690884	20465084	20423592	3	20423592	3	20423592	*	K	1.00971	-5.5
chr3:20423716:T:A	A	T	0.4298	0.0079	0.4191	0.4579	0.011	0.0096	0.2534	0	7.225	11	0.7806	440683	39106	401577	chr3	20423716	3	3	20423716	20423716	1	1	0.4298	378811	0.0388	3	20423716	*	rs6793327	W	20465208	rs6793327	A	T	0.4371	-0.0091	0.0017	1.4e-07	690638	20465208	20423716	3	20423716	3	20423716	*	W	1.14583	-5.35294
chr3:20425138:T:C	T	C	0.3929	0.006	0.3774	0.4001	-0.0097	0.0097	0.3209	8.6	12.032	11	0.3613	440683	39106	401577	chr3	20425138	3	3	20425138	20425138	1	1	0.3929	346289	0.0227	3	20425138	*	rs1356794	Y	20466630	rs1356794	T	C	0.3897	0.0068	0.0018	0.00012	684319	20466630	20425138	3	20425138	3	20425138	*	Y	-1	3.77778
chr3:20425487:T:C	T	C	0.5897	0.0094	0.5545	0.5943	-0.011	0.0097	0.2566	0	7.876	11	0.7244	440683	39106	401577	chr3	20425487	3	3	20425487	20425487	1	1	0.4103	361624	0.0398	3	20425487	*	rs1356795	Y	20466979	rs1356795	T	C	0.5799	0.0086	0.0017	8e-07	685363	20466979	20425487	3	20425487	3	20425487	*	Y	-1.13402	5.05882
chr3:20432229:C:T	T	C	0.3275	0.0089	0.3147	0.3566	0.0066	0.0101	0.5122	19.8	13.711	11	0.2494	440683	39106	401577	chr3	20432229	3	3	20432229	20432229	1	1	0.3275	288647	0.0419	3	20432229	*	rs4858202	Y	20473721	rs4858202	T	C	0.338	-0.0108	0.002	5.1e-08	528903	20473721	20432229	3	20432229	3	20432229	*	Y	0.653465	-5.4
chr3:20434509:A:G	A	G	0.5847	0.0088	0.5509	0.5908	-0.0139	0.0096	0.15	0	8.171	11	0.6979	440683	39106	401577	chr3	20434509	3	3	20434509	20434509	1	1	0.4153	366031	0.0399	3	20434509	*	rs2203943	R	20476001	rs2203943	A	G	0.5796	0.0087	0.0017	5e-07	692142	20476001	20434509	3	20434509	3	20434509	*	R	-1.44792	5.11765
chr3:20435584:C:T	T	C	0.6112	0.006	0.6026	0.6264	0.0134	0.0098	0.1694	17.3	13.3	11	0.2742	440683	39106	401577	chr3	20435584	3	3	20435584	20435584	1	1	0.3888	342675	0.0238	3	20435584	*	rs939298	Y	20477076	rs939298	T	C	0.6196	-0.0069	0.0018	9.4e-05	691159	20477076	20435584	3	20435584	3	20435584	*	Y	1.36735	-3.83333
chr3:20435731:T:C	T	C	0.5847	0.0089	0.5508	0.5911	-0.0138	0.0096	0.1536	0	8.166	11	0.6984	440683	39106	401577	chr3	20435731	3	3	20435731	20435731	1	1	0.4153	366031	0.0403	3	20435731	*	rs939299	Y	20477223	rs939299	T	C	0.5746	0.0086	0.0017	6.7e-07	692316	20477223	20435731	3	20435731	3	20435731	*	Y	-1.4375	5.05882
chr3:20436437:T:A	A	T	0.4151	0.0089	0.4083	0.4492	0.0139	0.0096	0.1501	0	8.136	11	0.7011	440683	39106	401577	chr3	20436437	3	3	20436437	20436437	1	1	0.4151	365855	0.0409	3	20436437	*	rs9310619	W	20477929	rs9310619	A	T	0.4253	-0.0083	0.0017	1.5e-06	692301	20477929	20436437	3	20436437	3	20436437	*	W	1.44792	-4.88235
chr3:20436711:A:G	A	G	0.6826	0.0089	0.6542	0.6933	-0.0137	0.0102	0.1811	23.4	14.363	11	0.2135	440683	39106	401577	chr3	20436711	3	3	20436711	20436711	1	1	0.3174	279746	0.0391	3	20436711	*	rs12637258	R	20478203	rs12637258	A	G	0.6669	0.0098	0.0018	1.1e-07	692568	20478203	20436711	3	20436711	3	20436711	*	R	-1.34314	5.44444
chr3:20438145:T:C	T	C	0.4263	0.0082	0.405	0.4323	-0.0107	0.0096	0.2661	12.8	12.608	11	0.3197	440683	39106	401577	chr3	20438145	3	3	20438145	20438145	1	1	0.4263	375726	0.0273	3	20438145	*	rs1520064	Y	20479637	rs1520064	T	C	0.4225	0.0068	0.0017	8.2e-05	691639	20479637	20438145	3	20438145	3	20438145	*	Y	-1.11458	4
chr3:20442316:C:A	A	C	0.117	0.0034	0.1009	0.1224	-0.0094	0.0148	0.5227	0	7.495	11	0.7577	440683	39106	401577	chr3	20442316	3	3	20442316	20442316	1	1	0.117	103120	0.0215	3	20442316	*	rs12488716	H	20483808	rs12488716	A	C	0.1132	0.0095	0.0027	0.0004	685860	20483808	20442316	3	20442316	3	20442316	*	H	-0.635135	3.51852
chr3:20445579:G:A	A	G	0.592	0.0069	0.5855	0.6118	0.0112	0.0097	0.2475	5.3	11.614	11	0.3933	440683	39106	401577	chr3	20445579	3	3	20445579	20445579	1	1	0.408	359597	0.0263	3	20445579	*	rs2886563	R	20487071	rs2886563	A	G	0.6009	-0.0069	0.0018	7.6e-05	685760	20487071	20445579	3	20445579	3	20445579	*	R	1.15464	-3.83333
chr3:20447594:C:T	T	C	0.5725	0.0085	0.5664	0.5946	0.0111	0.0096	0.2496	15.5	13.023	11	0.2918	440683	39106	401577	chr3	20447594	3	3	20447594	20447594	1	1	0.4275	376784	0.0282	3	20447594	*	rs9859908	Y	20489086	rs9859908	T	C	0.5847	-0.0067	0.0017	0.00011	691543	20489086	20447594	3	20447594	3	20447594	*	Y	1.15625	-3.94118
chr3:20452792:A:T	A	T	0.4077	0.0068	0.3881	0.4145	-0.0118	0.0097	0.2229	10	12.225	11	0.3469	440683	39106	401577	chr3	20452792	3	3	20452792	20452792	1	1	0.4077	359333	0.0264	3	20452792	*	rs6787180	W	20494284	rs6787180	A	T	0.3987	0.0071	0.0017	4.5e-05	691495	20494284	20452792	3	20452792	3	20452792	*	W	-1.21649	4.17647
chr3:20452840:A:C	A	C	0.5948	0.0089	0.5659	0.6012	-0.0205	0.0097	0.03469	0	8.243	11	0.6913	440683	39106	401577	chr3	20452840	3	3	20452840	20452840	1	1	0.4052	357130	0.0353	3	20452840	*	rs11708204	H	20494332	rs11708204	A	C	0.5831	0.0085	0.0017	8.7e-07	691770	20494332	20452840	3	20452840	3	20452840	*	H	-2.1134	5
chr3:20453165:G:C	C	G	0.5923	0.0069	0.5855	0.6119	0.0118	0.0097	0.2221	10.2	12.255	11	0.3448	440683	39106	401577	chr3	20453165	3	3	20453165	20453165	1	1	0.4077	359333	0.0264	3	20453165	*	rs1520054	S	20494657	rs1520054	C	G	0.6013	-0.0069	0.0018	9e-05	685852	20494657	20453165	3	20453165	3	20453165	*	S	1.21649	-3.83333
chr3:20453531:T:C	T	C	0.6862	0.01	0.6564	0.6975	-0.0117	0.0103	0.2558	28.3	15.333	11	0.1677	440683	39106	401577	chr3	20453531	3	3	20453531	20453531	1	1	0.3138	276573	0.0411	3	20453531	*	rs1520053	Y	20495023	rs1520053	T	C	0.6738	0.0104	0.0018	1.4e-08	691040	20495023	20453531	3	20453531	3	20453531	*	Y	-1.13592	5.77778
chr3:20453949:T:C	T	C	0.4076	0.0068	0.3881	0.4145	-0.0118	0.0097	0.2232	10.5	12.296	11	0.3418	440683	39106	401577	chr3	20453949	3	3	20453949	20453949	1	1	0.4076	359245	0.0264	3	20453949	*	rs6550522	Y	20495441	rs6550522	T	C	0.3986	0.0071	0.0017	4.5e-05	691530	20495441	20453949	3	20453949	3	20453949	*	Y	-1.21649	4.17647
chr3:20454019:T:C	T	C	0.3887	0.0061	0.3752	0.3994	-0.0135	0.0098	0.1662	16.7	13.2	11	0.2805	440683	39106	401577	chr3	20454019	3	3	20454019	20454019	1	1	0.3887	342587	0.0242	3	20454019	*	rs1401920	Y	20495511	rs1401920	T	C	0.3878	0.0068	0.0018	0.0001	691749	20495511	20454019	3	20454019	3	20454019	*	Y	-1.37755	3.77778
chr3:20454107:A:G	A	G	0.4076	0.0068	0.3881	0.4144	-0.0118	0.0097	0.2213	9.7	12.178	11	0.3504	440683	39106	401577	chr3	20454107	3	3	20454107	20454107	1	1	0.4076	359245	0.0263	3	20454107	*	rs1401919	R	20495599	rs1401919	A	G	0.3987	0.0073	0.0018	3.2e-05	690442	20495599	20454107	3	20454107	3	20454107	*	R	-1.21649	4.05556
chr3:20455013:A:G	A	G	0.407	0.0067	0.388	0.4127	-0.0113	0.0097	0.2416	10.9	12.339	11	0.3387	440683	39106	401577	chr3	20455013	3	3	20455013	20455013	1	1	0.407	358716	0.0247	3	20455013	*	rs4858205	R	20496505	rs4858205	A	G	0.3987	0.0071	0.0017	4.2e-05	691366	20496505	20455013	3	20455013	3	20455013	*	R	-1.16495	4.17647
chr3:20455842:C:T	T	C	0.3174	0.0092	0.3077	0.3461	0.0131	0.0102	0.2013	23.3	14.338	11	0.2149	440683	39106	401577	chr3	20455842	3	3	20455842	20455842	1	1	0.3174	279746	0.0384	3	20455842	*	rs1520052	Y	20497334	rs1520052	T	C	0.3292	-0.01	0.0018	5.9e-08	691627	20497334	20455842	3	20455842	3	20455842	*	Y	1.28431	-5.55556
chr3:20456744:C:A	A	C	0.6118	0.0063	0.6011	0.6272	0.0138	0.0098	0.1578	13.2	12.674	11	0.3152	440683	39106	401577	chr3	20456744	3	3	20456744	20456744	1	1	0.3882	342146	0.0261	3	20456744	*	rs7633394	M	20498236	rs7633394	A	C	0.6138	-0.0073	0.0017	1.3e-05	795182	20498236	20456744	3	20456744	3	20456744	*	M	1.40816	-4.29412
chr3:20456864:A:T	A	T	0.3888	0.006	0.3752	0.3989	-0.0138	0.0098	0.1583	16.3	13.149	11	0.2837	440683	39106	401577	chr3	20456864	3	3	20456864	20456864	1	1	0.3888	342675	0.0237	3	20456864	*	rs7644951	W	20498356	rs7644951	A	T	0.3822	0.0069	0.0018	8.4e-05	692190	20498356	20456864	3	20456864	3	20456864	*	W	-1.40816	3.83333
chr3:20456876:T:C	T	C	0.4267	0.0083	0.4047	0.4323	-0.012	0.0096	0.2129	15.8	13.061	11	0.2894	440683	39106	401577	chr3	20456876	3	3	20456876	20456876	1	1	0.4267	376079	0.0276	3	20456876	*	rs7647330	Y	20498368	rs7647330	T	C	0.414	0.0067	0.0017	0.00011	692046	20498368	20456876	3	20456876	3	20456876	*	Y	-1.25	3.94118
chr3:20457136:G:A	A	G	0.4462	0.0105	0.44	0.4824	0.0216	0.0096	0.02393	0	9.787	11	0.5497	440683	39106	401577	chr3	20457136	3	3	20457136	20457136	1	1	0.4462	393266	0.0424	3	20457136	*	rs7611120	R	20498628	rs7611120	A	G	0.4619	-0.0101	0.0017	4.3e-09	692323	20498628	20457136	3	20457136	3	20457136	*	R	2.25	-5.94118
chr3:20457348:G:A	A	G	0.447	0.0105	0.4401	0.4827	0.0218	0.0096	0.02259	0	9.661	11	0.5611	440683	39106	401577	chr3	20457348	3	3	20457348	20457348	1	1	0.447	393971	0.0426	3	20457348	*	rs7613529	R	20498840	rs7613529	A	G	0.4626	-0.0102	0.0017	3.5e-09	692442	20498840	20457348	3	20457348	3	20457348	*	R	2.27083	-6
chr3:20457607:T:C	T	C	0.4267	0.0083	0.4047	0.4323	-0.0119	0.0096	0.2152	15.9	13.073	11	0.2886	440683	39106	401577	chr3	20457607	3	3	20457607	20457607	1	1	0.4267	376079	0.0276	3	20457607	*	rs1520051	Y	20499099	rs1520051	T	C	0.4158	0.0067	0.0017	0.0001	692050	20499099	20457607	3	20457607	3	20457607	*	Y	-1.23958	3.94118
chr3:20457760:C:G	C	G	0.6861	0.01	0.6563	0.6972	-0.012	0.0103	0.2431	29.2	15.528	11	0.1596	440683	39106	401577	chr3	20457760	3	3	20457760	20457760	1	1	0.3139	276661	0.0409	3	20457760	*	rs13060043	N	20499252	rs13060043	C	G	0.6739	0.0105	0.0019	1.5e-08	690777	20499252	20457760	3	20457760	3	20457760	*	N	-1.16505	5.52632
chr3:20458612:G:A	A	G	0.6117	0.0059	0.6026	0.6248	0.0135	0.0098	0.1661	15.2	12.971	11	0.2952	440683	39106	401577	chr3	20458612	3	3	20458612	20458612	1	1	0.3883	342234	0.0222	3	20458612	*	rs1520050	R	20500104	rs1520050	A	G	0.613	-0.0069	0.0018	9e-05	692022	20500104	20458612	3	20458612	3	20458612	*	R	1.37755	-3.83333
chr3:20459216:C:T	T	C	0.5738	0.008	0.5681	0.5955	0.0119	0.0096	0.215	14	12.795	11	0.307	440683	39106	401577	chr3	20459216	3	3	20459216	20459216	1	1	0.4262	375638	0.0274	3	20459216	*	rs1520049	Y	20500708	rs1520049	T	C	0.5842	-0.0067	0.0017	0.00011	691948	20500708	20459216	3	20459216	3	20459216	*	Y	1.23958	-3.94118
chr3:20461715:G:A	A	G	0.5735	0.008	0.5675	0.5952	0.0122	0.0096	0.2022	12.9	12.636	11	0.3178	440683	39106	401577	chr3	20461715	3	3	20461715	20461715	1	1	0.4265	375903	0.0277	3	20461715	*	rs1915079	R	20503207	rs1915079	A	G	0.5842	-0.0068	0.0017	8.9e-05	692282	20503207	20461715	3	20461715	3	20461715	*	R	1.27083	-4
chr3:20462005:A:G	A	G	0.5538	0.0105	0.5178	0.5601	-0.0217	0.0096	0.02331	0	9.67	11	0.5603	440683	39106	401577	chr3	20462005	3	3	20462005	20462005	1	1	0.4462	393266	0.0423	3	20462005	*	rs1520048	R	20503497	rs1520048	A	G	0.5379	0.0102	0.0017	3.1e-09	692197	20503497	20462005	3	20462005	3	20462005	*	R	-2.26042	6
chr3:20462096:G:A	A	G	0.5732	0.0083	0.5675	0.5952	0.0121	0.0096	0.2087	13.2	12.677	11	0.315	440683	39106	401577	chr3	20462096	3	3	20462096	20462096	1	1	0.4268	376167	0.0277	3	20462096	*	rs1520047	R	20503588	rs1520047	A	G	0.5842	-0.0067	0.0017	0.0001	692040	20503588	20462096	3	20462096	3	20462096	*	R	1.26042	-3.94118
chr3:20462479:T:G	T	G	0.4069	0.0065	0.3881	0.4111	-0.012	0.0097	0.2152	7	11.829	11	0.3766	440683	39106	401577	chr3	20462479	3	3	20462479	20462479	1	1	0.4069	358628	0.023	3	20462479	*	rs1520046	K	20503971	rs1520046	T	G	0.3987	0.0072	0.0017	3.6e-05	692237	20503971	20462479	3	20462479	3	20462479	*	K	-1.23711	4.23529
chr3:20465300:C:T	T	C	0.1796	0.0065	0.1646	0.191	-0.0164	0.0124	0.1855	0	3.677	11	0.9784	440683	39106	401577	chr3	20465300	3	3	20465300	20465300	1	1	0.1796	158293	0.0264	3	20465300	*	rs6800680	Y	20506792	rs6800680	T	C	0.1812	0.0088	0.0022	7.7e-05	684516	20506792	20465300	3	20465300	3	20465300	*	Y	-1.32258	4
chr3:20465524:G:A	A	G	0.4543	0.0108	0.4468	0.4914	0.0208	0.0096	0.02947	0	9.872	11	0.5419	440683	39106	401577	chr3	20465524	3	3	20465524	20465524	1	1	0.4543	400405	0.0446	3	20465524	*	rs6550526	R	20507016	rs6550526	A	G	0.4706	-0.0094	0.0017	5.8e-08	684317	20507016	20465524	3	20465524	3	20465524	*	R	2.16667	-5.52941
chr3:20465702:T:A	A	T	0.1699	0.0056	0.1557	0.1802	-0.0073	0.0127	0.5632	0	3.982	11	0.9704	440683	39106	401577	chr3	20465702	3	3	20465702	20465702	1	1	0.1699	149744	0.0245	3	20465702	*	rs11713000	W	20507194	rs11713000	A	T	0.173	0.0096	0.0023	2.2e-05	684604	20507194	20465702	3	20465702	3	20465702	*	W	-0.574803	4.17391
chr3:20466129:A:G	A	G	0.5454	0.0108	0.5085	0.553	-0.021	0.0095	0.02808	0	10.283	11	0.5052	440683	39106	401577	chr3	20466129	3	3	20466129	20466129	1	1	0.4546	400669	0.0445	3	20466129	*	rs6550532	R	20507621	rs6550532	A	G	0.5293	0.0093	0.0017	5.5e-08	691047	20507621	20466129	3	20466129	3	20466129	*	R	-2.21053	5.47059
chr3:20466306:C:T	T	C	0.4545	0.0108	0.4472	0.4918	0.0212	0.0095	0.02668	0	10.426	11	0.4925	440683	39106	401577	chr3	20466306	3	3	20466306	20466306	1	1	0.4545	400581	0.0446	3	20466306	*	rs6804018	Y	20507798	rs6804018	T	C	0.4705	-0.0094	0.0017	3.8e-08	690843	20507798	20466306	3	20466306	3	20466306	*	Y	2.23158	-5.52941
chr3:20471276:A:C	A	C	0.7929	0.0048	0.7852	0.8097	0.0043	0.0117	0.7116	0	5.539	11	0.9023	440683	39106	401577	chr3	20471276	3	3	20471276	20471276	1	1	0.2071	182531	0.0245	3	20471276	*	rs1523347	M	20512768	rs1523347	A	C	0.7958	-0.0081	0.0021	0.00014	683354	20512768	20471276	3	20471276	3	20471276	*	M	0.367521	-3.85714
chr3:20471956:C:T	T	C	0.1701	0.0056	0.1557	0.1802	-0.0071	0.0127	0.5755	0	3.972	11	0.9707	440683	39106	401577	chr3	20471956	3	3	20471956	20471956	1	1	0.1701	149920	0.0245	3	20471956	*	rs2365900	Y	20513448	rs2365900	T	C	0.1733	0.0096	0.0023	2.2e-05	683809	20513448	20471956	3	20471956	3	20471956	*	Y	-0.559055	4.17391
chr3:20474066:G:T	T	G	0.1696	0.0056	0.1554	0.1802	-0.0063	0.0127	0.6167	0	3.828	11	0.9747	440683	39106	401577	chr3	20474066	3	3	20474066	20474066	1	1	0.1696	149480	0.0248	3	20474066	*	rs610310	K	20515558	rs610310	T	G	0.1741	0.0099	0.0023	1.3e-05	682759	20515558	20474066	3	20474066	3	20474066	*	K	-0.496063	4.30435
chr3:20474253:G:A	A	G	0.1698	0.0056	0.1558	0.1801	-0.007	0.0127	0.5802	0	3.695	11	0.978	440683	39106	401577	chr3	20474253	3	3	20474253	20474253	1	1	0.1698	149656	0.0243	3	20474253	*	rs599845	R	20515745	rs599845	A	G	0.1752	0.0099	0.0023	1.3e-05	682792	20515745	20474253	3	20474253	3	20474253	*	R	-0.551181	4.30435
chr3:20475750:T:C	T	C	0.6619	0.0095	0.6291	0.6759	-0.009	0.0101	0.3695	27.1	15.089	11	0.1785	440683	39106	401577	chr3	20475750	3	3	20475750	20475750	1	1	0.3381	297990	0.0468	3	20475750	*	rs2174556	Y	20517242	rs2174556	T	C	0.6511	0.0093	0.0018	4.2e-07	680259	20517242	20475750	3	20475750	3	20475750	*	Y	-0.891089	5.16667
chr3:20475779:T:C	T	C	0.6724	0.0097	0.6418	0.6839	-0.0157	0.0102	0.1215	26.9	15.049	11	0.1803	440683	39106	401577	chr3	20475779	3	3	20475779	20475779	1	1	0.3276	288736	0.0421	3	20475779	*	rs2174557	Y	20517271	rs2174557	T	C	0.6602	0.0092	0.0018	5.6e-07	680369	20517271	20475779	3	20475779	3	20475779	*	Y	-1.53922	5.11111
chr3:20475880:G:A	A	G	0.1694	0.0058	0.1567	0.18	-0.007	0.0127	0.5815	0	3.904	11	0.9726	440683	39106	401577	chr3	20475880	3	3	20475880	20475880	1	1	0.1694	149303	0.0233	3	20475880	*	rs617621	R	20517372	rs617621	A	G	0.1735	0.0087	0.0022	5.6e-05	785720	20517372	20475880	3	20475880	3	20475880	*	R	-0.551181	3.95455
chr3:20496505:C:G	C	G	0.8711	0.0046	0.8624	0.8871	-0.0018	0.0142	0.9	0	7.772	11	0.7336	440683	39106	401577	chr3	20496505	3	3	20496505	20496505	1	1	0.1289	113608	0.0247	3	20496505	*	rs585098	S	20537997	rs585098	C	G	0.8781	-0.0092	0.0026	0.00038	691531	20537997	20496505	3	20496505	3	20496505	*	S	-0.126761	-3.53846
chr3:20510546:C:T	T	C	0.865	0.0053	0.8524	0.8813	-0.0037	0.0141	0.7948	0	7.432	11	0.7631	440683	39106	401577	chr3	20510546	3	3	20510546	20510546	1	1	0.135	118984	0.0289	3	20510546	*	rs1587978	Y	20552038	rs1587978	T	C	0.8741	-0.0092	0.0026	0.00036	689663	20552038	20510546	3	20510546	3	20510546	*	Y	-0.262411	-3.53846
chr3:20510970:G:A	A	G	0.3417	0.012	0.325	0.375	0.0051	0.0101	0.6148	42.4	19.085	11	0.05959	440683	39106	401577	chr3	20510970	3	3	20510970	20510970	1	1	0.3417	301163	0.05	3	20510970	*	rs7620685	R	20552462	rs7620685	A	G	0.3556	-0.0078	0.0018	1.9e-05	677952	20552462	20510970	3	20510970	3	20510970	*	R	0.50495	-4.33333
chr3:20516459:G:A	A	G	0.3415	0.0122	0.3245	0.3756	0.0053	0.0101	0.6006	42.6	19.166	11	0.05817	440683	39106	401577	chr3	20516459	3	3	20516459	20516459	1	1	0.3415	300986	0.0511	3	20516459	*	rs993279	R	20557951	rs993279	A	G	0.3556	-0.0077	0.0018	2.2e-05	677425	20557951	20516459	3	20516459	3	20516459	*	R	0.524752	-4.27778
chr3:20523067:T:C	T	C	0.6094	0.0139	0.5691	0.6268	-0.0077	0.0098	0.4307	43.3	19.394	11	0.05438	440683	39106	401577	chr3	20523067	3	3	20523067	20523067	1	1	0.3906	344262	0.0577	3	20523067	*	rs11928374	Y	20564559	rs11928374	T	C	0.5969	0.0089	0.0018	6.4e-07	675472	20564559	20523067	3	20523067	3	20523067	*	Y	-0.785714	4.94444
chr3:20526831:C:G	C	G	0.6569	0.0105	0.6238	0.6693	-0.0059	0.0101	0.5566	40.2	18.393	11	0.0729	440683	39106	401577	chr3	20526831	3	3	20526831	20526831	1	1	0.3431	302397	0.0455	3	20526831	*	rs1523354	S	20568323	rs1523354	C	G	0.6423	0.0076	0.0018	3.3e-05	677059	20568323	20526831	3	20526831	3	20526831	*	S	-0.584158	4.22222
chr3:20534494:C:T	T	C	0.6652	0.0079	0.6539	0.6971	-0.001	0.0101	0.9219	0	9.824	11	0.5463	440683	39106	401577	chr3	20534494	3	3	20534494	20534494	1	1	0.3348	295081	0.0432	3	20534494	*	rs1506048	Y	20575986	rs1506048	T	C	0.675	-0.0072	0.0018	7.2e-05	690829	20575986	20534494	3	20534494	3	20534494	*	Y	-0.0990099	-4
chr3:20535981:C:T	T	C	0.375	0.0116	0.3615	0.4202	0.0055	0.0099	0.5767	47.4	20.909	11	0.03433	440683	39106	401577	chr3	20535981	3	3	20535981	20535981	1	1	0.375	330512	0.0587	3	20535981	*	rs1523351	Y	20577473	rs1523351	T	C	0.3934	-0.0091	0.0018	3.4e-07	678122	20577473	20535981	3	20535981	3	20535981	*	Y	0.555556	-5.05556
chr3:20536607:A:T	A	T	0.6252	0.0116	0.5799	0.6385	-0.0054	0.0099	0.5864	48.2	21.23	11	0.03106	440683	39106	401577	chr3	20536607	3	3	20536607	20536607	1	1	0.3748	330336	0.0586	3	20536607	*	rs9865299	H	20578099	rs9865299	A	T	0.608	0.0091	0.0018	3.8e-07	677960	20578099	20536607	3	20536607	3	20536607	*	H	-0.545455	5.05556
chr3:20536970:A:G	A	G	0.6252	0.0116	0.5801	0.6385	-0.0054	0.0099	0.5859	48.4	21.337	11	0.03005	440683	39106	401577	chr3	20536970	3	3	20536970	20536970	1	1	0.3748	330336	0.0584	3	20536970	*	rs969168	R	20578462	rs969168	A	G	0.6078	0.009	0.0018	4e-07	677523	20578462	20536970	3	20536970	3	20536970	*	R	-0.545455	5
chr3:20537098:C:A	A	C	0.3748	0.0116	0.3614	0.4198	0.0052	0.0099	0.5977	48.4	21.297	11	0.03042	440683	39106	401577	chr3	20537098	3	3	20537098	20537098	1	1	0.3748	330336	0.0584	3	20537098	*	rs969169	M	20578590	rs969169	A	C	0.392	-0.009	0.0018	4.4e-07	677438	20578590	20537098	3	20537098	3	20537098	*	M	0.525253	-5
chr3:20537506:T:C	T	C	0.625	0.0115	0.5804	0.6379	-0.0052	0.0099	0.5977	48.4	21.298	11	0.03041	440683	39106	401577	chr3	20537506	3	3	20537506	20537506	1	1	0.375	330512	0.0575	3	20537506	*	rs10440098	Y	20578998	rs10440098	T	C	0.6076	0.0089	0.0018	6.7e-07	675978	20578998	20537506	3	20537506	3	20537506	*	Y	-0.525253	4.94444
chr3:20537950:G:C	C	G	0.3763	0.0115	0.3628	0.4212	0.0056	0.0099	0.5743	43.6	19.519	11	0.05239	440683	39106	401577	chr3	20537950	3	3	20537950	20537950	1	1	0.3763	331658	0.0584	3	20537950	*	rs17201596	S	20579442	rs17201596	C	G	0.3928	-0.0088	0.0018	1.2e-06	674935	20579442	20537950	3	20537950	3	20537950	*	S	0.565657	-4.88889
chr3:20538559:C:T	T	C	0.3642	0.0115	0.3507	0.4041	0.0128	0.01	0.2002	45.3	20.127	11	0.04363	440683	39106	401577	chr3	20538559	3	3	20538559	20538559	1	1	0.3642	320993	0.0534	3	20538559	*	rs1027776	Y	20580051	rs1027776	T	C	0.3821	-0.0081	0.0018	8.7e-06	673986	20580051	20538559	3	20538559	3	20538559	*	Y	1.28	-4.5
chr3:20538612:C:T	T	C	0.3644	0.0115	0.351	0.4036	0.0128	0.01	0.2009	45.3	20.12	11	0.04372	440683	39106	401577	chr3	20538612	3	3	20538612	20538612	1	1	0.3644	321170	0.0526	3	20538612	*	rs1027777	Y	20580104	rs1027777	T	C	0.3824	-0.0082	0.0018	6.2e-06	673233	20580104	20538612	3	20538612	3	20538612	*	Y	1.28	-4.55556
chr3:20538635:T:G	T	G	0.6354	0.0115	0.5958	0.649	-0.013	0.01	0.1921	45.6	20.233	11	0.04224	440683	39106	401577	chr3	20538635	3	3	20538635	20538635	1	1	0.3646	321346	0.0532	3	20538635	*	rs1027778	K	20580127	rs1027778	T	G	0.6182	0.008	0.0018	1.1e-05	673623	20580127	20538635	3	20538635	3	20538635	*	K	-1.3	4.44444
chr3:20539657:C:T	T	C	0.3175	0.0118	0.2991	0.3466	0.0123	0.0103	0.2334	29.1	15.526	11	0.1597	440683	39106	401577	chr3	20539657	3	3	20539657	20539657	1	1	0.3175	279834	0.0475	3	20539657	*	rs4858223	Y	20581149	rs4858223	T	C	0.3304	-0.0106	0.0019	1.5e-08	675221	20581149	20539657	3	20539657	3	20539657	*	Y	1.19417	-5.57895
chr3:20541772:C:T	T	C	0.3	0.0094	0.2869	0.3265	0.0099	0.0104	0.3436	22	14.111	11	0.2269	440683	39106	401577	chr3	20541772	3	3	20541772	20541772	1	1	0.3	264410	0.0396	3	20541772	*	rs4857958	Y	20583264	rs4857958	T	C	0.3136	-0.0093	0.0019	1e-06	680506	20583264	20541772	3	20541772	3	20541772	*	Y	0.951923	-4.89474
chr3:20559489:C:G	C	G	0.6236	0.018	0.5857	0.6711	0	0.0098	0.9962	23.9	14.456	11	0.2088	440683	39106	401577	chr3	20559489	3	3	20559489	20559489	1	1	0.3764	331746	0.0854	3	20559489	*	rs3905434	S	20600981	rs3905434	C	G	0.6349	-0.0064	0.0018	0.00039	680427	20600981	20559489	3	20559489	3	20559489	*	S	0	-3.55556
chr3:20563810:T:C	T	C	0.6763	0.0111	0.6498	0.6944	-0.0093	0.0102	0.3638	17.8	13.378	11	0.2693	440683	39106	401577	chr3	20563810	3	3	20563810	20563810	1	1	0.3237	285298	0.0446	3	20563810	*	rs4292253	Y	20605302	rs4292253	T	C	0.6625	0.0096	0.0018	2.2e-07	682087	20605302	20563810	3	20563810	3	20563810	*	Y	-0.911765	5.33333
chr3:20603571:G:T	T	G	0.8125	0.0075	0.7969	0.8278	-0.0023	0.0124	0.8542	0	3.902	11	0.9727	440683	39106	401577	chr3	20603571	3	3	20603571	20603571	1	1	0.1875	165256	0.0309	3	20603571	*	rs1021937	K	20645063	rs1021937	T	G	0.8191	-0.0083	0.0023	0.00033	667279	20645063	20603571	3	20603571	3	20603571	*	K	-0.185484	-3.6087
chr3:20604432:A:G	A	G	0.8309	0.0173	0.7892	0.8692	-0.0097	0.013	0.4577	0	5.69	11	0.8932	440683	39106	401577	chr3	20604432	3	3	20604432	20604432	1	1	0.1691	149039	0.08	3	20604432	*	rs7428717	R	20645924	rs7428717	A	G	0.8146	0.0126	0.0022	8.6e-09	773140	20645924	20604432	3	20604432	3	20604432	*	R	-0.746154	5.72727
chr3:20625787:A:G	A	G	0.7639	0.0106	0.7355	0.7843	-0.0054	0.0112	0.6334	0	9.95	11	0.5349	440683	39106	401577	chr3	20625787	3	3	20625787	20625787	1	1	0.2361	208091	0.0488	3	20625787	*	rs1500412	R	20667279	rs1500412	A	G	0.748	0.0113	0.002	1.8e-08	685505	20667279	20625787	3	20625787	3	20625787	*	R	-0.482143	5.65
chr3:20627579:T:G	T	G	0.6395	0.0128	0.6098	0.6554	-0.01	0.01	0.3139	0	10.454	11	0.4901	440683	39106	401577	chr3	20627579	3	3	20627579	20627579	1	1	0.3605	317732	0.0456	3	20627579	*	rs4858241	K	20669071	rs4858241	T	G	0.6231	0.0091	0.0019	2.7e-06	523623	20669071	20627579	3	20627579	3	20627579	*	K	-1	4.78947
chr3:20631609:A:C	A	C	0.7357	0.0129	0.702	0.7604	-0.01	0.0108	0.3544	9	12.093	11	0.3567	440683	39106	401577	chr3	20631609	3	3	20631609	20631609	1	1	0.2643	232945	0.0584	3	20631609	*	rs4019656	M	20673101	rs4019656	A	C	0.7159	0.0112	0.0019	6.2e-09	686809	20673101	20631609	3	20631609	3	20631609	*	M	-0.925926	5.89474
chr3:20647467:G:A	A	G	0.54	0.0062	0.5347	0.5631	0.0083	0.0096	0.3848	31.7	16.104	11	0.1373	440683	39106	401577	chr3	20647467	3	3	20647467	20647467	1	1	0.46	405428	0.0284	3	20647467	*	rs9852869	R	20688959	rs9852869	A	G	0.5481	-0.0085	0.0017	1.1e-06	688394	20688959	20647467	3	20647467	3	20647467	*	R	0.864583	-5
chr3:20648494:C:T	T	C	0.54	0.0062	0.5348	0.5631	0.0082	0.0096	0.3909	30.2	15.756	11	0.1504	440683	39106	401577	chr3	20648494	3	3	20648494	20648494	1	1	0.46	405428	0.0283	3	20648494	*	rs4858245	Y	20689986	rs4858245	T	C	0.5476	-0.0084	0.0017	1.4e-06	688270	20689986	20648494	3	20648494	3	20648494	*	Y	0.854167	-4.94118
chr3:20648707:T:A	A	T	0.2637	0.0123	0.2406	0.2957	0.0098	0.0108	0.3661	0	10.982	11	0.4448	440683	39106	401577	chr3	20648707	3	3	20648707	20648707	1	1	0.2637	232416	0.0551	3	20648707	*	rs4857964	W	20690199	rs4857964	A	T	0.2834	-0.0112	0.0019	6.3e-09	689586	20690199	20648707	3	20648707	3	20648707	*	W	0.907407	-5.89474
chr3:20650331:A:T	A	T	0.7356	0.0122	0.7036	0.7585	-0.0098	0.0108	0.3653	3.5	11.395	11	0.4108	440683	39106	401577	chr3	20650331	3	3	20650331	20650331	1	1	0.2644	233033	0.0549	3	20650331	*	rs17808771	W	20691823	rs17808771	A	T	0.7168	0.0115	0.0019	2.4e-09	689647	20691823	20650331	3	20650331	3	20650331	*	W	-0.907407	6.05263
chr3:20651669:A:C	A	C	0.766	0.0106	0.7362	0.7847	-0.0074	0.0113	0.5132	0	9.825	11	0.5462	440683	39106	401577	chr3	20651669	3	3	20651669	20651669	1	1	0.234	206240	0.0485	3	20651669	*	rs4857967	M	20693161	rs4857967	A	C	0.7487	0.0111	0.002	2.9e-08	689911	20693161	20651669	3	20651669	3	20651669	*	M	-0.654867	5.55
chr3:20652209:C:G	C	G	0.8916	0.0115	0.865	0.9143	-0.0243	0.0159	0.1255	0	8.341	11	0.6825	440683	39106	401577	chr3	20652209	3	3	20652209	20652209	1	1	0.1084	95540.1	0.0493	3	20652209	*	rs17808919	S	20693701	rs17808919	C	G	0.871	0.0098	0.0027	0.0003	677012	20693701	20652209	3	20652209	3	20652209	*	S	-1.5283	3.62963
chr3:20655543:G:A	A	G	0.502	0.0054	0.4928	0.5244	0.0061	0.0095	0.5195	31.9	16.149	11	0.1357	440683	39106	401577	chr3	20655543	3	3	20655543	20655543	1	1	0.498	438920	0.0316	3	20655543	*	rs6550549	R	20697035	rs6550549	A	G	0.5092	-0.007	0.0017	4.3e-05	689985	20697035	20655543	3	20655543	3	20655543	*	R	0.642105	-4.11765
chr3:20662190:A:G	A	G	0.7358	0.0123	0.7035	0.7587	-0.0096	0.0108	0.3715	0.9	11.102	11	0.4347	440683	39106	401577	chr3	20662190	3	3	20662190	20662190	1	1	0.2642	232857	0.0552	3	20662190	*	rs7644564	R	20703682	rs7644564	A	G	0.7168	0.0111	0.0019	7.5e-09	690677	20703682	20662190	3	20662190	3	20662190	*	R	-0.888889	5.84211
chr3:20663522:G:T	T	G	0.5026	0.0054	0.4944	0.5242	0.0061	0.0095	0.5199	31.6	16.091	11	0.1378	440683	39106	401577	chr3	20663522	3	3	20663522	20663522	1	1	0.4974	438391	0.0298	3	20663522	*	rs4858248	K	20705014	rs4858248	T	G	0.5112	-0.0072	0.0017	2.9e-05	691059	20705014	20663522	3	20663522	3	20663522	*	K	0.642105	-4.23529
chr3:20664167:A:G	A	G	0.7355	0.0124	0.7031	0.7586	-0.0093	0.0108	0.3895	10.3	12.26	11	0.3444	440683	39106	401577	chr3	20664167	3	3	20664167	20664167	1	1	0.2645	233121	0.0555	3	20664167	*	rs2008935	R	20705659	rs2008935	A	G	0.7167	0.0112	0.0019	6.7e-09	690797	20705659	20664167	3	20664167	3	20664167	*	R	-0.861111	5.89474
chr3:20669127:T:C	T	C	0.7348	0.0122	0.7017	0.7567	-0.0108	0.0108	0.3137	9.1	12.099	11	0.3562	440683	39106	401577	chr3	20669127	3	3	20669127	20669127	1	1	0.2652	233738	0.055	3	20669127	*	rs1566478	Y	20710619	rs1566478	T	C	0.7161	0.0114	0.0019	3.6e-09	689254	20710619	20669127	3	20669127	3	20669127	*	Y	-1	6
chr3:20669502:T:C	T	C	0.7345	0.0126	0.7018	0.7587	-0.0109	0.0107	0.3094	8.9	12.074	11	0.3581	440683	39106	401577	chr3	20669502	3	3	20669502	20669502	1	1	0.2655	234003	0.0569	3	20669502	*	rs1566479	Y	20710994	rs1566479	T	C	0.7149	0.0113	0.0019	4.3e-09	689077	20710994	20669502	3	20669502	3	20669502	*	Y	-1.01869	5.94737
chr3:20670161:A:C	A	C	0.5732	0.0093	0.5385	0.586	-0.0027	0.0096	0.7755	9.8	12.198	11	0.349	440683	39106	401577	chr3	20670161	3	3	20670161	20670161	1	1	0.4268	376167	0.0475	3	20670161	*	rs6807165	M	20711653	rs6807165	A	C	0.5604	0.0094	0.0018	1.9e-07	632293	20711653	20670161	3	20670161	3	20670161	*	M	-0.28125	5.22222
chr3:20673088:G:A	A	G	0.2664	0.0133	0.2415	0.3021	0.0126	0.0108	0.2412	20.6	13.86	11	0.2408	440683	39106	401577	chr3	20673088	3	3	20673088	20673088	1	1	0.2664	234796	0.0606	3	20673088	*	rs4857968	R	20714580	rs4857968	A	G	0.2854	-0.0116	0.0018	2.6e-10	789255	20714580	20673088	3	20673088	3	20673088	*	R	1.16667	-6.44444
chr3:20678646:G:A	A	G	0.3569	0.0142	0.3265	0.3885	0.0157	0.0099	0.1139	3.4	11.39	11	0.4112	440683	39106	401577	chr3	20678646	3	3	20678646	20678646	1	1	0.3569	314560	0.062	3	20678646	*	rs1500422	V	20720138	rs1500422	A	G	0.371	-0.0059	0.0017	0.00049	789228	20720138	20678646	3	20678646	3	20678646	*	V	1.58586	-3.47059
chr3:20683621:A:G	A	G	0.5873	0.0122	0.5555	0.6125	-0.0187	0.0096	0.05206	8.9	12.081	11	0.3576	440683	39106	401577	chr3	20683621	3	3	20683621	20683621	1	1	0.4127	363740	0.057	3	20683621	*	rs17203361	R	20725113	rs17203361	A	G	0.5768	0.0062	0.0017	0.0004	688652	20725113	20683621	3	20683621	3	20683621	*	R	-1.94792	3.64706
chr3:20686353:C:G	C	G	0.8957	0.0047	0.891	0.9087	-0.0169	0.0156	0.28	0	9.243	11	0.5995	440683	39106	401577	chr3	20686353	3	3	20686353	20686353	1	1	0.1043	91926.5	0.0177	3	20686353	*	rs7630944	S	20727845	rs7630944	C	G	0.90149	-0.0113	0.0027	3.6e-05	789947	20727845	20686353	3	20686353	3	20686353	*	S	-1.08333	-4.18519
chr3:20690021:C:T	T	C	0.2417	0.0135	0.2052	0.273	0.0098	0.0111	0.3805	0	6.811	11	0.8142	440683	39106	401577	chr3	20690021	3	3	20690021	20690021	1	1	0.2417	213026	0.0678	3	20690021	*	rs17809510	Y	20731513	rs17809510	T	C	0.2622	-0.011	0.002	4e-08	689868	20731513	20690021	3	20690021	3	20690021	*	Y	0.882883	-5.5
chr3:20696597:A:G	A	G	0.7354	0.0171	0.6975	0.7785	-0.0089	0.0108	0.4132	0	8.422	11	0.675	440683	39106	401577	chr3	20696597	3	3	20696597	20696597	1	1	0.2646	233209	0.081	3	20696597	*	rs17809565	D	20738089	rs17809565	A	G	0.7195	0.0119	0.0019	7.2e-10	690282	20738089	20696597	3	20696597	3	20696597	*	D	-0.824074	6.26316
chr3:20697869:T:C	T	C	0.9061	0.0042	0.8974	0.9179	-0.0265	0.0163	0.1046	0	10.096	11	0.5218	440683	39106	401577	chr3	20697869	3	3	20697869	20697869	1	1	0.0939	82760.3	0.0205	3	20697869	*	rs17809595	Y	20739361	rs17809595	T	C	0.90955	-0.0137	0.003	4.2e-06	682725	20739361	20697869	3	20697869	3	20697869	*	Y	-1.62577	-4.56667
chr3:20698841:C:G	C	G	0.7356	0.0171	0.6974	0.7784	-0.0088	0.0108	0.4141	0	8.256	11	0.6902	440683	39106	401577	chr3	20698841	3	3	20698841	20698841	1	1	0.2644	233033	0.081	3	20698841	*	rs2366311	S	20740333	rs2366311	C	G	0.716	0.012	0.0019	5e-10	690415	20740333	20698841	3	20698841	3	20698841	*	S	-0.814815	6.31579
chr3:20699151:G:T	T	G	0.0967	0.0053	0.0822	0.1057	0.0227	0.0162	0.1594	2.7	11.307	11	0.4179	440683	39106	401577	chr3	20699151	3	3	20699151	20699151	1	1	0.0967	85228.1	0.0235	3	20699151	*	rs17809619	K	20740643	rs17809619	T	G	0.09162	0.0139	0.003	3e-06	678978	20740643	20699151	3	20699151	3	20699151	*	K	1.40123	4.63333
chr3:20700180:G:T	T	G	0.4144	0.0104	0.3901	0.4456	0.0178	0.0096	0.06479	10.4	12.283	11	0.3428	440683	39106	401577	chr3	20700180	3	3	20700180	20700180	1	1	0.4144	365238	0.0555	3	20700180	*	rs11915547	K	20741672	rs11915547	T	G	0.4235	-0.0063	0.0017	0.00031	687416	20741672	20700180	3	20700180	3	20700180	*	K	1.85417	-3.70588
chr3:20709249:A:G	A	G	0.7514	0.0145	0.7168	0.7888	-0.0087	0.0112	0.4339	0	6.14	11	0.8639	440683	39106	401577	chr3	20709249	3	3	20709249	20709249	1	1	0.2486	219108	0.072	3	20709249	*	rs4858255	R	20750741	rs4858255	A	G	0.7365	0.0119	0.002	3.2e-09	688970	20750741	20709249	3	20709249	3	20709249	*	R	-0.776786	5.95
chr3:21738842:T:C	T	C	0.7714	0.0189	0.7292	0.7935	-0.0014	0.0114	0.9039	8.2	11.988	11	0.3646	440683	39106	401577	chr3	21738842	3	3	21738842	21738842	1	1	0.2286	201480	0.0643	3	21738842	*	rs11129019	Y	21780334	rs11129019	T	C	0.7835	-0.0083	0.0021	6.6e-05	689485	21780334	21738842	3	21738842	3	21738842	*	Y	-0.122807	-3.95238
chr3:21739803:G:T	T	G	0.3847	0.0074	0.35	0.3934	0.0128	0.0098	0.189	0	9.415	11	0.5836	440683	39106	401577	chr3	21739803	3	3	21739803	21739803	1	1	0.3847	339062	0.0434	3	21739803	*	rs4858353	K	21781295	rs4858353	T	G	0.3944	-0.0064	0.0018	0.0003	680820	21781295	21739803	3	21739803	3	21739803	*	K	1.30612	-3.55556
chr3:21740235:A:G	A	G	0.7731	0.02	0.7289	0.7974	0.0004	0.0115	0.9714	21.8	14.058	11	0.2298	440683	39106	401577	chr3	21740235	3	3	21740235	21740235	1	1	0.2269	199982	0.0685	3	21740235	*	rs17620313	R	21781727	rs17620313	A	G	0.7844	-0.0085	0.0021	4.2e-05	691041	21781727	21740235	3	21740235	3	21740235	*	R	0.0347826	-4.04762
chr3:21741516:A:G	A	G	0.7699	0.0207	0.7244	0.7943	-0.0004	0.0114	0.9685	5.9	11.689	11	0.3874	440683	39106	401577	chr3	21741516	3	3	21741516	21741516	1	1	0.2301	202802	0.0699	3	21741516	*	rs7428718	R	21783008	rs7428718	A	G	0.782	-0.0083	0.0021	5.7e-05	692581	21783008	21741516	3	21741516	3	21741516	*	R	-0.0350877	-3.95238
chr3:21753412:A:T	A	T	0.7283	0.0126	0.7052	0.7549	0.0162	0.0108	0.1325	0	9.646	11	0.5625	440683	39106	401577	chr3	21753412	3	3	21753412	21753412	1	1	0.2717	239467	0.0497	3	21753412	*	rs11711337	W	21794904	rs11711337	A	T	0.7161	-0.0104	0.0019	6.2e-08	687496	21794904	21753412	3	21753412	3	21753412	*	W	1.5	-5.47368
chr3:21754716:A:G	A	G	0.6571	0.0123	0.6398	0.7279	0.0048	0.0101	0.6351	0	9.284	11	0.5957	440683	39106	401577	chr3	21754716	3	3	21754716	21754716	1	1	0.3429	302220	0.0881	3	21754716	*	rs9845699	R	21796208	rs9845699	A	G	0.6558	0.0065	0.0018	0.00035	692521	21796208	21754716	3	21754716	3	21754716	*	R	0.475248	3.61111
chr3:21757492:G:T	T	G	0.3349	0.0115	0.2676	0.3508	-0.0046	0.0102	0.6524	0	8.766	11	0.6435	440683	39106	401577	chr3	21757492	3	3	21757492	21757492	1	1	0.3349	295169	0.0832	3	21757492	*	rs4349520	K	21798984	rs4349520	T	G	0.3354	-0.0068	0.0018	0.00022	692533	21798984	21757492	3	21757492	3	21757492	*	K	-0.45098	-3.77778
chr3:21761478:T:C	T	C	0.6623	0.0115	0.6477	0.7314	0.0039	0.0101	0.704	0	9.158	11	0.6073	440683	39106	401577	chr3	21761478	3	3	21761478	21761478	1	1	0.3377	297637	0.0837	3	21761478	*	rs9833020	H	21802970	rs9833020	T	C	0.6645	0.007	0.0018	0.00011	691032	21802970	21761478	3	21761478	3	21761478	*	H	0.386139	3.88889
chr3:21762736:C:T	T	C	0.3375	0.0109	0.2694	0.3499	-0.0035	0.0101	0.7269	0	9.92	11	0.5376	440683	39106	401577	chr3	21762736	3	3	21762736	21762736	1	1	0.3375	297461	0.0805	3	21762736	*	rs7643767	B	21804228	rs7643767	T	C	0.3397	-0.0064	0.0018	0.00043	690742	21804228	21762736	3	21762736	3	21762736	*	B	-0.346535	-3.55556
chr3:21762817:G:A	A	G	0.2173	0.0143	0.1855	0.2455	-0.0223	0.0116	0.05438	4.6	11.536	11	0.3995	440683	39106	401577	chr3	21762817	3	3	21762817	21762817	1	1	0.2173	191521	0.06	3	21762817	*	rs11708627	R	21804309	rs11708627	A	G	0.23	0.0099	0.0021	1.7e-06	691057	21804309	21762817	3	21762817	3	21762817	*	R	-1.92241	4.71429
chr3:21762936:C:T	T	C	0.3382	0.0109	0.2704	0.3509	-0.0045	0.0101	0.6596	0	10.305	11	0.5032	440683	39106	401577	chr3	21762936	3	3	21762936	21762936	1	1	0.3382	298078	0.0805	3	21762936	*	rs9822858	Y	21804428	rs9822858	T	C	0.34	-0.0064	0.0018	0.00042	690677	21804428	21762936	3	21762936	3	21762936	*	Y	-0.445545	-3.55556
chr3:21764738:A:G	A	G	0.3932	0.0119	0.3756	0.4704	-0.0005	0.0099	0.9571	25.2	14.707	11	0.1963	440683	39106	401577	chr3	21764738	3	3	21764738	21764738	1	1	0.3932	346553	0.0948	3	21764738	*	rs2335509	R	21806230	rs2335509	A	G	0.3899	0.0089	0.0018	6.2e-07	687166	21806230	21764738	3	21764738	3	21764738	*	R	-0.0505051	4.94444
chr3:21764801:C:T	T	C	0.3217	0.0158	0.2883	0.3509	-0.0087	0.0103	0.3959	10	12.225	11	0.3469	440683	39106	401577	chr3	21764801	3	3	21764801	21764801	1	1	0.3217	283535	0.0626	3	21764801	*	rs7650118	Y	21806293	rs7650118	T	C	0.33	0.0075	0.0018	4.3e-05	690973	21806293	21764801	3	21764801	3	21764801	*	Y	-0.84466	4.16667
chr3:21766187:C:T	T	C	0.3224	0.0153	0.2907	0.3516	-0.0087	0.0102	0.3961	14.5	12.87	11	0.3019	440683	39106	401577	chr3	21766187	3	3	21766187	21766187	1	1	0.3224	284152	0.0609	3	21766187	*	rs12633231	Y	21807679	rs12633231	T	C	0.3338	0.0074	0.0018	6e-05	692436	21807679	21766187	3	21766187	3	21766187	*	Y	-0.852941	4.11111
chr3:21767597:G:A	A	G	0.4851	0.0099	0.4409	0.504	-0.0035	0.0096	0.7178	2	11.228	11	0.4244	440683	39106	401577	chr3	21767597	3	3	21767597	21767597	1	1	0.4851	427551	0.0631	3	21767597	*	rs4858018	R	21809089	rs4858018	A	G	0.4855	0.006	0.0017	0.0005	683004	21809089	21767597	3	21767597	3	21767597	*	R	-0.364583	3.52941
chr3:21767803:G:T	T	G	0.2243	0.0137	0.1942	0.2509	-0.0181	0.0115	0.1155	9	12.089	11	0.357	440683	39106	401577	chr3	21767803	3	3	21767803	21767803	1	1	0.2243	197690	0.0567	3	21767803	*	rs17621242	D	21809295	rs17621242	T	G	0.2341	0.0093	0.0021	6e-06	686306	21809295	21767803	3	21767803	3	21767803	*	D	-1.57391	4.42857
chr3:21768352:T:C	T	C	0.5129	0.0098	0.4961	0.5531	0.0053	0.0096	0.5833	1.2	11.137	11	0.4319	440683	39106	401577	chr3	21768352	3	3	21768352	21768352	1	1	0.4871	429313	0.057	3	21768352	*	rs2878425	Y	21809844	rs2878425	T	C	0.5116	-0.0061	0.0017	0.00043	683311	21809844	21768352	3	21768352	3	21768352	*	Y	0.552083	-3.58824
chr3:21768371:G:A	A	G	0.2204	0.014	0.1901	0.2499	-0.0189	0.0116	0.1027	10.2	12.249	11	0.3452	440683	39106	401577	chr3	21768371	3	3	21768371	21768371	1	1	0.2204	194253	0.0598	3	21768371	*	rs4353825	R	21809863	rs4353825	A	G	0.2311	0.0098	0.0021	1.8e-06	686418	21809863	21768371	3	21768371	3	21768371	*	R	-1.62931	4.66667
chr3:21768422:A:G	A	G	0.5129	0.0097	0.4961	0.5531	0.0052	0.0096	0.5844	0.7	11.073	11	0.4372	440683	39106	401577	chr3	21768422	3	3	21768422	21768422	1	1	0.4871	429313	0.057	3	21768422	*	rs2335434	R	21809914	rs2335434	A	G	0.5116	-0.0063	0.0017	0.00026	682448	21809914	21768422	3	21768422	3	21768422	*	R	0.541667	-3.70588
chr3:21768518:G:T	T	G	0.4833	0.0103	0.4454	0.5014	-0.0051	0.0096	0.5921	5.5	11.637	11	0.3915	440683	39106	401577	chr3	21768518	3	3	21768518	21768518	1	1	0.4833	425964	0.056	3	21768518	*	rs2335435	K	21810010	rs2335435	T	G	0.4879	0.0062	0.0017	0.0003	683393	21810010	21768518	3	21768518	3	21768518	*	K	-0.53125	3.64706
chr3:21768732:T:C	T	C	0.5126	0.0096	0.4962	0.5527	0.005	0.0096	0.5983	6.8	11.808	11	0.3782	440683	39106	401577	chr3	21768732	3	3	21768732	21768732	1	1	0.4874	429578	0.0565	3	21768732	*	rs5018367	Y	21810224	rs5018367	T	C	0.5115	-0.0061	0.0017	0.00043	683252	21810224	21768732	3	21768732	3	21768732	*	Y	0.520833	-3.58824
chr3:21778365:T:C	T	C	0.5256	0.0086	0.515	0.5927	0.0079	0.0096	0.4152	4.6	11.535	11	0.3996	440683	39106	401577	chr3	21778365	3	3	21778365	21778365	1	1	0.4744	418120	0.0777	3	21778365	*	rs4858357	Y	21819857	rs4858357	T	C	0.5125	0.0078	0.0017	8.3e-06	679269	21819857	21778365	3	21778365	3	21778365	*	Y	0.822917	4.58824
chr3:21778839:A:G	A	G	0.8289	0.0139	0.8087	0.862	0.0257	0.0128	0.04532	0	9.995	11	0.5308	440683	39106	401577	chr3	21778839	3	3	21778839	21778839	1	1	0.1711	150802	0.0533	3	21778839	*	rs17621507	R	21820331	rs17621507	A	G	0.8181	-0.0123	0.0023	6.8e-08	684112	21820331	21778839	3	21778839	3	21778839	*	R	2.00781	-5.34783
chr3:21794583:C:T	T	C	0.3894	0.0077	0.3469	0.4027	0.0084	0.0098	0.3949	35.4	17.024	11	0.1072	440683	39106	401577	chr3	21794583	3	3	21794583	21794583	1	1	0.3894	343204	0.0558	3	21794583	*	rs7374877	Y	21836075	rs7374877	T	C	0.4038	-0.0064	0.0018	0.00028	683805	21836075	21794583	3	21794583	3	21794583	*	Y	0.857143	-3.55556
chr3:21795807:C:T	T	C	0.3661	0.0081	0.3243	0.376	0.0065	0.01	0.5129	29.4	15.588	11	0.1571	440683	39106	401577	chr3	21795807	3	3	21795807	21795807	1	1	0.3661	322668	0.0517	3	21795807	*	rs1606850	Y	21837299	rs1606850	T	C	0.38	-0.0062	0.0018	0.00046	685736	21837299	21795807	3	21795807	3	21795807	*	Y	0.65	-3.44444
chr3:21795935:G:A	A	G	0.3612	0.0075	0.3354	0.3704	0.0068	0.01	0.4924	16	13.095	11	0.2872	440683	39106	401577	chr3	21795935	3	3	21795935	21795935	1	1	0.3612	318349	0.035	3	21795935	*	rs1606851	R	21837427	rs1606851	A	G	0.3751	-0.0061	0.0017	0.00032	788158	21837427	21795935	3	21795935	3	21795935	*	R	0.68	-3.58824
chr3:22126993:T:C	T	C	0.1368	0.0109	0.1192	0.1727	0.0172	0.015	0.2501	9.3	11.025	10	0.3556	434212	38741	395471	chr3	22126993	3	3	22126993	22126993	0.990666	0.984795	0.1368	118800	0.0535	3	22126993	*	rs4858381	Y	22168485	rs4858381	T	C	0.1243	0.0103	0.0029	0.00036	513613	22168485	22126993	3	22126993	3	22126993	*	Y	1.14667	3.55172
chr3:22798916:G:A	A	G	0.2172	0.0079	0.2031	0.2311	0.005	0.0115	0.664	22.9	14.268	11	0.2185	440683	39106	401577	chr3	22798916	3	3	22798916	22798916	1	1	0.2172	191433	0.028	3	22798916	*	rs33115	R	22840407	rs33115	A	G	0.2044	-0.0075	0.002	0.00023	793667	22840407	22798916	3	22798916	3	22798916	*	R	0.434783	-3.75
chr3:23206995:A:G	A	G	0.6878	0.0072	0.6658	0.7275	-0.0111	0.0103	0.2807	44.6	19.852	11	0.04741	440683	39106	401577	chr3	23206995	3	3	23206995	23206995	1	1	0.3122	275162	0.0617	3	23206995	*	rs1552931	D	23248486	rs1552931	A	G	0.6837	-0.0074	0.0019	6.4e-05	683458	23248486	23206995	3	23206995	3	23206995	*	D	-1.07767	-3.89474
chr3:23225572:G:A	A	G	0.311	0.0079	0.2707	0.3351	0.0096	0.0103	0.3507	45.8	20.298	11	0.04142	440683	39106	401577	chr3	23225572	3	3	23225572	23225572	1	1	0.311	274105	0.0644	3	23225572	*	rs2132149	R	23267063	rs2132149	A	G	0.3176	0.007	0.0019	0.00017	691571	23267063	23225572	3	23225572	3	23225572	*	R	0.932039	3.68421
chr3:23228556:C:A	A	C	0.311	0.0078	0.2709	0.3344	0.0095	0.0103	0.3583	45.5	20.184	11	0.04288	440683	39106	401577	chr3	23228556	3	3	23228556	23228556	1	1	0.311	274105	0.0635	3	23228556	*	rs1495134	M	23270047	rs1495134	A	C	0.3159	0.0076	0.0018	4.4e-05	691788	23270047	23228556	3	23228556	3	23228556	*	M	0.92233	4.22222
chr3:23237409:A:C	A	C	0.678	0.0077	0.6548	0.7202	-0.0077	0.0102	0.4519	41.8	18.899	11	0.06294	440683	39106	401577	chr3	23237409	3	3	23237409	23237409	1	1	0.322	283800	0.0654	3	23237409	*	rs11715107	M	23278900	rs11715107	A	C	0.674	-0.0073	0.0018	6.2e-05	692316	23278900	23237409	3	23237409	3	23237409	*	M	-0.754902	-4.05556
chr3:23257675:T:A	A	T	0.3106	0.0081	0.2734	0.3341	0.0102	0.0103	0.3208	46.5	20.569	11	0.03813	440683	39106	401577	chr3	23257675	3	3	23257675	23257675	1	1	0.3106	273752	0.0607	3	23257675	*	rs1390083	W	23299166	rs1390083	A	T	0.3168	0.0075	0.0018	5.5e-05	685486	23299166	23257675	3	23257675	3	23257675	*	W	0.990291	4.16667
chr3:23261158:G:A	A	G	0.6739	0.0094	0.6236	0.7124	-0.0083	0.0102	0.4161	44.6	19.843	11	0.04755	440683	39106	401577	chr3	23261158	3	3	23261158	23261158	1	1	0.3261	287413	0.0888	3	23261158	*	rs2132145	R	23302649	rs2132145	A	G	0.6734	-0.0071	0.0018	9.4e-05	691124	23302649	23261158	3	23261158	3	23261158	*	R	-0.813725	-3.94444
chr3:23279364:G:A	A	G	0.6832	0.0108	0.6082	0.7156	-0.0094	0.0103	0.3599	47.8	21.072	11	0.03264	440683	39106	401577	chr3	23279364	3	3	23279364	23279364	1	1	0.3168	279217	0.1074	3	23279364	*	rs2132147	R	23320855	rs2132147	A	G	0.681	-0.0073	0.0018	7e-05	691678	23320855	23279364	3	23279364	3	23279364	*	R	-0.912621	-4.05556
chr3:23281188:A:G	A	G	0.3162	0.0114	0.2799	0.3908	0.0095	0.0103	0.3566	48.6	21.392	11	0.02953	440683	39106	401577	chr3	23281188	3	3	23281188	23281188	1	1	0.3162	278688	0.1109	3	23281188	*	rs1495133	R	23322679	rs1495133	A	G	0.3167	0.0073	0.0018	8.5e-05	691998	23322679	23281188	3	23281188	3	23281188	*	R	0.92233	4.05556
chr3:23310732:G:A	A	G	0.6839	0.0114	0.6092	0.7202	-0.0096	0.0103	0.3522	48	21.156	11	0.03179	440683	39106	401577	chr3	23310732	3	3	23310732	23310732	1	1	0.3161	278600	0.111	3	23310732	*	rs6790185	R	23352223	rs6790185	A	G	0.6833	-0.0072	0.0018	9.5e-05	685492	23352223	23310732	3	23310732	3	23310732	*	R	-0.932039	-4
chr3:23316235:G:A	A	G	0.6837	0.0114	0.609	0.7201	-0.0095	0.0103	0.3585	48.3	21.286	11	0.03053	440683	39106	401577	chr3	23316235	3	3	23316235	23316235	1	1	0.3163	278776	0.1111	3	23316235	*	rs4858498	R	23357726	rs4858498	A	G	0.6833	-0.0072	0.002	0.00032	528036	23357726	23316235	3	23316235	3	23316235	*	R	-0.92233	-3.6
chr3:23323392:G:A	A	G	0.6833	0.0113	0.6089	0.7195	-0.01	0.0103	0.33	48.9	21.521	11	0.02835	440683	39106	401577	chr3	23323392	3	3	23323392	23323392	1	1	0.3167	279129	0.1106	3	23323392	*	rs9844558	R	23364883	rs9844558	A	G	0.6827	-0.0071	0.0018	0.00011	690533	23364883	23323392	3	23323392	3	23323392	*	R	-0.970874	-3.94444
chr3:23327538:C:G	C	G	0.3162	0.0114	0.2802	0.3909	0.0101	0.0103	0.3267	47.9	21.118	11	0.03217	440683	39106	401577	chr3	23327538	3	3	23327538	23327538	1	1	0.3162	278688	0.1107	3	23327538	*	rs6806387	S	23369029	rs6806387	C	G	0.3183	0.0071	0.0018	0.00011	685239	23369029	23327538	3	23327538	3	23327538	*	S	0.980583	3.94444
chr3:23358605:G:T	T	G	0.7172	0.01	0.651	0.7453	-0.0049	0.0107	0.6464	56.3	25.178	11	0.008586	440683	39106	401577	chr3	23358605	3	3	23358605	23358605	1	1	0.2828	249250	0.0943	3	23358605	*	rs2036045	K	23400096	rs2036045	T	G	0.7197	-0.0069	0.0019	0.0003	691424	23400096	23358605	3	23358605	3	23358605	*	K	-0.457944	-3.63158
chr3:23360547:G:A	A	G	0.6862	0.0114	0.6124	0.718	-0.0112	0.0103	0.2786	52.5	23.148	11	0.01684	440683	39106	401577	chr3	23360547	3	3	23360547	23360547	1	1	0.3138	276573	0.1056	3	23360547	*	rs2047340	R	23402038	rs2047340	A	G	0.6887	-0.0079	0.0019	1.9e-05	685182	23402038	23360547	3	23360547	3	23360547	*	R	-1.08738	-4.15789
chr3:23363214:T:C	T	C	0.8828	0.0094	0.8529	0.9111	-0.0272	0.0148	0.06572	35.3	17.006	11	0.1077	440683	39106	401577	chr3	23363214	3	3	23363214	23363214	1	1	0.1172	103296	0.0582	3	23363214	*	rs13063986	Y	23404705	rs13063986	T	C	0.8769	-0.0097	0.0026	0.00021	680444	23404705	23363214	3	23363214	3	23363214	*	Y	-1.83784	-3.73077
chr3:23363532:A:G	A	G	0.8828	0.0094	0.8529	0.9113	-0.0274	0.0148	0.06361	36	17.191	11	0.1024	440683	39106	401577	chr3	23363532	3	3	23363532	23363532	1	1	0.1172	103296	0.0584	3	23363532	*	rs13084327	R	23405023	rs13084327	A	G	0.8769	-0.0097	0.0026	0.00019	692278	23405023	23363532	3	23363532	3	23363532	*	R	-1.85135	-3.73077
chr3:23374206:T:G	T	G	0.8836	0.0096	0.8528	0.9118	-0.0255	0.0148	0.08467	33.4	16.515	11	0.1231	440683	39106	401577	chr3	23374206	3	3	23374206	23374206	1	1	0.1164	102591	0.059	3	23374206	*	rs13098494	K	23415697	rs13098494	T	G	0.877	-0.0098	0.0026	0.00016	680805	23415697	23374206	3	23374206	3	23374206	*	K	-1.72297	-3.76923
chr3:23377036:C:T	T	C	0.1163	0.0096	0.0885	0.1473	0.026	0.0148	0.07924	33.3	16.504	11	0.1234	440683	39106	401577	chr3	23377036	3	3	23377036	23377036	1	1	0.1163	102503	0.0588	3	23377036	*	rs17345745	Y	23418527	rs17345745	T	C	0.1232	0.0098	0.0026	0.00017	692568	23418527	23377036	3	23377036	3	23377036	*	Y	1.75676	3.76923
chr3:23398018:A:G	A	G	0.8826	0.0091	0.853	0.9075	-0.0246	0.0147	0.09498	29.6	15.614	11	0.1561	440683	39106	401577	chr3	23398018	3	3	23398018	23398018	1	1	0.1174	103472	0.0545	3	23398018	*	rs9857217	R	23439509	rs9857217	A	G	0.8759	-0.01	0.0026	0.00011	686322	23439509	23398018	3	23398018	3	23398018	*	R	-1.67347	-3.84615
chr3:23410619:T:C	T	C	0.3722	0.0112	0.3575	0.4615	-0.0109	0.0101	0.2802	0	5.28	11	0.9169	440683	39106	401577	chr3	23410619	3	3	23410619	23410619	1	1	0.3722	328044	0.104	3	23410619	*	rs778471	Y	23452110	rs778471	T	C	0.3824	-0.0066	0.0018	0.00024	684983	23452110	23410619	3	23410619	3	23410619	*	Y	-1.07921	-3.66667
chr3:23422156:A:G	A	G	0.8837	0.0097	0.8526	0.9118	-0.0255	0.0148	0.08486	32.7	16.353	11	0.1285	440683	39106	401577	chr3	23422156	3	3	23422156	23422156	1	1	0.1163	102503	0.0592	3	23422156	*	rs13090303	R	23463647	rs13090303	A	G	0.877	-0.0098	0.0026	0.00017	692587	23463647	23422156	3	23422156	3	23422156	*	R	-1.72297	-3.76923
chr3:23422829:A:C	A	C	0.8836	0.0096	0.8526	0.9117	-0.0249	0.0148	0.09261	32.7	16.35	11	0.1286	440683	39106	401577	chr3	23422829	3	3	23422829	23422829	1	1	0.1164	102591	0.0591	3	23422829	*	rs13095736	M	23464320	rs13095736	A	C	0.877	-0.0098	0.0026	0.00017	692611	23464320	23422829	3	23422829	3	23422829	*	M	-1.68243	-3.76923
chr3:23424610:G:T	T	G	0.305	0.0092	0.27	0.3326	0.0106	0.0103	0.3038	50	21.986	11	0.02448	440683	39106	401577	chr3	23424610	3	3	23424610	23424610	1	1	0.305	268817	0.0626	3	23424610	*	rs778493	K	23466101	rs778493	T	G	0.3143	0.0082	0.0019	1e-05	691001	23466101	23424610	3	23424610	3	23424610	*	K	1.02913	4.31579
chr3:23425535:T:C	T	C	0.8819	0.0092	0.8522	0.9069	-0.0253	0.0147	0.08542	27.9	15.249	11	0.1714	440683	39106	401577	chr3	23425535	3	3	23425535	23425535	1	1	0.1181	104089	0.0547	3	23425535	*	rs9873329	Y	23467026	rs9873329	T	C	0.8738	-0.0101	0.0026	0.00012	680126	23467026	23425535	3	23425535	3	23425535	*	Y	-1.72109	-3.88462
chr3:23440619:T:C	T	C	0.8838	0.0098	0.8525	0.9125	-0.0263	0.0148	0.07637	33.3	16.485	11	0.1241	440683	39106	401577	chr3	23440619	3	3	23440619	23440619	1	1	0.1162	102415	0.06	3	23440619	*	rs17013241	Y	23482110	rs17013241	T	C	0.8772	-0.0099	0.0026	0.00016	680429	23482110	23440619	3	23440619	3	23440619	*	Y	-1.77703	-3.80769
chr3:23440647:A:T	A	T	0.4608	0.0122	0.432	0.526	-0.0177	0.0096	0.06444	0	8.325	11	0.6839	440683	39106	401577	chr3	23440647	3	3	23440647	23440647	1	1	0.4608	406133	0.094	3	23440647	*	rs7645209	W	23482138	rs7645209	A	T	0.464	-0.0062	0.0017	0.00029	690178	23482138	23440647	3	23440647	3	23440647	*	W	-1.84375	-3.64706
chr3:23440810:T:C	T	C	0.4628	0.0121	0.4321	0.528	-0.0186	0.0096	0.05241	0	8.311	11	0.6852	440683	39106	401577	chr3	23440810	3	3	23440810	23440810	1	1	0.4628	407896	0.0959	3	23440810	*	rs11129119	Y	23482301	rs11129119	T	C	0.4648	-0.0065	0.0017	0.00015	689863	23482301	23440810	3	23440810	3	23440810	*	Y	-1.9375	-3.82353
chr3:23442045:G:A	A	G	0.437	0.0081	0.3826	0.453	0.0233	0.0096	0.01529	0	10.777	11	0.4621	440683	39106	401577	chr3	23442045	3	3	23442045	23442045	1	1	0.437	385157	0.0704	3	23442045	*	rs13062101	R	23483536	rs13062101	A	G	0.4393	0.0077	0.0017	1e-05	686783	23483536	23442045	3	23442045	3	23442045	*	R	2.42708	4.52941
chr3:23442203:G:A	A	G	0.5372	0.0119	0.4725	0.5677	0.0187	0.0096	0.05102	0	8.291	11	0.687	440683	39106	401577	chr3	23442203	3	3	23442203	23442203	1	1	0.4628	407896	0.0952	3	23442203	*	rs6767599	R	23483694	rs6767599	A	G	0.5352	0.0062	0.0017	0.0003	689925	23483694	23442203	3	23442203	3	23442203	*	R	1.94792	3.64706
chr3:23445620:G:T	T	G	0.5389	0.0122	0.4729	0.5681	0.0187	0.0096	0.05124	0	8.044	11	0.7094	440683	39106	401577	chr3	23445620	3	3	23445620	23445620	1	1	0.4611	406398	0.0952	3	23445620	*	rs6780723	K	23487111	rs6780723	T	G	0.5355	0.0064	0.0017	0.0002	689929	23487111	23445620	3	23445620	3	23445620	*	K	1.94792	3.76471
chr3:23449350:A:G	A	G	0.4616	0.0121	0.4315	0.5274	-0.018	0.0096	0.05983	0	8.266	11	0.6893	440683	39106	401577	chr3	23449350	3	3	23449350	23449350	1	1	0.4616	406839	0.0959	3	23449350	*	rs6780787	R	23490841	rs6780787	A	G	0.465	-0.0064	0.0017	0.00019	690244	23490841	23449350	3	23449350	3	23449350	*	R	-1.875	-3.76471
chr3:24043675:A:G	A	G	0.5209	0.01	0.4929	0.5498	0.0131	0.0096	0.1736	0	5.613	11	0.8979	440683	39106	401577	chr3	24043675	3	3	24043675	24043675	1	1	0.4791	422262	0.0569	3	24043675	*	rs1112195	R	24085166	rs1112195	A	G	0.5092	0.0062	0.0017	0.00041	678102	24085166	24043675	3	24043675	3	24043675	*	R	1.36458	3.64706
chr3:24117896:A:G	A	G	0.3173	0.0162	0.2748	0.3643	0.0231	0.0104	0.02567	0	5.143	11	0.924	440683	39106	401577	chr3	24117896	3	3	24117896	24117896	1	1	0.3173	279657	0.0895	3	24117896	*	rs1349265	R	24159387	rs1349265	A	G	0.3062	0.0071	0.0019	0.00015	683383	24159387	24117896	3	24117896	3	24117896	*	R	2.22115	3.73684
chr3:24437086:A:T	A	T	0.6725	0.0067	0.6609	0.6934	0.0162	0.0102	0.1132	29.5	15.595	11	0.1568	440683	39106	401577	chr3	24437086	3	3	24437086	24437086	1	1	0.3275	288647	0.0325	3	24437086	*	rs4858117	W	24478577	rs4858117	A	T	0.6704	-0.008	0.0018	1.5e-05	687186	24478577	24437086	3	24437086	3	24437086	*	W	1.58824	-4.44444
chr3:24439575:C:T	T	C	0.3181	0.0078	0.2944	0.3319	-0.0191	0.0103	0.06304	25.1	14.688	11	0.1972	440683	39106	401577	chr3	24439575	3	3	24439575	24439575	1	1	0.3181	280363	0.0375	3	24439575	*	rs13070554	Y	24481066	rs13070554	T	C	0.3224	0.0077	0.0018	2.8e-05	691924	24481066	24439575	3	24439575	3	24439575	*	Y	-1.85437	4.27778
chr3:24440827:G:A	A	G	0.3183	0.0079	0.2945	0.3331	-0.0192	0.0103	0.06153	24.2	14.509	11	0.2061	440683	39106	401577	chr3	24440827	3	3	24440827	24440827	1	1	0.3183	280539	0.0386	3	24440827	*	rs13077437	R	24482318	rs13077437	A	G	0.3223	0.0075	0.0018	5.2e-05	692009	24482318	24440827	3	24440827	3	24440827	*	R	-1.86408	4.16667
chr3:24443483:A:T	A	T	0.6729	0.0078	0.6612	0.6953	0.0172	0.0102	0.09264	23.8	14.429	11	0.2102	440683	39106	401577	chr3	24443483	3	3	24443483	24443483	1	1	0.3271	288295	0.0341	3	24443483	*	rs2196428	W	24484974	rs2196428	A	T	0.6698	-0.0076	0.0018	3.8e-05	689544	24484974	24443483	3	24443483	3	24443483	*	W	1.68627	-4.22222
chr3:24608521:T:A	A	T	0.3173	0.0059	0.2863	0.3377	0.0139	0.0103	0.176	1.5	11.172	11	0.429	440683	39106	401577	chr3	24608521	3	3	24608521	24608521	1	1	0.3173	279657	0.0514	3	24608521	*	rs747313	W	24650012	rs747313	A	T	0.3203	0.0075	0.0018	2.1e-05	786610	24650012	24608521	3	24608521	3	24608521	*	W	1.34951	4.16667
chr3:24619911:C:A	A	C	0.0625	0.0093	0.0456	0.0906	0.0264	0.0198	0.1822	45.8	20.277	11	0.04169	440683	39106	401577	chr3	24619911	3	3	24619911	24619911	1	1	0.0625	55085.4	0.045	3	24619911	*	rs11921095	M	24661402	rs11921095	A	C	0.06022	-0.0138	0.0035	0.0001	692147	24661402	24619911	3	24619911	3	24619911	*	M	1.33333	-3.94286
chr3:24623196:T:G	T	G	0.9371	0.0099	0.9079	0.9554	-0.0299	0.0198	0.1311	40.6	18.522	11	0.07023	440683	39106	401577	chr3	24623196	3	3	24623196	24623196	1	1	0.0629	55437.9	0.0475	3	24623196	*	rs7634247	K	24664687	rs7634247	T	G	0.9382	0.0137	0.0034	4.6e-05	790336	24664687	24623196	3	24623196	3	24623196	*	K	-1.5101	4.02941
chr3:24637156:A:G	A	G	0.8994	0.0089	0.8736	0.9102	0.0031	0.016	0.8462	12.8	12.616	11	0.3192	440683	39106	401577	chr3	24637156	3	3	24637156	24637156	1	1	0.1006	88665.4	0.0366	3	24637156	*	rs7614933	R	24678647	rs7614933	A	G	0.90587	0.0104	0.0029	0.00038	681866	24678647	24637156	3	24637156	3	24637156	*	R	0.19375	3.58621
chr3:24651573:T:C	T	C	0.9364	0.01	0.9083	0.9533	-0.0276	0.0197	0.1619	46	20.369	11	0.04053	440683	39106	401577	chr3	24651573	3	3	24651573	24651573	1	1	0.0636	56054.9	0.045	3	24651573	*	rs6550884	Y	24693064	rs6550884	T	C	0.93896	0.0147	0.0036	4.3e-05	690308	24693064	24651573	3	24651573	3	24651573	*	Y	-1.40102	4.08333
chr3:24666681:T:C	T	C	0.9457	0.0076	0.9254	0.9616	-0.0447	0.0212	0.03497	44.6	19.84	11	0.04759	440683	39106	401577	chr3	24666681	3	3	24666681	24666681	1	1	0.0543	47858.2	0.0362	3	24666681	*	rs17015018	Y	24708172	rs17015018	T	C	0.94697	0.013	0.0037	0.00049	690263	24708172	24666681	3	24666681	3	24666681	*	Y	-2.10849	3.51351
chr3:24726120:T:C	T	C	0.2421	0.018	0.1974	0.2823	-0.0028	0.0112	0.8044	0	7.71	11	0.739	440683	39106	401577	chr3	24726120	3	3	24726120	24726120	1	1	0.2421	213379	0.0849	3	24726120	*	rs4241531	B	24767611	rs4241531	T	C	0.2201	0.0074	0.0021	0.0005	669089	24767611	24726120	3	24726120	3	24726120	*	B	-0.25	3.52381
chr3:24738775:A:G	A	G	0.8408	0.0167	0.8011	0.8631	0.0141	0.0131	0.2789	0	10.706	11	0.4682	440683	39106	401577	chr3	24738775	3	3	24738775	24738775	1	1	0.1592	140313	0.062	3	24738775	*	rs4075988	R	24780266	rs4075988	A	G	0.8486	-0.01	0.0024	4.1e-05	686367	24780266	24738775	3	24738775	3	24738775	*	R	1.07634	-4.16667
chr3:24754720:A:C	A	C	0.6844	0.0098	0.6688	0.7195	-0.0021	0.0102	0.8406	0	10.451	11	0.4903	440683	39106	401577	chr3	24754720	3	3	24754720	24754720	1	1	0.3156	278159	0.0507	3	24754720	*	rs13317547	M	24796211	rs13317547	A	C	0.6945	0.0073	0.0019	0.00011	677747	24796211	24754720	3	24754720	3	24754720	*	M	-0.205882	3.84211
chr3:24772469:G:A	A	G	0.3258	0.0098	0.2935	0.3408	-0.0004	0.0102	0.9687	0	6.972	11	0.8013	440683	39106	401577	chr3	24772469	3	3	24772469	24772469	1	1	0.3258	287149	0.0473	3	24772469	*	rs6550901	R	24813960	rs6550901	A	G	0.3176	-0.0066	0.0019	0.00035	686515	24813960	24772469	3	24772469	3	24772469	*	R	-0.0392157	-3.47368
chr3:24773643:A:G	A	G	0.6738	0.0097	0.6587	0.7057	-0.0002	0.0102	0.9835	0	6.957	11	0.8025	440683	39106	401577	chr3	24773643	3	3	24773643	24773643	1	1	0.3262	287502	0.047	3	24773643	*	rs4261819	R	24815134	rs4261819	A	G	0.6822	0.0067	0.0019	0.0003	684582	24815134	24773643	3	24773643	3	24773643	*	R	-0.0196078	3.52632
chr3:24773750:G:A	A	G	0.3261	0.0097	0.2943	0.3413	0.0003	0.0102	0.9791	0	6.996	11	0.7994	440683	39106	401577	chr3	24773750	3	3	24773750	24773750	1	1	0.3261	287413	0.047	3	24773750	*	rs4571181	R	24815241	rs4571181	A	G	0.3178	-0.0065	0.0019	0.00048	685178	24815241	24773750	3	24773750	3	24773750	*	R	0.0294118	-3.42105
chr3:24774820:G:A	A	G	0.3259	0.0097	0.2941	0.3411	-0.0001	0.0102	0.9936	0	7.126	11	0.7888	440683	39106	401577	chr3	24774820	3	3	24774820	24774820	1	1	0.3259	287237	0.047	3	24774820	*	rs9841449	R	24816311	rs9841449	A	G	0.3177	-0.0065	0.0019	0.00043	684668	24816311	24774820	3	24774820	3	24774820	*	R	-0.00980392	-3.42105
chr3:24774914:T:C	T	C	0.674	0.0098	0.6588	0.7059	0.0003	0.0102	0.9803	0	7.162	11	0.7858	440683	39106	401577	chr3	24774914	3	3	24774914	24774914	1	1	0.326	287325	0.0471	3	24774914	*	rs9861317	Y	24816405	rs9861317	T	C	0.6823	0.0066	0.0019	0.00041	684636	24816405	24774914	3	24774914	3	24774914	*	Y	0.0294118	3.47368
chr3:24776559:T:C	T	C	0.6861	0.0092	0.672	0.7185	-0.0018	0.0103	0.8618	4.3	11.494	11	0.4028	440683	39106	401577	chr3	24776559	3	3	24776559	24776559	1	1	0.3139	276661	0.0465	3	24776559	*	rs11927156	Y	24818050	rs11927156	T	C	0.6945	0.0071	0.0019	0.00017	685707	24818050	24776559	3	24776559	3	24776559	*	Y	-0.174757	3.73684
chr3:24849523:T:C	T	C	0.3842	0.0129	0.3651	0.4154	0.008	0.01	0.4208	0	4.374	11	0.9577	440683	39106	401577	chr3	24849523	3	3	24849523	24849523	1	1	0.3842	338621	0.0503	3	24849523	*	rs10865798	Y	24891014	rs10865798	T	C	0.3715	-0.0071	0.0018	9.8e-05	671442	24891014	24849523	3	24849523	3	24849523	*	Y	0.8	-3.94444
chr3:24854216:G:C	C	G	0.5996	0.0109	0.5801	0.6167	-0.008	0.0098	0.4171	0	6.952	11	0.8029	440683	39106	401577	chr3	24854216	3	3	24854216	24854216	1	1	0.4004	352899	0.0366	3	24854216	*	rs2362767	S	24895707	rs2362767	C	G	0.6145	0.0072	0.0018	5.9e-05	677277	24895707	24854216	3	24854216	3	24854216	*	S	-0.816327	4
chr3:24854567:C:T	T	C	0.5969	0.0122	0.5707	0.6164	-0.0075	0.0098	0.4478	0	6.715	11	0.8217	440683	39106	401577	chr3	24854567	3	3	24854567	24854567	1	1	0.4031	355279	0.0457	3	24854567	*	rs9864319	Y	24896058	rs9864319	T	C	0.6131	0.007	0.0018	9.1e-05	677335	24896058	24854567	3	24854567	3	24854567	*	Y	-0.765306	3.88889
chr3:24857632:C:T	T	C	0.5674	0.0188	0.5229	0.5969	-0.0037	0.0097	0.702	0	7.593	11	0.7492	440683	39106	401577	chr3	24857632	3	3	24857632	24857632	1	1	0.4326	381279	0.074	3	24857632	*	rs9880358	Y	24899123	rs9880358	T	C	0.5846	0.0063	0.0018	0.00038	677434	24899123	24857632	3	24857632	3	24857632	*	Y	-0.381443	3.5
chr3:24862279:A:C	A	C	0.4266	0.0168	0.4006	0.4632	0.0038	0.0097	0.6957	0	7.703	11	0.7396	440683	39106	401577	chr3	24862279	3	3	24862279	24862279	1	1	0.4266	375991	0.0626	3	24862279	*	rs937262	M	24903770	rs937262	A	C	0.4129	-0.0063	0.0018	0.00037	679443	24903770	24862279	3	24862279	3	24862279	*	M	0.391753	-3.5
chr3:24865336:A:G	A	G	0.3835	0.0112	0.3671	0.4082	0.0056	0.0099	0.5746	0	6.442	11	0.8423	440683	39106	401577	chr3	24865336	3	3	24865336	24865336	1	1	0.3835	338004	0.0411	3	24865336	*	rs1994905	R	24906827	rs1994905	A	G	0.3735	-0.0076	0.0018	2.2e-05	680380	24906827	24865336	3	24865336	3	24865336	*	R	0.565657	-4.22222
chr3:24865415:A:G	A	G	0.3839	0.0115	0.3669	0.4067	0.0053	0.0099	0.5892	0	6.126	11	0.8648	440683	39106	401577	chr3	24865415	3	3	24865415	24865415	1	1	0.3839	338356	0.0398	3	24865415	*	rs1994906	R	24906906	rs1994906	A	G	0.3737	-0.0077	0.0018	2.1e-05	680684	24906906	24865415	3	24865415	3	24865415	*	R	0.535354	-4.27778
chr3:24867512:C:T	T	C	0.6178	0.0123	0.5917	0.6352	-0.0023	0.0099	0.8131	0	8.229	11	0.6926	440683	39106	401577	chr3	24867512	3	3	24867512	24867512	1	1	0.3822	336858	0.0435	3	24867512	*	rs2885593	Y	24909003	rs2885593	T	C	0.6306	0.0094	0.0018	1.4e-07	684241	24909003	24867512	3	24867512	3	24867512	*	Y	-0.232323	5.22222
chr3:24867599:G:T	T	G	0.5818	0.0189	0.5441	0.6048	-0.0002	0.0098	0.9826	0	10.04	11	0.5268	440683	39106	401577	chr3	24867599	3	3	24867599	24867599	1	1	0.4182	368587	0.0607	3	24867599	*	rs2885594	K	24909090	rs2885594	T	G	0.5964	0.0082	0.0018	4e-06	680968	24909090	24867599	3	24867599	3	24867599	*	K	-0.0204082	4.55556
chr3:24872233:G:C	C	G	0.6242	0.011	0.6018	0.6418	-0.0047	0.0099	0.6358	0	7.811	11	0.7301	440683	39106	401577	chr3	24872233	3	3	24872233	24872233	1	1	0.3758	331217	0.04	3	24872233	*	rs2362770	B	24913724	rs2362770	C	G	0.6342	0.01	0.0018	2e-08	690189	24913724	24872233	3	24872233	3	24872233	*	B	-0.474747	5.55556
chr3:24872354:T:C	T	C	0.3719	0.0115	0.3565	0.3963	0.0044	0.0099	0.6549	0	7.781	11	0.7328	440683	39106	401577	chr3	24872354	3	3	24872354	24872354	1	1	0.3719	327780	0.0398	3	24872354	*	rs2362771	Y	24913845	rs2362771	T	C	0.3642	-0.0098	0.0018	3.5e-08	689652	24913845	24872354	3	24872354	3	24872354	*	Y	0.444444	-5.44444
chr3:24873059:A:G	A	G	0.4251	0.0239	0.3965	0.4754	0.0027	0.0097	0.785	0	9.679	11	0.5594	440683	39106	401577	chr3	24873059	3	3	24873059	24873059	1	1	0.4251	374669	0.0789	3	24873059	*	rs11129167	R	24914550	rs11129167	A	G	0.4073	-0.0085	0.0018	1.3e-06	686216	24914550	24873059	3	24873059	3	24873059	*	R	0.278351	-4.72222
chr3:24876007:G:A	A	G	0.8432	0.0097	0.8112	0.8662	-0.0312	0.0134	0.0198	0	8.123	11	0.7022	440683	39106	401577	chr3	24876007	3	3	24876007	24876007	1	1	0.1568	138198	0.055	3	24876007	*	rs2885596	R	24917498	rs2885596	A	G	0.8551	0.0096	0.0025	0.00012	685043	24917498	24876007	3	24876007	3	24876007	*	R	-2.32836	3.84
chr3:24878592:A:G	A	G	0.3747	0.0112	0.3568	0.3971	0.0037	0.0099	0.7102	0	7.752	11	0.7353	440683	39106	401577	chr3	24878592	3	3	24878592	24878592	1	1	0.3747	330248	0.0403	3	24878592	*	rs2362774	D	24920083	rs2362774	A	G	0.3621	-0.0101	0.0018	1.4e-08	689012	24920083	24878592	3	24878592	3	24878592	*	D	0.373737	-5.61111
chr3:24882930:T:C	T	C	0.5621	0.0264	0.5254	0.617	-0.0001	0.0097	0.9914	0	8.336	11	0.6829	440683	39106	401577	chr3	24882930	3	3	24882930	24882930	1	1	0.4379	385950	0.0916	3	24882930	*	rs2362775	Y	24924421	rs2362775	T	C	0.533	-0.0074	0.0017	2e-05	682763	24924421	24882930	3	24882930	3	24882930	*	Y	-0.0103093	-4.35294
chr3:24884623:C:G	C	G	0.3747	0.0111	0.3565	0.3977	0.0017	0.0099	0.8648	0	7.207	11	0.7821	440683	39106	401577	chr3	24884623	3	3	24884623	24884623	1	1	0.3747	330248	0.0412	3	24884623	*	rs2362776	S	24926114	rs2362776	C	G	0.3617	-0.0099	0.0018	3.2e-08	687121	24926114	24884623	3	24884623	3	24884623	*	S	0.171717	-5.5
chr3:24885712:T:C	T	C	0.5606	0.0264	0.5248	0.6153	-0.0008	0.0096	0.9303	0	7.784	11	0.7325	440683	39106	401577	chr3	24885712	3	3	24885712	24885712	1	1	0.4394	387272	0.0905	3	24885712	*	rs10510551	Y	24927203	rs10510551	T	C	0.5319	-0.0073	0.0017	2.2e-05	682438	24927203	24885712	3	24885712	3	24885712	*	Y	-0.0833333	-4.29412
chr3:24886428:T:G	T	G	0.3721	0.0105	0.355	0.3935	0.0034	0.0099	0.7316	0	7.618	11	0.7471	440683	39106	401577	chr3	24886428	3	3	24886428	24886428	1	1	0.3721	327956	0.0385	3	24886428	*	rs2362777	K	24927919	rs2362777	T	G	0.3614	-0.0102	0.0018	1.3e-08	687004	24927919	24886428	3	24886428	3	24886428	*	K	0.343434	-5.66667
chr3:24887073:G:C	C	G	0.6244	0.0111	0.5997	0.6419	-0.0031	0.0099	0.7555	0	6.916	11	0.8059	440683	39106	401577	chr3	24887073	3	3	24887073	24887073	1	1	0.3756	331041	0.0422	3	24887073	*	rs4858131	S	24928564	rs4858131	C	G	0.6361	0.0099	0.0018	3.4e-08	686815	24928564	24887073	3	24887073	3	24887073	*	S	-0.313131	5.5
chr3:24888311:C:A	A	C	0.4679	0.0206	0.4211	0.5008	-0.0015	0.0096	0.8786	0	5.357	11	0.9127	440683	39106	401577	chr3	24888311	3	3	24888311	24888311	1	1	0.4679	412391	0.0797	3	24888311	*	rs10865801	M	24929802	rs10865801	A	C	0.4949	0.0084	0.0017	1.3e-06	684871	24929802	24888311	3	24888311	3	24888311	*	M	-0.15625	4.94118
chr3:24890382:T:C	T	C	0.3751	0.0111	0.3591	0.4009	0.0048	0.0099	0.6263	0	7.327	11	0.772	440683	39106	401577	chr3	24890382	3	3	24890382	24890382	1	1	0.3751	330600	0.0418	3	24890382	*	rs9883880	H	24931873	rs9883880	T	C	0.3656	-0.0098	0.0018	4.4e-08	686726	24931873	24890382	3	24890382	3	24890382	*	H	0.484848	-5.44444
chr3:24890398:T:C	T	C	0.3727	0.0109	0.3561	0.3938	0.0046	0.0099	0.643	0	6.891	11	0.8079	440683	39106	401577	chr3	24890398	3	3	24890398	24890398	1	1	0.3727	328485	0.0377	3	24890398	*	rs1874054	B	24931889	rs1874054	T	C	0.3615	-0.0098	0.0018	6e-08	685498	24931889	24890398	3	24890398	3	24890398	*	B	0.464646	-5.44444
chr3:24891595:C:T	T	C	0.6215	0.0116	0.5957	0.6367	-0.0063	0.0099	0.5219	0	7.67	11	0.7425	440683	39106	401577	chr3	24891595	3	3	24891595	24891595	1	1	0.3785	333597	0.041	3	24891595	*	rs4270472	Y	24933086	rs4270472	T	C	0.6259	0.0099	0.0018	2.9e-08	686340	24933086	24891595	3	24891595	3	24891595	*	Y	-0.636364	5.5
chr3:24891700:A:G	A	G	0.5681	0.0267	0.5299	0.627	0.0026	0.0097	0.7889	0	7.913	11	0.7211	440683	39106	401577	chr3	24891700	3	3	24891700	24891700	1	1	0.4319	380662	0.0971	3	24891700	*	rs17195038	R	24933191	rs17195038	A	G	0.5362	-0.0076	0.0017	1.2e-05	680345	24933191	24891700	3	24891700	3	24891700	*	R	0.268041	-4.47059
chr3:24891784:A:C	A	C	0.3776	0.0117	0.3631	0.4019	0.0068	0.0099	0.4914	0	8.351	11	0.6815	440683	39106	401577	chr3	24891784	3	3	24891784	24891784	1	1	0.3776	332804	0.0388	3	24891784	*	rs6550924	N	24933275	rs6550924	A	C	0.369	-0.0099	0.0018	2.9e-08	686285	24933275	24891784	3	24891784	3	24891784	*	N	0.686869	-5.5
chr3:24892475:T:C	T	C	0.3781	0.0114	0.3631	0.4011	0.0063	0.0099	0.5257	0	7.995	11	0.7138	440683	39106	401577	chr3	24892475	3	3	24892475	24892475	1	1	0.3781	333244	0.038	3	24892475	*	rs7646119	Y	24933966	rs7646119	T	C	0.3653	-0.0101	0.0018	1.3e-08	686263	24933966	24892475	3	24892475	3	24892475	*	Y	0.636364	-5.61111
chr3:24892710:A:T	A	T	0.5656	0.0263	0.5287	0.6221	0.0011	0.0097	0.9122	0	8.064	11	0.7076	440683	39106	401577	chr3	24892710	3	3	24892710	24892710	1	1	0.4344	382865	0.0934	3	24892710	*	rs13095194	H	24934201	rs13095194	A	T	0.5336	-0.0075	0.0017	1.6e-05	680810	24934201	24892710	3	24892710	3	24892710	*	H	0.113402	-4.41176
chr3:24893738:G:A	A	G	0.6204	0.0114	0.5939	0.636	-0.0031	0.0099	0.7573	0	7.851	11	0.7265	440683	39106	401577	chr3	24893738	3	3	24893738	24893738	1	1	0.3796	334567	0.0421	3	24893738	*	rs9754535	R	24935229	rs9754535	A	G	0.6338	0.0097	0.0018	8.5e-08	679122	24935229	24893738	3	24893738	3	24893738	*	R	-0.313131	5.38889
chr3:24894299:A:G	A	G	0.5619	0.0259	0.5267	0.6175	0.0006	0.0097	0.9485	0	7.651	11	0.7442	440683	39106	401577	chr3	24894299	3	3	24894299	24894299	1	1	0.4381	386126	0.0908	3	24894299	*	rs13059636	R	24935790	rs13059636	A	G	0.5336	-0.0072	0.0017	2.9e-05	681097	24935790	24894299	3	24894299	3	24894299	*	R	0.0618557	-4.23529
chr3:24896626:A:G	A	G	0.3857	0.0137	0.3688	0.414	0.0064	0.0098	0.5162	0	7.521	11	0.7555	440683	39106	401577	chr3	24896626	3	3	24896626	24896626	1	1	0.3857	339943	0.0452	3	24896626	*	rs2885803	R	24938117	rs2885803	A	G	0.3756	-0.0098	0.0018	3.3e-08	686670	24938117	24896626	3	24896626	3	24896626	*	R	0.653061	-5.44444
chr3:24897566:T:G	T	G	0.3754	0.0104	0.3596	0.3982	0.0019	0.0099	0.8466	0	7.692	11	0.7406	440683	39106	401577	chr3	24897566	3	3	24897566	24897566	1	1	0.3754	330865	0.0386	3	24897566	*	rs7617593	K	24939057	rs7617593	T	G	0.3642	-0.0099	0.0018	3.2e-08	686618	24939057	24897566	3	24897566	3	24897566	*	K	0.191919	-5.5
chr3:24899547:T:C	T	C	0.3133	0.0198	0.2729	0.3677	0.009	0.0103	0.3825	9.3	12.134	11	0.3537	440683	39106	401577	chr3	24899547	3	3	24899547	24899547	1	1	0.3133	276132	0.0948	3	24899547	*	rs2363517	Y	24941038	rs2363517	T	C	0.3002	-0.0072	0.0019	0.00012	692439	24941038	24899547	3	24899547	3	24899547	*	Y	0.873786	-3.78947
chr3:24900122:C:T	T	C	0.6848	0.0209	0.6325	0.7271	-0.0088	0.0103	0.3928	7.7	11.915	11	0.37	440683	39106	401577	chr3	24900122	3	3	24900122	24900122	1	1	0.3152	277807	0.0946	3	24900122	*	rs937265	Y	24941613	rs937265	T	C	0.6986	0.0071	0.0019	0.00016	691953	24941613	24900122	3	24900122	3	24900122	*	Y	-0.854369	3.73684
chr3:24900722:G:A	A	G	0.6705	0.0217	0.6192	0.7159	-0.0052	0.0102	0.6095	0	9.403	11	0.5847	440683	39106	401577	chr3	24900722	3	3	24900722	24900722	1	1	0.3295	290410	0.0967	3	24900722	*	rs2363518	R	24942213	rs2363518	A	G	0.6804	0.0073	0.0018	4.6e-05	783510	24942213	24900722	3	24900722	3	24900722	*	R	-0.509804	4.05556
chr3:24903724:C:T	T	C	0.6936	0.0209	0.6431	0.7418	-0.0057	0.0104	0.588	0.6	11.066	11	0.4377	440683	39106	401577	chr3	24903724	3	3	24903724	24903724	1	1	0.3064	270051	0.0987	3	24903724	*	rs6550926	Y	24945215	rs6550926	T	C	0.7056	0.0071	0.0019	0.0002	687776	24945215	24903724	3	24903724	3	24903724	*	Y	-0.548077	3.73684
chr3:24907024:C:T	T	C	0.472	0.0196	0.4302	0.5024	-0.0024	0.0096	0.7982	0	5.538	11	0.9024	440683	39106	401577	chr3	24907024	3	3	24907024	24907024	1	1	0.472	416005	0.0722	3	24907024	*	rs2363520	Y	24948515	rs2363520	T	C	0.4941	0.0086	0.0017	6.4e-07	684296	24948515	24907024	3	24907024	3	24907024	*	Y	-0.25	5.05882
chr3:24907499:T:C	T	C	0.315	0.021	0.2717	0.3664	0.0044	0.0103	0.6711	1.2	11.132	11	0.4323	440683	39106	401577	chr3	24907499	3	3	24907499	24907499	1	1	0.315	277630	0.0947	3	24907499	*	rs4858132	Y	24948990	rs4858132	T	C	0.3021	-0.0074	0.0019	8.6e-05	690859	24948990	24907499	3	24907499	3	24907499	*	Y	0.427184	-3.89474
chr3:24907941:T:C	T	C	0.3151	0.0207	0.2714	0.3529	0.0057	0.0103	0.5778	3.6	11.415	11	0.4092	440683	39106	401577	chr3	24907941	3	3	24907941	24907941	1	1	0.3151	277718	0.0815	3	24907941	*	rs6787501	Y	24949432	rs6787501	T	C	0.3021	-0.0075	0.0019	7.7e-05	690433	24949432	24907941	3	24907941	3	24907941	*	Y	0.553398	-3.94737
chr3:24910367:A:C	A	C	0.3607	0.03	0.3044	0.4266	0.0076	0.01	0.4443	27.8	15.242	11	0.1717	440683	39106	401577	chr3	24910367	3	3	24910367	24910367	1	1	0.3607	317909	0.1222	3	24910367	*	rs4568101	M	24951858	rs4568101	A	C	0.3406	-0.0065	0.0018	0.00044	680763	24951858	24910367	3	24910367	3	24910367	*	M	0.76	-3.61111
chr3:24920815:A:G	A	G	0.7103	0.0065	0.6984	0.7166	-0.0033	0.0105	0.7512	0	10.758	11	0.4638	440683	39106	401577	chr3	24920815	3	3	24920815	24920815	1	1	0.2897	255332	0.0182	3	24920815	*	rs13096040	R	24962306	rs13096040	A	G	0.699	-0.008	0.0019	2.8e-05	684920	24962306	24920815	3	24920815	3	24920815	*	R	-0.314286	-4.21053
chr3:24921437:T:G	T	G	0.7591	0.0057	0.7459	0.7642	-0.0062	0.0111	0.5786	0	7.659	11	0.7434	440683	39106	401577	chr3	24921437	3	3	24921437	24921437	1	1	0.2409	212321	0.0183	3	24921437	*	rs11716868	D	24962928	rs11716868	T	G	0.7481	-0.0073	0.002	0.00024	687141	24962928	24921437	3	24921437	3	24921437	*	D	-0.558559	-3.65
chr3:24921892:C:T	T	C	0.2411	0.006	0.2356	0.2536	0.0039	0.0111	0.7275	0	8.042	11	0.7096	440683	39106	401577	chr3	24921892	3	3	24921892	24921892	1	1	0.2411	212497	0.018	3	24921892	*	rs11713674	Y	24963383	rs11713674	T	C	0.2516	0.0072	0.002	0.00028	688074	24963383	24921892	3	24921892	3	24921892	*	Y	0.351351	3.6
chr3:24924928:G:A	A	G	0.2404	0.0062	0.2347	0.2533	0.0042	0.0111	0.7063	0	7.368	11	0.7686	440683	39106	401577	chr3	24924928	3	3	24924928	24924928	1	1	0.2404	211880	0.0186	3	24924928	*	rs12636772	R	24966419	rs12636772	A	G	0.2514	0.0075	0.002	0.00016	689266	24966419	24924928	3	24924928	3	24924928	*	R	0.378378	3.75
chr3:24925099:C:T	T	C	0.2397	0.0059	0.2344	0.2529	0.0053	0.0112	0.6329	0	7.369	11	0.7685	440683	39106	401577	chr3	24925099	3	3	24925099	24925099	1	1	0.2397	211263	0.0185	3	24925099	*	rs12636778	Y	24966590	rs12636778	T	C	0.251	0.0074	0.002	0.0002	688900	24966590	24925099	3	24925099	3	24925099	*	Y	0.473214	3.7
chr3:24930907:C:T	T	C	0.2397	0.0059	0.2343	0.2522	0.0055	0.0111	0.6203	0	7.458	11	0.7609	440683	39106	401577	chr3	24930907	3	3	24930907	24930907	1	1	0.2397	211263	0.0179	3	24930907	*	rs12637240	Y	24972398	rs12637240	T	C	0.2495	0.0077	0.002	0.00011	690218	24972398	24930907	3	24930907	3	24930907	*	Y	0.495495	3.85
chr3:24931174:T:C	T	C	0.7593	0.0062	0.7477	0.7652	-0.0045	0.0111	0.6868	0	7.594	11	0.7492	440683	39106	401577	chr3	24931174	3	3	24931174	24931174	1	1	0.2407	212145	0.0175	3	24931174	*	rs6795387	Y	24972665	rs6795387	T	C	0.7497	-0.0077	0.002	0.0001	690151	24972665	24931174	3	24931174	3	24931174	*	Y	-0.405405	-3.85
chr3:24931403:T:A	A	T	0.4914	0.0116	0.4736	0.5153	-0.011	0.0095	0.2469	1.3	11.142	11	0.4314	440683	39106	401577	chr3	24931403	3	3	24931403	24931403	1	1	0.4914	433103	0.0417	3	24931403	*	rs2363528	W	24972894	rs2363528	A	T	0.5009	0.0063	0.0017	0.00022	689877	24972894	24931403	3	24931403	3	24931403	*	W	-1.15789	3.70588
chr3:24933358:T:C	T	C	0.7577	0.0057	0.747	0.7634	-0.0047	0.0111	0.6747	0	7.032	11	0.7965	440683	39106	401577	chr3	24933358	3	3	24933358	24933358	1	1	0.2423	213555	0.0164	3	24933358	*	rs13074839	Y	24974849	rs13074839	T	C	0.7492	-0.0076	0.002	0.00014	690647	24974849	24933358	3	24933358	3	24933358	*	Y	-0.423423	-3.8
chr3:24934399:C:T	T	C	0.4927	0.011	0.4776	0.515	-0.0131	0.0095	0.1685	2.1	11.235	11	0.4238	440683	39106	401577	chr3	24934399	3	3	24934399	24934399	1	1	0.4927	434249	0.0374	3	24934399	*	rs9883836	Y	24975890	rs9883836	T	C	0.5001	0.0062	0.0017	0.00031	690949	24975890	24934399	3	24934399	3	24934399	*	Y	-1.37895	3.64706
chr3:24936148:T:C	T	C	0.4949	0.0107	0.4667	0.5039	0.0091	0.0095	0.3412	0	10.852	11	0.4557	440683	39106	401577	chr3	24936148	3	3	24936148	24936148	1	1	0.4949	436188	0.0372	3	24936148	*	rs2363529	Y	24977639	rs2363529	T	C	0.4895	-0.0062	0.0017	0.0003	690092	24977639	24936148	3	24936148	3	24936148	*	Y	0.957895	-3.64706
chr3:24938255:C:A	A	C	0.5024	0.0107	0.4939	0.5295	-0.0102	0.0095	0.2836	4.4	11.506	11	0.4019	440683	39106	401577	chr3	24938255	3	3	24938255	24938255	1	1	0.4976	438568	0.0356	3	24938255	*	rs11710017	M	24979746	rs11710017	A	C	0.5102	0.006	0.0017	0.00042	691028	24979746	24938255	3	24938255	3	24938255	*	M	-1.07368	3.52941
chr3:24939733:A:G	A	G	0.7574	0.0059	0.742	0.7625	-0.0055	0.0111	0.6213	0	7.49	11	0.7581	440683	39106	401577	chr3	24939733	3	3	24939733	24939733	1	1	0.2426	213819	0.0205	3	24939733	*	rs13061245	R	24981224	rs13061245	A	G	0.7508	-0.0075	0.002	0.00014	690332	24981224	24939733	3	24939733	3	24939733	*	R	-0.495495	-3.75
chr3:24946753:C:T	T	C	0.2401	0.006	0.2347	0.2527	0.0056	0.0111	0.6159	0	7.605	11	0.7482	440683	39106	401577	chr3	24946753	3	3	24946753	24946753	1	1	0.2401	211616	0.018	3	24946753	*	rs11129172	B	24988244	rs11129172	T	C	0.2512	0.0073	0.002	0.00024	690381	24988244	24946753	3	24946753	3	24946753	*	B	0.504505	3.65
chr3:24961789:A:G	A	G	0.7453	0.0061	0.7287	0.7504	-0.0087	0.0109	0.428	3.3	11.373	11	0.4125	440683	39106	401577	chr3	24961789	3	3	24961789	24961789	1	1	0.2547	224484	0.0217	3	24961789	*	rs10510548	R	25003280	rs10510548	A	G	0.7361	-0.0075	0.002	0.00013	687406	25003280	24961789	3	24961789	3	24961789	*	R	-0.798165	-3.75
chr3:24963105:C:G	C	G	0.1613	0.0102	0.1343	0.1936	0.0313	0.0131	0.01695	0	6.788	11	0.816	440683	39106	401577	chr3	24963105	3	3	24963105	24963105	1	1	0.1613	142164	0.0593	3	24963105	*	rs1319986	S	25004596	rs1319986	C	G	0.1536	-0.0093	0.0025	0.00015	680255	25004596	24963105	3	24963105	3	24963105	*	S	2.38931	-3.72
chr3:24963313:C:A	A	C	0.8415	0.0089	0.8125	0.8655	-0.0306	0.0132	0.02003	0	6.451	11	0.8416	440683	39106	401577	chr3	24963313	3	3	24963313	24963313	1	1	0.1585	139697	0.053	3	24963313	*	rs937267	M	25004804	rs937267	A	C	0.8475	0.0099	0.0025	6.1e-05	680882	25004804	24963313	3	24963313	3	24963313	*	M	-2.31818	3.96
chr3:24964962:C:T	T	C	0.6843	0.0055	0.6723	0.6947	-0.0094	0.0102	0.3562	0	6.693	11	0.8233	440683	39106	401577	chr3	24964962	3	3	24964962	24964962	1	1	0.3157	278247	0.0224	3	24964962	*	rs4858670	Y	25006453	rs4858670	T	C	0.686	0.0077	0.0018	1.3e-05	785548	25006453	24964962	3	24964962	3	24964962	*	Y	-0.921569	4.27778
chr3:24965708:G:T	T	G	0.8435	0.0097	0.81	0.8657	-0.0357	0.0132	0.006661	0	8.514	11	0.6666	440683	39106	401577	chr3	24965708	3	3	24965708	24965708	1	1	0.1565	137934	0.0557	3	24965708	*	rs6550928	D	25007199	rs6550928	T	G	0.8494	0.0097	0.0025	0.0001	684166	25007199	24965708	3	24965708	3	24965708	*	D	-2.70455	3.88
chr3:24966167:C:A	A	C	0.8444	0.0101	0.8129	0.8643	-0.0333	0.0133	0.01197	0	4.916	11	0.9352	440683	39106	401577	chr3	24966167	3	3	24966167	24966167	1	1	0.1556	137141	0.0514	3	24966167	*	rs2362766	M	25007658	rs2362766	A	C	0.8556	0.0104	0.0025	3.9e-05	685574	25007658	24966167	3	24966167	3	24966167	*	M	-2.50376	4.16
chr3:24967142:C:G	C	G	0.1528	0.0095	0.1344	0.1811	0.0358	0.0134	0.007434	0	3.766	11	0.9763	440683	39106	401577	chr3	24967142	3	3	24967142	24967142	1	1	0.1528	134673	0.0467	3	24967142	*	rs4858673	S	25008633	rs4858673	C	G	0.1422	-0.01	0.0025	6.8e-05	687216	25008633	24967142	3	24967142	3	24967142	*	S	2.67164	-4
chr3:24967932:G:A	A	G	0.2471	0.0054	0.2425	0.2623	0.0146	0.011	0.1851	0	9.768	11	0.5514	440683	39106	401577	chr3	24967932	3	3	24967932	24967932	1	1	0.2471	217786	0.0198	3	24967932	*	rs4458332	R	25009423	rs4458332	A	G	0.2563	0.0077	0.002	7.8e-05	689589	25009423	24967932	3	24967932	3	24967932	*	R	1.32727	3.85
chr3:24970019:G:T	T	G	0.8468	0.01	0.8167	0.8647	-0.0353	0.0133	0.007937	0	4.449	11	0.9549	440683	39106	401577	chr3	24970019	3	3	24970019	24970019	1	1	0.1532	135025	0.048	3	24970019	*	rs6550929	K	25011510	rs6550929	T	G	0.8576	0.0101	0.0025	6.3e-05	688304	25011510	24970019	3	24970019	3	24970019	*	K	-2.65414	4.04
chr3:24970866:G:C	C	G	0.25	0.005	0.2455	0.2632	0.0161	0.011	0.1434	0	9.736	11	0.5543	440683	39106	401577	chr3	24970866	3	3	24970866	24970866	1	1	0.25	220342	0.0177	3	24970866	*	rs11707375	S	25012357	rs11707375	C	G	0.2588	0.0078	0.002	6.2e-05	692490	25012357	24970866	3	24970866	3	24970866	*	S	1.46364	3.9
chr3:24970904:G:A	A	G	0.25	0.005	0.2455	0.2632	0.0161	0.011	0.1435	0	9.778	11	0.5505	440683	39106	401577	chr3	24970904	3	3	24970904	24970904	1	1	0.25	220342	0.0177	3	24970904	*	rs11707378	R	25012395	rs11707378	A	G	0.2588	0.0078	0.002	6.3e-05	692444	25012395	24970904	3	24970904	3	24970904	*	R	1.46364	3.9
chr3:24972067:T:C	T	C	0.3132	0.0085	0.2966	0.3374	0.0136	0.0103	0.1866	0	8.086	11	0.7056	440683	39106	401577	chr3	24972067	3	3	24972067	24972067	1	1	0.3132	276044	0.0408	3	24972067	*	rs6765971	Y	25013558	rs6765971	T	C	0.3059	-0.008	0.0019	1.6e-05	692504	25013558	24972067	3	24972067	3	24972067	*	Y	1.32039	-4.21053
chr3:24976273:T:C	T	C	0.3132	0.0078	0.2995	0.3367	0.0144	0.0103	0.1644	0	9.085	11	0.614	440683	39106	401577	chr3	24976273	3	3	24976273	24976273	1	1	0.3132	276044	0.0372	3	24976273	*	rs4524245	Y	25017764	rs4524245	T	C	0.3055	-0.0083	0.002	3.7e-05	526292	25017764	24976273	3	24976273	3	24976273	*	Y	1.39806	-4.15
chr3:24980507:T:G	T	G	0.7498	0.005	0.736	0.7543	-0.015	0.011	0.1738	0	9.823	11	0.5464	440683	39106	401577	chr3	24980507	3	3	24980507	24980507	1	1	0.2502	220518	0.0183	3	24980507	*	rs12635887	K	25021998	rs12635887	T	G	0.7413	-0.0079	0.002	5.3e-05	689417	25021998	24980507	3	24980507	3	24980507	*	K	-1.36364	-3.95
chr3:24982678:T:A	A	T	0.2532	0.0048	0.2488	0.2642	0.0149	0.011	0.1762	0	10.268	11	0.5065	440683	39106	401577	chr3	24982678	3	3	24982678	24982678	1	1	0.2532	223162	0.0154	3	24982678	*	rs4468943	W	25024169	rs4468943	A	T	0.2602	0.0081	0.002	3.6e-05	688967	25024169	24982678	3	24982678	3	24982678	*	W	1.35455	4.05
chr3:24984204:G:A	A	G	0.2504	0.0048	0.246	0.264	0.0154	0.0111	0.1636	0	9.982	11	0.532	440683	39106	401577	chr3	24984204	3	3	24984204	24984204	1	1	0.2504	220694	0.018	3	24984204	*	rs12636044	R	25025695	rs12636044	A	G	0.2598	0.008	0.002	4e-05	688688	25025695	24984204	3	24984204	3	24984204	*	R	1.38739	4
chr3:24984341:G:C	C	G	0.2537	0.005	0.2491	0.2642	0.0153	0.011	0.165	0	10.399	11	0.4949	440683	39106	401577	chr3	24984341	3	3	24984341	24984341	1	1	0.2537	223603	0.0151	3	24984341	*	rs12636070	S	25025832	rs12636070	C	G	0.2615	0.0081	0.002	3.6e-05	688653	25025832	24984341	3	24984341	3	24984341	*	S	1.39091	4.05
chr3:24985439:A:C	A	C	0.7493	0.0049	0.7359	0.7537	-0.0147	0.0111	0.1839	0	9.638	11	0.5632	440683	39106	401577	chr3	24985439	3	3	24985439	24985439	1	1	0.2507	220958	0.0178	3	24985439	*	rs7637426	M	25026930	rs7637426	A	C	0.7402	-0.008	0.002	4.2e-05	688349	25026930	24985439	3	24985439	3	24985439	*	M	-1.32432	-4
chr3:24985580:T:C	T	C	0.749	0.0051	0.7351	0.7535	-0.0153	0.0111	0.1672	0	9.333	11	0.5912	440683	39106	401577	chr3	24985580	3	3	24985580	24985580	1	1	0.251	221223	0.0184	3	24985580	*	rs7639868	Y	25027071	rs7639868	T	C	0.7397	-0.008	0.002	4.9e-05	688507	25027071	24985580	3	24985580	3	24985580	*	Y	-1.37838	-4
chr3:24986798:A:C	A	C	0.314	0.0069	0.3028	0.3363	0.0138	0.0104	0.1826	0	9.398	11	0.5852	440683	39106	401577	chr3	24986798	3	3	24986798	24986798	1	1	0.314	276749	0.0335	3	24986798	*	rs4858136	M	25028289	rs4858136	A	C	0.3099	-0.0083	0.0019	9.6e-06	683442	25028289	24986798	3	24986798	3	24986798	*	M	1.32692	-4.36842
chr3:24987859:G:A	A	G	0.8449	0.011	0.8163	0.8657	-0.0354	0.0135	0.008783	0	4.282	11	0.9609	440683	39106	401577	chr3	24987859	3	3	24987859	24987859	1	1	0.1551	136700	0.0494	3	24987859	*	rs11928741	R	25029350	rs11928741	A	G	0.8592	0.0108	0.0026	2.4e-05	682544	25029350	24987859	3	24987859	3	24987859	*	R	-2.62222	4.15385
chr3:25028194:C:T	T	C	0.0516	0.0057	0.0378	0.0629	-0.0272	0.0219	0.2139	0	7.664	11	0.7431	440683	39106	401577	chr3	25028194	3	3	25028194	25028194	1	1	0.0516	45478.5	0.0251	3	25028194	*	rs4437100	Y	25069685	rs4437100	T	C	0.0563	0.0154	0.0038	4.8e-05	662130	25069685	25028194	3	25028194	3	25028194	*	Y	-1.24201	4.05263
chr3:25029041:T:C	T	C	0.1275	0.0041	0.1188	0.1515	-0.0082	0.0146	0.5747	24.9	14.649	11	0.1992	440683	39106	401577	chr3	25029041	3	3	25029041	25029041	1	1	0.1275	112374	0.0327	3	25029041	*	rs4429595	Y	25070532	rs4429595	T	C	0.1257	0.0114	0.0026	1.4e-05	692597	25070532	25029041	3	25029041	3	25029041	*	Y	-0.561644	4.38462
chr3:25029117:G:C	C	G	0.8692	0.0059	0.8464	0.8802	0.0098	0.0145	0.5001	26.4	14.945	11	0.185	440683	39106	401577	chr3	25029117	3	3	25029117	25029117	1	1	0.1308	115283	0.0338	3	25029117	*	rs4458331	S	25070608	rs4458331	C	G	0.8739	-0.0114	0.0026	1.4e-05	692302	25070608	25029117	3	25029117	3	25029117	*	S	0.675862	-4.38462
chr3:25029407:G:A	A	G	0.8725	0.0069	0.8485	0.885	0.0078	0.0146	0.5945	25.6	14.793	11	0.1922	440683	39106	401577	chr3	25029407	3	3	25029407	25029407	1	1	0.1275	112374	0.0365	3	25029407	*	rs4482635	R	25070898	rs4482635	A	G	0.8741	-0.0114	0.0026	1.5e-05	692514	25070898	25029407	3	25029407	3	25029407	*	R	0.534247	-4.38462
chr3:25029616:C:T	T	C	0.8737	0.0081	0.8363	0.8805	0.011	0.0145	0.4504	27.5	15.18	11	0.1744	440683	39106	401577	chr3	25029616	3	3	25029616	25029616	1	1	0.1263	111317	0.0442	3	25029616	*	rs7621283	Y	25071107	rs7621283	T	C	0.8741	-0.0114	0.0026	1.5e-05	680523	25071107	25029616	3	25029616	3	25029616	*	Y	0.758621	-4.38462
chr3:25036297:T:A	A	T	0.4219	0.0073	0.3896	0.4292	0.0049	0.0097	0.611	12.5	12.573	11	0.3221	440683	39106	401577	chr3	25036297	3	3	25036297	25036297	1	1	0.4219	371848	0.0396	3	25036297	*	rs1603993	W	25077788	rs1603993	A	T	0.4286	-0.0141	0.0018	1.2e-15	676662	25077788	25036297	3	25036297	3	25036297	*	W	0.505155	-7.83333
chr3:25036441:G:A	A	G	0.1402	0.0048	0.1247	0.1445	-0.0022	0.0138	0.8736	0	10.164	11	0.5157	440683	39106	401577	chr3	25036441	3	3	25036441	25036441	1	1	0.1402	123568	0.0198	3	25036441	*	rs13067187	R	25077932	rs13067187	A	G	0.1398	-0.0135	0.0026	1.3e-07	665510	25077932	25036441	3	25036441	3	25036441	*	R	-0.15942	-5.19231
chr3:25037907:G:C	C	G	0.1447	0.006	0.128	0.1526	-0.0019	0.0136	0.8908	0	10.672	11	0.4711	440683	39106	401577	chr3	25037907	3	3	25037907	25037907	1	1	0.1447	127534	0.0246	3	25037907	*	rs6777624	S	25079398	rs6777624	C	G	0.1433	-0.0131	0.0024	7.8e-08	686724	25079398	25037907	3	25037907	3	25037907	*	S	-0.139706	-5.45833
chr3:25040366:G:A	A	G	0.423	0.008	0.3891	0.433	0.0053	0.0096	0.5834	13.8	12.762	11	0.3092	440683	39106	401577	chr3	25040366	3	3	25040366	25040366	1	1	0.423	372818	0.0439	3	25040366	*	rs9847186	R	25081857	rs9847186	A	G	0.4307	-0.014	0.0017	6e-16	689938	25081857	25040366	3	25040366	3	25040366	*	R	0.552083	-8.23529
chr3:25040390:T:G	T	G	0.8539	0.0053	0.8466	0.8725	-0.0001	0.0135	0.9948	0	9.772	11	0.551	440683	39106	401577	chr3	25040390	3	3	25040390	25040390	1	1	0.1461	128768	0.0259	3	25040390	*	rs9866836	K	25081881	rs9866836	T	G	0.8562	0.013	0.0024	9.3e-08	688112	25081881	25040390	3	25040390	3	25040390	*	K	-0.00740741	5.41667
chr3:25042620:T:C	T	C	0.5243	0.0082	0.5124	0.5672	-0.0022	0.0096	0.8187	5.9	11.686	11	0.3877	440683	39106	401577	chr3	25042620	3	3	25042620	25042620	1	1	0.4757	419266	0.0548	3	25042620	*	rs6550938	Y	25084111	rs6550938	T	C	0.5163	0.0125	0.0018	1.7e-12	677454	25084111	25042620	3	25042620	3	25042620	*	Y	-0.229167	6.94444
chr3:25044661:C:T	T	C	0.143	0.0057	0.1263	0.152	0.0002	0.0136	0.9887	1	11.107	11	0.4344	440683	39106	401577	chr3	25044661	3	3	25044661	25044661	1	1	0.143	126035	0.0257	3	25044661	*	rs17015670	Y	25086152	rs17015670	T	C	0.1422	-0.0129	0.0025	1.8e-07	688300	25086152	25044661	3	25044661	3	25044661	*	Y	0.0147059	-5.16
chr3:25044837:A:C	A	C	0.6182	0.0067	0.606	0.6463	0	0.0098	0.9963	17.8	13.375	11	0.2695	440683	39106	401577	chr3	25044837	3	3	25044837	25044837	1	1	0.3818	336506	0.0403	3	25044837	*	rs7618975	M	25086328	rs7618975	A	C	0.6101	0.0143	0.0018	6.9e-16	692140	25086328	25044837	3	25044837	3	25044837	*	M	0	7.94444
chr3:25046286:A:G	A	G	0.8566	0.0063	0.8449	0.875	0.0014	0.0136	0.9197	0	10.046	11	0.5263	440683	39106	401577	chr3	25046286	3	3	25046286	25046286	1	1	0.1434	126388	0.0301	3	25046286	*	rs4484159	R	25087777	rs4484159	A	G	0.8576	0.0134	0.0025	5.8e-08	686983	25087777	25046286	3	25046286	3	25046286	*	R	0.102941	5.36
chr3:25049413:A:G	A	G	0.2482	0.005	0.2284	0.2632	0.0151	0.0111	0.1755	37.1	17.497	11	0.09401	440683	39106	401577	chr3	25049413	3	3	25049413	25049413	1	1	0.2482	218755	0.0348	3	25049413	*	rs6786779	R	25090904	rs6786779	A	G	0.2481	-0.0132	0.002	3.4e-11	686558	25090904	25049413	3	25049413	3	25049413	*	R	1.36036	-6.6
chr3:25049990:T:C	T	C	0.2475	0.0049	0.2283	0.2629	0.0159	0.0111	0.1518	36.7	17.365	11	0.09753	440683	39106	401577	chr3	25049990	3	3	25049990	25049990	1	1	0.2475	218138	0.0346	3	25049990	*	rs6550939	Y	25091481	rs6550939	T	C	0.2484	-0.0132	0.002	3e-11	686469	25091481	25049990	3	25049990	3	25049990	*	Y	1.43243	-6.6
chr3:25050043:C:T	T	C	0.7268	0.0052	0.7154	0.7478	-0.0074	0.0108	0.4901	34.8	16.87	11	0.1118	440683	39106	401577	chr3	25050043	3	3	25050043	25050043	1	1	0.2732	240789	0.0324	3	25050043	*	rs6550940	Y	25091534	rs6550940	T	C	0.7273	0.0134	0.0019	4.7e-12	685906	25091534	25050043	3	25050043	3	25050043	*	Y	-0.685185	7.05263
chr3:25050595:T:C	T	C	0.2486	0.0046	0.2289	0.2631	0.015	0.0111	0.1785	36.4	17.305	11	0.09917	440683	39106	401577	chr3	25050595	3	3	25050595	25050595	1	1	0.2486	219108	0.0342	3	25050595	*	rs9820531	Y	25092086	rs9820531	T	C	0.2484	-0.0132	0.002	2.8e-11	686716	25092086	25050595	3	25050595	3	25050595	*	Y	1.35135	-6.6
chr3:25050610:T:C	T	C	0.2729	0.005	0.2522	0.2835	0.0069	0.0108	0.5217	32.3	16.244	11	0.1323	440683	39106	401577	chr3	25050610	3	3	25050610	25050610	1	1	0.2729	240525	0.0313	3	25050610	*	rs9820537	Y	25092101	rs9820537	T	C	0.2725	-0.0136	0.0019	2.5e-12	686053	25092101	25050610	3	25050610	3	25050610	*	Y	0.638889	-7.15789
chr3:25051276:T:A	A	T	0.7513	0.0046	0.7364	0.7709	-0.0147	0.0111	0.1861	37.5	17.597	11	0.09142	440683	39106	401577	chr3	25051276	3	3	25051276	25051276	1	1	0.2487	219196	0.0345	3	25051276	*	rs9310769	W	25092767	rs9310769	A	T	0.7512	0.0134	0.002	1.9e-11	687092	25092767	25051276	3	25051276	3	25051276	*	W	-1.32432	6.7
chr3:25051565:C:T	T	C	0.8516	0.0073	0.8183	0.8645	-0.0035	0.0137	0.8006	22.4	14.178	11	0.2233	440683	39106	401577	chr3	25051565	3	3	25051565	25051565	1	1	0.1484	130795	0.0462	3	25051565	*	rs1604007	Y	25093056	rs1604007	T	C	0.8585	0.0137	0.0024	2.2e-08	689490	25093056	25051565	3	25051565	3	25051565	*	Y	-0.255474	5.70833
chr3:25052039:G:T	T	G	0.7245	0.005	0.7148	0.7449	-0.0077	0.0108	0.4755	35.6	17.084	11	0.1054	440683	39106	401577	chr3	25052039	3	3	25052039	25052039	1	1	0.2755	242816	0.0301	3	25052039	*	rs12639346	K	25093530	rs12639346	T	G	0.7257	0.0137	0.0019	1.2e-12	686472	25093530	25052039	3	25052039	3	25052039	*	K	-0.712963	7.21053
chr3:25052803:G:A	A	G	0.7254	0.0048	0.7152	0.7462	-0.0081	0.0108	0.4547	33.4	16.506	11	0.1234	440683	39106	401577	chr3	25052803	3	3	25052803	25052803	1	1	0.2746	242023	0.031	3	25052803	*	rs9811936	D	25094294	rs9811936	A	G	0.7267	0.0137	0.0019	1.3e-12	686262	25094294	25052803	3	25052803	3	25052803	*	D	-0.75	7.21053
chr3:25054420:G:A	A	G	0.5189	0.0079	0.5137	0.5397	-0.0052	0.0096	0.5865	13.8	12.758	11	0.3094	440683	39106	401577	chr3	25054420	3	3	25054420	25054420	1	1	0.4811	424025	0.026	3	25054420	*	rs1609783	R	25095911	rs1609783	A	G	0.5279	0.0151	0.0017	3.4e-18	680582	25095911	25054420	3	25054420	3	25054420	*	R	-0.541667	8.88235
chr3:25055050:G:A	A	G	0.7204	0.0051	0.7107	0.742	-0.0074	0.0107	0.4878	25.7	14.806	11	0.1916	440683	39106	401577	chr3	25055050	3	3	25055050	25055050	1	1	0.2796	246430	0.0313	3	25055050	*	rs9823025	R	25096541	rs9823025	A	G	0.7242	0.0133	0.0019	5.1e-12	686342	25096541	25055050	3	25055050	3	25055050	*	R	-0.691589	7
chr3:25056245:A:G	A	G	0.2941	0.0107	0.2653	0.3307	0.0027	0.0104	0.7944	21.7	14.054	11	0.23	440683	39106	401577	chr3	25056245	3	3	25056245	25056245	1	1	0.2941	259210	0.0654	3	25056245	*	rs4858694	R	25097736	rs4858694	A	G	0.2934	-0.013	0.0019	4.4e-12	691910	25097736	25056245	3	25056245	3	25056245	*	R	0.259615	-6.84211
chr3:25056347:T:C	T	C	0.2755	0.0051	0.2533	0.2875	0.0067	0.0108	0.5351	21.1	13.949	11	0.2358	440683	39106	401577	chr3	25056347	3	3	25056347	25056347	1	1	0.2755	242816	0.0342	3	25056347	*	rs4858695	H	25097838	rs4858695	T	C	0.2741	-0.0136	0.0019	2.4e-12	687069	25097838	25056347	3	25056347	3	25056347	*	H	0.62037	-7.15789
chr3:25057530:T:C	T	C	0.2755	0.0054	0.2533	0.2868	0.0069	0.0108	0.5221	20.5	13.843	11	0.2418	440683	39106	401577	chr3	25057530	3	3	25057530	25057530	1	1	0.2755	242816	0.0335	3	25057530	*	rs11129178	Y	25099021	rs11129178	T	C	0.276	-0.0137	0.0019	1.7e-12	686707	25099021	25057530	3	25057530	3	25057530	*	Y	0.638889	-7.21053
chr3:25058285:T:C	T	C	0.4321	0.0067	0.411	0.4377	0.0069	0.0096	0.4716	6.9	11.815	11	0.3777	440683	39106	401577	chr3	25058285	3	3	25058285	25058285	1	1	0.4321	380838	0.0267	3	25058285	*	rs10510554	Y	25099776	rs10510554	T	C	0.435	-0.0153	0.0017	2.4e-20	786215	25099776	25058285	3	25058285	3	25058285	*	Y	0.71875	-9
chr3:25059779:C:T	T	C	0.5586	0.0073	0.5517	0.5766	-0.0056	0.0096	0.5581	19.2	13.62	11	0.2547	440683	39106	401577	chr3	25059779	3	3	25059779	25059779	1	1	0.4414	389035	0.0249	3	25059779	*	rs4858696	Y	25101270	rs4858696	T	C	0.5618	0.0149	0.0017	1.3e-17	682990	25101270	25059779	3	25059779	3	25059779	*	Y	-0.583333	8.76471
chr3:25059957:C:G	C	G	0.1484	0.0076	0.1314	0.1809	0.001	0.0137	0.9401	22.3	14.153	11	0.2247	440683	39106	401577	chr3	25059957	3	3	25059957	25059957	1	1	0.1484	130795	0.0495	3	25059957	*	rs988268	S	25101448	rs988268	C	G	0.1413	-0.0132	0.0024	6.6e-08	690454	25101448	25059957	3	25059957	3	25059957	*	S	0.0729927	-5.5
chr3:25061767:G:T	T	G	0.561	0.0068	0.5554	0.5842	-0.0067	0.0096	0.4895	15.1	12.959	11	0.296	440683	39106	401577	chr3	25061767	3	3	25061767	25061767	1	1	0.439	386920	0.0288	3	25061767	*	rs12632128	K	25103258	rs12632128	T	G	0.5655	0.015	0.0017	1.1e-17	682743	25103258	25061767	3	25061767	3	25061767	*	K	-0.697917	8.82353
chr3:25063797:T:A	A	T	0.6999	0.0107	0.6683	0.7279	-0.0034	0.0105	0.7425	27	15.07	11	0.1793	440683	39106	401577	chr3	25063797	3	3	25063797	25063797	1	1	0.3001	264498	0.0596	3	25063797	*	rs12715065	W	25105288	rs12715065	A	T	0.7082	0.0131	0.0019	5.8e-12	689759	25105288	25063797	3	25063797	3	25063797	*	W	-0.32381	6.89474
chr3:25064946:A:G	A	G	0.4243	0.0048	0.4067	0.4318	0.0074	0.0096	0.4376	11.2	12.393	11	0.3348	440683	39106	401577	chr3	25064946	3	3	25064946	25064946	1	1	0.4243	373964	0.0251	3	25064946	*	rs6804842	R	25106437	rs6804842	A	G	0.428	-0.0156	0.0017	3.6e-21	789179	25106437	25064946	3	25064946	3	25064946	*	R	0.770833	-9.17647
chr3:25065269:G:T	T	G	0.562	0.0066	0.556	0.5836	-0.0068	0.0096	0.4825	9.7	12.184	11	0.35	440683	39106	401577	chr3	25065269	3	3	25065269	25065269	1	1	0.438	386038	0.0276	3	25065269	*	rs6767671	K	25106760	rs6767671	T	G	0.5655	0.0152	0.0017	2.8e-18	682534	25106760	25065269	3	25065269	3	25065269	*	K	-0.708333	8.94118
chr3:25066223:A:G	A	G	0.8875	0.0048	0.8759	0.9077	-0.0208	0.0151	0.1702	0	6.669	11	0.8252	440683	39106	401577	chr3	25066223	3	3	25066223	25066223	1	1	0.1125	99153.7	0.0318	3	25066223	*	rs6808355	R	25107714	rs6808355	A	G	0.8853	0.0101	0.0028	0.00025	686690	25107714	25066223	3	25066223	3	25066223	*	R	-1.37748	3.60714
chr3:25067758:T:A	A	T	0.8511	0.0076	0.8187	0.8705	-0.003	0.0137	0.8252	8.9	12.077	11	0.3579	440683	39106	401577	chr3	25067758	3	3	25067758	25067758	1	1	0.1489	131235	0.0518	3	25067758	*	rs6550943	W	25109249	rs6550943	A	T	0.8594	0.0139	0.0024	8.8e-09	690810	25109249	25067758	3	25067758	3	25067758	*	W	-0.218978	5.79167
chr3:25068311:G:C	C	G	0.851	0.0073	0.8169	0.8675	0.0006	0.0137	0.9663	5.6	11.659	11	0.3898	440683	39106	401577	chr3	25068311	3	3	25068311	25068311	1	1	0.149	131324	0.0506	3	25068311	*	rs6777955	V	25109802	rs6777955	C	G	0.858	0.0138	0.0024	1.3e-08	691025	25109802	25068311	3	25068311	3	25068311	*	V	0.0437956	5.75
chr3:25068924:T:A	A	T	0.5849	0.006	0.5771	0.6165	-0.006	0.0097	0.534	0.5	11.051	11	0.439	440683	39106	401577	chr3	25068924	3	3	25068924	25068924	1	1	0.4151	365855	0.0394	3	25068924	*	rs7619139	W	25110415	rs7619139	A	T	0.5849	0.0156	0.0018	5.4e-19	685347	25110415	25068924	3	25068924	3	25068924	*	W	-0.618557	8.66667
chr3:25069637:C:A	A	C	0.1323	0.002	0.1269	0.1382	0.0023	0.014	0.8677	29.5	15.606	11	0.1564	440683	39106	401577	chr3	25069637	3	3	25069637	25069637	1	1	0.1323	116605	0.0113	3	25069637	*	rs17015753	M	25111128	rs17015753	A	C	0.1341	-0.0094	0.0026	0.00023	684746	25111128	25069637	3	25069637	3	25069637	*	M	0.164286	-3.61538
chr3:25069981:G:T	T	G	0.8502	0.0073	0.8175	0.8677	-0.0015	0.0136	0.9133	3.8	11.429	11	0.408	440683	39106	401577	chr3	25069981	3	3	25069981	25069981	1	1	0.1498	132029	0.0502	3	25069981	*	rs6766372	K	25111472	rs6766372	T	G	0.8575	0.0144	0.0024	2.4e-09	691689	25111472	25069981	3	25069981	3	25069981	*	K	-0.110294	6
chr3:25070137:C:G	C	G	0.2835	0.0056	0.2592	0.2906	0.0052	0.0107	0.6255	0	10.33	11	0.501	440683	39106	401577	chr3	25070137	3	3	25070137	25070137	1	1	0.2835	249867	0.0314	3	25070137	*	rs992844	S	25111628	rs992844	C	G	0.2765	-0.0138	0.0019	8.3e-13	689500	25111628	25070137	3	25070137	3	25070137	*	S	0.485981	-7.26316
chr3:25070399:C:A	A	C	0.7554	0.0057	0.7352	0.7755	-0.011	0.0111	0.3182	7.4	11.877	11	0.373	440683	39106	401577	chr3	25070399	3	3	25070399	25070399	1	1	0.2446	215582	0.0403	3	25070399	*	rs6791983	M	25111890	rs6791983	A	C	0.7523	0.014	0.002	1.9e-12	692209	25111890	25070399	3	25070399	3	25070399	*	M	-0.990991	7
chr3:25070627:C:T	T	C	0.7166	0.0055	0.7092	0.7409	-0.0052	0.0107	0.6259	0	10.561	11	0.4807	440683	39106	401577	chr3	25070627	3	3	25070627	25070627	1	1	0.2834	249779	0.0317	3	25070627	*	rs993803	Y	25112118	rs993803	T	C	0.7193	0.0137	0.0019	9.3e-13	689509	25112118	25070627	3	25070627	3	25070627	*	Y	-0.485981	7.21053
chr3:25070680:C:T	T	C	0.7539	0.0063	0.7468	0.7755	-0.0114	0.0111	0.3057	5.7	11.66	11	0.3898	440683	39106	401577	chr3	25070680	3	3	25070680	25070680	1	1	0.2461	216904	0.0287	3	25070680	*	rs993804	Y	25112171	rs993804	T	C	0.7512	0.0139	0.002	3e-12	692384	25112171	25070680	3	25070680	3	25070680	*	Y	-1.02703	6.95
chr3:25070908:C:T	T	C	0.7165	0.0057	0.7087	0.7408	-0.0054	0.0107	0.611	0	10.304	11	0.5032	440683	39106	401577	chr3	25070908	3	3	25070908	25070908	1	1	0.2835	249867	0.0321	3	25070908	*	rs993805	Y	25112399	rs993805	T	C	0.7194	0.0137	0.0019	1.1e-12	688470	25112399	25070908	3	25070908	3	25070908	*	Y	-0.504673	7.21053
chr3:25072064:G:C	C	G	0.7186	0.0053	0.7101	0.744	-0.0056	0.0107	0.5991	0	10.705	11	0.4683	440683	39106	401577	chr3	25072064	3	3	25072064	25072064	1	1	0.2814	248016	0.0339	3	25072064	*	rs11715684	S	25113555	rs11715684	C	G	0.7209	0.0136	0.0019	1.7e-12	682624	25113555	25072064	3	25072064	3	25072064	*	S	-0.523364	7.15789
chr3:25073703:G:C	C	G	0.8497	0.0072	0.8187	0.8698	-0.0043	0.0136	0.7515	0	10.656	11	0.4725	440683	39106	401577	chr3	25073703	3	3	25073703	25073703	1	1	0.1503	132469	0.0511	3	25073703	*	rs994267	S	25115194	rs994267	C	G	0.8573	0.0127	0.0024	1.6e-07	691216	25115194	25073703	3	25073703	3	25073703	*	S	-0.316176	5.29167
chr3:25073922:A:G	A	G	0.1492	0.007	0.1291	0.1808	0.0041	0.0137	0.7668	0	10.677	11	0.4707	440683	39106	401577	chr3	25073922	3	3	25073922	25073922	1	1	0.1492	131500	0.0517	3	25073922	*	rs1574901	R	25115413	rs1574901	A	G	0.1432	-0.0128	0.0024	1.2e-07	691181	25115413	25073922	3	25073922	3	25073922	*	R	0.29927	-5.33333
chr3:25074335:G:A	A	G	0.1303	0.0089	0.1059	0.1485	0.0088	0.0142	0.5376	0	5.516	11	0.9036	440683	39106	401577	chr3	25074335	3	3	25074335	25074335	1	1	0.1303	114842	0.0426	3	25074335	*	rs7626290	R	25115826	rs7626290	A	G	0.1376	-0.0091	0.0026	0.0004	689736	25115826	25074335	3	25074335	3	25074335	*	R	0.619718	-3.5
chr3:25075091:A:G	A	G	0.4196	0.0068	0.3853	0.4265	0.006	0.0097	0.5374	16.7	13.21	11	0.2798	440683	39106	401577	chr3	25075091	3	3	25075091	25075091	1	1	0.4196	369821	0.0412	3	25075091	*	rs4858697	R	25116582	rs4858697	A	G	0.4182	-0.015	0.0018	9.8e-18	684339	25116582	25075091	3	25075091	3	25075091	*	R	0.618557	-8.33333
chr3:25075367:T:G	T	G	0.15	0.0072	0.1202	0.1809	0.0047	0.0136	0.7308	1.7	11.195	11	0.4271	440683	39106	401577	chr3	25075367	3	3	25075367	25075367	1	1	0.15	132205	0.0607	3	25075367	*	rs6775433	K	25116858	rs6775433	T	G	0.1428	-0.0131	0.0024	7e-08	691446	25116858	25075367	3	25075367	3	25075367	*	K	0.345588	-5.45833
chr3:25076962:G:A	A	G	0.8469	0.0069	0.8174	0.8723	-0.0046	0.0135	0.7331	0	10.96	11	0.4466	440683	39106	401577	chr3	25076962	3	3	25076962	25076962	1	1	0.1531	134937	0.0549	3	25076962	*	rs4858698	R	25118453	rs4858698	A	G	0.8546	0.0131	0.0024	5.7e-08	692167	25118453	25076962	3	25076962	3	25076962	*	R	-0.340741	5.45833
chr3:25080553:G:C	C	G	0.7592	0.0058	0.743	0.7786	-0.0055	0.0113	0.6287	12.8	12.619	11	0.3189	440683	39106	401577	chr3	25080553	3	3	25080553	25080553	1	1	0.2408	212233	0.0356	3	25080553	*	rs7630907	S	25122044	rs7630907	C	G	0.7656	0.0117	0.002	5.1e-09	691641	25122044	25080553	3	25080553	3	25080553	*	S	-0.486726	5.85
chr3:25082893:T:G	T	G	0.1535	0.007	0.129	0.1828	0.0054	0.0135	0.6902	0	10.864	11	0.4547	440683	39106	401577	chr3	25082893	3	3	25082893	25082893	1	1	0.1535	135290	0.0538	3	25082893	*	rs7430038	D	25124384	rs7430038	T	G	0.1459	-0.013	0.0024	5.8e-08	692190	25124384	25082893	3	25082893	3	25082893	*	D	0.4	-5.41667
chr3:25083874:T:A	A	T	0.8463	0.007	0.8171	0.861	-0.0055	0.0135	0.6849	0	10.698	11	0.4689	440683	39106	401577	chr3	25083874	3	3	25083874	25083874	1	1	0.1537	135466	0.0439	3	25083874	*	rs1587430	W	25125365	rs1587430	A	T	0.8541	0.0131	0.0024	5.6e-08	692465	25125365	25083874	3	25083874	3	25083874	*	W	-0.407407	5.45833
chr3:25086198:T:A	A	T	0.759	0.0053	0.7435	0.777	-0.0046	0.0113	0.6855	12	12.5	11	0.3272	440683	39106	401577	chr3	25086198	3	3	25086198	25086198	1	1	0.241	212409	0.0335	3	25086198	*	rs4858700	W	25127689	rs4858700	A	T	0.7662	0.0118	0.002	6e-09	685668	25127689	25086198	3	25086198	3	25086198	*	W	-0.40708	5.9
chr3:25090079:A:G	A	G	0.2395	0.0053	0.2216	0.2565	0.0054	0.0113	0.6321	12.3	12.541	11	0.3244	440683	39106	401577	chr3	25090079	3	3	25090079	25090079	1	1	0.2395	211087	0.0349	3	25090079	*	rs13072262	R	25131570	rs13072262	A	G	0.2347	-0.012	0.002	2.9e-09	689579	25131570	25090079	3	25090079	3	25090079	*	R	0.477876	-6
chr3:25090336:G:A	A	G	0.174	0.0025	0.1588	0.1766	0.0038	0.0126	0.765	0	10.478	11	0.488	440683	39106	401577	chr3	25090336	3	3	25090336	25090336	1	1	0.174	153358	0.0178	3	25090336	*	rs10212193	R	25131827	rs10212193	A	G	0.1824	-0.0102	0.0023	1e-05	673879	25131827	25090336	3	25090336	3	25090336	*	R	0.301587	-4.43478
chr3:25091782:C:A	A	C	0.8451	0.0083	0.8061	0.8618	-0.0041	0.0135	0.7638	0	10.641	11	0.4738	440683	39106	401577	chr3	25091782	3	3	25091782	25091782	1	1	0.1549	136524	0.0557	3	25091782	*	rs4858703	M	25133273	rs4858703	A	C	0.8509	0.0135	0.0024	2e-08	687845	25133273	25091782	3	25091782	3	25091782	*	M	-0.303704	5.625
chr3:25093618:A:G	A	G	0.2425	0.0056	0.2228	0.2667	0.0076	0.0113	0.5017	18.4	13.475	11	0.2634	440683	39106	401577	chr3	25093618	3	3	25093618	25093618	1	1	0.2425	213731	0.0439	3	25093618	*	rs1104724	R	25135109	rs1104724	A	G	0.2339	-0.0111	0.0022	5.6e-07	522079	25135109	25093618	3	25093618	3	25093618	*	R	0.672566	-5.04545
chr3:25096405:C:T	T	C	0.8472	0.0066	0.8065	0.8602	-0.0053	0.0135	0.6952	0	10.925	11	0.4496	440683	39106	401577	chr3	25096405	3	3	25096405	25096405	1	1	0.1528	134673	0.0537	3	25096405	*	rs2036270	Y	25137896	rs2036270	T	C	0.8555	0.0136	0.0024	2.1e-08	686619	25137896	25096405	3	25096405	3	25096405	*	Y	-0.392593	5.66667
chr3:25097011:C:G	C	G	0.2392	0.0055	0.2239	0.2643	0.0048	0.0113	0.6677	12.9	12.626	11	0.3184	440683	39106	401577	chr3	25097011	3	3	25097011	25097011	1	1	0.2392	210823	0.0404	3	25097011	*	rs4858141	S	25138502	rs4858141	C	G	0.2332	-0.0119	0.002	4.2e-09	687643	25138502	25097011	3	25097011	3	25097011	*	S	0.424779	-5.95
chr3:25098161:G:A	A	G	0.848	0.0067	0.8075	0.8619	-0.006	0.0135	0.6589	0	10.69	11	0.4696	440683	39106	401577	chr3	25098161	3	3	25098161	25098161	1	1	0.152	133968	0.0544	3	25098161	*	rs972016	R	25139652	rs972016	A	G	0.8555	0.0131	0.0024	5.7e-08	689535	25139652	25098161	3	25098161	3	25098161	*	R	-0.444444	5.45833
chr3:25099045:T:C	T	C	0.1506	0.0067	0.1359	0.1927	0.0057	0.0135	0.6729	0	10.711	11	0.4678	440683	39106	401577	chr3	25099045	3	3	25099045	25099045	1	1	0.1506	132734	0.0568	3	25099045	*	rs1603987	Y	25140536	rs1603987	T	C	0.1446	-0.0133	0.0024	4.3e-08	689242	25140536	25099045	3	25099045	3	25099045	*	Y	0.422222	-5.54167
chr3:25100333:A:C	A	C	0.3917	0.0067	0.3655	0.4005	0.0019	0.0098	0.8482	14	12.789	11	0.3073	440683	39106	401577	chr3	25100333	3	3	25100333	25100333	1	1	0.3917	345231	0.035	3	25100333	*	rs4353774	M	25141824	rs4353774	A	C	0.3909	-0.0149	0.0018	1.3e-16	676952	25141824	25100333	3	25100333	3	25100333	*	M	0.193878	-8.27778
chr3:25101080:A:G	A	G	0.1728	0.0062	0.1596	0.2112	-0.0025	0.0128	0.8426	9.7	12.175	11	0.3506	440683	39106	401577	chr3	25101080	3	3	25101080	25101080	1	1	0.1728	152300	0.0516	3	25101080	*	rs6807196	R	25142571	rs6807196	A	G	0.1667	-0.013	0.0023	1.5e-08	688027	25142571	25101080	3	25101080	3	25101080	*	R	-0.195312	-5.65217
chr3:25101899:G:A	A	G	0.7643	0.005	0.7367	0.779	-0.0084	0.0113	0.4551	21.3	13.981	11	0.234	440683	39106	401577	chr3	25101899	3	3	25101899	25101899	1	1	0.2357	207738	0.0423	3	25101899	*	rs4858704	R	25143390	rs4858704	A	G	0.7686	0.0121	0.002	2.9e-09	686446	25143390	25101899	3	25101899	3	25101899	*	R	-0.743363	6.05
chr3:25101936:T:C	T	C	0.2326	0.0057	0.2181	0.2631	0.0085	0.0113	0.4521	20.5	13.845	11	0.2417	440683	39106	401577	chr3	25101936	3	3	25101936	25101936	1	1	0.2326	205006	0.045	3	25101936	*	rs4858142	Y	25143427	rs4858142	T	C	0.2319	-0.0121	0.002	3.2e-09	686447	25143427	25101936	3	25101936	3	25101936	*	Y	0.752212	-6.05
chr3:25102580:T:A	A	T	0.765	0.0052	0.7369	0.7797	-0.008	0.0113	0.478	19.5	13.67	11	0.2518	440683	39106	401577	chr3	25102580	3	3	25102580	25102580	1	1	0.235	207121	0.0428	3	25102580	*	rs6550947	W	25144071	rs6550947	A	T	0.7685	0.0122	0.002	2.3e-09	686189	25144071	25102580	3	25102580	3	25102580	*	W	-0.707965	6.1
chr3:25102719:A:G	A	G	0.2352	0.0052	0.2203	0.2633	0.0083	0.0113	0.4656	19.3	13.634	11	0.2539	440683	39106	401577	chr3	25102719	3	3	25102719	25102719	1	1	0.2352	207297	0.043	3	25102719	*	rs1609491	R	25144210	rs1609491	A	G	0.2315	-0.0123	0.002	1.6e-09	686245	25144210	25102719	3	25102719	3	25102719	*	R	0.734513	-6.15
chr3:25103157:G:A	A	G	0.7615	0.0054	0.7349	0.7763	-0.0064	0.0113	0.5723	18.7	13.537	11	0.2597	440683	39106	401577	chr3	25103157	3	3	25103157	25103157	1	1	0.2385	210206	0.0414	3	25103157	*	rs6776699	R	25144648	rs6776699	A	G	0.7709	0.0121	0.002	3.1e-09	685822	25144648	25103157	3	25103157	3	25103157	*	R	-0.566372	6.05
chr3:25105110:G:T	T	G	0.8582	0.0072	0.8151	0.8734	-0.0004	0.0139	0.9771	0	7.524	11	0.7552	440683	39106	401577	chr3	25105110	3	3	25105110	25105110	1	1	0.1418	124978	0.0583	3	25105110	*	rs1580817	K	25146601	rs1580817	T	G	0.8607	0.0142	0.0025	1.2e-08	686996	25146601	25105110	3	25105110	3	25105110	*	K	-0.028777	5.68
chr3:25107377:C:G	C	G	0.5218	0.0099	0.5014	0.5475	0.0165	0.0096	0.08526	15.3	12.982	11	0.2945	440683	39106	401577	chr3	25107377	3	3	25107377	25107377	1	1	0.4782	421469	0.0461	3	25107377	*	rs1603985	S	25148868	rs1603985	C	G	0.5288	-0.0073	0.0017	2.6e-05	689313	25148868	25107377	3	25107377	3	25107377	*	S	1.71875	-4.29412
chr3:25107928:T:G	T	G	0.227	0.0071	0.2169	0.2729	0.0129	0.0115	0.2623	0	8.41	11	0.6762	440683	39106	401577	chr3	25107928	3	3	25107928	25107928	1	1	0.227	200070	0.056	3	25107928	*	rs6550949	K	25149419	rs6550949	T	G	0.2175	-0.0093	0.0021	7.4e-06	682490	25149419	25107928	3	25107928	3	25107928	*	K	1.12174	-4.42857
chr3:25108056:A:C	A	C	0.2263	0.0074	0.216	0.2726	0.0123	0.0115	0.2851	0	8.499	11	0.668	440683	39106	401577	chr3	25108056	3	3	25108056	25108056	1	1	0.2263	199453	0.0566	3	25108056	*	rs1603983	H	25149547	rs1603983	A	C	0.2176	-0.009	0.0021	1.1e-05	690648	25149547	25108056	3	25108056	3	25108056	*	H	1.06957	-4.28571
chr3:25108480:C:G	C	G	0.228	0.0075	0.2173	0.2744	0.0124	0.0115	0.2792	0	8.111	11	0.7033	440683	39106	401577	chr3	25108480	3	3	25108480	25108480	1	1	0.228	200951	0.0571	3	25108480	*	rs1587426	S	25149971	rs1587426	C	G	0.2173	-0.0092	0.0021	7.6e-06	690626	25149971	25108480	3	25108480	3	25108480	*	S	1.07826	-4.38095
chr3:25111453:A:G	A	G	0.9319	0.0084	0.9197	0.9565	0.0286	0.0193	0.139	0	2.844	11	0.9926	440683	39106	401577	chr3	25111453	3	3	25111453	25111453	1	1	0.0681	60021	0.0368	3	25111453	*	rs10510557	R	25152944	rs10510557	A	G	0.92838	0.0134	0.0033	4.3e-05	676808	25152944	25111453	3	25111453	3	25111453	*	R	1.48187	4.06061
chr3:25113803:G:A	A	G	0.478	0.008	0.4589	0.4942	-0.017	0.0096	0.07514	23.5	14.384	11	0.2125	440683	39106	401577	chr3	25113803	3	3	25113803	25113803	1	1	0.478	421293	0.0353	3	25113803	*	rs1039293	R	25155294	rs1039293	A	G	0.4728	0.0068	0.0017	8.6e-05	680741	25155294	25113803	3	25113803	3	25113803	*	R	-1.77083	4
chr3:25114133:G:A	A	G	0.478	0.008	0.459	0.4943	-0.017	0.0096	0.07509	23.6	14.405	11	0.2114	440683	39106	401577	chr3	25114133	3	3	25114133	25114133	1	1	0.478	421293	0.0353	3	25114133	*	rs1909527	R	25155624	rs1909527	A	G	0.4728	0.0069	0.0017	5.6e-05	686701	25155624	25114133	3	25114133	3	25114133	*	R	-1.77083	4.05882
chr3:25114340:C:T	T	C	0.4765	0.0073	0.4569	0.4902	-0.0175	0.0095	0.06689	27	15.069	11	0.1794	440683	39106	401577	chr3	25114340	3	3	25114340	25114340	1	1	0.4765	419971	0.0333	3	25114340	*	rs1909526	Y	25155831	rs1909526	T	C	0.4691	0.0068	0.0017	7.5e-05	683850	25155831	25114340	3	25114340	3	25114340	*	Y	-1.84211	4
chr3:25115317:T:G	T	G	0.3262	0.0065	0.3148	0.3612	0.0094	0.0102	0.3605	7.2	11.858	11	0.3744	440683	39106	401577	chr3	25115317	3	3	25115317	25115317	1	1	0.3262	287502	0.0464	3	25115317	*	rs11129180	K	25156808	rs11129180	T	G	0.3242	-0.0101	0.0019	5.6e-08	688735	25156808	25115317	3	25115317	3	25115317	*	K	0.921569	-5.31579
chr3:25117399:C:A	A	C	0.8409	0.0079	0.8202	0.8632	-0.0133	0.0132	0.3115	32.5	16.302	11	0.1303	440683	39106	401577	chr3	25117399	3	3	25117399	25117399	1	1	0.1591	140225	0.043	3	25117399	*	rs1909525	M	25158890	rs1909525	A	C	0.8437	0.0093	0.0023	5.4e-05	779421	25158890	25117399	3	25117399	3	25117399	*	M	-1.00758	4.04348
chr3:25118136:A:T	A	T	0.5293	0.0091	0.5084	0.5499	0.016	0.0096	0.09497	33.1	16.445	11	0.1254	440683	39106	401577	chr3	25118136	3	3	25118136	25118136	1	1	0.4707	414859	0.0415	3	25118136	*	rs1604012	W	25159627	rs1604012	A	T	0.5341	-0.0063	0.0018	0.00035	632699	25159627	25118136	3	25118136	3	25118136	*	W	1.66667	-3.5
chr3:25118393:C:T	T	C	0.4712	0.009	0.4501	0.492	-0.0159	0.0096	0.09783	32.8	16.368	11	0.128	440683	39106	401577	chr3	25118393	3	3	25118393	25118393	1	1	0.4712	415300	0.0419	3	25118393	*	rs1604011	Y	25159884	rs1604011	T	C	0.4654	0.0069	0.0017	6.3e-05	687081	25159884	25118393	3	25118393	3	25118393	*	Y	-1.65625	4.05882
chr3:25119408:A:T	A	T	0.1571	0.0077	0.1385	0.184	0.0121	0.0132	0.3605	28.6	15.417	11	0.1642	440683	39106	401577	chr3	25119408	3	3	25119408	25119408	1	1	0.1571	138463	0.0455	3	25119408	*	rs1609781	W	25160899	rs1609781	A	T	0.1518	-0.0091	0.0024	0.00018	689024	25160899	25119408	3	25119408	3	25119408	*	W	0.916667	-3.79167
chr3:25119739:A:G	A	G	0.1548	0.0078	0.1379	0.183	0.0119	0.0132	0.3665	27	15.072	11	0.1792	440683	39106	401577	chr3	25119739	3	3	25119739	25119739	1	1	0.1548	136435	0.0451	3	25119739	*	rs1580819	R	25161230	rs1580819	A	G	0.1536	-0.0089	0.0024	0.00023	689138	25161230	25119739	3	25119739	3	25119739	*	R	0.901515	-3.70833
chr3:25119985:A:G	A	G	0.3257	0.0066	0.3156	0.3602	0.0092	0.0103	0.368	11.6	12.446	11	0.3311	440683	39106	401577	chr3	25119985	3	3	25119985	25119985	1	1	0.3257	287061	0.0446	3	25119985	*	rs1580818	R	25161476	rs1580818	A	G	0.3195	-0.0102	0.0018	3.4e-08	689230	25161476	25119985	3	25119985	3	25119985	*	R	0.893204	-5.66667
chr3:25122256:G:A	A	G	0.4701	0.0095	0.4497	0.4921	-0.0171	0.0096	0.0746	36.7	17.379	11	0.09716	440683	39106	401577	chr3	25122256	3	3	25122256	25122256	1	1	0.4701	414330	0.0424	3	25122256	*	rs1909523	R	25163747	rs1909523	A	G	0.4664	0.0066	0.0017	0.00013	680815	25163747	25122256	3	25122256	3	25122256	*	R	-1.78125	3.88235
chr3:25122732:C:G	C	G	0.8315	0.01	0.8102	0.8608	-0.0039	0.0128	0.7616	0	7.999	11	0.7134	440683	39106	401577	chr3	25122732	3	3	25122732	25122732	1	1	0.1685	148510	0.0506	3	25122732	*	rs17576064	V	25164223	rs17576064	C	G	0.8324	0.0082	0.0023	0.00033	691168	25164223	25122732	3	25122732	3	25122732	*	V	-0.304687	3.56522
chr3:25123315:G:A	A	G	0.1683	0.01	0.1398	0.1898	0.004	0.0128	0.7566	0	7.959	11	0.717	440683	39106	401577	chr3	25123315	3	3	25123315	25123315	1	1	0.1683	148334	0.05	3	25123315	*	rs17516853	R	25164806	rs17516853	A	G	0.1676	-0.008	0.0023	0.00043	691308	25164806	25123315	3	25123315	3	25123315	*	R	0.3125	-3.47826
chr3:25124466:A:G	A	G	0.5261	0.0111	0.5026	0.5482	0.0181	0.0096	0.05936	37.8	17.688	11	0.08911	440683	39106	401577	chr3	25124466	3	3	25124466	25124466	1	1	0.4739	417679	0.0456	3	25124466	*	rs6550951	R	25165957	rs6550951	A	G	0.5329	-0.0067	0.0017	9.3e-05	687423	25165957	25124466	3	25124466	3	25124466	*	R	1.88542	-3.94118
chr3:25125105:G:A	A	G	0.4701	0.0106	0.4509	0.4926	-0.0177	0.0096	0.06471	37.3	17.55	11	0.09262	440683	39106	401577	chr3	25125105	3	3	25125105	25125105	1	1	0.4701	414330	0.0417	3	25125105	*	rs7643079	R	25166596	rs7643079	A	G	0.465	0.0069	0.0017	5.9e-05	687569	25166596	25125105	3	25125105	3	25125105	*	R	-1.84375	4.05882
chr3:25125930:G:A	A	G	0.4686	0.0107	0.4477	0.4913	-0.0178	0.0096	0.06419	38	17.753	11	0.0875	440683	39106	401577	chr3	25125930	3	3	25125930	25125930	1	1	0.4686	413008	0.0436	3	25125930	*	rs7646062	R	25167421	rs7646062	A	G	0.4652	0.0067	0.0017	0.00012	685692	25167421	25125930	3	25125930	3	25125930	*	R	-1.85417	3.94118
chr3:25127149:C:T	T	C	0.6744	0.0079	0.6395	0.6895	-0.0095	0.0103	0.3523	18.7	13.53	11	0.2601	440683	39106	401577	chr3	25127149	3	3	25127149	25127149	1	1	0.3256	286973	0.05	3	25127149	*	rs11129181	Y	25168640	rs11129181	T	C	0.6784	0.0096	0.0019	2.2e-07	689707	25168640	25127149	3	25127149	3	25127149	*	Y	-0.92233	5.05263
chr3:25128973:C:G	C	G	0.3255	0.0072	0.3127	0.3596	0.0091	0.0103	0.3741	23.3	14.348	11	0.2144	440683	39106	401577	chr3	25128973	3	3	25128973	25128973	1	1	0.3255	286885	0.0469	3	25128973	*	rs7634050	S	25170464	rs7634050	C	G	0.3202	-0.01	0.0018	6.5e-08	690666	25170464	25128973	3	25128973	3	25128973	*	S	0.883495	-5.55556
chr3:25129806:T:C	T	C	0.1555	0.0067	0.1366	0.1822	0.0167	0.0132	0.2048	35.8	17.125	11	0.1042	440683	39106	401577	chr3	25129806	3	3	25129806	25129806	1	1	0.1555	137052	0.0456	3	25129806	*	rs11129182	Y	25171297	rs11129182	T	C	0.1533	-0.009	0.0024	0.00019	677957	25171297	25129806	3	25129806	3	25129806	*	Y	1.26515	-3.75
chr3:25142898:A:G	A	G	0.3443	0.007	0.3315	0.3805	0.0066	0.0101	0.5105	28.5	15.374	11	0.166	440683	39106	401577	chr3	25142898	3	3	25142898	25142898	1	1	0.3443	303454	0.049	3	25142898	*	rs6764521	R	25184389	rs6764521	A	G	0.3366	-0.0091	0.0018	8.2e-07	679210	25184389	25142898	3	25142898	3	25142898	*	R	0.653465	-5.05556
chr3:25147834:C:T	T	C	0.6315	0.0119	0.6004	0.6506	-0.0059	0.01	0.5523	22.6	14.206	11	0.2218	440683	39106	401577	chr3	25147834	3	3	25147834	25147834	1	1	0.3685	324783	0.0502	3	25147834	*	rs767823	Y	25189325	rs767823	T	C	0.6403	0.0096	0.0018	1.3e-07	681780	25189325	25147834	3	25147834	3	25147834	*	Y	-0.59	5.33333
chr3:25150521:A:G	A	G	0.3684	0.0119	0.3492	0.3988	0.0052	0.01	0.6046	22.3	14.152	11	0.2247	440683	39106	401577	chr3	25150521	3	3	25150521	25150521	1	1	0.3684	324695	0.0496	3	25150521	*	rs11710620	R	25192012	rs11710620	A	G	0.3598	-0.0095	0.0018	2e-07	682046	25192012	25150521	3	25150521	3	25150521	*	R	0.52	-5.27778
chr3:25152810:G:A	A	G	0.1206	0.0125	0.0763	0.1458	-0.0039	0.0148	0.7922	0	7.946	11	0.7181	440683	39106	401577	chr3	25152810	3	3	25152810	25152810	1	1	0.1206	106293	0.0695	3	25152810	*	rs13060347	R	25194301	rs13060347	A	G	0.1229	-0.0118	0.0026	6.1e-06	686266	25194301	25152810	3	25152810	3	25152810	*	R	-0.263514	-4.53846
chr3:25154193:G:A	A	G	0.1206	0.0126	0.0763	0.1459	-0.0042	0.0148	0.7787	0	8.159	11	0.699	440683	39106	401577	chr3	25154193	3	3	25154193	25154193	1	1	0.1206	106293	0.0696	3	25154193	*	rs17517792	R	25195684	rs17517792	A	G	0.1228	-0.0117	0.0026	6.8e-06	686210	25195684	25154193	3	25154193	3	25154193	*	R	-0.283784	-4.5
chr3:25165682:C:A	A	C	0.3018	0.0144	0.2701	0.3158	-0.0005	0.0104	0.9644	12.5	12.575	11	0.322	440683	39106	401577	chr3	25165682	3	3	25165682	25165682	1	1	0.3018	265996	0.0457	3	25165682	*	rs321519	V	25207173	rs321519	A	C	0.3076	-0.0094	0.0019	6.1e-07	683197	25207173	25165682	3	25165682	3	25165682	*	V	-0.0480769	-4.94737
chr3:25167871:T:A	A	T	0.1195	0.0128	0.0735	0.1452	-0.0056	0.0148	0.7066	0	8.026	11	0.711	440683	39106	401577	chr3	25167871	3	3	25167871	25167871	1	1	0.1195	105323	0.0717	3	25167871	*	rs17517931	H	25209362	rs17517931	A	T	0.1208	-0.0121	0.0026	3.6e-06	687677	25209362	25167871	3	25167871	3	25167871	*	H	-0.378378	-4.65385
chr3:25171387:A:C	A	C	0.6937	0.0144	0.6811	0.725	-0.003	0.0104	0.7741	21.3	13.969	11	0.2347	440683	39106	401577	chr3	25171387	3	3	25171387	25171387	1	1	0.3063	269962	0.0439	3	25171387	*	rs321543	M	25212878	rs321543	A	C	0.6918	0.0088	0.0019	2.9e-06	686450	25212878	25171387	3	25171387	3	25171387	*	M	-0.288462	4.63158
chr3:25172168:G:A	A	G	0.1192	0.013	0.0734	0.1457	-0.0052	0.0148	0.7275	0	8.464	11	0.6713	440683	39106	401577	chr3	25172168	3	3	25172168	25172168	1	1	0.1192	105059	0.0723	3	25172168	*	rs13068891	R	25213659	rs13068891	A	G	0.1234	-0.0128	0.0026	9.7e-07	687435	25213659	25172168	3	25172168	3	25172168	*	R	-0.351351	-4.92308
chr3:25175638:T:C	T	C	0.3594	0.0122	0.3375	0.3915	0.0074	0.01	0.4633	24.8	14.632	11	0.2	440683	39106	401577	chr3	25175638	3	3	25175638	25175638	1	1	0.3594	316763	0.054	3	25175638	*	rs1347559	Y	25217129	rs1347559	T	C	0.352	-0.0096	0.0018	9.9e-08	686753	25217129	25175638	3	25175638	3	25175638	*	Y	0.74	-5.33333
chr3:25177351:T:C	T	C	0.6918	0.0138	0.6816	0.7228	-0.0025	0.0104	0.809	24.5	14.571	11	0.203	440683	39106	401577	chr3	25177351	3	3	25177351	25177351	1	1	0.3082	271637	0.0412	3	25177351	*	rs2649618	Y	25218842	rs2649618	T	C	0.6923	0.0088	0.0019	2.8e-06	687175	25218842	25177351	3	25177351	3	25177351	*	Y	-0.240385	4.63158
chr3:25177705:C:T	T	C	0.1195	0.0129	0.0736	0.1453	-0.0056	0.0148	0.7054	0	8.548	11	0.6636	440683	39106	401577	chr3	25177705	3	3	25177705	25177705	1	1	0.1195	105323	0.0717	3	25177705	*	rs13061437	Y	25219196	rs13061437	T	C	0.1209	-0.0123	0.0026	2.3e-06	688013	25219196	25177705	3	25177705	3	25177705	*	Y	-0.378378	-4.73077
chr3:25187231:A:T	A	T	0.3652	0.0123	0.3426	0.3952	0.0069	0.01	0.4918	20.9	13.913	11	0.2379	440683	39106	401577	chr3	25187231	3	3	25187231	25187231	1	1	0.3652	321875	0.0526	3	25187231	*	rs7639228	W	25228722	rs7639228	A	T	0.3563	-0.0091	0.0018	4.8e-07	688199	25228722	25187231	3	25187231	3	25187231	*	W	0.69	-5.05556
chr3:25188928:C:G	C	G	0.8787	0.0136	0.8535	0.9261	0.0049	0.0147	0.7395	0	8.473	11	0.6705	440683	39106	401577	chr3	25188928	3	3	25188928	25188928	1	1	0.1213	106910	0.0726	3	25188928	*	rs17578042	S	25230419	rs17578042	C	G	0.8788	0.0122	0.0026	3e-06	689337	25230419	25188928	3	25188928	3	25188928	*	S	0.333333	4.69231
chr3:25190080:T:C	T	C	0.687	0.0135	0.6767	0.7137	0.0007	0.0103	0.946	0	10.067	11	0.5244	440683	39106	401577	chr3	25190080	3	3	25190080	25190080	1	1	0.313	275868	0.037	3	25190080	*	rs321529	Y	25231571	rs321529	T	C	0.6864	0.0091	0.0019	1.1e-06	688503	25231571	25190080	3	25190080	3	25190080	*	Y	0.0679612	4.78947
chr3:25191332:C:T	T	C	0.1216	0.0136	0.0739	0.1467	-0.0062	0.0147	0.6721	0	7.842	11	0.7274	440683	39106	401577	chr3	25191332	3	3	25191332	25191332	1	1	0.1216	107174	0.0728	3	25191332	*	rs17578259	Y	25232823	rs17578259	T	C	0.1219	-0.0125	0.0026	1.7e-06	689509	25232823	25191332	3	25191332	3	25191332	*	Y	-0.421769	-4.80769
chr3:25194663:G:A	A	G	0.1249	0.0148	0.0758	0.1569	-0.0062	0.0146	0.669	0	6.291	11	0.8532	440683	39106	401577	chr3	25194663	3	3	25194663	25194663	1	1	0.1249	110083	0.0811	3	25194663	*	rs13100362	R	25236154	rs13100362	A	G	0.1244	-0.0129	0.0026	5.6e-07	685816	25236154	25194663	3	25194663	3	25194663	*	R	-0.424658	-4.96154
chr3:25195342:T:G	T	G	0.8732	0.0152	0.841	0.9236	0.0076	0.0145	0.5996	0	5.707	11	0.8922	440683	39106	401577	chr3	25195342	3	3	25195342	25195342	1	1	0.1268	111757	0.0826	3	25195342	*	rs2068130	D	25236833	rs2068130	T	G	0.8748	0.0127	0.0026	7.7e-07	685263	25236833	25195342	3	25195342	3	25195342	*	D	0.524138	4.88462
chr3:25218962:A:G	A	G	0.8725	0.0147	0.8418	0.9197	0.013	0.0144	0.3682	0	6.119	11	0.8653	440683	39106	401577	chr3	25218962	3	3	25218962	25218962	1	1	0.1275	112374	0.0779	3	25218962	*	rs1561115	R	25260453	rs1561115	A	G	0.8744	0.0128	0.0026	5.2e-07	686504	25260453	25218962	3	25218962	3	25218962	*	R	0.902778	4.92308
chr3:25221545:T:C	T	C	0.8759	0.0138	0.8479	0.9199	0.0101	0.0146	0.4873	0	6.776	11	0.8169	440683	39106	401577	chr3	25221545	3	3	25221545	25221545	1	1	0.1241	109378	0.072	3	25221545	*	rs17015971	Y	25263036	rs17015971	T	C	0.8746	0.0135	0.0026	1.7e-07	688775	25263036	25221545	3	25221545	3	25221545	*	Y	0.691781	5.19231
chr3:25222516:A:G	A	G	0.8723	0.0144	0.8415	0.9187	0.0131	0.0144	0.3655	0	5.703	11	0.8924	440683	39106	401577	chr3	25222516	3	3	25222516	25222516	1	1	0.1277	112550	0.0772	3	25222516	*	rs13096074	R	25264007	rs13096074	A	G	0.8747	0.0133	0.0026	2.3e-07	686772	25264007	25222516	3	25222516	3	25222516	*	R	0.909722	5.11538
chr3:25223350:T:G	T	G	0.8744	0.0141	0.8437	0.9193	0.0117	0.0145	0.4201	0	6.192	11	0.8603	440683	39106	401577	chr3	25223350	3	3	25223350	25223350	1	1	0.1256	110700	0.0756	3	25223350	*	rs17015978	K	25264841	rs17015978	T	G	0.8749	0.0135	0.0026	1.6e-07	687241	25264841	25223350	3	25223350	3	25223350	*	K	0.806897	5.19231
chr3:25227419:T:G	T	G	0.8751	0.0135	0.8475	0.9194	0.0114	0.0145	0.4345	0	7.355	11	0.7696	440683	39106	401577	chr3	25227419	3	3	25227419	25227419	1	1	0.1249	110083	0.0719	3	25227419	*	rs7432016	K	25268910	rs7432016	T	G	0.8749	0.0136	0.0026	1e-07	689124	25268910	25227419	3	25227419	3	25227419	*	K	0.786207	5.23077
chr3:25228267:A:G	A	G	0.8748	0.0146	0.8433	0.9204	0.0096	0.0145	0.5076	0	6.065	11	0.869	440683	39106	401577	chr3	25228267	3	3	25228267	25228267	1	1	0.1252	110347	0.0771	3	25228267	*	rs10510558	R	25269758	rs10510558	A	G	0.8749	0.0134	0.0026	2e-07	687573	25269758	25228267	3	25228267	3	25228267	*	R	0.662069	5.15385
chr3:25228437:T:C	T	C	0.8749	0.0146	0.8434	0.9204	0.0089	0.0145	0.5415	0	5.837	11	0.884	440683	39106	401577	chr3	25228437	3	3	25228437	25228437	1	1	0.1251	110259	0.077	3	25228437	*	rs10510559	Y	25269928	rs10510559	T	C	0.8762	0.0134	0.0026	1.8e-07	687592	25269928	25228437	3	25228437	3	25228437	*	Y	0.613793	5.15385
chr3:25229052:G:A	A	G	0.1251	0.0146	0.0796	0.1566	-0.009	0.0145	0.5361	0	5.982	11	0.8746	440683	39106	401577	chr3	25229052	3	3	25229052	25229052	1	1	0.1251	110259	0.077	3	25229052	*	rs10510560	R	25270543	rs10510560	A	G	0.1238	-0.0133	0.0026	2.2e-07	687651	25270543	25229052	3	25229052	3	25229052	*	R	-0.62069	-5.11538
chr3:25233983:A:C	A	C	0.8746	0.0143	0.8428	0.9196	0.0106	0.0145	0.4652	0	5.75	11	0.8895	440683	39106	401577	chr3	25233983	3	3	25233983	25233983	1	1	0.1254	110523	0.0768	3	25233983	*	rs13092896	M	25275474	rs13092896	A	C	0.8716	0.0135	0.0026	1.6e-07	688512	25275474	25233983	3	25233983	3	25233983	*	M	0.731034	5.19231
chr3:25248025:C:G	C	G	0.8757	0.0139	0.8476	0.9202	0.0101	0.0146	0.4892	0	7.274	11	0.7765	440683	39106	401577	chr3	25248025	3	3	25248025	25248025	1	1	0.1243	109554	0.0726	3	25248025	*	rs7427426	S	25289516	rs7427426	C	G	0.8763	0.0138	0.0026	6.9e-08	691151	25289516	25248025	3	25248025	3	25248025	*	S	0.691781	5.30769
chr3:25248514:A:G	A	G	0.8756	0.0139	0.8472	0.9199	0.0104	0.0145	0.4762	0	7.214	11	0.7815	440683	39106	401577	chr3	25248514	3	3	25248514	25248514	1	1	0.1244	109642	0.0727	3	25248514	*	rs1601161	R	25290005	rs1601161	A	G	0.8742	0.0138	0.0026	6.7e-08	691197	25290005	25248514	3	25248514	3	25248514	*	R	0.717241	5.30769
chr3:25253026:A:G	A	G	0.8751	0.0136	0.8476	0.9195	0.0101	0.0145	0.4849	0	7.108	11	0.7903	440683	39106	401577	chr3	25253026	3	3	25253026	25253026	1	1	0.1249	110083	0.0719	3	25253026	*	rs1992060	R	25294517	rs1992060	A	G	0.8758	0.0133	0.0026	1.9e-07	691123	25294517	25253026	3	25253026	3	25253026	*	R	0.696552	5.11538
chr3:25256596:A:G	A	G	0.8754	0.0138	0.8467	0.9196	0.0104	0.0145	0.4735	0	7.35	11	0.77	440683	39106	401577	chr3	25256596	3	3	25256596	25256596	1	1	0.1246	109818	0.0729	3	25256596	*	rs1992059	R	25298087	rs1992059	A	G	0.8767	0.0137	0.0026	9.4e-08	690149	25298087	25256596	3	25256596	3	25256596	*	R	0.717241	5.26923
chr3:25256930:C:T	T	C	0.1245	0.0139	0.0804	0.1532	-0.0101	0.0145	0.4863	0	7.797	11	0.7314	440683	39106	401577	chr3	25256930	3	3	25256930	25256930	1	1	0.1245	109730	0.0728	3	25256930	*	rs13082318	Y	25298421	rs13082318	T	C	0.1233	-0.0136	0.0026	1.1e-07	690158	25298421	25256930	3	25256930	3	25256930	*	Y	-0.696552	-5.23077
chr3:25257588:A:C	A	C	0.8746	0.0138	0.8464	0.9194	0.0097	0.0145	0.503	0	7.531	11	0.7546	440683	39106	401577	chr3	25257588	3	3	25257588	25257588	1	1	0.1254	110523	0.073	3	25257588	*	rs13087573	M	25299079	rs13087573	A	C	0.8759	0.0136	0.0026	1e-07	690220	25299079	25257588	3	25257588	3	25257588	*	M	0.668966	5.23077
chr3:25258557:G:C	C	G	0.1251	0.0137	0.0806	0.1537	-0.01	0.0145	0.4909	0	7.405	11	0.7654	440683	39106	401577	chr3	25258557	3	3	25258557	25258557	1	1	0.1251	110259	0.0731	3	25258557	*	rs17016060	S	25300048	rs17016060	C	G	0.1249	-0.0134	0.0026	1.8e-07	690179	25300048	25258557	3	25258557	3	25258557	*	S	-0.689655	-5.15385
chr3:25260993:A:G	A	G	0.8754	0.0139	0.8464	0.9189	0.0103	0.0146	0.4788	0	7.554	11	0.7526	440683	39106	401577	chr3	25260993	3	3	25260993	25260993	1	1	0.1246	109818	0.0725	3	25260993	*	rs13074533	V	25302484	rs13074533	A	G	0.8764	0.0137	0.0026	9.6e-08	690114	25302484	25260993	3	25260993	3	25260993	*	V	0.705479	5.26923
chr3:25262797:G:A	A	G	0.4692	0.0099	0.4258	0.4893	0.0023	0.0097	0.813	10.3	12.263	11	0.3442	440683	39106	401577	chr3	25262797	3	3	25262797	25262797	1	1	0.4692	413537	0.0635	3	25262797	*	rs12632391	R	25304288	rs12632391	A	G	0.4678	0.0072	0.0017	3.4e-05	681326	25304288	25262797	3	25262797	3	25262797	*	R	0.237113	4.23529
chr3:25262891:A:G	A	G	0.8754	0.0139	0.8464	0.9189	0.0102	0.0146	0.4832	0	7.381	11	0.7675	440683	39106	401577	chr3	25262891	3	3	25262891	25262891	1	1	0.1246	109818	0.0725	3	25262891	*	rs10510561	R	25304382	rs10510561	A	G	0.876	0.0136	0.0026	1.1e-07	690135	25304382	25262891	3	25262891	3	25262891	*	R	0.69863	5.23077
chr3:25263517:T:C	T	C	0.8749	0.0138	0.8462	0.9188	0.0101	0.0145	0.4869	0	7.301	11	0.7742	440683	39106	401577	chr3	25263517	3	3	25263517	25263517	1	1	0.1251	110259	0.0726	3	25263517	*	rs17016078	Y	25305008	rs17016078	T	C	0.8761	0.0133	0.0026	2.2e-07	690189	25305008	25263517	3	25263517	3	25263517	*	Y	0.696552	5.11538
chr3:25264031:C:T	T	C	0.4561	0.0089	0.415	0.4727	0.0019	0.0097	0.8455	0	10.711	11	0.4678	440683	39106	401577	chr3	25264031	3	3	25264031	25264031	1	1	0.4561	401991	0.0577	3	25264031	*	rs5005738	Y	25305522	rs5005738	T	C	0.4587	0.0071	0.0017	4e-05	686555	25305522	25264031	3	25264031	3	25264031	*	Y	0.195876	4.17647
chr3:25264076:C:T	T	C	0.1251	0.0138	0.0812	0.1538	-0.0101	0.0145	0.4855	0	7.162	11	0.7858	440683	39106	401577	chr3	25264076	3	3	25264076	25264076	1	1	0.1251	110259	0.0726	3	25264076	*	rs13093059	Y	25305567	rs13093059	T	C	0.1239	-0.0134	0.0026	1.7e-07	690216	25305567	25264076	3	25264076	3	25264076	*	Y	-0.696552	-5.15385
chr3:25266991:C:T	T	C	0.1251	0.0137	0.0812	0.1536	-0.0101	0.0145	0.4869	0	7.547	11	0.7532	440683	39106	401577	chr3	25266991	3	3	25266991	25266991	1	1	0.1251	110259	0.0724	3	25266991	*	rs13068143	Y	25308482	rs13068143	T	C	0.1238	-0.0135	0.0026	1.4e-07	690245	25308482	25266991	3	25266991	3	25266991	*	Y	-0.696552	-5.19231
chr3:25267470:T:C	T	C	0.8749	0.0138	0.8462	0.9188	0.0096	0.0145	0.5087	0	7.59	11	0.7495	440683	39106	401577	chr3	25267470	3	3	25267470	25267470	1	1	0.1251	110259	0.0726	3	25267470	*	rs13091754	Y	25308961	rs13091754	T	C	0.8761	0.0133	0.0026	1.9e-07	690319	25308961	25267470	3	25267470	3	25267470	*	Y	0.662069	5.11538
chr3:25267563:A:G	A	G	0.5317	0.0098	0.513	0.5749	-0.0026	0.0097	0.7845	6	11.708	11	0.386	440683	39106	401577	chr3	25267563	3	3	25267563	25267563	1	1	0.4683	412744	0.0619	3	25267563	*	rs1483851	R	25309054	rs1483851	A	G	0.5322	-0.0069	0.0017	6e-05	687512	25309054	25267563	3	25267563	3	25267563	*	R	-0.268041	-4.05882
chr3:25268317:G:A	A	G	0.125	0.0137	0.0812	0.1537	-0.0102	0.0145	0.481	0	7.736	11	0.7367	440683	39106	401577	chr3	25268317	3	3	25268317	25268317	1	1	0.125	110171	0.0725	3	25268317	*	rs17016117	R	25309808	rs17016117	A	G	0.124	-0.0134	0.0026	1.7e-07	690406	25309808	25268317	3	25268317	3	25268317	*	R	-0.703448	-5.15385
chr3:25268572:G:T	T	G	0.125	0.0137	0.0811	0.1538	-0.0105	0.0145	0.4684	0	7.685	11	0.7412	440683	39106	401577	chr3	25268572	3	3	25268572	25268572	1	1	0.125	110171	0.0727	3	25268572	*	rs17016120	K	25310063	rs17016120	T	G	0.1241	-0.0135	0.0026	1.3e-07	690426	25310063	25268572	3	25268572	3	25268572	*	K	-0.724138	-5.19231
chr3:25270603:C:G	C	G	0.8747	0.0137	0.8463	0.9189	0.0116	0.0145	0.4253	0	7.648	11	0.7444	440683	39106	401577	chr3	25270603	3	3	25270603	25270603	1	1	0.1253	110435	0.0726	3	25270603	*	rs13059799	B	25312094	rs13059799	C	G	0.8761	0.0137	0.0026	8.7e-08	690029	25312094	25270603	3	25270603	3	25270603	*	B	0.8	5.26923
chr3:25270666:T:C	T	C	0.8747	0.0137	0.8463	0.9189	0.012	0.0145	0.4072	0	7.547	11	0.7532	440683	39106	401577	chr3	25270666	3	3	25270666	25270666	1	1	0.1253	110435	0.0726	3	25270666	*	rs13082440	Y	25312157	rs13082440	T	C	0.8761	0.0136	0.0026	1e-07	690166	25312157	25270666	3	25270666	3	25270666	*	Y	0.827586	5.23077
chr3:25271676:T:C	T	C	0.8748	0.0135	0.8477	0.9189	0.0117	0.0145	0.4183	0	7.77	11	0.7338	440683	39106	401577	chr3	25271676	3	3	25271676	25271676	1	1	0.1252	110347	0.0712	3	25271676	*	rs17016133	Y	25313167	rs17016133	T	C	0.876	0.0135	0.0026	1.1e-07	690155	25313167	25271676	3	25271676	3	25271676	*	Y	0.806897	5.19231
chr3:25273885:G:A	A	G	0.4728	0.0106	0.4257	0.4934	0.0031	0.0097	0.7486	7.8	11.93	11	0.3689	440683	39106	401577	chr3	25273885	3	3	25273885	25273885	1	1	0.4728	416710	0.0677	3	25273885	*	rs6777760	R	25315376	rs6777760	A	G	0.4698	0.0068	0.0017	8.3e-05	691396	25315376	25273885	3	25273885	3	25273885	*	R	0.319588	4
chr3:25274486:C:T	T	C	0.4717	0.0108	0.4189	0.4912	0.0027	0.0097	0.7788	12	12.498	11	0.3274	440683	39106	401577	chr3	25274486	3	3	25274486	25274486	1	1	0.4717	415740	0.0723	3	25274486	*	rs1872143	Y	25315977	rs1872143	T	C	0.4673	0.0067	0.0017	9.8e-05	691855	25315977	25274486	3	25274486	3	25274486	*	Y	0.278351	3.94118
chr3:25274792:G:A	A	G	0.472	0.0121	0.419	0.4962	0.003	0.0097	0.7594	11.1	12.377	11	0.336	440683	39106	401577	chr3	25274792	3	3	25274792	25274792	1	1	0.472	416005	0.0772	3	25274792	*	rs1483848	R	25316283	rs1483848	A	G	0.4675	0.0066	0.0017	0.00011	692075	25316283	25274792	3	25274792	3	25274792	*	R	0.309278	3.88235
chr3:25274823:G:A	A	G	0.1249	0.0137	0.0803	0.1525	-0.0125	0.0145	0.391	0	7.482	11	0.7588	440683	39106	401577	chr3	25274823	3	3	25274823	25274823	1	1	0.1249	110083	0.0722	3	25274823	*	rs13084418	R	25316314	rs13084418	A	G	0.1266	-0.0134	0.0025	1.4e-07	691150	25316314	25274823	3	25274823	3	25274823	*	R	-0.862069	-5.36
chr3:25274915:G:A	A	G	0.1249	0.0136	0.0803	0.152	-0.0128	0.0145	0.3778	0	7.565	11	0.7516	440683	39106	401577	chr3	25274915	3	3	25274915	25274915	1	1	0.1249	110083	0.0717	3	25274915	*	rs13084608	R	25316406	rs13084608	A	G	0.1238	-0.0134	0.0025	1.4e-07	691118	25316406	25274915	3	25274915	3	25274915	*	R	-0.882759	-5.36
chr3:25276155:A:G	A	G	0.5337	0.0084	0.5209	0.5831	-0.0025	0.0097	0.7948	10.3	12.262	11	0.3443	440683	39106	401577	chr3	25276155	3	3	25276155	25276155	1	1	0.4663	410981	0.0622	3	25276155	*	rs13090773	D	25317646	rs13090773	A	G	0.5338	-0.0064	0.0017	0.00018	690610	25317646	25276155	3	25276155	3	25276155	*	D	-0.257732	-3.76471
chr3:25276523:G:A	A	G	0.4714	0.0105	0.419	0.4915	0.0032	0.0097	0.741	14.3	12.837	11	0.3041	440683	39106	401577	chr3	25276523	3	3	25276523	25276523	1	1	0.4714	415476	0.0725	3	25276523	*	rs4681015	R	25318014	rs4681015	A	G	0.4688	0.0065	0.0017	0.00014	691062	25318014	25276523	3	25276523	3	25276523	*	R	0.329897	3.82353
chr3:25278336:G:C	C	G	0.4764	0.0104	0.4282	0.4969	0.0028	0.0097	0.776	14.7	12.892	11	0.3005	440683	39106	401577	chr3	25278336	3	3	25278336	25278336	1	1	0.4764	419883	0.0687	3	25278336	*	rs1483846	S	25319827	rs1483846	C	G	0.4725	0.0069	0.0017	6.5e-05	688871	25319827	25278336	3	25278336	3	25278336	*	S	0.28866	4.05882
chr3:25279469:T:C	T	C	0.878	0.0127	0.8559	0.924	0.0116	0.0147	0.4277	0	7.7	11	0.7399	440683	39106	401577	chr3	25279469	3	3	25279469	25279469	1	1	0.122	107527	0.0681	3	25279469	*	rs17016141	Y	25320960	rs17016141	T	C	0.8779	0.0137	0.0026	9.2e-08	691130	25320960	25279469	3	25279469	3	25279469	*	Y	0.789116	5.26923
chr3:25283988:G:T	T	G	0.1217	0.0127	0.0763	0.1436	-0.0101	0.0147	0.4931	0	7.939	11	0.7187	440683	39106	401577	chr3	25283988	3	3	25283988	25283988	1	1	0.1217	107262	0.0673	3	25283988	*	rs1436239	K	25325479	rs1436239	T	G	0.1212	-0.0143	0.0026	3e-08	692461	25325479	25283988	3	25283988	3	25283988	*	K	-0.687075	-5.5
chr3:25287347:C:T	T	C	0.3517	0.0083	0.33	0.3594	-0.0027	0.0101	0.7902	6.5	11.764	11	0.3816	440683	39106	401577	chr3	25287347	3	3	25287347	25287347	1	1	0.3517	309976	0.0294	3	25287347	*	rs322683	Y	25328838	rs322683	T	C	0.3375	-0.0064	0.0018	0.00028	762122	25328838	25287347	3	25287347	3	25287347	*	Y	-0.267327	-3.55556
chr3:25288301:C:G	C	G	0.6391	0.0082	0.6331	0.6575	0.002	0.01	0.842	0	10.13	11	0.5187	440683	39106	401577	chr3	25288301	3	3	25288301	25288301	1	1	0.3609	318085	0.0244	3	25288301	*	rs322681	B	25329792	rs322681	C	G	0.6519	0.0066	0.0018	0.00034	666951	25329792	25288301	3	25288301	3	25288301	*	B	0.2	3.66667
chr3:25293149:G:A	A	G	0.1803	0.0068	0.1586	0.1858	0.0043	0.0124	0.7281	0	8.378	11	0.6791	440683	39106	401577	chr3	25293149	3	3	25293149	25293149	1	1	0.1803	158910	0.0272	3	25293149	*	rs9833984	R	25334640	rs9833984	A	G	0.1672	-0.0089	0.0025	0.00032	668332	25334640	25293149	3	25293149	3	25293149	*	R	0.346774	-3.56
chr3:25294028:G:A	A	G	0.1815	0.0073	0.159	0.1876	0.0044	0.0123	0.7194	0	8.175	11	0.6976	440683	39106	401577	chr3	25294028	3	3	25294028	25294028	1	1	0.1815	159968	0.0286	3	25294028	*	rs6810082	D	25335519	rs6810082	A	G	0.1672	-0.0081	0.0023	0.00037	686213	25335519	25294028	3	25294028	3	25294028	*	D	0.357724	-3.52174
chr3:25306968:C:G	C	G	0.9498	0.0061	0.9387	0.9746	0.012	0.0222	0.5882	0	9.27	11	0.597	440683	39106	401577	chr3	25306968	3	3	25306968	25306968	1	1	0.0502	44244.6	0.0359	3	25306968	*	rs17580540	S	25348459	rs17580540	C	G	0.94984	0.0146	0.0039	0.0002	677758	25348459	25306968	3	25306968	3	25306968	*	S	0.540541	3.74359
chr3:25308434:G:A	A	G	0.0501	0.0062	0.0254	0.0613	-0.0135	0.0223	0.5452	0	9.082	11	0.6143	440683	39106	401577	chr3	25308434	3	3	25308434	25308434	1	1	0.0501	44156.4	0.0359	3	25308434	*	rs7636859	R	25349925	rs7636859	A	G	0.04929	-0.0141	0.0039	0.0003	689321	25349925	25308434	3	25308434	3	25308434	*	R	-0.605381	-3.61538
chr3:25312305:C:T	T	C	0.1875	0.0065	0.1718	0.1938	0.0052	0.0123	0.6718	0	9.375	11	0.5874	440683	39106	401577	chr3	25312305	3	3	25312305	25312305	1	1	0.1875	165256	0.022	3	25312305	*	rs754975	Y	25353796	rs754975	T	C	0.18	-0.0108	0.0023	2.5e-06	670072	25353796	25312305	3	25312305	3	25312305	*	Y	0.422764	-4.69565
chr3:25320361:C:G	C	G	0.9005	0.0086	0.8854	0.9272	0.0138	0.016	0.3895	14.3	12.836	11	0.3042	440683	39106	401577	chr3	25320361	3	3	25320361	25320361	1	1	0.0995	87695.9	0.0418	3	25320361	*	rs9867006	S	25361852	rs9867006	C	G	0.90026	0.0125	0.0029	1.5e-05	689944	25361852	25320361	3	25320361	3	25320361	*	S	0.8625	4.31034
chr3:25321841:T:C	T	C	0.8303	0.0071	0.8231	0.8454	-0.0045	0.0127	0.7217	3.4	11.383	11	0.4118	440683	39106	401577	chr3	25321841	3	3	25321841	25321841	1	1	0.1697	149568	0.0223	3	25321841	*	rs11708300	Y	25363332	rs11708300	T	C	0.839	0.0093	0.0023	5.9e-05	691096	25363332	25321841	3	25321841	3	25321841	*	Y	-0.354331	4.04348
chr3:25322129:G:A	A	G	0.0996	0.0085	0.0729	0.1146	-0.0128	0.016	0.4245	13.3	12.683	11	0.3146	440683	39106	401577	chr3	25322129	3	3	25322129	25322129	1	1	0.0996	87784.1	0.0417	3	25322129	*	rs9877461	R	25363620	rs9877461	A	G	0.0998	-0.0122	0.0029	2.3e-05	680090	25363620	25322129	3	25322129	3	25322129	*	R	-0.8	-4.2069
chr3:25322452:T:A	A	T	0.1087	0.0085	0.0841	0.1237	-0.0129	0.0154	0.4006	32.3	16.258	11	0.1318	440683	39106	401577	chr3	25322452	3	3	25322452	25322452	1	1	0.1087	95804.5	0.0396	3	25322452	*	rs9822411	W	25363943	rs9822411	A	T	0.1079	-0.0115	0.0028	4.2e-05	681953	25363943	25322452	3	25322452	3	25322452	*	W	-0.837662	-4.10714
chr3:25322685:T:C	T	C	0.8303	0.0072	0.823	0.8449	-0.0048	0.0127	0.7047	3.3	11.376	11	0.4123	440683	39106	401577	chr3	25322685	3	3	25322685	25322685	1	1	0.1697	149568	0.0219	3	25322685	*	rs11917967	Y	25364176	rs11917967	T	C	0.8391	0.0091	0.0023	9.3e-05	691737	25364176	25322685	3	25322685	3	25322685	*	Y	-0.377953	3.95652
chr3:25322798:A:G	A	G	0.8281	0.0069	0.821	0.8437	-0.0025	0.0126	0.8421	4.5	11.517	11	0.401	440683	39106	401577	chr3	25322798	3	3	25322798	25322798	1	1	0.1719	151507	0.0227	3	25322798	*	rs17016187	R	25364289	rs17016187	A	G	0.8378	0.0097	0.0024	5e-05	691647	25364289	25322798	3	25322798	3	25322798	*	R	-0.198413	4.04167
chr3:25323520:A:G	A	G	0.8198	0.0074	0.8122	0.8345	-0.0066	0.0124	0.5911	9.9	12.214	11	0.3478	440683	39106	401577	chr3	25323520	3	3	25323520	25323520	1	1	0.1802	158822	0.0223	3	25323520	*	rs2164476	R	25365011	rs2164476	A	G	0.8327	0.0092	0.0023	5.5e-05	691442	25365011	25323520	3	25323520	3	25323520	*	R	-0.532258	4
chr3:25324714:T:G	T	G	0.829	0.007	0.8218	0.8436	-0.002	0.0126	0.8715	6.3	11.738	11	0.3836	440683	39106	401577	chr3	25324714	3	3	25324714	25324714	1	1	0.171	150714	0.0218	3	25324714	*	rs1561116	K	25366205	rs1561116	T	G	0.8376	0.009	0.0023	9.9e-05	692410	25366205	25324714	3	25324714	3	25324714	*	K	-0.15873	3.91304
chr3:25325396:C:G	C	G	0.8279	0.0068	0.821	0.8436	-0.003	0.0126	0.8133	8.6	12.04	11	0.3606	440683	39106	401577	chr3	25325396	3	3	25325396	25325396	1	1	0.1721	151683	0.0226	3	25325396	*	rs9818293	S	25366887	rs9818293	C	G	0.8388	0.0092	0.0023	7.7e-05	692502	25366887	25325396	3	25325396	3	25325396	*	S	-0.238095	4
chr3:25325650:G:A	A	G	0.1713	0.0071	0.1564	0.1786	0.0037	0.0126	0.7719	9.9	12.202	11	0.3486	440683	39106	401577	chr3	25325650	3	3	25325650	25325650	1	1	0.1713	150978	0.0222	3	25325650	*	rs17016204	R	25367141	rs17016204	A	G	0.1617	-0.0092	0.0023	7.8e-05	692249	25367141	25325650	3	25325650	3	25325650	*	R	0.293651	-4
chr3:25327569:C:T	T	C	0.1717	0.0075	0.1564	0.1794	0.0033	0.0126	0.7932	8.5	12.027	11	0.3616	440683	39106	401577	chr3	25327569	3	3	25327569	25327569	1	1	0.1717	151331	0.023	3	25327569	*	rs9832914	Y	25369060	rs9832914	T	C	0.1627	-0.0091	0.0023	9.6e-05	689769	25369060	25327569	3	25327569	3	25327569	*	Y	0.261905	-3.95652
chr3:25327857:G:A	A	G	0.1074	0.009	0.0801	0.1247	-0.0077	0.0154	0.616	28.4	15.37	11	0.1662	440683	39106	401577	chr3	25327857	3	3	25327857	25327857	1	1	0.1074	94658.7	0.0446	3	25327857	*	rs9833653	R	25369348	rs9833653	A	G	0.108	-0.0122	0.0028	1.6e-05	676685	25369348	25327857	3	25327857	3	25327857	*	R	-0.5	-4.35714
chr3:25328203:G:A	A	G	0.1711	0.007	0.1561	0.1783	0.0032	0.0126	0.8004	7.7	11.913	11	0.3702	440683	39106	401577	chr3	25328203	3	3	25328203	25328203	1	1	0.1711	150802	0.0222	3	25328203	*	rs6806988	R	25369694	rs6806988	A	G	0.1623	-0.0093	0.0024	9.6e-05	689286	25369694	25328203	3	25328203	3	25328203	*	R	0.253968	-3.875
chr3:25328551:A:G	A	G	0.8216	0.0072	0.8143	0.8357	-0.0062	0.0124	0.6175	13.4	12.707	11	0.3129	440683	39106	401577	chr3	25328551	3	3	25328551	25328551	1	1	0.1784	157236	0.0214	3	25328551	*	rs6799057	R	25370042	rs6799057	A	G	0.8327	0.0093	0.0023	5.5e-05	689053	25370042	25328551	3	25328551	3	25328551	*	R	-0.5	4.04348
chr3:25329694:G:A	A	G	0.1089	0.0085	0.0841	0.1248	-0.0106	0.0153	0.4916	33.3	16.498	11	0.1236	440683	39106	401577	chr3	25329694	3	3	25329694	25329694	1	1	0.1089	95980.8	0.0407	3	25329694	*	rs9815892	R	25371185	rs9815892	A	G	0.1084	-0.0119	0.0031	0.0001	519138	25371185	25329694	3	25329694	3	25329694	*	R	-0.69281	-3.83871
chr3:25335046:T:C	T	C	0.829	0.0069	0.822	0.8438	-0.0048	0.0126	0.7039	2	11.226	11	0.4245	440683	39106	401577	chr3	25335046	3	3	25335046	25335046	1	1	0.171	150714	0.0218	3	25335046	*	rs1483837	Y	25376537	rs1483837	T	C	0.837	0.0093	0.0023	6.9e-05	689165	25376537	25335046	3	25335046	3	25335046	*	Y	-0.380952	4.04348
chr3:25335288:A:G	A	G	0.8998	0.0079	0.884	0.9224	0.0106	0.0159	0.5074	18.4	13.477	11	0.2633	440683	39106	401577	chr3	25335288	3	3	25335288	25335288	1	1	0.1002	88312.9	0.0384	3	25335288	*	rs11720675	R	25376779	rs11720675	A	G	0.8989	0.0124	0.0029	2.4e-05	685734	25376779	25335288	3	25335288	3	25335288	*	R	0.666667	4.27586
chr3:25336098:G:A	A	G	0.172	0.0069	0.1569	0.179	0.0026	0.0126	0.8336	6.6	11.778	11	0.3805	440683	39106	401577	chr3	25336098	3	3	25336098	25336098	1	1	0.172	151595	0.0221	3	25336098	*	rs9848513	R	25377589	rs9848513	A	G	0.1635	-0.0092	0.0023	7.5e-05	688889	25377589	25336098	3	25336098	3	25336098	*	R	0.206349	-4
chr3:25336269:G:T	T	G	0.1705	0.007	0.1561	0.1775	0.0044	0.0126	0.7303	0	10.829	11	0.4577	440683	39106	401577	chr3	25336269	3	3	25336269	25336269	1	1	0.1705	150273	0.0214	3	25336269	*	rs1905465	K	25377760	rs1905465	T	G	0.163	-0.0095	0.0023	5e-05	688910	25377760	25336269	3	25336269	3	25336269	*	K	0.349206	-4.13043
chr3:25336295:A:G	A	G	0.8915	0.0085	0.8751	0.9163	0.0091	0.0154	0.5554	29.4	15.589	11	0.1571	440683	39106	401577	chr3	25336295	3	3	25336295	25336295	1	1	0.1085	95628.2	0.0412	3	25336295	*	rs7649070	R	25377786	rs7649070	A	G	0.891	0.0123	0.0028	1.1e-05	690360	25377786	25336295	3	25336295	3	25336295	*	R	0.590909	4.39286
chr3:25336995:G:A	A	G	0.1785	0.007	0.1636	0.1854	0.0076	0.0124	0.5386	2.7	11.303	11	0.4183	440683	39106	401577	chr3	25336995	3	3	25336995	25336995	1	1	0.1785	157324	0.0218	3	25336995	*	rs6550961	R	25378486	rs6550961	A	G	0.1664	-0.0098	0.0023	2.3e-05	687882	25378486	25336995	3	25336995	3	25336995	*	R	0.612903	-4.26087
chr3:25337643:C:G	C	G	0.8266	0.0072	0.82	0.8426	-0.0009	0.0126	0.9433	0	10.03	11	0.5277	440683	39106	401577	chr3	25337643	3	3	25337643	25337643	1	1	0.1734	152829	0.0226	3	25337643	*	rs6799363	S	25379134	rs6799363	C	G	0.8417	0.0084	0.0023	0.00034	680020	25379134	25337643	3	25337643	3	25337643	*	S	-0.0714286	3.65217
chr3:25337740:G:T	T	G	0.1736	0.007	0.1574	0.18	0.0003	0.0126	0.9796	0	10.34	11	0.5001	440683	39106	401577	chr3	25337740	3	3	25337740	25337740	1	1	0.1736	153005	0.0226	3	25337740	*	rs6774199	K	25379231	rs6774199	T	G	0.1592	-0.0084	0.0023	0.00029	689077	25379231	25337740	3	25337740	3	25337740	*	K	0.0238095	-3.65217
chr3:25340473:A:G	A	G	0.8906	0.0084	0.8745	0.9148	0.0102	0.0153	0.504	20.2	13.778	11	0.2455	440683	39106	401577	chr3	25340473	3	3	25340473	25340473	1	1	0.1094	96421.4	0.0403	3	25340473	*	rs6550962	R	25381964	rs6550962	A	G	0.8907	0.0113	0.0027	3.7e-05	688595	25381964	25340473	3	25340473	3	25340473	*	R	0.666667	4.18519
chr3:25343620:T:C	T	C	0.8987	0.008	0.8833	0.9223	0.0128	0.0158	0.4198	2.1	11.241	11	0.4233	440683	39106	401577	chr3	25343620	3	3	25343620	25343620	1	1	0.1013	89282.4	0.039	3	25343620	*	rs7615094	Y	25385111	rs7615094	T	C	0.8977	0.0118	0.0029	3.7e-05	682004	25385111	25343620	3	25343620	3	25343620	*	Y	0.810127	4.06897
chr3:25343924:G:C	C	G	0.1021	0.0075	0.0813	0.1167	-0.0132	0.0158	0.4032	0	10.795	11	0.4606	440683	39106	401577	chr3	25343924	3	3	25343924	25343924	1	1	0.1021	89987.5	0.0354	3	25343924	*	rs7623030	S	25385415	rs7623030	C	G	0.103	-0.0116	0.0028	4.8e-05	681851	25385415	25343924	3	25343924	3	25343924	*	S	-0.835443	-4.14286
chr3:25344158:T:C	T	C	0.8343	0.0059	0.8289	0.8499	0	0.0128	0.998	0	8.573	11	0.6612	440683	39106	401577	chr3	25344158	3	3	25344158	25344158	1	1	0.1657	146042	0.021	3	25344158	*	rs7615609	Y	25385649	rs7615609	T	C	0.8419	0.0085	0.0024	0.00028	691526	25385649	25344158	3	25344158	3	25344158	*	Y	0	3.54167
chr3:25344527:A:G	A	G	0.8343	0.006	0.8289	0.8496	-0.0001	0.0128	0.9917	0	8.61	11	0.6578	440683	39106	401577	chr3	25344527	3	3	25344527	25344527	1	1	0.1657	146042	0.0207	3	25344527	*	rs11709169	R	25386018	rs11709169	A	G	0.8418	0.0086	0.0023	0.00024	691573	25386018	25344527	3	25344527	3	25344527	*	R	-0.0078125	3.73913
chr3:25345101:T:C	T	C	0.8333	0.0058	0.8281	0.8487	-0.0015	0.0128	0.9055	0	8.73	11	0.6468	440683	39106	401577	chr3	25345101	3	3	25345101	25345101	1	1	0.1667	146924	0.0206	3	25345101	*	rs6771956	Y	25386592	rs6771956	T	C	0.8411	0.0085	0.0023	0.00026	691400	25386592	25345101	3	25345101	3	25345101	*	Y	-0.117188	3.69565
chr3:25345155:G:T	T	G	0.1001	0.0086	0.0736	0.1165	-0.0141	0.0159	0.378	0.8	11.083	11	0.4363	440683	39106	401577	chr3	25345155	3	3	25345155	25345155	1	1	0.1001	88224.7	0.0429	3	25345155	*	rs11718046	K	25386646	rs11718046	T	G	0.1016	-0.012	0.0029	2.8e-05	692093	25386646	25345155	3	25345155	3	25345155	*	K	-0.886792	-4.13793
chr3:25348013:C:T	T	C	0.1012	0.008	0.0785	0.1168	-0.0121	0.0158	0.4435	0	10.821	11	0.4584	440683	39106	401577	chr3	25348013	3	3	25348013	25348013	1	1	0.1012	89194.2	0.0383	3	25348013	*	rs11721271	Y	25389504	rs11721271	T	C	0.1025	-0.0119	0.0029	2.8e-05	691862	25389504	25348013	3	25348013	3	25348013	*	Y	-0.765823	-4.10345
chr3:25349857:A:C	A	C	0.9006	0.0087	0.8838	0.9309	0.0127	0.016	0.4255	0	10.77	11	0.4627	440683	39106	401577	chr3	25349857	3	3	25349857	25349857	1	1	0.0994	87607.8	0.0471	3	25349857	*	rs11709732	M	25391348	rs11709732	A	C	0.8986	0.0121	0.0029	2.4e-05	691917	25391348	25349857	3	25349857	3	25349857	*	M	0.79375	4.17241
chr3:25351089:A:G	A	G	0.8911	0.0086	0.8745	0.9191	0.0087	0.0153	0.5689	11.6	12.439	11	0.3316	440683	39106	401577	chr3	25351089	3	3	25351089	25351089	1	1	0.1089	95980.8	0.0446	3	25351089	*	rs17016260	R	25392580	rs17016260	A	G	0.8909	0.0119	0.0028	2.1e-05	688340	25392580	25351089	3	25351089	3	25351089	*	R	0.568627	4.25
chr3:25351281:G:A	A	G	0.1088	0.0085	0.0809	0.1252	-0.0092	0.0153	0.5479	12.7	12.597	11	0.3205	440683	39106	401577	chr3	25351281	3	3	25351281	25351281	1	1	0.1088	95892.6	0.0443	3	25351281	*	rs11718836	R	25392772	rs11718836	A	G	0.1091	-0.0119	0.0028	2.1e-05	688416	25392772	25351281	3	25351281	3	25351281	*	R	-0.601307	-4.25
chr3:25355374:C:T	T	C	0.1007	0.0084	0.0729	0.1165	-0.0109	0.0158	0.492	0	9.232	11	0.6005	440683	39106	401577	chr3	25355374	3	3	25355374	25355374	1	1	0.1007	88753.6	0.0436	3	25355374	*	rs17588596	Y	25396865	rs17588596	T	C	0.1011	-0.0122	0.0029	2e-05	687942	25396865	25355374	3	25355374	3	25355374	*	Y	-0.689873	-4.2069
chr3:25368283:C:A	A	C	0.0996	0.0088	0.0689	0.1165	-0.0112	0.016	0.4837	0	10.309	11	0.5028	440683	39106	401577	chr3	25368283	3	3	25368283	25368283	1	1	0.0996	87784.1	0.0476	3	25368283	*	rs11716065	H	25409774	rs11716065	A	C	0.1014	-0.0125	0.0029	1.2e-05	688965	25409774	25368283	3	25368283	3	25368283	*	H	-0.7	-4.31034
chr3:25374714:A:G	A	G	0.1522	0.0091	0.1318	0.2166	0.0118	0.0137	0.3898	0	6.586	11	0.8316	440683	39106	401577	chr3	25374714	3	3	25374714	25374714	1	1	0.1522	134144	0.0848	3	25374714	*	rs2363597	R	25416205	rs2363597	A	G	0.1465	-0.0091	0.0024	0.00015	689919	25416205	25374714	3	25374714	3	25374714	*	R	0.861314	-3.79167
chr3:25375017:C:G	C	G	0.5491	0.0102	0.516	0.5972	-0.0109	0.0097	0.2621	0	6.422	11	0.8438	440683	39106	401577	chr3	25375017	3	3	25375017	25375017	1	1	0.4509	397408	0.0812	3	25375017	*	rs1072823	S	25416508	rs1072823	C	G	0.5491	-0.0066	0.0017	0.00016	683001	25416508	25375017	3	25375017	3	25375017	*	S	-1.12371	-3.88235
chr3:25377267:T:C	T	C	0.5484	0.0097	0.4964	0.5926	-0.0014	0.0097	0.8856	0	5.166	11	0.9229	440683	39106	401577	chr3	25377267	3	3	25377267	25377267	1	1	0.4516	398025	0.0962	3	25377267	*	rs9823425	Y	25418758	rs9823425	T	C	0.5375	-0.0075	0.0017	1.5e-05	682651	25418758	25377267	3	25377267	3	25377267	*	Y	-0.14433	-4.41176
chr3:25378184:G:C	C	G	0.4487	0.0096	0.4065	0.5026	0.0002	0.0097	0.9876	0	5.423	11	0.909	440683	39106	401577	chr3	25378184	3	3	25378184	25378184	1	1	0.4487	395469	0.0961	3	25378184	*	rs12628995	N	25419675	rs12628995	C	G	0.458	0.0073	0.0017	2.5e-05	682392	25419675	25378184	3	25378184	3	25378184	*	N	0.0206186	4.29412
chr3:25379412:T:A	A	T	0.4397	0.0094	0.3966	0.489	-0.0007	0.0097	0.9404	0	6.183	11	0.8609	440683	39106	401577	chr3	25379412	3	3	25379412	25379412	1	1	0.4397	387537	0.0924	3	25379412	*	rs2195919	W	25420903	rs2195919	A	T	0.4497	0.0072	0.0017	4e-05	683118	25420903	25379412	3	25379412	3	25379412	*	W	-0.0721649	4.23529
chr3:25380216:A:G	A	G	0.1744	0.0097	0.152	0.2319	0.0096	0.0129	0.4568	0	7.529	11	0.7547	440683	39106	401577	chr3	25380216	3	3	25380216	25380216	1	1	0.1744	153710	0.0799	3	25380216	*	rs6768396	R	25421707	rs6768396	A	G	0.1641	-0.0081	0.0023	0.00044	691009	25421707	25380216	3	25380216	3	25380216	*	R	0.744186	-3.52174
chr3:25381285:A:G	A	G	0.1743	0.0097	0.1521	0.2315	0.0105	0.0129	0.4164	0	7.667	11	0.7427	440683	39106	401577	chr3	25381285	3	3	25381285	25381285	1	1	0.1743	153622	0.0794	3	25381285	*	rs7618590	R	25422776	rs7618590	A	G	0.1641	-0.0081	0.0023	0.00043	691072	25422776	25381285	3	25381285	3	25381285	*	R	0.813953	-3.52174
chr3:25381774:C:T	T	C	0.447	0.0092	0.4365	0.5004	0.0009	0.0097	0.9236	0	6.478	11	0.8397	440683	39106	401577	chr3	25381774	3	3	25381774	25381774	1	1	0.447	393971	0.0639	3	25381774	*	rs9876345	Y	25423265	rs9876345	T	C	0.4539	0.0074	0.0017	2e-05	683406	25423265	25381774	3	25381774	3	25381774	*	Y	0.0927835	4.35294
chr3:25382275:A:G	A	G	0.1779	0.0094	0.1571	0.2361	0.0111	0.0128	0.3854	0	7.502	11	0.7571	440683	39106	401577	chr3	25382275	3	3	25382275	25382275	1	1	0.1779	156795	0.079	3	25382275	*	rs9839276	R	25423766	rs9839276	A	G	0.1691	-0.0081	0.0023	0.00035	691555	25423766	25382275	3	25382275	3	25382275	*	R	0.867188	-3.52174
chr3:25382290:A:G	A	G	0.5591	0.0092	0.5114	0.602	-0.001	0.0097	0.9202	0	5.515	11	0.9037	440683	39106	401577	chr3	25382290	3	3	25382290	25382290	1	1	0.4409	388594	0.0906	3	25382290	*	rs9839284	R	25423781	rs9839284	A	G	0.5496	-0.0074	0.0017	2e-05	683570	25423781	25382290	3	25382290	3	25382290	*	R	-0.103093	-4.35294
chr3:25382937:G:A	A	G	0.8222	0.0094	0.7643	0.8428	-0.0101	0.0128	0.4275	0	7.48	11	0.759	440683	39106	401577	chr3	25382937	3	3	25382937	25382937	1	1	0.1778	156707	0.0785	3	25382937	*	rs1159899	R	25424428	rs1159899	A	G	0.8311	0.0081	0.0023	0.00038	691793	25424428	25382937	3	25382937	3	25382937	*	R	-0.789062	3.52174
chr3:25384212:A:G	A	G	0.1602	0.0094	0.1382	0.2249	0.0072	0.0134	0.5926	0	6.484	11	0.8392	440683	39106	401577	chr3	25384212	3	3	25384212	25384212	1	1	0.1602	141195	0.0867	3	25384212	*	rs7627850	R	25425703	rs7627850	A	G	0.1552	-0.0097	0.0024	3.8e-05	690008	25425703	25384212	3	25384212	3	25384212	*	R	0.537313	-4.04167
chr3:25386912:A:C	A	C	0.3909	0.0085	0.3494	0.4385	0.0126	0.01	0.2044	0	8.181	11	0.697	440683	39106	401577	chr3	25386912	3	3	25386912	25386912	1	1	0.3909	344526	0.0891	3	25386912	*	rs1384901	M	25428403	rs1384901	A	C	0.3822	-0.0075	0.0018	2.4e-05	677462	25428403	25386912	3	25386912	3	25386912	*	M	1.26	-4.16667
chr3:25389898:A:G	A	G	0.3517	0.0084	0.3202	0.4061	0.0079	0.0102	0.4391	0	9.62	11	0.5648	440683	39106	401577	chr3	25389898	3	3	25389898	25389898	1	1	0.3517	309976	0.0859	3	25389898	*	rs6784301	R	25431389	rs6784301	A	G	0.3525	-0.007	0.0018	0.00013	672785	25431389	25389898	3	25389898	3	25389898	*	R	0.77451	-3.88889
chr3:25390571:G:A	A	G	0.4283	0.0097	0.3889	0.4781	-0.0032	0.0098	0.7426	0	4.25	11	0.962	440683	39106	401577	chr3	25390571	3	3	25390571	25390571	1	1	0.4283	377489	0.0892	3	25390571	*	rs1991786	R	25432062	rs1991786	A	G	0.4355	0.0072	0.0018	4.4e-05	674032	25432062	25390571	3	25390571	3	25390571	*	R	-0.326531	4
chr3:25394488:G:C	C	G	0.8436	0.0096	0.7771	0.8654	-0.005	0.0135	0.7129	0	6.039	11	0.8708	440683	39106	401577	chr3	25394488	3	3	25394488	25394488	1	1	0.1564	137846	0.0883	3	25394488	*	rs1843028	S	25435979	rs1843028	C	G	0.8487	0.0099	0.0024	4.6e-05	686210	25435979	25394488	3	25394488	3	25394488	*	S	-0.37037	4.125
chr3:25394635:T:C	T	C	0.1564	0.0095	0.1345	0.2227	0.0067	0.0135	0.621	0	6.49	11	0.8387	440683	39106	401577	chr3	25394635	3	3	25394635	25394635	1	1	0.1564	137846	0.0882	3	25394635	*	rs1384900	H	25436126	rs1384900	T	C	0.1514	-0.0099	0.0024	3.5e-05	686738	25436126	25394635	3	25394635	3	25394635	*	H	0.496296	-4.125
chr3:25397126:T:G	T	G	0.155	0.006	0.1341	0.1642	0.0058	0.0135	0.6673	0	5.997	11	0.8736	440683	39106	401577	chr3	25397126	3	3	25397126	25397126	1	1	0.155	136612	0.0301	3	25397126	*	rs2363599	K	25438617	rs2363599	T	G	0.1518	-0.0097	0.0023	1.8e-05	787005	25438617	25397126	3	25397126	3	25397126	*	K	0.42963	-4.21739
chr3:25398052:G:C	C	G	0.6	0.0095	0.5461	0.6389	0.0037	0.0099	0.7071	0	7.949	11	0.7179	440683	39106	401577	chr3	25398052	3	3	25398052	25398052	1	1	0.4	352546	0.0928	3	25398052	*	rs12330681	V	25439543	rs12330681	C	G	0.6075	0.0077	0.0018	2.1e-05	670998	25439543	25398052	3	25398052	3	25398052	*	V	0.373737	4.27778
chr3:25400486:A:G	A	G	0.1551	0.0097	0.1342	0.2215	0.0073	0.0136	0.5908	0	6.863	11	0.8101	440683	39106	401577	chr3	25400486	3	3	25400486	25400486	1	1	0.1551	136700	0.0873	3	25400486	*	rs2116701	R	25441977	rs2116701	A	G	0.152	-0.0105	0.0024	1.3e-05	685963	25441977	25400486	3	25400486	3	25400486	*	R	0.536765	-4.375
chr3:25402506:C:A	A	C	0.8406	0.0097	0.7734	0.8642	-0.0082	0.0134	0.5426	0	7.385	11	0.7671	440683	39106	401577	chr3	25402506	3	3	25402506	25402506	1	1	0.1594	140490	0.0908	3	25402506	*	rs4681059	V	25443997	rs4681059	A	C	0.847	0.0105	0.0026	5.4e-05	522252	25443997	25402506	3	25402506	3	25402506	*	V	-0.61194	4.03846
chr3:25404269:T:A	A	T	0.4227	0.0087	0.3819	0.4566	-0.0002	0.0098	0.9836	0	3.536	11	0.9816	440683	39106	401577	chr3	25404269	3	3	25404269	25404269	1	1	0.4227	372553	0.0747	3	25404269	*	rs6768560	W	25445760	rs6768560	A	T	0.4245	0.0071	0.0018	7.2e-05	673893	25445760	25404269	3	25404269	3	25404269	*	W	-0.0204082	3.94444
chr3:25405461:T:C	T	C	0.576	0.0086	0.5423	0.6178	0.0009	0.0098	0.9279	0	4.717	11	0.9441	440683	39106	401577	chr3	25405461	3	3	25405461	25405461	1	1	0.424	373699	0.0755	3	25405461	*	rs716160	Y	25446952	rs716160	T	C	0.5748	-0.0069	0.0018	0.00011	673585	25446952	25405461	3	25405461	3	25405461	*	Y	0.0918367	-3.83333
chr3:25406030:A:G	A	G	0.5761	0.0082	0.5427	0.6165	0.0005	0.0098	0.9605	0	3.958	11	0.9711	440683	39106	401577	chr3	25406030	3	3	25406030	25406030	1	1	0.4239	373611	0.0738	3	25406030	*	rs7619119	R	25447521	rs7619119	A	G	0.5745	-0.0075	0.0018	2.8e-05	668165	25447521	25406030	3	25406030	3	25406030	*	R	0.0510204	-4.16667
chr3:25406726:A:G	A	G	0.1573	0.01	0.142	0.224	0.0044	0.0136	0.7483	0	4.575	11	0.95	440683	39106	401577	chr3	25406726	3	3	25406726	25406726	1	1	0.1573	138639	0.082	3	25406726	*	rs1864906	R	25448217	rs1864906	A	G	0.1519	-0.0101	0.0024	3.2e-05	682984	25448217	25406726	3	25406726	3	25406726	*	R	0.323529	-4.20833
chr3:25408159:T:G	T	G	0.8753	0.007	0.8569	0.8942	-0.0212	0.015	0.1572	63.4	30.085	11	0.001537	440683	39106	401577	chr3	25408159	3	3	25408159	25408159	1	1	0.1247	109906	0.0373	3	25408159	*	rs4681060	K	25449650	rs4681060	T	G	0.8715	-0.0096	0.0027	0.00031	676006	25449650	25408159	3	25408159	3	25408159	*	K	-1.41333	-3.55556
chr3:25409452:G:A	A	G	0.5967	0.0121	0.5797	0.6313	0.0061	0.0098	0.5347	0	6.956	11	0.8026	440683	39106	401577	chr3	25409452	3	3	25409452	25409452	1	1	0.4033	355455	0.0516	3	25409452	*	rs6550974	R	25450943	rs6550974	A	G	0.5964	0.0076	0.0017	4.4e-06	795214	25450943	25409452	3	25409452	3	25409452	*	R	0.622449	4.47059
chr3:25409586:A:C	A	C	0.3978	0.0143	0.3656	0.4659	-0.0068	0.0097	0.4832	0	7.062	11	0.794	440683	39106	401577	chr3	25409586	3	3	25409586	25409586	1	1	0.3978	350607	0.1003	3	25409586	*	rs7620529	M	25451077	rs7620529	A	C	0.4027	-0.0075	0.0017	1.6e-05	692317	25451077	25409586	3	25409586	3	25409586	*	M	-0.701031	-4.41176
chr3:25409970:G:A	A	G	0.781	0.0099	0.7185	0.8005	-0.0077	0.0118	0.5151	0	9.531	11	0.573	440683	39106	401577	chr3	25409970	3	3	25409970	25409970	1	1	0.219	193019	0.082	3	25409970	*	rs2364118	R	25451461	rs2364118	A	G	0.7859	0.0084	0.0021	6.9e-05	679858	25451461	25409970	3	25409970	3	25409970	*	R	-0.652542	4
chr3:25412065:C:T	T	C	0.7826	0.0113	0.7188	0.801	-0.0076	0.0118	0.5226	0	9.738	11	0.5541	440683	39106	401577	chr3	25412065	3	3	25412065	25412065	1	1	0.2174	191609	0.0822	3	25412065	*	rs7615918	Y	25453556	rs7615918	T	C	0.7857	0.0086	0.0021	4.1e-05	692107	25453556	25412065	3	25412065	3	25412065	*	Y	-0.644068	4.09524
chr3:25413457:A:G	A	G	0.4911	0.0117	0.4628	0.5454	-0.0084	0.0097	0.3855	0	6.044	11	0.8704	440683	39106	401577	chr3	25413457	3	3	25413457	25413457	1	1	0.4911	432839	0.0826	3	25413457	*	rs1384898	R	25454948	rs1384898	A	G	0.4863	-0.0087	0.0017	5.3e-07	689059	25454948	25413457	3	25413457	3	25413457	*	R	-0.865979	-5.11765
chr3:25413911:T:C	T	C	0.4044	0.0144	0.3699	0.464	-0.0048	0.0099	0.6253	0	6.402	11	0.8452	440683	39106	401577	chr3	25413911	3	3	25413911	25413911	1	1	0.4044	356424	0.0941	3	25413911	*	rs1483828	Y	25455402	rs1483828	T	C	0.4091	-0.0072	0.0017	3.5e-05	682584	25455402	25413911	3	25413911	3	25413911	*	Y	-0.484848	-4.23529
chr3:25415630:G:A	A	G	0.7502	0.012	0.6941	0.7781	-0.012	0.0117	0.3018	0	7.169	11	0.7852	440683	39106	401577	chr3	25415630	3	3	25415630	25415630	1	1	0.2498	220165	0.084	3	25415630	*	rs1483827	R	25457121	rs1483827	A	G	0.766	0.0088	0.0021	2e-05	675738	25457121	25415630	3	25415630	3	25415630	*	R	-1.02564	4.19048
chr3:25415935:G:A	A	G	0.7513	0.0118	0.6961	0.7785	-0.0117	0.0117	0.3154	0	7.199	11	0.7827	440683	39106	401577	chr3	25415935	3	3	25415935	25415935	1	1	0.2487	219196	0.0824	3	25415935	*	rs1483826	R	25457426	rs1483826	A	G	0.7672	0.0088	0.0021	1.7e-05	675996	25457426	25415935	3	25415935	3	25415935	*	R	-1	4.19048
chr3:25416609:G:T	T	G	0.7538	0.014	0.6964	0.7854	-0.0116	0.0117	0.3214	0	7.353	11	0.7698	440683	39106	401577	chr3	25416609	3	3	25416609	25416609	1	1	0.2462	216992	0.089	3	25416609	*	rs1897501	K	25458100	rs1897501	T	G	0.767	0.0088	0.002	1.6e-05	687077	25458100	25416609	3	25416609	3	25416609	*	K	-0.991453	4.4
chr3:25557709:C:T	T	C	0.0267	0.0028	0.0211	0.0357	0.0498	0.0293	0.08961	0	6.682	11	0.8242	440683	39106	401577	chr3	25557709	3	3	25557709	25557709	1	1	0.0267	23532.5	0.0146	3	25557709	*	rs17526457	Y	25599200	rs17526457	T	C	0.02643	-0.019	0.0053	0.00033	777414	25599200	25557709	3	25557709	3	25557709	*	Y	1.69966	-3.58491
chr3:26501612:T:A	A	T	0.1368	0.0134	0.1072	0.1663	0.0182	0.0141	0.1974	15.8	13.057	11	0.2896	440683	39106	401577	chr3	26501612	3	3	26501612	26501612	1	1	0.1368	120571	0.0591	3	26501612	*	rs12486038	W	26543103	rs12486038	A	T	0.1428	-0.0089	0.0025	0.00032	685811	26543103	26501612	3	26501612	3	26501612	*	W	1.29078	-3.56
chr3:26501929:C:T	T	C	0.1485	0.0127	0.117	0.1684	0.0114	0.0139	0.4111	0	5.804	11	0.8861	440683	39106	401577	chr3	26501929	3	3	26501929	26501929	1	1	0.1485	130883	0.0514	3	26501929	*	rs2202157	Y	26543420	rs2202157	T	C	0.1598	-0.0081	0.0023	0.00045	775409	26543420	26501929	3	26501929	3	26501929	*	Y	0.820144	-3.52174
chr3:26502624:G:A	A	G	0.1525	0.012	0.1234	0.1716	0.0111	0.0134	0.4084	0	7.903	11	0.722	440683	39106	401577	chr3	26502624	3	3	26502624	26502624	1	1	0.1525	134408	0.0482	3	26502624	*	rs7651192	R	26544115	rs7651192	A	G	0.1625	-0.0083	0.0024	0.00046	690423	26544115	26502624	3	26502624	3	26502624	*	R	0.828358	-3.45833
chr3:26653842:T:G	T	G	0.7062	0.0044	0.6964	0.7165	-0.0238	0.0104	0.0226	0	5.313	11	0.9151	440683	39106	401577	chr3	26653842	3	3	26653842	26653842	1	1	0.2938	258945	0.0201	3	26653842	*	rs7615531	D	26695333	rs7615531	T	G	0.7079	-0.0069	0.0019	0.00029	691657	26695333	26653842	3	26653842	3	26653842	*	D	-2.28846	-3.63158
chr3:26655083:A:C	A	C	0.8365	0.0049	0.8278	0.8583	-0.0352	0.0128	0.006111	0	7.02	11	0.7975	440683	39106	401577	chr3	26655083	3	3	26655083	26655083	1	1	0.1635	144103	0.0305	3	26655083	*	rs6769536	V	26696574	rs6769536	A	C	0.8436	-0.0097	0.0024	3.7e-05	690926	26696574	26655083	3	26655083	3	26655083	*	V	-2.75	-4.04167
chr3:26656700:C:T	T	C	0.1813	0.0052	0.1531	0.191	0.0352	0.0123	0.004335	0	6.283	11	0.8538	440683	39106	401577	chr3	26656700	3	3	26656700	26656700	1	1	0.1813	159792	0.0379	3	26656700	*	rs6551124	Y	26698191	rs6551124	T	C	0.1743	0.0081	0.0023	0.00035	691058	26698191	26656700	3	26656700	3	26656700	*	Y	2.86179	3.52174
chr3:26657751:C:T	T	C	0.1814	0.0053	0.1529	0.1907	0.0348	0.0123	0.004814	0	6.194	11	0.8601	440683	39106	401577	chr3	26657751	3	3	26657751	26657751	1	1	0.1814	159880	0.0378	3	26657751	*	rs6551128	Y	26699242	rs6551128	T	C	0.1743	0.0082	0.0023	0.00027	690927	26699242	26657751	3	26657751	3	26657751	*	Y	2.82927	3.56522
chr3:26658774:G:A	A	G	0.1827	0.0053	0.1538	0.1929	0.0321	0.0123	0.009133	0	6.393	11	0.8459	440683	39106	401577	chr3	26658774	3	3	26658774	26658774	1	1	0.1827	161026	0.0391	3	26658774	*	rs9824916	R	26700265	rs9824916	A	G	0.1746	0.0083	0.0023	0.00023	691108	26700265	26658774	3	26658774	3	26658774	*	R	2.60976	3.6087
chr3:26664146:C:T	T	C	0.1727	0.0028	0.1496	0.1775	0.0247	0.0125	0.04927	0	6.212	11	0.8588	440683	39106	401577	chr3	26664146	3	3	26664146	26664146	1	1	0.1727	152212	0.0279	3	26664146	*	rs7616728	Y	26705637	rs7616728	T	C	0.1686	0.0079	0.0023	0.00047	692185	26705637	26664146	3	26664146	3	26664146	*	Y	1.976	3.43478
chr3:26664745:C:T	T	C	0.1719	0.0024	0.1496	0.1774	0.0251	0.0126	0.04605	0	5.873	11	0.8817	440683	39106	401577	chr3	26664745	3	3	26664745	26664745	1	1	0.1719	151507	0.0278	3	26664745	*	rs12635768	Y	26706236	rs12635768	T	C	0.1683	0.0079	0.0023	0.00046	692541	26706236	26664745	3	26664745	3	26664745	*	Y	1.99206	3.43478
chr3:26665323:C:T	T	C	0.1844	0.0055	0.1577	0.1938	0.0302	0.0123	0.01405	0	6.291	11	0.8533	440683	39106	401577	chr3	26665323	3	3	26665323	26665323	1	1	0.1844	162524	0.0361	3	26665323	*	rs9857352	Y	26706814	rs9857352	T	C	0.1764	0.0085	0.0022	0.00016	686102	26706814	26665323	3	26665323	3	26665323	*	Y	2.45528	3.86364
chr3:26669154:G:A	A	G	0.164	0.0059	0.143	0.1771	0.0311	0.0129	0.01581	0	6.495	11	0.8384	440683	39106	401577	chr3	26669154	3	3	26669154	26669154	1	1	0.164	144544	0.0341	3	26669154	*	rs923593	R	26710645	rs923593	A	G	0.1565	0.0085	0.0022	0.00012	794014	26710645	26669154	3	26669154	3	26669154	*	R	2.41085	3.86364
chr3:26669800:C:T	T	C	0.1507	0.0019	0.1351	0.1556	0.026	0.0133	0.05096	0	6.924	11	0.8052	440683	39106	401577	chr3	26669800	3	3	26669800	26669800	1	1	0.1507	132822	0.0205	3	26669800	*	rs1817789	Y	26711291	rs1817789	T	C	0.1479	0.0097	0.0024	6.5e-05	688244	26711291	26669800	3	26669800	3	26669800	*	Y	1.95489	4.04167
chr3:26674336:A:C	A	C	0.8273	0.0026	0.8227	0.8506	-0.0261	0.0126	0.03861	0	6.159	11	0.8626	440683	39106	401577	chr3	26674336	3	3	26674336	26674336	1	1	0.1727	152212	0.0279	3	26674336	*	rs2046885	M	26715827	rs2046885	A	C	0.835	-0.0082	0.0023	0.00031	691280	26715827	26674336	3	26674336	3	26674336	*	M	-2.07143	-3.56522
chr3:26677233:C:G	C	G	0.8225	0.0039	0.8149	0.8475	-0.0249	0.0125	0.0475	0	6.525	11	0.8361	440683	39106	401577	chr3	26677233	3	3	26677233	26677233	1	1	0.1775	156442	0.0326	3	26677233	*	rs11916104	B	26718724	rs11916104	C	G	0.8275	-0.008	0.0022	0.00035	691313	26718724	26677233	3	26677233	3	26677233	*	B	-1.992	-3.63636
chr3:26679199:A:G	A	G	0.822	0.004	0.8139	0.8474	-0.0246	0.0125	0.05007	0	7.251	11	0.7784	440683	39106	401577	chr3	26679199	3	3	26679199	26679199	1	1	0.178	156883	0.0335	3	26679199	*	rs715642	R	26720690	rs715642	A	G	0.8253	-0.0079	0.0023	0.00048	683968	26720690	26679199	3	26679199	3	26679199	*	R	-1.968	-3.43478
chr3:26680648:T:C	T	C	0.8214	0.0041	0.8132	0.8476	-0.0253	0.0125	0.04315	0	7.283	11	0.7758	440683	39106	401577	chr3	26680648	3	3	26680648	26680648	1	1	0.1786	157412	0.0344	3	26680648	*	rs6551130	Y	26722139	rs6551130	T	C	0.8215	-0.0082	0.0022	0.00027	690550	26722139	26680648	3	26680648	3	26680648	*	Y	-2.024	-3.72727
chr3:26683630:G:A	A	G	0.1487	0.0021	0.1346	0.1558	0.0247	0.0134	0.06587	0	7.207	11	0.7821	440683	39106	401577	chr3	26683630	3	3	26683630	26683630	1	1	0.1487	131059	0.0212	3	26683630	*	rs6776559	R	26725121	rs6776559	A	G	0.1463	0.0096	0.0024	5.7e-05	691260	26725121	26683630	3	26683630	3	26683630	*	R	1.84328	4
chr3:26693473:G:A	A	G	0.1668	0.004	0.148	0.1739	0.0221	0.0129	0.08604	0	8.555	11	0.6629	440683	39106	401577	chr3	26693473	3	3	26693473	26693473	1	1	0.1668	147012	0.0259	3	26693473	*	rs6792812	R	26734964	rs6792812	A	G	0.1659	0.0087	0.0024	0.00037	672917	26734964	26693473	3	26693473	3	26693473	*	R	1.71318	3.625
chr3:26693592:C:T	T	C	0.1836	0.0057	0.1566	0.1943	0.027	0.0124	0.02929	0	7.618	11	0.7471	440683	39106	401577	chr3	26693592	3	3	26693592	26693592	1	1	0.1836	161819	0.0377	3	26693592	*	rs7616110	Y	26735083	rs7616110	T	C	0.1756	0.0087	0.0022	0.0001	691298	26735083	26693592	3	26693592	3	26693592	*	Y	2.17742	3.95455
chr3:26694810:T:C	T	C	0.6464	0.0097	0.6257	0.6679	-0.0186	0.01	0.06338	0	9.964	11	0.5336	440683	39106	401577	chr3	26694810	3	3	26694810	26694810	1	1	0.3536	311651	0.0422	3	26694810	*	rs6788033	Y	26736301	rs6788033	T	C	0.6432	-0.0066	0.0018	0.0003	684102	26736301	26694810	3	26694810	3	26694810	*	Y	-1.86	-3.66667
chr3:26697297:A:G	A	G	0.8239	0.0037	0.8166	0.8487	-0.0222	0.0127	0.07892	0	8.199	11	0.6954	440683	39106	401577	chr3	26697297	3	3	26697297	26697297	1	1	0.1761	155209	0.0321	3	26697297	*	rs6792919	R	26738788	rs6792919	A	G	0.8284	-0.0082	0.0023	0.00037	682188	26738788	26697297	3	26697297	3	26697297	*	R	-1.74803	-3.56522
chr3:26701200:T:C	T	C	0.902	0.0057	0.8898	0.9191	-0.0066	0.0163	0.6843	8.5	12.02	11	0.3621	440683	39106	401577	chr3	26701200	3	3	26701200	26701200	1	1	0.098	86373.9	0.0293	3	26701200	*	rs4395366	Y	26742691	rs4395366	T	C	0.90318	-0.0107	0.0029	0.00027	686241	26742691	26701200	3	26701200	3	26701200	*	Y	-0.404908	-3.68966
chr3:26703052:T:C	T	C	0.904	0.0057	0.8921	0.9195	-0.0034	0.0165	0.8354	18.2	13.446	11	0.2652	440683	39106	401577	chr3	26703052	3	3	26703052	26703052	1	1	0.096	84611.1	0.0274	3	26703052	*	rs11915756	Y	26744543	rs11915756	T	C	0.90447	-0.0107	0.0029	0.00028	690275	26744543	26703052	3	26703052	3	26703052	*	Y	-0.206061	-3.68966
chr3:26708162:A:G	A	G	0.9024	0.0057	0.8898	0.9191	-0.0062	0.0164	0.7067	5.9	11.691	11	0.3873	440683	39106	401577	chr3	26708162	3	3	26708162	26708162	1	1	0.0976	86021.3	0.0293	3	26708162	*	rs6763642	R	26749653	rs6763642	A	G	0.90131	-0.0106	0.0029	0.00028	691555	26749653	26708162	3	26708162	3	26708162	*	R	-0.378049	-3.65517
chr3:26708209:T:G	T	G	0.9055	0.0045	0.8968	0.9196	-0.0052	0.0165	0.7548	21.5	14.009	11	0.2325	440683	39106	401577	chr3	26708209	3	3	26708209	26708209	1	1	0.0945	83289.1	0.0228	3	26708209	*	rs12054097	B	26749700	rs12054097	T	G	0.90534	-0.0105	0.0029	0.00035	692000	26749700	26708209	3	26708209	3	26708209	*	B	-0.315152	-3.62069
chr3:26709400:T:G	T	G	0.9058	0.0043	0.8978	0.9191	-0.0039	0.0166	0.8129	18.7	13.525	11	0.2604	440683	39106	401577	chr3	26709400	3	3	26709400	26709400	1	1	0.0942	83024.7	0.0213	3	26709400	*	rs4473518	K	26750891	rs4473518	T	G	0.90546	-0.0108	0.0029	0.00024	692133	26750891	26709400	3	26709400	3	26709400	*	K	-0.23494	-3.72414
chr3:26712289:A:G	A	G	0.9154	0.0046	0.9046	0.9261	-0.0057	0.0173	0.7439	2.3	11.264	11	0.4214	440683	39106	401577	chr3	26712289	3	3	26712289	26712289	1	1	0.0846	74563.6	0.0215	3	26712289	*	rs953919	R	26753780	rs953919	A	G	0.91388	-0.0111	0.003	0.00027	691902	26753780	26712289	3	26712289	3	26712289	*	R	-0.32948	-3.7
chr3:26714878:A:T	A	T	0.9155	0.0046	0.9048	0.9261	-0.0069	0.0173	0.6912	2.9	11.334	11	0.4158	440683	39106	401577	chr3	26714878	3	3	26714878	26714878	1	1	0.0845	74475.4	0.0213	3	26714878	*	rs4513409	W	26756369	rs4513409	A	T	0.91394	-0.011	0.003	0.00028	691919	26756369	26714878	3	26714878	3	26714878	*	W	-0.398844	-3.66667
chr3:26722430:C:T	T	C	0.0831	0.004	0.0737	0.0949	0.0075	0.0174	0.6673	6.9	11.815	11	0.3777	440683	39106	401577	chr3	26722430	3	3	26722430	26722430	1	1	0.0831	73241.5	0.0212	3	26722430	*	rs17018582	Y	26763921	rs17018582	T	C	0.08513	0.0108	0.003	0.00037	691878	26763921	26722430	3	26722430	3	26722430	*	Y	0.431034	3.6
chr3:26722516:T:C	T	C	0.915	0.0044	0.9047	0.926	-0.006	0.0172	0.7267	5	11.581	11	0.396	440683	39106	401577	chr3	26722516	3	3	26722516	26722516	1	1	0.085	74916.1	0.0213	3	26722516	*	rs6763715	Y	26764007	rs6763715	T	C	0.91388	-0.011	0.003	0.00028	692050	26764007	26722516	3	26722516	3	26722516	*	Y	-0.348837	-3.66667
chr3:26754983:A:G	A	G	0.9159	0.0041	0.9023	0.9214	-0.006	0.0173	0.729	8.1	11.97	11	0.3659	440683	39106	401577	chr3	26754983	3	3	26754983	26754983	1	1	0.0841	74122.9	0.0191	3	26754983	*	rs17506050	R	26796474	rs17506050	A	G	0.91341	-0.0112	0.003	0.00021	692166	26796474	26754983	3	26754983	3	26754983	*	R	-0.346821	-3.73333
chr3:26757451:T:A	A	T	0.1265	0.0077	0.1096	0.1484	-0.0075	0.0144	0.6041	22	14.097	11	0.2277	440683	39106	401577	chr3	26757451	3	3	26757451	26757451	1	1	0.1265	111493	0.0388	3	26757451	*	rs6780792	W	26798942	rs6780792	A	T	0.1293	0.0091	0.0026	0.00036	690160	26798942	26757451	3	26757451	3	26757451	*	W	-0.520833	3.5
chr3:26757964:G:A	A	G	0.1307	0.0064	0.1199	0.1496	-0.007	0.0142	0.6257	26.9	15.046	11	0.1804	440683	39106	401577	chr3	26757964	3	3	26757964	26757964	1	1	0.1307	115195	0.0297	3	26757964	*	rs11922010	R	26799455	rs11922010	A	G	0.1316	0.0093	0.0026	0.00026	690149	26799455	26757964	3	26757964	3	26757964	*	R	-0.492958	3.57692
chr3:26762126:C:T	T	C	0.1371	0.0074	0.1238	0.1566	-0.0148	0.014	0.2907	12.7	12.593	11	0.3207	440683	39106	401577	chr3	26762126	3	3	26762126	26762126	1	1	0.1371	120835	0.0328	3	26762126	*	rs17018637	Y	26803617	rs17018637	T	C	0.1384	0.0089	0.0025	0.0004	689608	26803617	26762126	3	26762126	3	26762126	*	Y	-1.05714	3.56
chr3:27010417:G:A	A	G	0.2698	0.0125	0.2439	0.2799	0.0102	0.0108	0.3418	0	10.225	11	0.5102	440683	39106	401577	chr3	27010417	3	3	27010417	27010417	1	1	0.2698	237793	0.036	3	27010417	*	rs7636853	R	27051908	rs7636853	A	G	0.267	-0.007	0.002	0.00046	689055	27051908	27010417	3	27010417	3	27010417	*	R	0.944444	-3.5
chr3:27012311:A:G	A	G	0.5538	0.0094	0.5299	0.5929	0.0152	0.0096	0.1134	9.4	12.141	11	0.3531	440683	39106	401577	chr3	27012311	3	3	27012311	27012311	1	1	0.4462	393266	0.063	3	27012311	*	rs1402991	R	27053802	rs1402991	A	G	0.5407	-0.0064	0.0017	0.00022	689048	27053802	27012311	3	27012311	3	27012311	*	R	1.58333	-3.76471
chr3:27013405:A:C	A	C	0.5327	0.0083	0.5097	0.565	0.0132	0.0096	0.1691	9.7	12.185	11	0.3499	440683	39106	401577	chr3	27013405	3	3	27013405	27013405	1	1	0.4673	411862	0.0553	3	27013405	*	rs939838	M	27054896	rs939838	A	C	0.5201	-0.0062	0.0017	0.00033	689305	27054896	27013405	3	27013405	3	27013405	*	M	1.375	-3.64706
chr3:27024377:G:A	A	G	0.3889	0.0091	0.3555	0.408	-0.0151	0.0098	0.1233	10.4	12.283	11	0.3427	440683	39106	401577	chr3	27024377	3	3	27024377	27024377	1	1	0.3889	342763	0.0525	3	27024377	*	rs1402983	R	27065868	rs1402983	A	G	0.4022	0.0062	0.0017	0.00044	692252	27065868	27024377	3	27024377	3	27024377	*	R	-1.54082	3.64706
chr3:27025693:G:C	C	G	0.2664	0.0121	0.2417	0.2788	0.0127	0.0108	0.2425	5.8	11.682	11	0.388	440683	39106	401577	chr3	27025693	3	3	27025693	27025693	1	1	0.2664	234796	0.0371	3	27025693	*	rs11717673	S	27067184	rs11717673	C	G	0.2595	-0.0072	0.002	0.00028	690077	27067184	27025693	3	27025693	3	27025693	*	S	1.17593	-3.6
chr3:27028321:C:T	T	C	0.269	0.0117	0.2452	0.281	0.011	0.0108	0.3064	0	10.764	11	0.4633	440683	39106	401577	chr3	27028321	3	3	27028321	27028321	1	1	0.269	237087	0.0358	3	27028321	*	rs12497088	Y	27069812	rs12497088	T	C	0.2619	-0.0069	0.002	0.00048	689779	27069812	27028321	3	27028321	3	27028321	*	Y	1.01852	-3.45
chr3:27031507:G:A	A	G	0.2686	0.012	0.2436	0.2799	0.0116	0.0108	0.2815	0	10.454	11	0.4901	440683	39106	401577	chr3	27031507	3	3	27031507	27031507	1	1	0.2686	236735	0.0363	3	27031507	*	rs12495104	R	27072998	rs12495104	A	G	0.2619	-0.0069	0.002	0.00048	688815	27072998	27031507	3	27031507	3	27031507	*	R	1.07407	-3.45
chr3:27085287:T:C	T	C	0.72	0.012	0.7004	0.7432	-0.0093	0.0107	0.3845	2.7	11.31	11	0.4177	440683	39106	401577	chr3	27085287	3	3	27085287	27085287	1	1	0.28	246782	0.0428	3	27085287	*	rs11720853	Y	27126778	rs11720853	T	C	0.7254	0.0071	0.002	0.00027	689159	27126778	27085287	3	27085287	3	27085287	*	Y	-0.869159	3.55
chr3:27085671:G:T	T	G	0.2792	0.012	0.2557	0.2986	0.0096	0.0107	0.3713	5.7	11.669	11	0.389	440683	39106	401577	chr3	27085671	3	3	27085671	27085671	1	1	0.2792	246077	0.0429	3	27085671	*	rs1402974	K	27127162	rs1402974	T	G	0.273	-0.007	0.002	0.00037	689559	27127162	27085671	3	27085671	3	27085671	*	K	0.897196	-3.5
chr3:27097997:G:T	T	G	0.2791	0.0121	0.2556	0.2981	0.0085	0.0107	0.4293	5.3	11.618	11	0.393	440683	39106	401577	chr3	27097997	3	3	27097997	27097997	1	1	0.2791	245989	0.0425	3	27097997	*	rs11709516	K	27139488	rs11709516	T	G	0.2729	-0.007	0.002	0.00034	689558	27139488	27097997	3	27097997	3	27097997	*	K	0.794393	-3.5
chr3:27116339:C:T	T	C	0.2786	0.0121	0.2552	0.2963	0.0093	0.0107	0.383	9.5	12.15	11	0.3525	440683	39106	401577	chr3	27116339	3	3	27116339	27116339	1	1	0.2786	245549	0.0411	3	27116339	*	rs2272075	Y	27157830	rs2272075	T	C	0.2727	-0.007	0.002	0.00039	690753	27157830	27116339	3	27116339	3	27116339	*	Y	0.869159	-3.5
chr3:27120172:A:G	A	G	0.7203	0.0122	0.7018	0.7439	-0.0086	0.0107	0.4217	8.8	12.068	11	0.3586	440683	39106	401577	chr3	27120172	3	3	27120172	27120172	1	1	0.2797	246518	0.0421	3	27120172	*	rs9870969	R	27161663	rs9870969	A	G	0.7263	0.007	0.002	0.00035	690554	27161663	27120172	3	27120172	3	27120172	*	R	-0.803738	3.5
chr3:27199728:G:A	A	G	0.4834	0.0102	0.4465	0.5021	0.0125	0.0095	0.1917	47	20.752	11	0.03604	440683	39106	401577	chr3	27199728	3	3	27199728	27199728	1	1	0.4834	426052	0.0556	3	27199728	*	rs7634878	R	27241219	rs7634878	A	G	0.4753	-0.0074	0.0017	1.6e-05	690532	27241219	27199728	3	27199728	3	27199728	*	R	1.31579	-4.35294
chr3:27208164:C:G	C	G	0.3826	0.0067	0.3771	0.406	-0.0112	0.0098	0.2561	15	12.943	11	0.297	440683	39106	401577	chr3	27208164	3	3	27208164	27208164	1	1	0.3826	337211	0.0289	3	27208164	*	rs2120892	S	27249655	rs2120892	C	G	0.3889	0.0061	0.0018	0.0005	689348	27249655	27208164	3	27208164	3	27208164	*	S	-1.14286	3.38889
chr3:27215535:G:A	A	G	0.6172	0.0065	0.5941	0.6229	0.0124	0.0098	0.2091	13.7	12.749	11	0.3101	440683	39106	401577	chr3	27215535	3	3	27215535	27215535	1	1	0.3828	337387	0.0288	3	27215535	*	rs7652855	R	27257026	rs7652855	A	G	0.611	-0.0062	0.0018	0.00045	689401	27257026	27215535	3	27215535	3	27215535	*	R	1.26531	-3.44444
chr3:27228968:G:C	C	G	0.5357	0.0124	0.501	0.5544	0.0073	0.0096	0.4441	23.4	14.368	11	0.2133	440683	39106	401577	chr3	27228968	3	3	27228968	27228968	1	1	0.4643	409218	0.0534	3	27228968	*	rs6787882	S	27270459	rs6787882	C	G	0.5303	-0.0064	0.0017	0.0002	688738	27270459	27228968	3	27228968	3	27228968	*	S	0.760417	-3.76471
chr3:27231924:G:A	A	G	0.5374	0.0125	0.5009	0.5552	0.0078	0.0095	0.4154	23.6	14.404	11	0.2115	440683	39106	401577	chr3	27231924	3	3	27231924	27231924	1	1	0.4626	407720	0.0543	3	27231924	*	rs2100006	R	27273415	rs2100006	A	G	0.5283	-0.0063	0.0017	0.00026	689664	27273415	27231924	3	27231924	3	27231924	*	R	0.821053	-3.70588
chr3:27239707:G:T	T	G	0.5326	0.013	0.4961	0.5527	0.0089	0.0096	0.3505	22.2	14.144	11	0.2251	440683	39106	401577	chr3	27239707	3	3	27239707	27239707	1	1	0.4674	411950	0.0566	3	27239707	*	rs6551183	K	27281198	rs6551183	T	G	0.5296	-0.0064	0.0017	0.00022	688740	27281198	27239707	3	27239707	3	27239707	*	K	0.927083	-3.76471
chr3:27245319:G:C	C	G	0.5356	0.0125	0.5008	0.5547	0.0085	0.0096	0.3764	23.4	14.353	11	0.2141	440683	39106	401577	chr3	27245319	3	3	27245319	27245319	1	1	0.4644	409306	0.0539	3	27245319	*	rs2370942	S	27286810	rs2370942	C	G	0.5295	-0.0062	0.0017	0.00032	689501	27286810	27245319	3	27245319	3	27245319	*	S	0.885417	-3.64706
chr3:27251066:T:C	T	C	0.4636	0.0126	0.4442	0.4967	-0.0087	0.0095	0.3632	27.1	15.091	11	0.1784	440683	39106	401577	chr3	27251066	3	3	27251066	27251066	1	1	0.4636	408601	0.0525	3	27251066	*	rs2034190	Y	27292557	rs2034190	T	C	0.4707	0.0062	0.0017	0.0003	690890	27292557	27251066	3	27251066	3	27251066	*	Y	-0.915789	3.64706
chr3:27256325:G:C	C	G	0.5361	0.0126	0.5032	0.5558	0.0087	0.0096	0.3598	27.8	15.243	11	0.1717	440683	39106	401577	chr3	27256325	3	3	27256325	27256325	1	1	0.4639	408866	0.0526	3	27256325	*	rs3213930	B	27297816	rs3213930	C	G	0.5292	-0.0062	0.0017	0.00032	690915	27297816	27256325	3	27256325	3	27256325	*	B	0.90625	-3.64706
chr3:27285508:T:C	T	C	0.4647	0.013	0.4439	0.4977	-0.01	0.0095	0.2955	25.9	14.842	11	0.1898	440683	39106	401577	chr3	27285508	3	3	27285508	27285508	1	1	0.4647	409571	0.0538	3	27285508	*	rs479566	Y	27326999	rs479566	T	C	0.4726	0.0062	0.0017	0.00027	691410	27326999	27285508	3	27285508	3	27285508	*	Y	-1.05263	3.64706
chr3:27285723:C:T	T	C	0.5353	0.013	0.5022	0.5561	0.0098	0.0095	0.3051	26	14.865	11	0.1888	440683	39106	401577	chr3	27285723	3	3	27285723	27285723	1	1	0.4647	409571	0.0539	3	27285723	*	rs481519	Y	27327214	rs481519	T	C	0.5285	-0.0062	0.0017	0.00029	691266	27327214	27285723	3	27285723	3	27285723	*	Y	1.03158	-3.64706
chr3:27293859:A:T	A	T	0.4647	0.013	0.4439	0.4979	-0.0097	0.0095	0.311	25.3	14.719	11	0.1957	440683	39106	401577	chr3	27293859	3	3	27293859	27293859	1	1	0.4647	409571	0.054	3	27293859	*	rs633157	W	27335350	rs633157	A	T	0.4716	0.0063	0.0017	0.00024	692187	27335350	27293859	3	27293859	3	27293859	*	W	-1.02105	3.70588
chr3:27295888:T:C	T	C	0.4648	0.0128	0.4445	0.4979	-0.0093	0.0095	0.3316	24.5	14.565	11	0.2033	440683	39106	401577	chr3	27295888	3	3	27295888	27295888	1	1	0.4648	409659	0.0534	3	27295888	*	rs472146	Y	27337379	rs472146	T	C	0.4716	0.0063	0.0017	0.00023	692222	27337379	27295888	3	27295888	3	27295888	*	Y	-0.978947	3.70588
chr3:27300298:A:G	A	G	0.4658	0.0129	0.4456	0.4996	-0.0095	0.0095	0.3208	21.3	13.981	11	0.2341	440683	39106	401577	chr3	27300298	3	3	27300298	27300298	1	1	0.4658	410540	0.054	3	27300298	*	rs628802	R	27341789	rs628802	A	G	0.4728	0.0063	0.0017	0.00022	692065	27341789	27300298	3	27300298	3	27300298	*	R	-1	3.70588
chr3:27302153:C:T	T	C	0.5354	0.0132	0.5007	0.5561	0.0104	0.0095	0.2736	22.5	14.193	11	0.2225	440683	39106	401577	chr3	27302153	3	3	27302153	27302153	1	1	0.4646	409483	0.0554	3	27302153	*	rs653465	Y	27343644	rs653465	T	C	0.5271	-0.0063	0.0017	0.00023	691909	27343644	27302153	3	27302153	3	27302153	*	Y	1.09474	-3.70588
chr3:27303612:G:A	A	G	0.5344	0.0131	0.5007	0.5551	0.0101	0.0095	0.2877	23	14.279	11	0.218	440683	39106	401577	chr3	27303612	3	3	27303612	27303612	1	1	0.4656	410364	0.0544	3	27303612	*	rs580057	R	27345103	rs580057	A	G	0.5271	-0.0064	0.0017	0.00021	692086	27345103	27303612	3	27303612	3	27303612	*	R	1.06316	-3.76471
chr3:27312225:C:A	A	C	0.535	0.0131	0.5007	0.5548	0.0098	0.0095	0.3042	29.2	15.542	11	0.159	440683	39106	401577	chr3	27312225	3	3	27312225	27312225	1	1	0.465	409835	0.0541	3	27312225	*	rs552647	M	27353716	rs552647	A	C	0.527	-0.0066	0.0018	0.00018	637077	27353716	27312225	3	27312225	3	27312225	*	M	1.03158	-3.66667
chr3:27313624:T:C	T	C	0.4656	0.0131	0.4447	0.4992	-0.0094	0.0095	0.3226	29	15.503	11	0.1606	440683	39106	401577	chr3	27313624	3	3	27313624	27313624	1	1	0.4656	410364	0.0545	3	27313624	*	rs599298	Y	27355115	rs599298	T	C	0.4729	0.0063	0.0017	0.00026	685407	27355115	27313624	3	27313624	3	27313624	*	Y	-0.989474	3.70588
chr3:27315288:C:G	C	G	0.466	0.0131	0.445	0.4993	-0.0099	0.0095	0.2998	29.4	15.581	11	0.1574	440683	39106	401577	chr3	27315288	3	3	27315288	27315288	1	1	0.466	410717	0.0543	3	27315288	*	rs616820	S	27356779	rs616820	C	G	0.4729	0.0065	0.0017	0.00017	690853	27356779	27315288	3	27315288	3	27315288	*	S	-1.04211	3.82353
chr3:27316914:A:T	A	T	0.4656	0.0131	0.4447	0.4991	-0.0097	0.0095	0.3092	29.3	15.561	11	0.1582	440683	39106	401577	chr3	27316914	3	3	27316914	27316914	1	1	0.4656	410364	0.0544	3	27316914	*	rs547518	W	27358405	rs547518	A	T	0.4728	0.0064	0.0017	0.00019	690731	27358405	27316914	3	27316914	3	27316914	*	W	-1.02105	3.76471
chr3:27325730:T:C	T	C	0.4623	0.0134	0.4412	0.4887	-0.0089	0.0096	0.3491	25.8	14.832	11	0.1903	440683	39106	401577	chr3	27325730	3	3	27325730	27325730	1	1	0.4623	407456	0.0475	3	27325730	*	rs491976	Y	27367221	rs491976	T	C	0.4719	0.0062	0.0016	0.00012	795029	27367221	27325730	3	27325730	3	27325730	*	Y	-0.927083	3.875
chr3:27327393:T:C	T	C	0.5418	0.0137	0.5156	0.5624	0.0089	0.0096	0.3512	25.2	14.715	11	0.1959	440683	39106	401577	chr3	27327393	3	3	27327393	27327393	1	1	0.4582	403842	0.0468	3	27327393	*	rs3920005	H	27368884	rs3920005	T	C	0.5287	-0.0065	0.0017	0.00015	692400	27368884	27327393	3	27327393	3	27327393	*	H	0.927083	-3.82353
chr3:27332610:C:A	A	C	0.4611	0.0152	0.4376	0.4899	-0.006	0.0096	0.5311	21.1	13.942	11	0.2362	440683	39106	401577	chr3	27332610	3	3	27332610	27332610	1	1	0.4611	406398	0.0523	3	27332610	*	rs1352944	M	27374101	rs1352944	A	C	0.4753	0.0065	0.0017	0.00015	689453	27374101	27332610	3	27332610	3	27332610	*	M	-0.625	3.82353
chr3:27348108:T:G	T	G	0.5913	0.0078	0.5663	0.5993	0.0119	0.0097	0.221	1.4	11.151	11	0.4307	440683	39106	401577	chr3	27348108	3	3	27348108	27348108	1	1	0.4087	360214	0.033	3	27348108	*	rs12637272	K	27389599	rs12637272	T	G	0.5802	-0.0069	0.0017	7.8e-05	686834	27389599	27348108	3	27348108	3	27348108	*	K	1.2268	-4.05882
chr3:27348249:T:C	T	C	0.591	0.0081	0.566	0.5974	0.0122	0.0097	0.2094	0	10.692	11	0.4694	440683	39106	401577	chr3	27348249	3	3	27348249	27348249	1	1	0.409	360479	0.0314	3	27348249	*	rs12637322	Y	27389740	rs12637322	T	C	0.5796	-0.0068	0.0017	8.1e-05	687089	27389740	27348249	3	27348249	3	27348249	*	Y	1.25773	-4
chr3:27355657:G:A	A	G	0.4048	0.0083	0.399	0.4297	-0.0106	0.0097	0.274	4.7	11.537	11	0.3995	440683	39106	401577	chr3	27355657	3	3	27355657	27355657	1	1	0.4048	356777	0.0307	3	27355657	*	rs2370959	R	27397148	rs2370959	A	G	0.4184	0.007	0.0017	6.1e-05	686900	27397148	27355657	3	27355657	3	27355657	*	R	-1.09278	4.11765
chr3:27356039:G:A	A	G	0.4048	0.0083	0.399	0.4297	-0.0105	0.0097	0.2794	4.9	11.566	11	0.3971	440683	39106	401577	chr3	27356039	3	3	27356039	27356039	1	1	0.4048	356777	0.0307	3	27356039	*	rs6776355	R	27397530	rs6776355	A	G	0.4184	0.007	0.0017	5.6e-05	686887	27397530	27356039	3	27356039	3	27356039	*	R	-1.08247	4.11765
chr3:27359756:G:A	A	G	0.4052	0.0084	0.3993	0.4302	-0.011	0.0097	0.257	5	11.579	11	0.3961	440683	39106	401577	chr3	27359756	3	3	27359756	27359756	1	1	0.4052	357130	0.0309	3	27359756	*	rs11715126	R	27401247	rs11715126	A	G	0.4178	0.0068	0.0017	9.9e-05	681072	27401247	27359756	3	27359756	3	27359756	*	R	-1.13402	4
chr3:27361962:T:C	T	C	0.5713	0.0063	0.5484	0.5794	0.0143	0.0096	0.138	6.1	11.718	11	0.3852	440683	39106	401577	chr3	27361962	3	3	27361962	27361962	1	1	0.4287	377842	0.031	3	27361962	*	rs7617094	Y	27403453	rs7617094	T	C	0.5614	-0.007	0.0017	5.3e-05	681071	27403453	27361962	3	27361962	3	27361962	*	Y	1.48958	-4.11765
chr3:27366563:C:T	T	C	0.4024	0.008	0.3968	0.425	-0.0132	0.0097	0.1754	21.6	14.034	11	0.2311	440683	39106	401577	chr3	27366563	3	3	27366563	27366563	1	1	0.4024	354662	0.0282	3	27366563	*	rs11707188	Y	27408054	rs11707188	T	C	0.4171	0.0068	0.0017	9.2e-05	687165	27408054	27366563	3	27366563	3	27366563	*	Y	-1.36082	4
chr3:27370689:C:T	T	C	0.4028	0.0078	0.3963	0.4259	-0.0148	0.0097	0.127	13.7	12.742	11	0.3105	440683	39106	401577	chr3	27370689	3	3	27370689	27370689	1	1	0.4028	355014	0.0296	3	27370689	*	rs2014047	Y	27412180	rs2014047	T	C	0.4155	0.0068	0.0017	0.0001	687192	27412180	27370689	3	27370689	3	27370689	*	Y	-1.52577	4
chr3:27374522:C:T	T	C	0.4838	0.0154	0.4452	0.506	0.0111	0.0095	0.2438	42.7	19.2	11	0.0576	440683	39106	401577	chr3	27374522	3	3	27374522	27374522	1	1	0.4838	426405	0.0608	3	27374522	*	rs4973768	Y	27416013	rs4973768	T	C	0.4736	-0.0068	0.0017	7e-05	692469	27416013	27374522	3	27374522	3	27374522	*	Y	1.16842	-4
chr3:27375508:T:C	T	C	0.5143	0.0151	0.4944	0.5553	-0.0103	0.0095	0.278	41.6	18.832	11	0.06419	440683	39106	401577	chr3	27375508	3	3	27375508	27375508	1	1	0.4857	428079	0.0609	3	27375508	*	rs1051545	Y	27416999	rs1051545	T	C	0.5224	0.0071	0.0018	6.1e-05	636920	27416999	27375508	3	27375508	3	27375508	*	Y	-1.08421	3.94444
chr3:28462335:C:A	A	C	0.28	0.0157	0.2582	0.3264	-0.0124	0.0107	0.2498	0	7.544	11	0.7534	440683	39106	401577	chr3	28462335	3	3	28462335	28462335	1	1	0.28	246782	0.0682	3	28462335	*	rs17639978	M	28503826	rs17639978	A	C	0.2692	0.0071	0.0019	0.00023	690082	28503826	28462335	3	28462335	3	28462335	*	M	-1.15888	3.73684
chr3:28478706:C:T	T	C	0.4215	0.0133	0.3453	0.4612	-0.0148	0.0097	0.1265	0	7.763	11	0.7344	440683	39106	401577	chr3	28478706	3	3	28478706	28478706	1	1	0.4215	371496	0.1159	3	28478706	*	rs1982560	Y	28520197	rs1982560	T	C	0.415	0.0073	0.0017	3e-05	690356	28520197	28478706	3	28478706	3	28478706	*	Y	-1.52577	4.29412
chr3:28478926:T:A	A	T	0.4217	0.0132	0.3458	0.4619	-0.0148	0.0097	0.1279	0	7.785	11	0.7324	440683	39106	401577	chr3	28478926	3	3	28478926	28478926	1	1	0.4217	371672	0.1161	3	28478926	*	rs1563656	W	28520417	rs1563656	A	T	0.4153	0.0073	0.0017	3.1e-05	690303	28520417	28478926	3	28478926	3	28478926	*	W	-1.52577	4.29412
chr3:28481581:G:A	A	G	0.4207	0.013	0.3444	0.4591	-0.0147	0.0097	0.1292	0	8.017	11	0.7118	440683	39106	401577	chr3	28481581	3	3	28481581	28481581	1	1	0.4207	370791	0.1147	3	28481581	*	rs13070954	R	28523072	rs13070954	A	G	0.4148	0.0073	0.0017	3.2e-05	690249	28523072	28481581	3	28481581	3	28481581	*	R	-1.51546	4.29412
chr3:28484249:A:G	A	G	0.5762	0.0132	0.539	0.6524	0.0143	0.0097	0.1404	0	7.812	11	0.7301	440683	39106	401577	chr3	28484249	3	3	28484249	28484249	1	1	0.4238	373523	0.1134	3	28484249	*	rs6805617	R	28525740	rs6805617	A	G	0.5824	-0.0073	0.0017	2.6e-05	688081	28525740	28484249	3	28484249	3	28484249	*	R	1.47423	-4.29412
chr3:28485764:G:A	A	G	0.4213	0.0129	0.3462	0.4605	-0.014	0.0097	0.1476	0	8.596	11	0.6591	440683	39106	401577	chr3	28485764	3	3	28485764	28485764	1	1	0.4213	371319	0.1143	3	28485764	*	rs7633162	R	28527255	rs7633162	A	G	0.4162	0.0073	0.0017	3.2e-05	688846	28527255	28485764	3	28485764	3	28485764	*	R	-1.4433	4.29412
chr3:28491967:A:G	A	G	0.5769	0.013	0.5377	0.6525	0.0148	0.0097	0.1271	0	7.833	11	0.7282	440683	39106	401577	chr3	28491967	3	3	28491967	28491967	1	1	0.4231	372906	0.1148	3	28491967	*	rs13099814	R	28533458	rs13099814	A	G	0.5827	-0.0071	0.0017	4.3e-05	688392	28533458	28491967	3	28491967	3	28491967	*	R	1.52577	-4.17647
chr3:28495734:G:T	T	G	0.2611	0.01	0.2407	0.2928	-0.0182	0.0109	0.09536	0	9.499	11	0.5759	440683	39106	401577	chr3	28495734	3	3	28495734	28495734	1	1	0.2611	230125	0.0521	3	28495734	*	rs969443	K	28537225	rs969443	T	G	0.2605	0.0089	0.002	6.1e-06	689695	28537225	28495734	3	28495734	3	28495734	*	K	-1.66972	4.45
chr3:28496120:G:A	A	G	0.2617	0.0098	0.2416	0.2929	-0.0175	0.0109	0.1082	0	9.315	11	0.5928	440683	39106	401577	chr3	28496120	3	3	28496120	28496120	1	1	0.2617	230653	0.0513	3	28496120	*	rs17696783	R	28537611	rs17696783	A	G	0.2608	0.0087	0.002	8.5e-06	689176	28537611	28496120	3	28496120	3	28496120	*	R	-1.6055	4.35
chr3:28499844:T:C	T	C	0.7371	0.0101	0.7065	0.7499	0.0171	0.0109	0.115	0	8.961	11	0.6255	440683	39106	401577	chr3	28499844	3	3	28499844	28499844	1	1	0.2629	231711	0.0434	3	28499844	*	rs11712484	Y	28541335	rs11712484	T	C	0.7394	-0.009	0.0019	2.3e-06	754034	28541335	28499844	3	28499844	3	28499844	*	Y	1.56881	-4.73684
chr3:28499888:T:A	A	T	0.2622	0.0099	0.2424	0.2934	-0.017	0.0109	0.1178	0	9.048	11	0.6175	440683	39106	401577	chr3	28499888	3	3	28499888	28499888	1	1	0.2622	231094	0.051	3	28499888	*	rs11712489	W	28541379	rs11712489	A	T	0.2606	0.0088	0.002	7.8e-06	688580	28541379	28499888	3	28499888	3	28499888	*	W	-1.55963	4.4
chr3:28506550:A:G	A	G	0.7381	0.0098	0.7073	0.7579	0.0172	0.0109	0.1144	0	9.55	11	0.5713	440683	39106	401577	chr3	28506550	3	3	28506550	28506550	1	1	0.2619	230830	0.0506	3	28506550	*	rs7643191	R	28548041	rs7643191	A	G	0.7394	-0.0089	0.002	5.8e-06	689683	28548041	28506550	3	28506550	3	28506550	*	R	1.57798	-4.45
chr3:28507904:G:A	A	G	0.4212	0.0131	0.3452	0.4609	-0.015	0.0097	0.1228	0	8.735	11	0.6463	440683	39106	401577	chr3	28507904	3	3	28507904	28507904	1	1	0.4212	371231	0.1157	3	28507904	*	rs11717248	R	28549395	rs11717248	A	G	0.4162	0.0073	0.0017	2.9e-05	683180	28549395	28507904	3	28507904	3	28507904	*	R	-1.54639	4.29412
chr3:28521555:A:G	A	G	0.5769	0.0131	0.5384	0.6518	0.0155	0.0097	0.1091	0	7.513	11	0.7561	440683	39106	401577	chr3	28521555	3	3	28521555	28521555	1	1	0.4231	372906	0.1134	3	28521555	*	rs974933	R	28563046	rs974933	A	G	0.5839	-0.0072	0.0017	3.3e-05	688386	28563046	28521555	3	28521555	3	28521555	*	R	1.59794	-4.23529
chr3:28525831:T:C	T	C	0.5774	0.0103	0.538	0.6114	0.0154	0.0097	0.1123	0	8.329	11	0.6836	440683	39106	401577	chr3	28525831	3	3	28525831	28525831	1	1	0.4226	372465	0.0734	3	28525831	*	rs963361	Y	28567322	rs963361	T	C	0.5838	-0.0074	0.0017	2.2e-05	685084	28567322	28525831	3	28525831	3	28525831	*	Y	1.58763	-4.35294
chr3:28532085:A:C	A	C	0.4301	0.0181	0.3872	0.5366	-0.016	0.0097	0.1008	0	8.215	11	0.694	440683	39106	401577	chr3	28532085	3	3	28532085	28532085	1	1	0.4301	379076	0.1494	3	28532085	*	rs4361240	M	28573576	rs4361240	A	C	0.4096	0.007	0.0019	0.00023	520783	28573576	28532085	3	28532085	3	28532085	*	M	-1.64948	3.68421
chr3:28533637:G:A	A	G	0.7278	0.0202	0.5666	0.7501	0.017	0.0109	0.119	0	9.3	11	0.5943	440683	39106	401577	chr3	28533637	3	3	28533637	28533637	1	1	0.2722	239908	0.1835	3	28533637	*	rs4450765	R	28575128	rs4450765	A	G	0.7392	-0.0099	0.0021	3.8e-06	522081	28575128	28533637	3	28533637	3	28533637	*	R	1.55963	-4.71429
chr3:28533916:T:C	T	C	0.272	0.0202	0.2498	0.4332	-0.0167	0.0109	0.124	0	9.417	11	0.5834	440683	39106	401577	chr3	28533916	3	3	28533916	28533916	1	1	0.272	239732	0.1834	3	28533916	*	rs4256085	Y	28575407	rs4256085	T	C	0.2608	0.0092	0.002	3e-06	685417	28575407	28533916	3	28533916	3	28533916	*	Y	-1.53211	4.6
chr3:28538297:A:G	A	G	0.4134	0.0189	0.3653	0.5218	-0.0147	0.0098	0.1305	0	7.382	11	0.7674	440683	39106	401577	chr3	28538297	3	3	28538297	28538297	1	1	0.4134	364357	0.1565	3	28538297	*	rs4398387	R	28579788	rs4398387	A	G	0.3985	0.0085	0.0018	1.6e-06	681825	28579788	28538297	3	28538297	3	28538297	*	R	-1.5	4.72222
chr3:28539608:G:C	C	G	0.5722	0.0184	0.4697	0.6181	0.0117	0.0097	0.2269	0	7.09	11	0.7917	440683	39106	401577	chr3	28539608	3	3	28539608	28539608	1	1	0.4278	377048	0.1484	3	28539608	*	rs7642824	S	28581099	rs7642824	C	G	0.5876	-0.0088	0.0018	6.2e-07	680844	28581099	28539608	3	28539608	3	28539608	*	S	1.20619	-4.88889
chr3:28542389:C:T	T	C	0.7281	0.0201	0.5664	0.7496	0.0168	0.0109	0.1226	0	8.923	11	0.629	440683	39106	401577	chr3	28542389	3	3	28542389	28542389	1	1	0.2719	239643	0.1832	3	28542389	*	rs4295137	Y	28583880	rs4295137	T	C	0.7398	-0.0098	0.0021	4.3e-06	528804	28583880	28542389	3	28542389	3	28542389	*	Y	1.54128	-4.66667
chr3:28545066:C:G	C	G	0.4267	0.0187	0.3816	0.5303	-0.0114	0.0097	0.2397	0	7.392	11	0.7665	440683	39106	401577	chr3	28545066	3	3	28545066	28545066	1	1	0.4267	376079	0.1487	3	28545066	*	rs4462907	S	28586557	rs4462907	C	G	0.4115	0.0081	0.0019	2.6e-05	517917	28586557	28545066	3	28545066	3	28545066	*	S	-1.17526	4.26316
chr3:28545792:G:A	A	G	0.7283	0.0201	0.5669	0.7506	0.0171	0.0109	0.117	0	9.029	11	0.6192	440683	39106	401577	chr3	28545792	3	3	28545792	28545792	1	1	0.2717	239467	0.1837	3	28545792	*	rs4680753	R	28587283	rs4680753	A	G	0.7399	-0.0088	0.002	8e-06	685008	28587283	28545792	3	28545792	3	28545792	*	R	1.56881	-4.4
chr3:28547768:T:A	A	T	0.7279	0.0202	0.567	0.7506	0.0161	0.0109	0.1393	0	8.338	11	0.6828	440683	39106	401577	chr3	28547768	3	3	28547768	28547768	1	1	0.2721	239820	0.1836	3	28547768	*	rs4234337	W	28589259	rs4234337	A	T	0.7398	-0.0084	0.002	3.8e-05	630640	28589259	28547768	3	28547768	3	28547768	*	W	1.47706	-4.2
chr3:28549308:G:C	C	G	0.7277	0.0202	0.567	0.7506	0.0169	0.0109	0.1218	0	8.426	11	0.6747	440683	39106	401577	chr3	28549308	3	3	28549308	28549308	1	1	0.2723	239996	0.1836	3	28549308	*	rs7627471	S	28590799	rs7627471	C	G	0.7367	-0.0091	0.002	6.4e-06	683192	28590799	28549308	3	28549308	3	28549308	*	S	1.55046	-4.55
chr3:28549418:G:T	T	G	0.7314	0.0199	0.5678	0.7513	0.0165	0.0108	0.1288	0	8.648	11	0.6543	440683	39106	401577	chr3	28549418	3	3	28549418	28549418	1	1	0.2686	236735	0.1835	3	28549418	*	rs7627575	K	28590909	rs7627575	T	G	0.7394	-0.0089	0.002	7.4e-06	684885	28590909	28549418	3	28549418	3	28549418	*	K	1.52778	-4.45
chr3:28550522:C:T	T	C	0.7286	0.0207	0.5669	0.7507	0.0164	0.0109	0.1319	0	8.651	11	0.6541	440683	39106	401577	chr3	28550522	3	3	28550522	28550522	1	1	0.2714	239203	0.1838	3	28550522	*	rs4680754	Y	28592013	rs4680754	T	C	0.7399	-0.0089	0.002	7.2e-06	684845	28592013	28550522	3	28550522	3	28550522	*	Y	1.50459	-4.45
chr3:28552754:A:G	A	G	0.4267	0.0192	0.3816	0.5295	-0.0119	0.0097	0.2231	0	6.692	11	0.8234	440683	39106	401577	chr3	28552754	3	3	28552754	28552754	1	1	0.4267	376079	0.1479	3	28552754	*	rs4618183	R	28594245	rs4618183	A	G	0.4115	0.0079	0.0019	3.9e-05	517551	28594245	28552754	3	28552754	3	28552754	*	R	-1.2268	4.15789
chr3:28557669:A:G	A	G	0.7297	0.0273	0.664	0.8133	0.0052	0.0109	0.6358	0	10.299	11	0.5037	440683	39106	401577	chr3	28557669	3	3	28557669	28557669	1	1	0.2703	238233	0.1493	3	28557669	*	rs4680698	R	28599160	rs4680698	A	G	0.7116	0.0069	0.0019	0.0003	682947	28599160	28557669	3	28557669	3	28557669	*	R	0.477064	3.63158
chr3:28558646:C:T	T	C	0.5729	0.0194	0.4694	0.6178	0.0112	0.0097	0.2513	0	7.326	11	0.7721	440683	39106	401577	chr3	28558646	3	3	28558646	28558646	1	1	0.4271	376431	0.1484	3	28558646	*	rs4680757	Y	28600137	rs4680757	T	C	0.588	-0.0085	0.0018	1.5e-06	680351	28600137	28558646	3	28558646	3	28558646	*	Y	1.15464	-4.72222
chr3:28564991:G:T	T	G	0.7292	0.0204	0.5676	0.7508	0.0196	0.0109	0.07194	0	6.022	11	0.8719	440683	39106	401577	chr3	28564991	3	3	28564991	28564991	1	1	0.2708	238674	0.1832	3	28564991	*	rs4618184	K	28606482	rs4618184	T	G	0.7371	-0.0099	0.002	5.9e-07	683207	28606482	28564991	3	28564991	3	28564991	*	K	1.79817	-4.95
chr3:28566057:C:G	C	G	0.2688	0.0203	0.2439	0.4283	-0.0192	0.011	0.08088	0	5.586	11	0.8995	440683	39106	401577	chr3	28566057	3	3	28566057	28566057	1	1	0.2688	236911	0.1844	3	28566057	*	rs4361241	S	28607548	rs4361241	C	G	0.2609	0.0102	0.002	3.1e-07	683783	28607548	28566057	3	28566057	3	28566057	*	S	-1.74545	5.1
chr3:28568136:C:T	T	C	0.733	0.0208	0.5729	0.7572	0.0194	0.011	0.07769	0	6.02	11	0.872	440683	39106	401577	chr3	28568136	3	3	28568136	28568136	1	1	0.267	235325	0.1843	3	28568136	*	rs4680760	Y	28609627	rs4680760	T	C	0.7391	-0.0104	0.002	1.6e-07	683913	28609627	28568136	3	28568136	3	28568136	*	Y	1.76364	-5.2
chr3:28571104:C:T	T	C	0.7194	0.0192	0.5627	0.7425	0.0133	0.0108	0.2194	0	4.333	11	0.9592	440683	39106	401577	chr3	28571104	3	3	28571104	28571104	1	1	0.2806	247311	0.1798	3	28571104	*	rs4234338	Y	28612595	rs4234338	T	C	0.7294	-0.009	0.002	6.5e-06	637039	28612595	28571104	3	28571104	3	28571104	*	Y	1.23148	-4.5
chr3:28571939:C:T	T	C	0.7169	0.0193	0.56	0.7393	0.0148	0.0108	0.1679	0	4.33	11	0.9592	440683	39106	401577	chr3	28571939	3	3	28571939	28571939	1	1	0.2831	249515	0.1793	3	28571939	*	rs4234339	Y	28613430	rs4234339	T	C	0.7278	-0.0096	0.002	7.6e-07	690823	28613430	28571939	3	28571939	3	28571939	*	Y	1.37037	-4.8
chr3:28572111:T:G	T	G	0.2787	0.019	0.2627	0.441	-0.0137	0.0107	0.1981	0	4.186	11	0.9642	440683	39106	401577	chr3	28572111	3	3	28572111	28572111	1	1	0.2787	245637	0.1783	3	28572111	*	rs4234341	K	28613602	rs4234341	T	G	0.2747	0.009	0.0019	3.2e-06	691223	28613602	28572111	3	28572111	3	28572111	*	K	-1.28037	4.73684
chr3:28578496:T:G	T	G	0.2789	0.02	0.2568	0.4363	-0.0133	0.0108	0.2174	0	4.871	11	0.9372	440683	39106	401577	chr3	28578496	3	3	28578496	28578496	1	1	0.2789	245813	0.1795	3	28578496	*	rs4680762	K	28619987	rs4680762	T	G	0.2598	0.0096	0.002	9.8e-07	691886	28619987	28578496	3	28578496	3	28578496	*	K	-1.23148	4.8
chr3:28582728:T:G	T	G	0.2774	0.0149	0.2567	0.3903	-0.0146	0.0108	0.1752	0	4.847	11	0.9383	440683	39106	401577	chr3	28582728	3	3	28582728	28582728	1	1	0.2774	244491	0.1336	3	28582728	*	rs6789363	K	28624219	rs6789363	T	G	0.2702	0.0094	0.002	1.6e-06	692432	28624219	28582728	3	28582728	3	28582728	*	K	-1.35185	4.7
chr3:28582836:T:C	T	C	0.3169	0.0157	0.2924	0.4174	-0.0199	0.0103	0.05345	0	4.561	11	0.9505	440683	39106	401577	chr3	28582836	3	3	28582836	28582836	1	1	0.3169	279305	0.125	3	28582836	*	rs4133027	Y	28624327	rs4133027	T	C	0.3098	0.0102	0.0019	5.1e-08	689273	28624327	28582836	3	28582836	3	28582836	*	Y	-1.93204	5.36842
chr3:28585843:C:A	A	C	0.7214	0.0153	0.6144	0.7458	0.0142	0.0109	0.1912	0	4.762	11	0.9421	440683	39106	401577	chr3	28585843	3	3	28585843	28585843	1	1	0.2786	245549	0.1314	3	28585843	*	rs4478040	M	28627334	rs4478040	A	C	0.7309	-0.0096	0.002	8.9e-07	691391	28627334	28585843	3	28585843	3	28585843	*	M	1.30275	-4.8
chr3:28589633:T:C	T	C	0.3208	0.0168	0.2952	0.4207	-0.0202	0.0104	0.05065	0	4.57	11	0.9502	440683	39106	401577	chr3	28589633	3	3	28589633	28589633	1	1	0.3208	282742	0.1255	3	28589633	*	rs4521182	Y	28631124	rs4521182	T	C	0.31	0.0104	0.0019	3.7e-08	688234	28631124	28589633	3	28589633	3	28589633	*	Y	-1.94231	5.47368
chr3:28589664:G:A	A	G	0.6775	0.0143	0.5783	0.704	0.0197	0.0104	0.05697	0	4.194	11	0.9639	440683	39106	401577	chr3	28589664	3	3	28589664	28589664	1	1	0.3225	284241	0.1257	3	28589664	*	rs4356777	R	28631155	rs4356777	A	G	0.6873	-0.01	0.0019	1.3e-07	688299	28631155	28589664	3	28589664	3	28589664	*	R	1.89423	-5.26316
chr3:28591173:T:C	T	C	0.3253	0.0153	0.3013	0.4251	-0.0212	0.0104	0.04062	0	4.184	11	0.9642	440683	39106	401577	chr3	28591173	3	3	28591173	28591173	1	1	0.3253	286708	0.1238	3	28591173	*	rs4522734	Y	28632664	rs4522734	T	C	0.3138	0.0101	0.0019	7.8e-08	687967	28632664	28591173	3	28591173	3	28591173	*	Y	-2.03846	5.31579
chr3:28593719:G:A	A	G	0.6742	0.0152	0.5751	0.6989	0.0206	0.0104	0.04675	0	4.101	11	0.9669	440683	39106	401577	chr3	28593719	3	3	28593719	28593719	1	1	0.3258	287149	0.1238	3	28593719	*	rs6796390	R	28635210	rs6796390	A	G	0.6863	-0.0102	0.0019	5.5e-08	681686	28635210	28593719	3	28593719	3	28593719	*	R	1.98077	-5.36842
chr3:28594567:A:G	A	G	0.3202	0.0154	0.2935	0.4174	-0.0196	0.0104	0.06085	0	4.854	11	0.938	440683	39106	401577	chr3	28594567	3	3	28594567	28594567	1	1	0.3202	282213	0.1239	3	28594567	*	rs4131227	R	28636058	rs4131227	A	G	0.3093	0.0103	0.0019	5.6e-08	686777	28636058	28594567	3	28594567	3	28594567	*	R	-1.88462	5.42105
chr3:28676471:A:G	A	G	0.1154	0.0115	0.086	0.2278	-0.0211	0.0153	0.167	0	8.146	11	0.7001	440683	39106	401577	chr3	28676471	3	3	28676471	28676471	1	1	0.1154	101710	0.1418	3	28676471	*	rs6549871	R	28717962	rs6549871	A	G	0.1039	0.0104	0.0028	0.00019	692595	28717962	28676471	3	28676471	3	28676471	*	R	-1.37908	3.71429
chr3:28678730:A:G	A	G	0.1152	0.0126	0.0855	0.2276	-0.0206	0.0153	0.1773	0	7.818	11	0.7295	440683	39106	401577	chr3	28678730	3	3	28678730	28678730	1	1	0.1152	101533	0.1421	3	28678730	*	rs9875435	R	28720221	rs9875435	A	G	0.1049	0.0102	0.0028	0.00026	691497	28720221	28678730	3	28678730	3	28678730	*	R	-1.34641	3.64286
chr3:28680722:T:C	T	C	0.1155	0.0124	0.0857	0.2271	-0.0187	0.0153	0.2217	0	7.496	11	0.7576	440683	39106	401577	chr3	28680722	3	3	28680722	28680722	1	1	0.1155	101798	0.1414	3	28680722	*	rs4680775	Y	28722213	rs4680775	T	C	0.1047	0.0106	0.0028	0.00015	691684	28722213	28680722	3	28680722	3	28680722	*	Y	-1.22222	3.78571
chr3:28681855:C:T	T	C	0.7032	0.0098	0.6251	0.7343	0.0065	0.0105	0.539	0	6.462	11	0.8409	440683	39106	401577	chr3	28681855	3	3	28681855	28681855	1	1	0.2968	261589	0.1092	3	28681855	*	rs1156964	B	28723346	rs1156964	T	C	0.7095	-0.0093	0.0019	1.1e-06	687480	28723346	28681855	3	28681855	3	28681855	*	B	0.619048	-4.89474
chr3:28681955:C:G	C	G	0.1817	0.0146	0.1569	0.2796	0.0014	0.0126	0.9108	0	5.425	11	0.9088	440683	39106	401577	chr3	28681955	3	3	28681955	28681955	1	1	0.1817	160144	0.1227	3	28681955	*	rs1156965	S	28723446	rs1156965	C	G	0.1639	0.0086	0.0023	0.0002	689700	28723446	28681955	3	28681955	3	28681955	*	S	0.111111	3.73913
chr3:28682443:G:A	A	G	0.7649	0.0093	0.6745	0.8096	0.0193	0.0114	0.09067	0	6.8	11	0.8151	440683	39106	401577	chr3	28682443	3	3	28682443	28682443	1	1	0.2351	207209	0.1351	3	28682443	*	rs2126317	R	28723934	rs2126317	A	G	0.7667	-0.0102	0.002	6e-07	688515	28723934	28682443	3	28682443	3	28682443	*	R	1.69298	-5.1
chr3:28683407:A:G	A	G	0.0552	0.0036	0.0414	0.0726	-0.0419	0.0214	0.05034	0	7.382	10	0.689	434212	38741	395471	chr3	28683407	3	3	28683407	28683407	0.990666	0.984795	0.0552	47937	0.0312	3	28683407	*	rs2126318	R	28724898	rs2126318	A	G	0.05098	0.0197	0.0039	4.3e-07	689766	28724898	28683407	3	28683407	3	28683407	*	R	-1.95794	5.05128
chr3:28683563:T:G	T	G	0.2971	0.0098	0.2658	0.3753	-0.0066	0.0105	0.5323	0	6.927	11	0.805	440683	39106	401577	chr3	28683563	3	3	28683563	28683563	1	1	0.2971	261854	0.1095	3	28683563	*	rs4680776	K	28725054	rs4680776	T	G	0.291	0.0093	0.0019	1e-06	688983	28725054	28683563	3	28683563	3	28683563	*	K	-0.628571	4.89474
chr3:28683699:T:A	A	T	0.7029	0.0099	0.6245	0.7342	0.0064	0.0105	0.5468	0	6.583	11	0.8317	440683	39106	401577	chr3	28683699	3	3	28683699	28683699	1	1	0.2971	261854	0.1097	3	28683699	*	rs4680777	W	28725190	rs4680777	A	T	0.7092	-0.0092	0.0019	1.4e-06	689163	28725190	28683699	3	28683699	3	28683699	*	W	0.609524	-4.84211
chr3:28685723:A:G	A	G	0.2967	0.0097	0.2658	0.3748	-0.0066	0.0105	0.5283	0	6.461	11	0.8409	440683	39106	401577	chr3	28685723	3	3	28685723	28685723	1	1	0.2967	261501	0.109	3	28685723	*	rs6549873	R	28727214	rs6549873	A	G	0.2905	0.0089	0.0019	2.6e-06	689245	28727214	28685723	3	28685723	3	28685723	*	R	-0.628571	4.68421
chr3:28685734:G:A	A	G	0.937	0.0047	0.9161	0.9584	0.0429	0.0205	0.03679	0	6.641	10	0.7588	434212	38741	395471	chr3	28685734	3	3	28685734	28685734	0.990666	0.984795	0.063	54710.7	0.0423	3	28685734	*	rs6549874	R	28727225	rs6549874	A	G	0.94563	-0.0185	0.0038	1e-06	691408	28727225	28685734	3	28685734	3	28685734	*	R	2.09268	-4.86842
chr3:28686032:G:C	C	G	0.8205	0.0098	0.7184	0.8588	0.0265	0.0126	0.03506	0	6.791	11	0.8157	440683	39106	401577	chr3	28686032	3	3	28686032	28686032	1	1	0.1795	158205	0.1404	3	28686032	*	rs6786125	B	28727523	rs6786125	C	G	0.8191	-0.012	0.0022	1.1e-07	689715	28727523	28686032	3	28686032	3	28686032	*	B	2.10317	-5.45455
chr3:28690296:T:C	T	C	0.2891	0.0093	0.2579	0.3711	-0.005	0.0106	0.6398	0	6.47	11	0.8403	440683	39106	401577	chr3	28690296	3	3	28690296	28690296	1	1	0.2891	254803	0.1132	3	28690296	*	rs13064468	Y	28731787	rs13064468	T	C	0.2842	0.0086	0.0019	6.6e-06	689959	28731787	28690296	3	28690296	3	28690296	*	Y	-0.471698	4.52632
chr3:28695879:C:T	T	C	0.9371	0.0045	0.9177	0.9593	0.0432	0.0205	0.035	0	6.018	10	0.8138	434212	38741	395471	chr3	28695879	3	3	28695879	28695879	0.990666	0.984795	0.0629	54623.9	0.0416	3	28695879	*	rs4315650	Y	28737370	rs4315650	T	C	0.94446	-0.0187	0.0038	7.4e-07	691498	28737370	28695879	3	28695879	3	28695879	*	Y	2.10732	-4.92105
chr3:28696859:T:C	T	C	0.058	0.0025	0.0397	0.0713	-0.0418	0.0215	0.05151	0	6.574	10	0.765	434212	38741	395471	chr3	28696859	3	3	28696859	28696859	0.990666	0.984795	0.058	50368.6	0.0316	3	28696859	*	rs4624524	Y	28738350	rs4624524	T	C	0.05092	0.0195	0.0039	5.7e-07	687979	28738350	28696859	3	28696859	3	28696859	*	Y	-1.94419	5
chr3:28697829:T:G	T	G	0.0579	0.0026	0.0396	0.0705	-0.0423	0.0215	0.04889	0	6.611	10	0.7616	434212	38741	395471	chr3	28697829	3	3	28697829	28697829	0.990666	0.984795	0.0579	50281.7	0.0309	3	28697829	*	rs4530489	K	28739320	rs4530489	T	G	0.05092	0.0194	0.0039	6.9e-07	690034	28739320	28697829	3	28697829	3	28697829	*	K	-1.96744	4.97436
chr3:28699848:G:C	C	G	0.9419	0.0025	0.9358	0.9604	0.0409	0.0214	0.05629	0	6.664	10	0.7567	434212	38741	395471	chr3	28699848	3	3	28699848	28699848	0.990666	0.984795	0.0581	50455.4	0.0246	3	28699848	*	rs4258916	S	28741339	rs4258916	C	G	0.94908	-0.0195	0.0039	5.8e-07	689808	28741339	28699848	3	28699848	3	28699848	*	S	1.91121	-5
chr3:28701483:G:C	C	G	0.9369	0.0045	0.9183	0.959	0.0422	0.0205	0.03946	0	6.213	10	0.797	434212	38741	395471	chr3	28701483	3	3	28701483	28701483	0.990666	0.984795	0.0631	54797.6	0.0407	3	28701483	*	rs6804117	S	28742974	rs6804117	C	G	0.94557	-0.0185	0.0038	8.9e-07	691941	28742974	28701483	3	28701483	3	28701483	*	S	2.05854	-4.86842
chr3:28702962:C:T	T	C	0.9379	0.003	0.9185	0.9584	0.0428	0.0205	0.03654	0	5.989	10	0.8162	434212	38741	395471	chr3	28702962	3	3	28702962	28702962	0.990666	0.984795	0.0621	53929.1	0.0399	3	28702962	*	rs6807741	Y	28744453	rs6807741	T	C	0.94557	-0.0187	0.0038	6.6e-07	692044	28744453	28702962	3	28702962	3	28702962	*	Y	2.0878	-4.92105
chr3:28703756:C:A	A	C	0.9376	0.0049	0.9185	0.9588	0.0423	0.0205	0.03894	0	5.918	10	0.8221	434212	38741	395471	chr3	28703756	3	3	28703756	28703756	0.990666	0.984795	0.0624	54189.7	0.0403	3	28703756	*	rs6549878	M	28745247	rs6549878	A	C	0.94475	-0.0183	0.0037	9.3e-07	691844	28745247	28703756	3	28703756	3	28703756	*	M	2.06341	-4.94595
chr3:28704464:T:A	A	T	0.9369	0.0045	0.9185	0.9588	0.0422	0.0205	0.03941	0	5.765	10	0.8346	434212	38741	395471	chr3	28704464	3	3	28704464	28704464	0.990666	0.984795	0.0631	54797.6	0.0403	3	28704464	*	rs6549880	W	28745955	rs6549880	A	T	0.94557	-0.0185	0.0038	8.7e-07	691927	28745955	28704464	3	28704464	3	28704464	*	W	2.05854	-4.86842
chr3:28706384:A:G	A	G	0.0631	0.0045	0.0407	0.0815	-0.0423	0.0205	0.03899	0	6.144	10	0.8031	434212	38741	395471	chr3	28706384	3	3	28706384	28706384	0.990666	0.984795	0.0631	54797.6	0.0408	3	28706384	*	rs6549881	R	28747875	rs6549881	A	G	0.05431	0.0181	0.0038	1.6e-06	691751	28747875	28706384	3	28706384	3	28706384	*	R	-2.06341	4.76316
chr3:28719960:T:A	A	T	0.0594	0.0041	0.0423	0.0667	-0.0312	0.0202	0.1227	0	6.792	11	0.8157	440683	39106	401577	chr3	28719960	3	3	28719960	28719960	1	1	0.0594	52353.1	0.0244	3	28719960	*	rs11925269	W	28761451	rs11925269	A	T	0.05537	0.0178	0.0037	2.1e-06	690971	28761451	28719960	3	28719960	3	28719960	*	W	-1.54455	4.81081
chr3:28720567:A:G	A	G	0.9414	0.0038	0.9333	0.9577	0.0342	0.0204	0.09354	0	7.14	11	0.7877	440683	39106	401577	chr3	28720567	3	3	28720567	28720567	1	1	0.0586	51648	0.0244	3	28720567	*	rs17021806	R	28762058	rs17021806	A	G	0.94481	-0.0177	0.0038	2.8e-06	691298	28762058	28720567	3	28720567	3	28720567	*	R	1.67647	-4.65789
chr3:28721584:G:A	A	G	0.0596	0.0041	0.0423	0.0667	-0.0307	0.0202	0.1282	0	6.77	11	0.8174	440683	39106	401577	chr3	28721584	3	3	28721584	28721584	1	1	0.0596	52529.4	0.0244	3	28721584	*	rs17021808	R	28763075	rs17021808	A	G	0.05595	0.0177	0.0037	2.2e-06	691257	28763075	28721584	3	28721584	3	28721584	*	R	-1.5198	4.78378
chr3:28723798:T:G	T	G	0.9409	0.0038	0.9332	0.9577	0.0321	0.0203	0.1135	0	6.807	11	0.8145	440683	39106	401577	chr3	28723798	3	3	28723798	28723798	1	1	0.0591	52088.7	0.0245	3	28723798	*	rs17021825	K	28765289	rs17021825	T	G	0.94393	-0.0179	0.0037	1.8e-06	691240	28765289	28723798	3	28723798	3	28723798	*	K	1.58128	-4.83784
chr3:28726553:C:T	T	C	0.0766	0.0098	0.0624	0.0961	-0.0077	0.0182	0.6737	30.9	15.92	11	0.1441	440683	39106	401577	chr3	28726553	3	3	28726553	28726553	1	1	0.0766	67512.6	0.0337	3	28726553	*	rs17021839	Y	28768044	rs17021839	T	C	0.06911	-0.0122	0.0035	0.00049	689764	28768044	28726553	3	28726553	3	28726553	*	Y	-0.423077	-3.48571
chr3:28731344:A:G	A	G	0.9356	0.0042	0.9284	0.9502	0.0389	0.0196	0.04712	0	7.873	11	0.7247	440683	39106	401577	chr3	28731344	3	3	28731344	28731344	1	1	0.0644	56760	0.0218	3	28731344	*	rs10510614	R	28772835	rs10510614	A	G	0.9389	-0.017	0.0036	3.2e-06	691535	28772835	28731344	3	28731344	3	28731344	*	R	1.98469	-4.72222
chr3:28737058:A:C	A	C	0.936	0.0038	0.9293	0.952	0.0399	0.0197	0.0426	0	6.942	11	0.8037	440683	39106	401577	chr3	28737058	3	3	28737058	28737058	1	1	0.064	56407.4	0.0227	3	28737058	*	rs17021860	M	28778549	rs17021860	A	C	0.93966	-0.0178	0.0037	1.2e-06	688907	28778549	28737058	3	28737058	3	28737058	*	M	2.02538	-4.81081
chr3:28757237:A:G	A	G	0.9316	0.0047	0.9172	0.9459	0.0353	0.019	0.06393	0	6.764	11	0.8178	440683	39106	401577	chr3	28757237	3	3	28757237	28757237	1	1	0.0684	60285.4	0.0287	3	28757237	*	rs2306082	R	28798728	rs2306082	A	G	0.9061	-0.0165	0.0035	2.2e-06	692413	28798728	28757237	3	28757237	3	28757237	*	R	1.85789	-4.71429
chr3:28757966:A:G	A	G	0.9317	0.0045	0.9174	0.9452	0.0359	0.019	0.05909	0	6.746	11	0.8193	440683	39106	401577	chr3	28757966	3	3	28757966	28757966	1	1	0.0683	60197.3	0.0278	3	28757966	*	rs2306080	R	28799457	rs2306080	A	G	0.9354	-0.0162	0.0035	3.5e-06	692073	28799457	28757966	3	28757966	3	28757966	*	R	1.88947	-4.62857
chr3:28758013:A:G	A	G	0.9317	0.0046	0.9174	0.9453	0.0359	0.019	0.05971	0	6.706	11	0.8224	440683	39106	401577	chr3	28758013	3	3	28758013	28758013	1	1	0.0683	60197.3	0.0279	3	28758013	*	rs2306079	D	28799504	rs2306079	A	G	0.9354	-0.0161	0.0035	3.6e-06	692122	28799504	28758013	3	28758013	3	28758013	*	D	1.88947	-4.6
chr3:28759878:G:A	A	G	0.1484	0.0117	0.1275	0.1717	-0.0024	0.0135	0.8586	0	7.539	11	0.7539	440683	39106	401577	chr3	28759878	3	3	28759878	28759878	1	1	0.1484	130795	0.0442	3	28759878	*	rs1007361	R	28801369	rs1007361	A	G	0.144	0.0094	0.0024	0.00012	691906	28801369	28759878	3	28759878	3	28759878	*	R	-0.177778	3.91667
chr3:28770768:G:T	T	G	0.1496	0.0117	0.1286	0.1729	-0.0025	0.0135	0.8504	0	7.016	11	0.7978	440683	39106	401577	chr3	28770768	3	3	28770768	28770768	1	1	0.1496	131852	0.0443	3	28770768	*	rs4560255	K	28812259	rs4560255	T	G	0.1445	0.0101	0.0026	0.00013	531843	28812259	28770768	3	28770768	3	28770768	*	K	-0.185185	3.88462
chr3:28773142:T:G	T	G	0.8486	0.0126	0.8233	0.8704	0.0023	0.0135	0.8662	0	6.48	11	0.8395	440683	39106	401577	chr3	28773142	3	3	28773142	28773142	1	1	0.1514	133439	0.0471	3	28773142	*	rs6771296	K	28814633	rs6771296	T	G	0.8552	-0.0095	0.0024	0.00011	688962	28814633	28773142	3	28773142	3	28773142	*	K	0.17037	-3.95833
chr3:28773426:A:G	A	G	0.8484	0.0126	0.8232	0.8702	0.0025	0.0134	0.8533	0	6.687	11	0.8238	440683	39106	401577	chr3	28773426	3	3	28773426	28773426	1	1	0.1516	133615	0.047	3	28773426	*	rs6782977	R	28814917	rs6782977	A	G	0.8552	-0.0096	0.0024	8e-05	688941	28814917	28773426	3	28773426	3	28773426	*	R	0.186567	-4
chr3:28782167:T:G	T	G	0.5957	0.0213	0.5544	0.6614	-0.0156	0.0098	0.1112	0	8.928	11	0.6285	440683	39106	401577	chr3	28782167	3	3	28782167	28782167	1	1	0.4043	356336	0.107	3	28782167	*	rs11927465	K	28823658	rs11927465	T	G	0.604	-0.0063	0.0018	0.00046	675497	28823658	28782167	3	28782167	3	28782167	*	K	-1.59184	-3.5
chr3:28794171:A:G	A	G	0.7143	0.0128	0.6891	0.7357	-0.0031	0.0106	0.774	0.1	11.014	11	0.4421	440683	39106	401577	chr3	28794171	3	3	28794171	28794171	1	1	0.2857	251806	0.0466	3	28794171	*	rs11922946	R	28835662	rs11922946	A	G	0.7214	-0.0068	0.0019	0.00043	691392	28835662	28794171	3	28794171	3	28794171	*	R	-0.292453	-3.57895
chr3:28805248:T:C	T	C	0.7359	0.0139	0.7091	0.7596	-0.0089	0.0109	0.4179	4.2	11.484	11	0.4036	440683	39106	401577	chr3	28805248	3	3	28805248	28805248	1	1	0.2641	232769	0.0505	3	28805248	*	rs12636812	Y	28846739	rs12636812	T	C	0.7432	-0.0071	0.002	0.00032	691409	28846739	28805248	3	28805248	3	28805248	*	Y	-0.816514	-3.55
chr3:28807547:G:A	A	G	0.4462	0.0219	0.3886	0.4908	0.0011	0.0097	0.9073	11.6	12.437	11	0.3317	440683	39106	401577	chr3	28807547	3	3	28807547	28807547	1	1	0.4462	393266	0.1022	3	28807547	*	rs1993761	R	28849038	rs1993761	A	G	0.4279	0.0069	0.0017	8.1e-05	683307	28849038	28807547	3	28807547	3	28807547	*	R	0.113402	4.05882
chr3:28819879:C:T	T	C	0.2557	0.0202	0.2209	0.2966	0.0057	0.0111	0.6047	8.5	12.023	11	0.3619	440683	39106	401577	chr3	28819879	3	3	28819879	28819879	1	1	0.2557	225365	0.0757	3	28819879	*	rs2371430	Y	28861370	rs2371430	T	C	0.2537	0.0072	0.002	0.00037	684433	28861370	28819879	3	28819879	3	28819879	*	Y	0.513514	3.6
chr3:28823397:C:T	T	C	0.3551	0.0199	0.3086	0.3926	0.0006	0.01	0.9552	7.1	11.837	11	0.376	440683	39106	401577	chr3	28823397	3	3	28823397	28823397	1	1	0.3551	312973	0.084	3	28823397	*	rs9857300	Y	28864888	rs9857300	T	C	0.3413	0.0069	0.0018	0.00016	685534	28864888	28823397	3	28823397	3	28823397	*	Y	0.06	3.83333
chr3:28827706:G:A	A	G	0.3857	0.0225	0.3388	0.4303	0.0011	0.0099	0.9084	0	9.219	11	0.6017	440683	39106	401577	chr3	28827706	3	3	28827706	28827706	1	1	0.3857	339943	0.0915	3	28827706	*	rs1909597	R	28869197	rs1909597	A	G	0.3716	0.0073	0.0018	7.6e-05	632308	28869197	28827706	3	28827706	3	28827706	*	R	0.111111	4.05556
chr3:28828457:T:C	T	C	0.5802	0.0236	0.5352	0.6368	-0.0022	0.0098	0.8252	0	7.661	11	0.7433	440683	39106	401577	chr3	28828457	3	3	28828457	28828457	1	1	0.4198	369997	0.1016	3	28828457	*	rs1353926	Y	28869948	rs1353926	T	C	0.5946	-0.0066	0.0017	0.00017	686964	28869948	28828457	3	28828457	3	28828457	*	Y	-0.22449	-3.88235
chr3:28828457:T:C	T	C	0.5802	0.0236	0.5352	0.6368	-0.0022	0.0098	0.8252	0	7.661	11	0.7433	440683	39106	401577	chr3	28828457	3	3	28828457	28828457	1	1	0.4198	369997	0.1016	3	28828457	*	rs879726455	R	28869948	rs1353926	T	C	0.5946	-0.0066	0.0017	0.00017	686964	28869948	28828457	3	28828457	3	28828457	*	R	-0.22449	-3.88235
chr3:28837706:C:A	A	C	0.3553	0.0199	0.3041	0.3899	0.0018	0.01	0.8539	0	10.874	11	0.4539	440683	39106	401577	chr3	28837706	3	3	28837706	28837706	1	1	0.3553	313149	0.0858	3	28837706	*	rs11129333	M	28879197	rs11129333	A	C	0.3413	0.0084	0.0018	4.7e-06	690710	28879197	28837706	3	28837706	3	28837706	*	M	0.18	4.66667
chr3:28930374:A:G	A	G	0.5731	0.0079	0.5678	0.6086	-0.0133	0.0096	0.1688	0	6.013	11	0.8725	440683	39106	401577	chr3	28930374	3	3	28930374	28930374	1	1	0.4269	376255	0.0408	3	28930374	*	rs2371470	V	28971865	rs2371470	A	G	0.576	-0.0061	0.0017	0.00021	783846	28971865	28930374	3	28930374	3	28930374	*	V	-1.38542	-3.58824
chr3:28932176:T:C	T	C	0.5163	0.0119	0.5027	0.6073	-0.0177	0.0097	0.06695	0	5.101	11	0.9262	440683	39106	401577	chr3	28932176	3	3	28932176	28932176	1	1	0.4837	426317	0.1046	3	28932176	*	rs9819554	Y	28973667	rs9819554	T	C	0.5168	-0.0063	0.0017	0.00028	685047	28973667	28932176	3	28932176	3	28932176	*	Y	-1.82474	-3.70588
chr3:28940673:G:T	T	G	0.2148	0.0048	0.1804	0.2217	0.0064	0.0118	0.5843	0	4.894	11	0.9362	440683	39106	401577	chr3	28940673	3	3	28940673	28940673	1	1	0.2148	189317	0.0413	3	28940673	*	rs6797941	K	28982164	rs6797941	T	G	0.2147	0.0078	0.0021	0.00015	691054	28982164	28940673	3	28940673	3	28940673	*	K	0.542373	3.71429
chr3:28952718:A:G	A	G	0.2285	0.0143	0.1908	0.3669	0.009	0.0119	0.4464	0	3.822	11	0.9748	440683	39106	401577	chr3	28952718	3	3	28952718	28952718	1	1	0.2285	201392	0.1761	3	28952718	*	rs1874255	R	28994209	rs1874255	A	G	0.2101	0.0076	0.0021	0.00027	690452	28994209	28952718	3	28952718	3	28952718	*	R	0.756303	3.61905
chr3:28956264:A:G	A	G	0.2128	0.0149	0.1716	0.3542	0.015	0.0122	0.2188	0	4.448	11	0.955	440683	39106	401577	chr3	28956264	3	3	28956264	28956264	1	1	0.2128	187555	0.1826	3	28956264	*	rs1449698	R	28997755	rs1449698	A	G	0.1978	0.0079	0.0022	0.00027	685822	28997755	28956264	3	28956264	3	28956264	*	R	1.22951	3.59091
chr3:28979754:C:T	T	C	0.5785	0.0169	0.4646	0.6207	-0.0026	0.0099	0.7926	31.6	16.083	11	0.1381	440683	39106	401577	chr3	28979754	3	3	28979754	28979754	1	1	0.4215	371496	0.1561	3	28979754	*	rs7653718	Y	29021245	rs7653718	T	C	0.601	0.0068	0.0018	0.00015	686353	29021245	28979754	3	28979754	3	28979754	*	Y	-0.262626	3.77778
chr3:28989755:G:C	C	G	0.5396	0.0156	0.4313	0.5769	-0.0079	0.0098	0.4226	44.3	19.758	11	0.04877	440683	39106	401577	chr3	28989755	3	3	28989755	28989755	1	1	0.4604	405781	0.1456	3	28989755	*	rs6778070	S	29031246	rs6778070	C	G	0.5627	0.0063	0.0018	0.00035	685846	29031246	28989755	3	28989755	3	28989755	*	S	-0.806122	3.5
chr3:28994041:C:T	T	C	0.5513	0.0161	0.4423	0.5911	-0.0048	0.0098	0.6217	39	18.02	11	0.08112	440683	39106	401577	chr3	28994041	3	3	28994041	28994041	1	1	0.4487	395469	0.1488	3	28994041	*	rs13059806	Y	29035532	rs13059806	T	C	0.5712	0.0063	0.0017	0.00029	685761	29035532	28994041	3	28994041	3	28994041	*	Y	-0.489796	3.70588
chr3:28996063:T:C	T	C	0.4062	0.0168	0.3633	0.5248	0.0062	0.0099	0.5318	29.7	15.653	11	0.1545	440683	39106	401577	chr3	28996063	3	3	28996063	28996063	1	1	0.4062	358011	0.1615	3	28996063	*	rs13094603	Y	29037554	rs13094603	T	C	0.3868	-0.0069	0.0018	0.00012	685902	29037554	28996063	3	28996063	3	28996063	*	Y	0.626263	-3.83333
chr3:29000048:A:G	A	G	0.4018	0.0163	0.3648	0.5253	0.0053	0.0098	0.5881	31.4	16.044	11	0.1395	440683	39106	401577	chr3	29000048	3	3	29000048	29000048	1	1	0.4018	354133	0.1605	3	29000048	*	rs4680800	R	29041539	rs4680800	A	G	0.3879	-0.0065	0.0018	0.00031	683688	29041539	29000048	3	29000048	3	29000048	*	R	0.540816	-3.61111
chr3:29001841:T:C	T	C	0.4076	0.0132	0.3665	0.4298	0.0077	0.0098	0.4338	31.2	15.979	11	0.1419	440683	39106	401577	chr3	29001841	3	3	29001841	29001841	1	1	0.4076	359245	0.0633	3	29001841	*	rs13098387	Y	29043332	rs13098387	T	C	0.3879	-0.0068	0.0017	6.3e-05	783899	29043332	29001841	3	29001841	3	29001841	*	Y	0.785714	-4
chr3:29002849:A:G	A	G	0.4338	0.0144	0.4026	0.5419	0.004	0.0098	0.6809	38.4	17.845	11	0.08524	440683	39106	401577	chr3	29002849	3	3	29002849	29002849	1	1	0.4338	382337	0.1393	3	29002849	*	rs6549906	R	29044340	rs6549906	A	G	0.4145	-0.0064	0.0018	0.00027	679927	29044340	29002849	3	29002849	3	29002849	*	R	0.408163	-3.55556
chr3:29003090:C:T	T	C	0.4911	0.0164	0.3984	0.5272	-0.0071	0.0098	0.4638	17.7	13.361	11	0.2704	440683	39106	401577	chr3	29003090	3	3	29003090	29003090	1	1	0.4911	432839	0.1288	3	29003090	*	rs7648407	Y	29044581	rs7648407	T	C	0.5144	0.0068	0.0017	0.0001	677890	29044581	29003090	3	29003090	3	29003090	*	Y	-0.72449	4
chr3:29010362:T:C	T	C	0.6237	0.0114	0.6131	0.7225	0.0024	0.0098	0.8078	32.5	16.302	11	0.1303	440683	39106	401577	chr3	29010362	3	3	29010362	29010362	1	1	0.3763	331658	0.1094	3	29010362	*	rs1449692	Y	29051853	rs1449692	T	C	0.6293	0.0062	0.0018	0.00045	691798	29051853	29010362	3	29010362	3	29010362	*	Y	0.244898	3.44444
chr3:29010794:G:A	A	G	0.3726	0.0117	0.2772	0.3856	-0.0025	0.0099	0.7989	31.1	15.972	11	0.1422	440683	39106	401577	chr3	29010794	3	3	29010794	29010794	1	1	0.3726	328397	0.1084	3	29010794	*	rs6797080	R	29052285	rs6797080	A	G	0.37	-0.0062	0.0018	0.00045	691892	29052285	29010794	3	29010794	3	29010794	*	R	-0.252525	-3.44444
chr3:29011449:T:A	A	T	0.3726	0.0117	0.2772	0.3856	-0.0027	0.0099	0.783	31.1	15.965	11	0.1424	440683	39106	401577	chr3	29011449	3	3	29011449	29011449	1	1	0.3726	328397	0.1084	3	29011449	*	rs11129344	W	29052940	rs11129344	A	T	0.369	-0.0062	0.0018	0.00047	691847	29052940	29011449	3	29011449	3	29011449	*	W	-0.272727	-3.44444
chr3:29011466:G:A	A	G	0.3726	0.0117	0.2772	0.3857	-0.0028	0.0099	0.7814	31.1	15.968	11	0.1423	440683	39106	401577	chr3	29011466	3	3	29011466	29011466	1	1	0.3726	328397	0.1085	3	29011466	*	rs11129345	R	29052957	rs11129345	A	G	0.3702	-0.0062	0.0018	0.00048	691851	29052957	29011466	3	29011466	3	29011466	*	R	-0.282828	-3.44444
chr3:29013347:C:T	T	C	0.4898	0.0167	0.3971	0.5277	-0.0069	0.0097	0.4739	1.7	11.189	11	0.4275	440683	39106	401577	chr3	29013347	3	3	29013347	29013347	1	1	0.4898	431693	0.1306	3	29013347	*	rs10510619	Y	29054838	rs10510619	T	C	0.5142	0.0073	0.0017	2e-05	691442	29054838	29013347	3	29013347	3	29013347	*	Y	-0.71134	4.29412
chr3:29018160:G:C	C	G	0.373	0.012	0.28	0.3878	-0.002	0.0099	0.8403	29.6	15.618	11	0.1559	440683	39106	401577	chr3	29018160	3	3	29018160	29018160	1	1	0.373	328750	0.1078	3	29018160	*	rs6772740	B	29059651	rs6772740	C	G	0.3703	-0.0062	0.0018	0.00044	691425	29059651	29018160	3	29018160	3	29018160	*	B	-0.20202	-3.44444
chr3:29019255:T:C	T	C	0.6352	0.0117	0.6226	0.7273	0.0045	0.01	0.6557	34.1	16.699	11	0.1171	440683	39106	401577	chr3	29019255	3	3	29019255	29019255	1	1	0.3648	321522	0.1047	3	29019255	*	rs9813431	Y	29060746	rs9813431	T	C	0.6394	0.0063	0.0018	0.00043	690150	29060746	29019255	3	29019255	3	29019255	*	Y	0.45	3.5
chr3:29023613:T:G	T	G	0.6223	0.0122	0.6088	0.7158	0.0013	0.0099	0.8943	36.1	17.207	11	0.1019	440683	39106	401577	chr3	29023613	3	3	29023613	29023613	1	1	0.3777	332892	0.107	3	29023613	*	rs7632504	B	29065104	rs7632504	T	G	0.6275	0.0062	0.0018	0.00047	690770	29065104	29023613	3	29023613	3	29023613	*	B	0.131313	3.44444
chr3:29026511:A:G	A	G	0.6219	0.0123	0.6077	0.7147	0.0016	0.0099	0.8753	36.3	17.279	11	0.09988	440683	39106	401577	chr3	29026511	3	3	29026511	29026511	1	1	0.3781	333244	0.107	3	29026511	*	rs9868471	R	29068002	rs9868471	A	G	0.6273	0.0063	0.0018	0.00039	684450	29068002	29026511	3	29026511	3	29026511	*	R	0.161616	3.5
chr3:29027259:A:G	A	G	0.6199	0.0116	0.6108	0.7191	0.0018	0.0098	0.8536	36.5	17.327	11	0.09856	440683	39106	401577	chr3	29027259	3	3	29027259	29027259	1	1	0.3801	335007	0.1083	3	29027259	*	rs11927581	R	29068750	rs11927581	A	G	0.627	0.0062	0.0018	0.00049	690409	29068750	29027259	3	29027259	3	29027259	*	R	0.183673	3.44444
chr3:29047508:A:G	A	G	0.4949	0.0184	0.4566	0.5897	0.0033	0.0097	0.7301	26.5	14.964	11	0.1842	440683	39106	401577	chr3	29047508	3	3	29047508	29047508	1	1	0.4949	436188	0.1331	3	29047508	*	rs6796246	R	29088999	rs6796246	A	G	0.4721	-0.0083	0.0017	1.3e-06	688797	29088999	29047508	3	29047508	3	29047508	*	R	0.340206	-4.88235
chr3:29523513:T:A	A	T	0.5816	0.0228	0.5432	0.6339	0.001	0.0097	0.9179	5.6	11.653	11	0.3903	440683	39106	401577	chr3	29523513	3	3	29523513	29523513	1	1	0.4184	368764	0.0907	3	29523513	*	rs773624	W	29565004	rs773624	A	T	0.5668	0.0061	0.0017	0.00044	686973	29565004	29523513	3	29523513	3	29523513	*	W	0.103093	3.58824
chr3:29532058:C:T	T	C	0.5295	0.0239	0.4802	0.5813	0.0001	0.0095	0.9931	7.4	11.877	11	0.373	440683	39106	401577	chr3	29532058	3	3	29532058	29532058	1	1	0.4705	414683	0.1011	3	29532058	*	rs35911	Y	29573549	rs35911	T	C	0.5084	0.0065	0.0017	0.00018	685097	29573549	29532058	3	29532058	3	29532058	*	Y	0.0105263	3.82353
chr3:29667297:T:G	T	G	0.4233	0.0191	0.3882	0.4974	-0.0015	0.0101	0.8799	10.9	12.35	11	0.3379	440683	39106	401577	chr3	29667297	3	3	29667297	29667297	1	1	0.4233	373082	0.1092	3	29667297	*	rs9870694	K	29708788	rs9870694	T	G	0.4262	-0.0064	0.0017	0.00025	681337	29708788	29667297	3	29667297	3	29667297	*	K	-0.148515	-3.76471
chr3:29682444:T:C	T	C	0.4222	0.0199	0.3863	0.4975	-0.0021	0.01	0.8313	0	10.959	11	0.4467	440683	39106	401577	chr3	29682444	3	3	29682444	29682444	1	1	0.4222	372113	0.1112	3	29682444	*	rs7644506	Y	29723935	rs7644506	T	C	0.4259	-0.0064	0.0017	0.00022	683664	29723935	29682444	3	29682444	3	29682444	*	Y	-0.21	-3.76471
chr3:29683571:T:C	T	C	0.42	0.0192	0.3855	0.4953	-0.0023	0.01	0.8194	5.3	11.613	11	0.3934	440683	39106	401577	chr3	29683571	3	3	29683571	29683571	1	1	0.42	370174	0.1098	3	29683571	*	rs7647724	Y	29725062	rs7647724	T	C	0.426	-0.0062	0.0017	0.00042	676317	29725062	29683571	3	29683571	3	29683571	*	Y	-0.23	-3.64706
chr3:29685473:C:T	T	C	0.5811	0.0198	0.507	0.6178	0.0009	0.01	0.9272	9.6	12.174	11	0.3507	440683	39106	401577	chr3	29685473	3	3	29685473	29685473	1	1	0.4189	369204	0.1108	3	29685473	*	rs7642054	Y	29726964	rs7642054	T	C	0.5746	0.0064	0.0017	0.00026	681460	29726964	29685473	3	29685473	3	29685473	*	Y	0.09	3.76471
chr3:29686173:C:T	T	C	0.5707	0.0212	0.4982	0.6127	-0.0028	0.0099	0.7735	16.4	13.154	11	0.2834	440683	39106	401577	chr3	29686173	3	3	29686173	29686173	1	1	0.4293	378370	0.1145	3	29686173	*	rs7642745	Y	29727664	rs7642745	T	C	0.5661	0.0062	0.0017	0.00033	683618	29727664	29686173	3	29686173	3	29686173	*	Y	-0.282828	3.64706
chr3:29686549:A:G	A	G	0.4292	0.0191	0.3931	0.5008	0.003	0.0099	0.7631	10.8	12.337	11	0.3388	440683	39106	401577	chr3	29686549	3	3	29686549	29686549	1	1	0.4292	378282	0.1077	3	29686549	*	rs7623195	R	29728040	rs7623195	A	G	0.4329	-0.0065	0.0017	0.00016	690087	29728040	29686549	3	29686549	3	29686549	*	R	0.30303	-3.82353
chr3:29686581:A:G	A	G	0.4291	0.0192	0.3929	0.5007	0.0031	0.0099	0.7579	11.4	12.414	11	0.3333	440683	39106	401577	chr3	29686581	3	3	29686581	29686581	1	1	0.4291	378194	0.1078	3	29686581	*	rs7623205	R	29728072	rs7623205	A	G	0.4348	-0.0063	0.0017	0.00026	684224	29728072	29686581	3	29686581	3	29686581	*	R	0.313131	-3.70588
chr3:29687013:A:G	A	G	0.4191	0.0214	0.3773	0.4943	0.0023	0.0099	0.8166	12.6	12.584	11	0.3214	440683	39106	401577	chr3	29687013	3	3	29687013	29687013	1	1	0.4191	369380	0.117	3	29687013	*	rs1440501	R	29728504	rs1440501	A	G	0.4261	-0.0067	0.0017	0.00011	690102	29728504	29687013	3	29687013	3	29687013	*	R	0.232323	-3.94118
chr3:29688022:C:T	T	C	0.5715	0.0213	0.4989	0.6138	-0.0026	0.0099	0.792	10.4	12.275	11	0.3434	440683	39106	401577	chr3	29688022	3	3	29688022	29688022	1	1	0.4285	377665	0.1149	3	29688022	*	rs10865828	Y	29729513	rs10865828	T	C	0.5658	0.0063	0.0017	0.00028	684604	29729513	29688022	3	29688022	3	29688022	*	Y	-0.262626	3.70588
chr3:29688393:G:C	C	G	0.572	0.0213	0.4993	0.6142	-0.0035	0.0099	0.7197	12.6	12.589	11	0.321	440683	39106	401577	chr3	29688393	3	3	29688393	29688393	1	1	0.428	377225	0.1149	3	29688393	*	rs6805733	S	29729884	rs6805733	C	G	0.5662	0.0065	0.0017	0.00016	690586	29729884	29688393	3	29688393	3	29688393	*	S	-0.353535	3.82353
chr3:29690033:G:T	T	G	0.5718	0.0213	0.4991	0.6139	-0.0027	0.0099	0.788	8.4	12.013	11	0.3627	440683	39106	401577	chr3	29690033	3	3	29690033	29690033	1	1	0.4282	377401	0.1148	3	29690033	*	rs7638769	K	29731524	rs7638769	T	G	0.5661	0.0066	0.0017	0.00013	691526	29731524	29690033	3	29690033	3	29690033	*	K	-0.272727	3.88235
chr3:29691371:C:T	T	C	0.5723	0.0213	0.499	0.6137	-0.003	0.0099	0.7644	7.6	11.903	11	0.371	440683	39106	401577	chr3	29691371	3	3	29691371	29691371	1	1	0.4277	376960	0.1147	3	29691371	*	rs1440512	Y	29732862	rs1440512	T	C	0.5659	0.0066	0.0017	0.00012	689924	29732862	29691371	3	29691371	3	29691371	*	Y	-0.30303	3.88235
chr3:29691698:C:A	A	C	0.5808	0.0212	0.5053	0.6216	-0.0021	0.0099	0.8319	9.9	12.206	11	0.3484	440683	39106	401577	chr3	29691698	3	3	29691698	29691698	1	1	0.4192	369469	0.1163	3	29691698	*	rs1344313	M	29733189	rs1344313	A	C	0.5731	0.0067	0.0017	0.00011	691434	29733189	29691698	3	29691698	3	29691698	*	M	-0.212121	3.94118
chr3:29692453:G:A	A	G	0.5718	0.0212	0.4991	0.6137	-0.0029	0.0099	0.7649	7.4	11.882	11	0.3726	440683	39106	401577	chr3	29692453	3	3	29692453	29692453	1	1	0.4282	377401	0.1146	3	29692453	*	rs12106994	R	29733944	rs12106994	A	G	0.566	0.0065	0.0017	0.00015	691598	29733944	29692453	3	29692453	3	29692453	*	R	-0.292929	3.82353
chr3:29693872:C:T	T	C	0.5796	0.0191	0.5042	0.6138	-0.0024	0.0099	0.8099	10.4	12.271	11	0.3436	440683	39106	401577	chr3	29693872	3	3	29693872	29693872	1	1	0.4204	370526	0.1096	3	29693872	*	rs9833942	Y	29735363	rs9833942	T	C	0.573	0.0065	0.0017	0.00016	691479	29735363	29693872	3	29693872	3	29693872	*	Y	-0.242424	3.82353
chr3:29700323:G:C	C	G	0.5798	0.0212	0.5054	0.6206	-0.0026	0.0099	0.7922	7.5	11.898	11	0.3714	440683	39106	401577	chr3	29700323	3	3	29700323	29700323	1	1	0.4202	370350	0.1152	3	29700323	*	rs7609577	S	29741814	rs7609577	C	G	0.5703	0.0067	0.0017	9.4e-05	688404	29741814	29700323	3	29700323	3	29700323	*	S	-0.262626	3.94118
chr3:29707867:G:A	A	G	0.5275	0.0237	0.435	0.5687	-0.0016	0.0098	0.8665	12.8	12.616	11	0.3192	440683	39106	401577	chr3	29707867	3	3	29707867	29707867	1	1	0.4725	416445	0.1337	3	29707867	*	rs1440518	R	29749358	rs1440518	A	G	0.5187	0.0069	0.0017	5.7e-05	686809	29749358	29707867	3	29707867	3	29707867	*	R	-0.163265	4.05882
chr3:29711597:A:C	A	C	0.516	0.0147	0.4685	0.5395	0.0021	0.0097	0.8276	9.1	12.099	11	0.3563	440683	39106	401577	chr3	29711597	3	3	29711597	29711597	1	1	0.484	426581	0.071	3	29711597	*	rs13088513	H	29753088	rs13088513	A	C	0.5223	-0.0057	0.0016	0.00046	781548	29753088	29711597	3	29711597	3	29711597	*	H	0.216495	-3.5625
chr3:29714887:T:C	T	C	0.4721	0.0236	0.4308	0.5647	0.002	0.0097	0.8335	14.3	12.84	11	0.3039	440683	39106	401577	chr3	29714887	3	3	29714887	29714887	1	1	0.4721	416093	0.1339	3	29714887	*	rs9834021	H	29756378	rs9834021	T	C	0.4805	-0.0067	0.0017	0.00012	686419	29756378	29714887	3	29714887	3	29714887	*	H	0.206186	-3.94118
chr3:29720033:C:T	T	C	0.4736	0.0216	0.397	0.5143	0	0.0097	0.9978	14.4	12.844	11	0.3036	440683	39106	401577	chr3	29720033	3	3	29720033	29720033	1	1	0.4736	417415	0.1173	3	29720033	*	rs1371845	Y	29761524	rs1371845	T	C	0.4588	0.0064	0.0017	0.00027	680456	29761524	29720033	3	29720033	3	29720033	*	Y	0	3.76471
chr3:29721458:G:A	A	G	0.4679	0.0209	0.3925	0.5072	-0.0025	0.0097	0.7951	17.7	13.373	11	0.2697	440683	39106	401577	chr3	29721458	3	3	29721458	29721458	1	1	0.4679	412391	0.1147	3	29721458	*	rs6783423	R	29762949	rs6783423	A	G	0.4525	0.0062	0.0017	0.00036	681108	29762949	29721458	3	29721458	3	29721458	*	R	-0.257732	3.64706
chr3:29721904:A:G	A	G	0.8328	0.0276	0.7824	0.8877	0.0015	0.0129	0.9095	0	7.063	11	0.794	440683	39106	401577	chr3	29721904	3	3	29721904	29721904	1	1	0.1672	147364	0.1053	3	29721904	*	rs17024273	R	29763395	rs17024273	A	G	0.8552	-0.0088	0.0025	0.00039	692465	29763395	29721904	3	29721904	3	29721904	*	R	0.116279	-3.52
chr3:29722252:C:T	T	C	0.1662	0.0262	0.1122	0.214	-0.0014	0.0129	0.9118	0	7.256	11	0.778	440683	39106	401577	chr3	29722252	3	3	29722252	29722252	1	1	0.1662	146483	0.1018	3	29722252	*	rs11718961	Y	29763743	rs11718961	T	C	0.1447	0.0093	0.0025	0.00024	692129	29763743	29722252	3	29722252	3	29722252	*	Y	-0.108527	3.72
chr3:29722824:A:G	A	G	0.481	0.0219	0.444	0.5704	0.0042	0.0097	0.6683	7.6	11.909	11	0.3706	440683	39106	401577	chr3	29722824	3	3	29722824	29722824	1	1	0.481	423937	0.1264	3	29722824	*	rs12374076	R	29764315	rs12374076	A	G	0.4875	-0.0065	0.0017	0.00014	691449	29764315	29722824	3	29722824	3	29722824	*	R	0.43299	-3.82353
chr3:29723359:C:T	T	C	0.5248	0.0226	0.4345	0.564	-0.0018	0.0097	0.8566	10.8	12.334	11	0.339	440683	39106	401577	chr3	29723359	3	3	29723359	29723359	1	1	0.4752	418825	0.1295	3	29723359	*	rs6549953	Y	29764850	rs6549953	T	C	0.5189	0.0064	0.0017	0.00019	691400	29764850	29723359	3	29723359	3	29723359	*	Y	-0.185567	3.76471
chr3:29724537:C:T	T	C	0.1666	0.0262	0.1121	0.2144	-0.0015	0.0129	0.909	0	7.665	11	0.743	440683	39106	401577	chr3	29724537	3	3	29724537	29724537	1	1	0.1666	146836	0.1023	3	29724537	*	rs10510625	Y	29766028	rs10510625	T	C	0.1441	0.0088	0.0025	0.00037	692055	29766028	29724537	3	29724537	3	29724537	*	Y	-0.116279	3.52
chr3:29732554:G:A	A	G	0.5251	0.0226	0.4339	0.564	-0.0019	0.0097	0.8476	9.8	12.197	11	0.349	440683	39106	401577	chr3	29732554	3	3	29732554	29732554	1	1	0.4749	418561	0.1301	3	29732554	*	rs7646945	R	29774045	rs7646945	A	G	0.5188	0.0061	0.0017	0.00038	685531	29774045	29732554	3	29732554	3	29732554	*	R	-0.195876	3.58824
chr3:29735559:A:C	A	C	0.4745	0.0227	0.4355	0.5653	0.0025	0.0097	0.8003	11.5	12.427	11	0.3324	440683	39106	401577	chr3	29735559	3	3	29735559	29735559	1	1	0.4745	418208	0.1298	3	29735559	*	rs718634	M	29777050	rs718634	A	C	0.4811	-0.0063	0.0017	0.00024	691514	29777050	29735559	3	29735559	3	29735559	*	M	0.257732	-3.70588
chr3:29740360:G:A	A	G	0.4801	0.0153	0.404	0.5107	0.001	0.0097	0.915	21	13.927	11	0.2371	440683	39106	401577	chr3	29740360	3	3	29740360	29740360	1	1	0.4801	423144	0.1067	3	29740360	*	rs1866774	R	29781851	rs1866774	A	G	0.4814	0.0064	0.0017	0.00022	681886	29781851	29740360	3	29740360	3	29740360	*	R	0.103093	3.76471
chr3:29743410:G:A	A	G	0.5172	0.0238	0.4247	0.5576	-0.0047	0.0097	0.6291	7.9	11.949	11	0.3675	440683	39106	401577	chr3	29743410	3	3	29743410	29743410	1	1	0.4828	425524	0.1329	3	29743410	*	rs6771444	R	29784901	rs6771444	A	G	0.5094	0.0067	0.0017	0.00012	682844	29784901	29743410	3	29743410	3	29743410	*	R	-0.484536	3.94118
chr3:29747862:C:A	A	C	0.4322	0.0343	0.3391	0.4946	-0.0022	0.0098	0.8191	3.3	11.374	11	0.4125	440683	39106	401577	chr3	29747862	3	3	29747862	29747862	1	1	0.4322	380926	0.1555	3	29747862	*	rs1371835	H	29789353	rs1371835	A	C	0.4198	0.0086	0.0018	8.9e-07	684141	29789353	29747862	3	29747862	3	29747862	*	H	-0.22449	4.77778
chr3:29748097:A:C	A	C	0.602	0.0298	0.5359	0.6811	0.0014	0.0099	0.8913	13.1	12.662	11	0.316	440683	39106	401577	chr3	29748097	3	3	29748097	29748097	1	1	0.398	350784	0.1452	3	29748097	*	rs1371837	M	29789588	rs1371837	A	C	0.6142	-0.008	0.0018	7e-06	682840	29789588	29748097	3	29748097	3	29748097	*	M	0.141414	-4.44444
chr3:29748288:T:C	T	C	0.5677	0.0337	0.5057	0.6594	0.0029	0.0098	0.7699	6	11.705	11	0.3862	440683	39106	401577	chr3	29748288	3	3	29748288	29748288	1	1	0.4323	381015	0.1537	3	29748288	*	rs1371838	B	29789779	rs1371838	T	C	0.5836	-0.0085	0.0018	1.2e-06	684504	29789779	29748288	3	29748288	3	29748288	*	B	0.295918	-4.72222
chr3:29748620:C:T	T	C	0.4214	0.0346	0.3304	0.4846	-0.0076	0.0098	0.4376	0	8.554	11	0.663	440683	39106	401577	chr3	29748620	3	3	29748620	29748620	1	1	0.4214	371408	0.1542	3	29748620	*	rs12493261	Y	29790111	rs12493261	T	C	0.4065	0.0076	0.0018	1.5e-05	686252	29790111	29748620	3	29748620	3	29748620	*	Y	-0.77551	4.22222
chr3:29749069:G:A	A	G	0.421	0.0345	0.3305	0.4847	-0.0073	0.0098	0.4588	0	8.401	11	0.677	440683	39106	401577	chr3	29749069	3	3	29749069	29749069	1	1	0.421	371055	0.1542	3	29749069	*	rs6791978	R	29790560	rs6791978	A	G	0.4066	0.0076	0.0018	1.6e-05	686380	29790560	29749069	3	29749069	3	29749069	*	R	-0.744898	4.22222
chr3:29749160:A:C	A	C	0.5786	0.0343	0.5149	0.6687	0.0073	0.0098	0.4583	0	8.388	11	0.6782	440683	39106	401577	chr3	29749160	3	3	29749160	29749160	1	1	0.4214	371408	0.1538	3	29749160	*	rs6767352	M	29790651	rs6767352	A	C	0.593	-0.0077	0.0018	1.4e-05	686463	29790651	29749160	3	29749160	3	29749160	*	M	0.744898	-4.27778
chr3:29749272:G:A	A	G	0.4216	0.0344	0.3306	0.4846	-0.0074	0.0098	0.4532	0	8.444	11	0.6731	440683	39106	401577	chr3	29749272	3	3	29749272	29749272	1	1	0.4216	371584	0.154	3	29749272	*	rs6792183	R	29790763	rs6792183	A	G	0.4066	0.0076	0.0018	1.5e-05	686361	29790763	29749272	3	29749272	3	29749272	*	R	-0.755102	4.22222
chr3:29749871:C:T	T	C	0.4212	0.0344	0.3308	0.4849	-0.0075	0.0098	0.4438	0	8.411	11	0.6761	440683	39106	401577	chr3	29749871	3	3	29749871	29749871	1	1	0.4212	371231	0.1541	3	29749871	*	rs6549954	Y	29791362	rs6549954	T	C	0.4075	0.0076	0.0018	1.6e-05	686429	29791362	29749871	3	29749871	3	29749871	*	Y	-0.765306	4.22222
chr3:29750059:A:G	A	G	0.5788	0.0344	0.5153	0.6693	0.0073	0.0098	0.4554	0	8.54	11	0.6643	440683	39106	401577	chr3	29750059	3	3	29750059	29750059	1	1	0.4212	371231	0.154	3	29750059	*	rs7645128	R	29791550	rs7645128	A	G	0.5949	-0.0076	0.0018	1.5e-05	686371	29791550	29750059	3	29750059	3	29750059	*	R	0.744898	-4.22222
chr3:29750149:C:G	C	G	0.5788	0.0345	0.5149	0.6687	0.0072	0.0098	0.4655	0	8.378	11	0.6791	440683	39106	401577	chr3	29750149	3	3	29750149	29750149	1	1	0.4212	371231	0.1538	3	29750149	*	rs7623158	S	29791640	rs7623158	C	G	0.5948	-0.0076	0.0018	1.6e-05	686297	29791640	29750149	3	29750149	3	29750149	*	S	0.734694	-4.22222
chr3:29750207:C:A	A	C	0.422	0.0346	0.3313	0.4856	-0.0078	0.0098	0.424	0	8.623	11	0.6567	440683	39106	401577	chr3	29750207	3	3	29750207	29750207	1	1	0.422	371936	0.1543	3	29750207	*	rs7623178	M	29791698	rs7623178	A	C	0.4055	0.0077	0.0018	1.1e-05	685131	29791698	29750207	3	29750207	3	29750207	*	M	-0.795918	4.27778
chr3:29750230:T:G	T	G	0.5786	0.0345	0.5147	0.6692	0.0077	0.0098	0.4336	0	8.562	11	0.6623	440683	39106	401577	chr3	29750230	3	3	29750230	29750230	1	1	0.4214	371408	0.1545	3	29750230	*	rs7634890	K	29791721	rs7634890	T	G	0.5957	-0.0076	0.0018	1.8e-05	686416	29791721	29750230	3	29750230	3	29750230	*	K	0.785714	-4.22222
chr3:29751779:G:A	A	G	0.4438	0.0324	0.3518	0.5043	-0.0091	0.0097	0.3509	0	7.862	11	0.7256	440683	39106	401577	chr3	29751779	3	3	29751779	29751779	1	1	0.4438	391150	0.1525	3	29751779	*	rs1595900	R	29793270	rs1595900	A	G	0.4324	0.0072	0.0017	3.5e-05	688107	29793270	29751779	3	29751779	3	29751779	*	R	-0.938144	4.23529
chr3:29752272:A:G	A	G	0.5509	0.0311	0.4928	0.6409	0.0092	0.0097	0.3454	0	7.566	11	0.7516	440683	39106	401577	chr3	29752272	3	3	29752272	29752272	1	1	0.4491	395821	0.1481	3	29752272	*	rs6807986	R	29793763	rs6807986	A	G	0.559	-0.0068	0.0017	0.00011	687656	29793763	29752272	3	29752272	3	29752272	*	R	0.948454	-4
chr3:29754869:A:G	A	G	0.5975	0.0241	0.5558	0.6755	0.003	0.0099	0.7649	0	7.914	11	0.721	440683	39106	401577	chr3	29754869	3	3	29754869	29754869	1	1	0.4025	354750	0.1197	3	29754869	*	rs13062939	R	29796360	rs13062939	A	G	0.6028	-0.0073	0.0018	3.5e-05	684486	29796360	29754869	3	29754869	3	29754869	*	R	0.30303	-4.05556
chr3:29755613:A:G	A	G	0.5556	0.0324	0.4947	0.6472	0.0094	0.0097	0.3321	0	7.59	11	0.7495	440683	39106	401577	chr3	29755613	3	3	29755613	29755613	1	1	0.4444	391679	0.1525	3	29755613	*	rs6772537	R	29797104	rs6772537	A	G	0.5674	-0.0072	0.0017	3e-05	688627	29797104	29755613	3	29755613	3	29755613	*	R	0.969072	-4.23529
chr3:29755721:G:A	A	G	0.444	0.0325	0.3522	0.5048	-0.0093	0.0097	0.342	0	7.5	11	0.7573	440683	39106	401577	chr3	29755721	3	3	29755721	29755721	1	1	0.444	391327	0.1526	3	29755721	*	rs11707604	R	29797212	rs11707604	A	G	0.4324	0.0072	0.0017	3.6e-05	688871	29797212	29755721	3	29755721	3	29755721	*	R	-0.958763	4.23529
chr3:29758779:G:A	A	G	0.3124	0.0156	0.261	0.3367	-0.0055	0.0105	0.6015	0	10.066	11	0.5245	440683	39106	401577	chr3	29758779	3	3	29758779	29758779	1	1	0.3124	275339	0.0757	3	29758779	*	rs17551079	R	29800270	rs17551079	A	G	0.3098	0.0074	0.0019	9.7e-05	677011	29800270	29758779	3	29758779	3	29758779	*	R	-0.52381	3.89474
chr3:29759422:G:T	T	G	0.448	0.032	0.3526	0.5051	-0.0096	0.0097	0.318	0	7.489	11	0.7582	440683	39106	401577	chr3	29759422	3	3	29759422	29759422	1	1	0.448	394852	0.1525	3	29759422	*	rs3773108	K	29800913	rs3773108	T	G	0.4317	0.0071	0.0017	4.2e-05	690556	29800913	29759422	3	29759422	3	29759422	*	K	-0.989691	4.17647
chr3:29761735:G:A	A	G	0.4437	0.0323	0.3521	0.5043	-0.0096	0.0097	0.3235	0	7.292	11	0.775	440683	39106	401577	chr3	29761735	3	3	29761735	29761735	1	1	0.4437	391062	0.1522	3	29761735	*	rs9821715	R	29803226	rs9821715	A	G	0.4316	0.0072	0.0017	3.3e-05	690965	29803226	29761735	3	29761735	3	29761735	*	R	-0.989691	4.23529
chr3:29762014:C:T	T	C	0.4436	0.0323	0.3521	0.5113	-0.0097	0.0097	0.318	0	7.138	11	0.7878	440683	39106	401577	chr3	29762014	3	3	29762014	29762014	1	1	0.4436	390974	0.1592	3	29762014	*	rs9821929	Y	29803505	rs9821929	T	C	0.4316	0.0071	0.0017	3.7e-05	691438	29803505	29762014	3	29762014	3	29762014	*	Y	-1	4.17647
chr3:29762220:C:T	T	C	0.448	0.0308	0.358	0.5057	-0.0096	0.0097	0.3217	0	7.534	11	0.7543	440683	39106	401577	chr3	29762220	3	3	29762220	29762220	1	1	0.448	394852	0.1477	3	29762220	*	rs12715160	Y	29803711	rs12715160	T	C	0.4351	0.0068	0.0017	8.8e-05	691708	29803711	29762220	3	29762220	3	29762220	*	Y	-0.989691	4
chr3:29762996:A:T	A	T	0.5866	0.0291	0.532	0.6667	0.0094	0.0098	0.3397	0	7.63	11	0.746	440683	39106	401577	chr3	29762996	3	3	29762996	29762996	1	1	0.4134	364357	0.1347	3	29762996	*	rs1371839	W	29804487	rs1371839	A	T	0.5989	-0.0065	0.0018	0.00022	689224	29804487	29762996	3	29762996	3	29762996	*	W	0.959184	-3.61111
chr3:29763018:T:C	T	C	0.55	0.034	0.4836	0.6416	0.0101	0.0097	0.2981	0	7.527	11	0.7549	440683	39106	401577	chr3	29763018	3	3	29763018	29763018	1	1	0.45	396615	0.158	3	29763018	*	rs1371840	Y	29804509	rs1371840	T	C	0.5649	-0.0068	0.0017	9.9e-05	692153	29804509	29763018	3	29763018	3	29763018	*	Y	1.04124	-4
chr3:29763465:C:G	C	G	0.5526	0.0307	0.4951	0.6423	0.0101	0.0097	0.301	0	6.873	11	0.8093	440683	39106	401577	chr3	29763465	3	3	29763465	29763465	1	1	0.4474	394323	0.1472	3	29763465	*	rs9828025	S	29804956	rs9828025	C	G	0.5649	-0.0066	0.0017	0.00015	691835	29804956	29763465	3	29763465	3	29763465	*	S	1.04124	-3.88235
chr3:29763854:T:G	T	G	0.5559	0.0324	0.495	0.6479	0.0109	0.0098	0.2645	0	7.078	11	0.7927	440683	39106	401577	chr3	29763854	3	3	29763854	29763854	1	1	0.4441	391415	0.1529	3	29763854	*	rs9852393	K	29805345	rs9852393	T	G	0.568	-0.007	0.0017	6.1e-05	690295	29805345	29763854	3	29763854	3	29763854	*	K	1.11224	-4.11765
chr3:29764085:A:T	A	T	0.5561	0.0325	0.4953	0.648	0.0109	0.0098	0.2644	0	7.094	11	0.7914	440683	39106	401577	chr3	29764085	3	3	29764085	29764085	1	1	0.4439	391238	0.1527	3	29764085	*	rs7340606	W	29805576	rs7340606	A	T	0.568	-0.0069	0.0017	7e-05	690021	29805576	29764085	3	29764085	3	29764085	*	W	1.11224	-4.05882
chr3:29764507:T:C	T	C	0.552	0.031	0.4937	0.6416	0.0113	0.0098	0.2466	0	7.273	11	0.7766	440683	39106	401577	chr3	29764507	3	3	29764507	29764507	1	1	0.448	394852	0.1479	3	29764507	*	rs9853402	Y	29805998	rs9853402	T	C	0.5654	-0.0066	0.0017	0.00016	689729	29805998	29764507	3	29764507	3	29764507	*	Y	1.15306	-3.88235
chr3:30010042:A:G	A	G	0.6766	0.0217	0.6479	0.7319	0.0068	0.0103	0.51	0	8.638	11	0.6552	440683	39106	401577	chr3	30010042	3	3	30010042	30010042	1	1	0.3234	285034	0.084	3	30010042	*	rs1911073	R	30051533	rs1911073	A	G	0.6576	-0.0081	0.0018	7.5e-06	687021	30051533	30010042	3	30010042	3	30010042	*	R	0.660194	-4.5
chr3:30010908:G:A	A	G	0.5348	0.0131	0.4737	0.5579	-0.0017	0.0096	0.8575	0	5.074	11	0.9275	440683	39106	401577	chr3	30010908	3	3	30010908	30010908	1	1	0.4652	410011	0.0842	3	30010908	*	rs1857883	R	30052399	rs1857883	A	G	0.5529	0.0077	0.0017	7.7e-06	684596	30052399	30010908	3	30010908	3	30010908	*	R	-0.177083	4.52941
chr3:30013898:G:T	T	G	0.3065	0.0195	0.2671	0.3368	-0.0044	0.0104	0.6734	28.4	15.361	11	0.1666	440683	39106	401577	chr3	30013898	3	3	30013898	30013898	1	1	0.3065	270139	0.0697	3	30013898	*	rs11720373	K	30055389	rs11720373	T	G	0.3248	0.0076	0.0018	3.5e-05	688940	30055389	30013898	3	30013898	3	30013898	*	K	-0.423077	4.22222
chr3:30018105:G:A	A	G	0.3063	0.0193	0.2673	0.3365	-0.0036	0.0104	0.7317	29.2	15.542	11	0.159	440683	39106	401577	chr3	30018105	3	3	30018105	30018105	1	1	0.3063	269962	0.0692	3	30018105	*	rs4642079	R	30059596	rs4642079	A	G	0.3264	0.0072	0.0018	8.6e-05	689178	30059596	30018105	3	30018105	3	30018105	*	R	-0.346154	4
chr3:30018400:G:A	A	G	0.3119	0.0189	0.2729	0.3398	-0.0041	0.0103	0.6919	32.4	16.261	11	0.1317	440683	39106	401577	chr3	30018400	3	3	30018400	30018400	1	1	0.3119	274898	0.0669	3	30018400	*	rs1911070	R	30059891	rs1911070	A	G	0.3303	0.0074	0.0018	5.2e-05	689013	30059891	30018400	3	30018400	3	30018400	*	R	-0.398058	4.11111
chr3:30020375:T:C	T	C	0.4714	0.0128	0.4506	0.5321	0.0033	0.0096	0.7273	0	6.828	11	0.8128	440683	39106	401577	chr3	30020375	3	3	30020375	30020375	1	1	0.4714	415476	0.0815	3	30020375	*	rs4626055	Y	30061866	rs4626055	T	C	0.4536	-0.0076	0.0017	1.1e-05	689421	30061866	30020375	3	30020375	3	30020375	*	Y	0.34375	-4.47059
chr3:30021747:G:A	A	G	0.5096	0.0101	0.441	0.5261	-0.0041	0.0095	0.6702	0	5.529	11	0.9029	440683	39106	401577	chr3	30021747	3	3	30021747	30021747	1	1	0.4904	432222	0.0851	3	30021747	*	rs2062992	R	30063238	rs2062992	A	G	0.524	0.0065	0.0017	0.00016	688630	30063238	30021747	3	30021747	3	30021747	*	R	-0.431579	3.82353
chr3:30022643:C:T	T	C	0.5338	0.0142	0.4751	0.5581	-0.0053	0.0096	0.5813	0	6.609	11	0.8298	440683	39106	401577	chr3	30022643	3	3	30022643	30022643	1	1	0.4662	410893	0.083	3	30022643	*	rs6549970	Y	30064134	rs6549970	T	C	0.5506	0.0077	0.0017	9.1e-06	684977	30064134	30022643	3	30022643	3	30022643	*	Y	-0.552083	4.52941
chr3:30023053:T:A	A	T	0.3415	0.0217	0.2861	0.3687	-0.0116	0.0101	0.251	0	10.686	11	0.4699	440683	39106	401577	chr3	30023053	3	3	30023053	30023053	1	1	0.3415	300986	0.0826	3	30023053	*	rs9847318	W	30064544	rs9847318	A	T	0.3574	0.0081	0.0018	5.3e-06	690870	30064544	30023053	3	30023053	3	30023053	*	W	-1.14851	4.5
chr3:30023141:A:G	A	G	0.6587	0.0216	0.631	0.7149	0.0123	0.0101	0.2209	0	10.926	11	0.4495	440683	39106	401577	chr3	30023141	3	3	30023141	30023141	1	1	0.3413	300810	0.0839	3	30023141	*	rs9864840	R	30064632	rs9864840	A	G	0.6428	-0.0083	0.0018	3.7e-06	684962	30064632	30023141	3	30023141	3	30023141	*	R	1.21782	-4.61111
chr3:30023304:T:C	T	C	0.4661	0.0141	0.4424	0.5246	0.0056	0.0096	0.5574	0	6.754	11	0.8186	440683	39106	401577	chr3	30023304	3	3	30023304	30023304	1	1	0.4661	410805	0.0822	3	30023304	*	rs9847686	Y	30064795	rs9847686	T	C	0.4492	-0.0076	0.0017	9.7e-06	691115	30064795	30023304	3	30023304	3	30023304	*	Y	0.583333	-4.47059
chr3:30023733:G:A	A	G	0.5142	0.0099	0.4484	0.5323	-0.0062	0.0095	0.5138	0	5.803	11	0.8862	440683	39106	401577	chr3	30023733	3	3	30023733	30023733	1	1	0.4858	428168	0.0839	3	30023733	*	rs7430453	R	30065224	rs7430453	A	G	0.5289	0.0068	0.0017	9.1e-05	685163	30065224	30023733	3	30023733	3	30023733	*	R	-0.652632	4
chr3:30024826:A:G	A	G	0.6578	0.0219	0.6312	0.7146	0.0114	0.01	0.2574	0.8	11.085	11	0.4362	440683	39106	401577	chr3	30024826	3	3	30024826	30024826	1	1	0.3422	301603	0.0834	3	30024826	*	rs2174583	R	30066317	rs2174583	A	G	0.643	-0.0082	0.0018	3.6e-06	691200	30066317	30024826	3	30024826	3	30024826	*	R	1.14	-4.55556
chr3:30027908:C:A	A	C	0.3407	0.0216	0.2845	0.3678	-0.012	0.0101	0.2326	5.1	11.592	11	0.3951	440683	39106	401577	chr3	30027908	3	3	30027908	30027908	1	1	0.3407	300281	0.0833	3	30027908	*	rs9853627	M	30069399	rs9853627	A	C	0.3572	0.0082	0.0018	5.2e-06	687895	30069399	30027908	3	30027908	3	30027908	*	M	-1.18812	4.55556
chr3:30029954:T:C	T	C	0.688	0.0205	0.6592	0.7318	0.0057	0.0103	0.5823	34	16.673	11	0.1179	440683	39106	401577	chr3	30029954	3	3	30029954	30029954	1	1	0.312	274986	0.0726	3	30029954	*	rs4293666	Y	30071445	rs4293666	T	C	0.6688	-0.0076	0.0018	3e-05	687991	30071445	30029954	3	30029954	3	30029954	*	Y	0.553398	-4.22222
chr3:30032129:G:A	A	G	0.5293	0.0139	0.4734	0.5538	-0.0047	0.0096	0.6201	0	6.472	11	0.8401	440683	39106	401577	chr3	30032129	3	3	30032129	30032129	1	1	0.4707	414859	0.0804	3	30032129	*	rs961878	R	30073620	rs961878	A	G	0.5486	0.0077	0.0017	9.9e-06	684056	30073620	30032129	3	30032129	3	30032129	*	R	-0.489583	4.52941
chr3:30032737:G:C	C	G	0.5294	0.0138	0.4734	0.5538	-0.0048	0.0096	0.6144	0	6.658	11	0.8261	440683	39106	401577	chr3	30032737	3	3	30032737	30032737	1	1	0.4706	414771	0.0804	3	30032737	*	rs1506298	V	30074228	rs1506298	C	G	0.5486	0.0078	0.0017	6.1e-06	687564	30074228	30032737	3	30032737	3	30032737	*	V	-0.5	4.58824
chr3:30033023:A:G	A	G	0.6637	0.0215	0.6379	0.7191	0.0116	0.0101	0.2499	1.4	11.155	11	0.4304	440683	39106	401577	chr3	30033023	3	3	30033023	30033023	1	1	0.3363	296403	0.0812	3	30033023	*	rs1395193	R	30074514	rs1395193	A	G	0.6457	-0.0084	0.0018	2.9e-06	684542	30074514	30033023	3	30033023	3	30033023	*	R	1.14851	-4.66667
chr3:30033383:A:G	A	G	0.4628	0.0154	0.4342	0.5181	0.0037	0.0096	0.6998	0	7.805	11	0.7307	440683	39106	401577	chr3	30033383	3	3	30033383	30033383	1	1	0.4628	407896	0.0839	3	30033383	*	rs4426642	R	30074874	rs4426642	A	G	0.445	-0.0077	0.0017	9.8e-06	686895	30074874	30033383	3	30033383	3	30033383	*	R	0.385417	-4.52941
chr3:30035646:A:G	A	G	0.4631	0.0157	0.4342	0.5223	0.0037	0.0096	0.7027	0	7.823	11	0.729	440683	39106	401577	chr3	30035646	3	3	30035646	30035646	1	1	0.4631	408161	0.0881	3	30035646	*	rs2888213	R	30077137	rs2888213	A	G	0.4446	-0.0078	0.0018	8.3e-06	681838	30077137	30035646	3	30035646	3	30035646	*	R	0.385417	-4.33333
chr3:30036780:G:A	A	G	0.5329	0.0156	0.4737	0.5606	-0.0043	0.0096	0.6529	0	7.918	11	0.7206	440683	39106	401577	chr3	30036780	3	3	30036780	30036780	1	1	0.4671	411686	0.0869	3	30036780	*	rs9873478	R	30078271	rs9873478	A	G	0.5517	0.0077	0.0018	1.1e-05	680975	30078271	30036780	3	30036780	3	30036780	*	R	-0.447917	4.27778
chr3:30036866:T:C	T	C	0.4669	0.0156	0.439	0.5258	0.0045	0.0096	0.6368	0	7.991	11	0.7142	440683	39106	401577	chr3	30036866	3	3	30036866	30036866	1	1	0.4669	411510	0.0868	3	30036866	*	rs7624087	Y	30078357	rs7624087	T	C	0.4493	-0.0079	0.0017	5e-06	685131	30078357	30036866	3	30036866	3	30036866	*	Y	0.46875	-4.64706
chr3:30044251:A:G	A	G	0.6709	0.0182	0.644	0.7168	0.011	0.0102	0.2829	5.8	11.682	11	0.388	440683	39106	401577	chr3	30044251	3	3	30044251	30044251	1	1	0.3291	290058	0.0728	3	30044251	*	rs12491554	R	30085742	rs12491554	A	G	0.656	-0.0082	0.0018	8e-06	676524	30085742	30044251	3	30044251	3	30044251	*	R	1.07843	-4.55556
chr3:30049281:T:C	T	C	0.6572	0.0218	0.6286	0.7096	0.01	0.0101	0.32	2	11.221	11	0.4249	440683	39106	401577	chr3	30049281	3	3	30049281	30049281	1	1	0.3428	302132	0.081	3	30049281	*	rs1506280	B	30090772	rs1506280	T	C	0.6402	-0.0082	0.0018	3.9e-06	689860	30090772	30049281	3	30049281	3	30049281	*	B	0.990099	-4.55556
chr3:30058593:A:G	A	G	0.3852	0.0249	0.3416	0.4532	0.0013	0.0099	0.8982	0	4.934	11	0.9343	440683	39106	401577	chr3	30058593	3	3	30058593	30058593	1	1	0.3852	339502	0.1116	3	30058593	*	rs9867656	R	30100084	rs9867656	A	G	0.3581	-0.0072	0.0018	5.3e-05	687055	30100084	30058593	3	30058593	3	30058593	*	R	0.131313	-4
chr3:30060124:C:T	T	C	0.3351	0.0227	0.2845	0.3716	-0.0102	0.0102	0.3171	40.2	18.379	11	0.07319	440683	39106	401577	chr3	30060124	3	3	30060124	30060124	1	1	0.3351	295346	0.0871	3	30060124	*	rs11711370	Y	30101615	rs11711370	T	C	0.3575	0.007	0.0018	0.00011	691364	30101615	30060124	3	30060124	3	30060124	*	Y	-1	3.88889
chr3:30069868:G:A	A	G	0.6144	0.0249	0.541	0.655	-0.0051	0.0098	0.6018	0	5.349	11	0.9131	440683	39106	401577	chr3	30069868	3	3	30069868	30069868	1	1	0.3856	339855	0.114	3	30069868	*	rs7649490	R	30111359	rs7649490	A	G	0.6379	0.0073	0.0018	5.1e-05	687525	30111359	30069868	3	30069868	3	30069868	*	R	-0.520408	4.05556
chr3:30071626:C:T	T	C	0.6704	0.0262	0.595	0.7084	0.0002	0.0102	0.985	0	7.058	11	0.7943	440683	39106	401577	chr3	30071626	3	3	30071626	30071626	1	1	0.3296	290498	0.1134	3	30071626	*	rs11927115	Y	30113117	rs11927115	T	C	0.6988	0.007	0.0019	0.00019	688145	30113117	30071626	3	30071626	3	30071626	*	Y	0.0196078	3.68421
chr3:30073623:A:G	A	G	0.3257	0.0272	0.2905	0.4011	0	0.0102	0.9988	0	7.467	11	0.7601	440683	39106	401577	chr3	30073623	3	3	30073623	30073623	1	1	0.3257	287061	0.1106	3	30073623	*	rs2135411	R	30115114	rs2135411	A	G	0.2988	-0.0075	0.0019	6.4e-05	688431	30115114	30073623	3	30073623	3	30073623	*	R	0	-3.94737
chr3:30074652:C:A	A	C	0.4201	0.0284	0.3551	0.4595	-0.0106	0.0097	0.2747	0	8.883	11	0.6327	440683	39106	401577	chr3	30074652	3	3	30074652	30074652	1	1	0.4201	370262	0.1044	3	30074652	*	rs1506295	M	30116143	rs1506295	A	C	0.4469	0.0074	0.0017	2.3e-05	685394	30116143	30074652	3	30074652	3	30074652	*	M	-1.09278	4.35294
chr3:30075909:G:A	A	G	0.6652	0.0251	0.5888	0.7024	0.0004	0.0101	0.9718	0	6.591	11	0.8312	440683	39106	401577	chr3	30075909	3	3	30075909	30075909	1	1	0.3348	295081	0.1136	3	30075909	*	rs953663	R	30117400	rs953663	A	G	0.6922	0.0071	0.0019	0.00015	692522	30117400	30075909	3	30075909	3	30075909	*	R	0.039604	3.73684
chr3:30076407:A:G	A	G	0.329	0.0254	0.2942	0.4062	-0.001	0.0102	0.9248	0	7.548	11	0.7531	440683	39106	401577	chr3	30076407	3	3	30076407	30076407	1	1	0.329	289969	0.112	3	30076407	*	rs4484155	R	30117898	rs4484155	A	G	0.2993	-0.0073	0.0018	6.1e-05	743851	30117898	30076407	3	30076407	3	30076407	*	R	-0.0980392	-4.05556
chr3:30077227:A:C	A	C	0.5637	0.0329	0.5164	0.6325	0.0095	0.0098	0.3311	0	8.236	11	0.692	440683	39106	401577	chr3	30077227	3	3	30077227	30077227	1	1	0.4363	384540	0.1161	3	30077227	*	rs7649308	M	30118718	rs7649308	A	C	0.538	-0.0069	0.0017	7.4e-05	678175	30118718	30077227	3	30077227	3	30077227	*	M	0.969388	-4.05882
chr3:30077366:C:T	T	C	0.6602	0.0251	0.5966	0.7002	-0.0026	0.0102	0.7951	0	4.905	11	0.9357	440683	39106	401577	chr3	30077366	3	3	30077366	30077366	1	1	0.3398	299488	0.1036	3	30077366	*	rs6549973	Y	30118857	rs6549973	T	C	0.6893	0.0077	0.0019	4.6e-05	674699	30118857	30077366	3	30077366	3	30077366	*	Y	-0.254902	4.05263
chr3:30088293:C:T	T	C	0.372	0.015	0.3235	0.4051	-0.0135	0.0099	0.1732	0	10.768	11	0.4629	440683	39106	401577	chr3	30088293	3	3	30088293	30088293	1	1	0.372	327868	0.0816	3	30088293	*	rs1347287	Y	30129784	rs1347287	T	C	0.3787	0.0064	0.0018	0.00028	687160	30129784	30088293	3	30088293	3	30088293	*	Y	-1.36364	3.55556
chr3:31362915:T:C	T	C	0.8158	0.0133	0.7917	0.8734	-0.021	0.0124	0.08961	0	5.738	11	0.8902	440683	39106	401577	chr3	31362915	3	3	31362915	31362915	1	1	0.1842	162348	0.0817	3	31362915	*	rs7610345	Y	31404407	rs7610345	T	C	0.8256	0.0087	0.0023	0.00015	691554	31404407	31362915	3	31362915	3	31362915	*	Y	-1.69355	3.78261
chr3:31369309:T:A	A	T	0.2979	0.0089	0.2346	0.3287	0.0156	0.0105	0.1393	8.6	12.041	11	0.3606	440683	39106	401577	chr3	31369309	3	3	31369309	31369309	1	1	0.2979	262559	0.0941	3	31369309	*	rs11129446	W	31410801	rs11129446	A	T	0.2957	-0.0094	0.0019	9.7e-07	685169	31410801	31369309	3	31369309	3	31369309	*	W	1.48571	-4.94737
chr3:31404203:C:A	A	C	0.1082	0.0068	0.0918	0.1226	-0.0134	0.0154	0.3832	43.6	19.519	11	0.05239	440683	39106	401577	chr3	31404203	3	3	31404203	31404203	1	1	0.1082	95363.8	0.0308	3	31404203	*	rs9880656	M	31445695	rs9880656	A	C	0.1113	-0.0112	0.0028	5.2e-05	691803	31445695	31404203	3	31404203	3	31404203	*	M	-0.87013	-4
chr3:31404258:G:A	A	G	0.3333	0.0079	0.2811	0.3661	0.0167	0.0102	0.1027	5.5	11.64	11	0.3913	440683	39106	401577	chr3	31404258	3	3	31404258	31404258	1	1	0.3333	293759	0.085	3	31404258	*	rs9881061	R	31445750	rs9881061	A	G	0.3335	-0.0075	0.0019	6.1e-05	681473	31445750	31404258	3	31404258	3	31404258	*	R	1.63725	-3.94737
chr3:31404379:C:G	C	G	0.702	0.0076	0.6704	0.7473	-0.0155	0.0105	0.1409	8.7	12.054	11	0.3596	440683	39106	401577	chr3	31404379	3	3	31404379	31404379	1	1	0.298	262647	0.0769	3	31404379	*	rs7616779	S	31445871	rs7616779	C	G	0.7033	0.0089	0.0019	3.1e-06	687344	31445871	31404379	3	31404379	3	31404379	*	S	-1.47619	4.68421
chr3:31404605:T:C	T	C	0.7077	0.0079	0.6756	0.7518	-0.0145	0.0105	0.1693	5.8	11.675	11	0.3886	440683	39106	401577	chr3	31404605	3	3	31404605	31404605	1	1	0.2923	257623	0.0762	3	31404605	*	rs4254693	Y	31446097	rs4254693	T	C	0.7061	0.0089	0.0019	3.4e-06	691414	31446097	31404605	3	31404605	3	31404605	*	Y	-1.38095	4.68421
chr3:31404921:A:C	A	C	0.7081	0.0078	0.6757	0.7521	-0.0143	0.0106	0.1757	5.7	11.67	11	0.389	440683	39106	401577	chr3	31404921	3	3	31404921	31404921	1	1	0.2919	257271	0.0764	3	31404921	*	rs6550052	M	31446413	rs6550052	A	C	0.7064	0.0089	0.0019	3.4e-06	691458	31446413	31404921	3	31404921	3	31404921	*	M	-1.34906	4.68421
chr3:31405013:C:A	A	C	0.2915	0.0079	0.2473	0.3243	0.0152	0.0106	0.1497	3.5	11.403	11	0.4101	440683	39106	401577	chr3	31405013	3	3	31405013	31405013	1	1	0.2915	256918	0.077	3	31405013	*	rs2372319	M	31446505	rs2372319	A	C	0.2933	-0.0088	0.0019	4e-06	691375	31446505	31405013	3	31405013	3	31405013	*	M	1.43396	-4.63158
chr3:31405370:A:T	A	T	0.71	0.0074	0.6759	0.7533	-0.0132	0.0106	0.2099	6.2	11.726	11	0.3846	440683	39106	401577	chr3	31405370	3	3	31405370	31405370	1	1	0.29	255596	0.0774	3	31405370	*	rs2372320	W	31446862	rs2372320	A	T	0.7071	0.0089	0.0019	3.2e-06	691404	31446862	31405370	3	31405370	3	31405370	*	W	-1.24528	4.68421
chr3:31405395:C:A	A	C	0.2904	0.0057	0.263	0.3241	0.0134	0.0105	0.205	3.8	11.434	11	0.4077	440683	39106	401577	chr3	31405395	3	3	31405395	31405395	1	1	0.2904	255949	0.0611	3	31405395	*	rs2372321	M	31446887	rs2372321	A	C	0.2939	-0.0089	0.0019	3.3e-06	691402	31446887	31405395	3	31405395	3	31405395	*	M	1.27619	-4.68421
chr3:31405449:T:C	T	C	0.7081	0.0079	0.6753	0.752	-0.0144	0.0106	0.1735	4.9	11.568	11	0.397	440683	39106	401577	chr3	31405449	3	3	31405449	31405449	1	1	0.2919	257271	0.0767	3	31405449	*	rs2888290	Y	31446941	rs2888290	T	C	0.7056	0.0089	0.0019	3.3e-06	691448	31446941	31405449	3	31405449	3	31405449	*	Y	-1.35849	4.68421
chr3:31405479:G:T	T	G	0.1287	0.0065	0.1103	0.1384	-0.0052	0.0142	0.7174	31.8	16.131	11	0.1364	440683	39106	401577	chr3	31405479	3	3	31405479	31405479	1	1	0.1287	113432	0.0281	3	31405479	*	rs4561864	K	31446971	rs4561864	T	G	0.1284	-0.0116	0.0026	7.5e-06	691964	31446971	31405479	3	31405479	3	31405479	*	K	-0.366197	-4.46154
chr3:31405664:A:G	A	G	0.8916	0.0068	0.877	0.9061	0.0121	0.0153	0.4285	42.7	19.192	11	0.05773	440683	39106	401577	chr3	31405664	3	3	31405664	31405664	1	1	0.1084	95540.1	0.0291	3	31405664	*	rs9848966	R	31447156	rs9848966	A	G	0.8881	0.011	0.0028	6.5e-05	692341	31447156	31405664	3	31405664	3	31405664	*	R	0.79085	3.92857
chr3:31406723:C:A	A	C	0.109	0.0068	0.0953	0.1232	-0.0116	0.0153	0.45	43.6	19.508	11	0.05257	440683	39106	401577	chr3	31406723	3	3	31406723	31406723	1	1	0.109	96068.9	0.0279	3	31406723	*	rs1495182	M	31448215	rs1495182	A	C	0.1095	-0.0112	0.0028	5.1e-05	692191	31448215	31406723	3	31406723	3	31406723	*	M	-0.75817	-4
chr3:31408986:A:G	A	G	0.7101	0.0075	0.6756	0.7536	-0.0123	0.0106	0.2442	6.4	11.754	11	0.3825	440683	39106	401577	chr3	31408986	3	3	31408986	31408986	1	1	0.2899	255508	0.078	3	31408986	*	rs1495181	R	31450478	rs1495181	A	G	0.7068	0.009	0.0019	2.4e-06	691479	31450478	31408986	3	31408986	3	31408986	*	R	-1.16038	4.73684
chr3:31409571:A:G	A	G	0.8903	0.0068	0.8765	0.9054	0.0121	0.0152	0.4275	41.6	18.823	11	0.06434	440683	39106	401577	chr3	31409571	3	3	31409571	31409571	1	1	0.1097	96685.9	0.0289	3	31409571	*	rs9870013	R	31451063	rs9870013	A	G	0.89	0.011	0.0028	6.9e-05	692599	31451063	31409571	3	31409571	3	31409571	*	R	0.796053	3.92857
chr3:31409759:T:C	T	C	0.8916	0.0068	0.8772	0.906	0.0121	0.0153	0.4312	42.4	19.091	11	0.05947	440683	39106	401577	chr3	31409759	3	3	31409759	31409759	1	1	0.1084	95540.1	0.0288	3	31409759	*	rs12493431	Y	31451251	rs12493431	T	C	0.891	0.011	0.0028	6.7e-05	692441	31451251	31409759	3	31409759	3	31409759	*	Y	0.79085	3.92857
chr3:31410229:G:A	A	G	0.2916	0.0078	0.248	0.3243	0.0141	0.0106	0.1802	2.1	11.234	11	0.4239	440683	39106	401577	chr3	31410229	3	3	31410229	31410229	1	1	0.2916	257006	0.0763	3	31410229	*	rs1390109	R	31451721	rs1390109	A	G	0.2939	-0.0089	0.0019	3.3e-06	691570	31451721	31410229	3	31410229	3	31410229	*	R	1.33019	-4.68421
chr3:31411471:G:T	T	G	0.1084	0.0068	0.0936	0.1228	-0.0121	0.0153	0.43	42.3	19.055	11	0.06012	440683	39106	401577	chr3	31411471	3	3	31411471	31411471	1	1	0.1084	95540.1	0.0292	3	31411471	*	rs9843322	K	31452963	rs9843322	T	G	0.109	-0.0107	0.0028	0.0001	692133	31452963	31411471	3	31411471	3	31411471	*	K	-0.79085	-3.82143
chr3:31412204:T:C	T	C	0.7289	0.0088	0.6938	0.7702	-0.0095	0.0108	0.3795	0	10.255	11	0.5076	440683	39106	401577	chr3	31412204	3	3	31412204	31412204	1	1	0.2711	238938	0.0764	3	31412204	*	rs12490552	Y	31453696	rs12490552	T	C	0.7238	0.0082	0.0019	2.2e-05	691823	31453696	31412204	3	31412204	3	31412204	*	Y	-0.87963	4.31579
chr3:31412421:C:T	T	C	0.2711	0.0087	0.2299	0.3062	0.0095	0.0108	0.3788	0	10.217	11	0.511	440683	39106	401577	chr3	31412421	3	3	31412421	31412421	1	1	0.2711	238938	0.0763	3	31412421	*	rs9819992	Y	31453913	rs9819992	T	C	0.2752	-0.0083	0.002	2.1e-05	691930	31453913	31412421	3	31412421	3	31412421	*	Y	0.87963	-4.15
chr3:31412632:A:G	A	G	0.708	0.0077	0.6753	0.7515	-0.0153	0.0105	0.1478	0	10.608	11	0.4767	440683	39106	401577	chr3	31412632	3	3	31412632	31412632	1	1	0.292	257359	0.0762	3	31412632	*	rs9857913	R	31454124	rs9857913	A	G	0.706	0.0088	0.0019	3.4e-06	692433	31454124	31412632	3	31412632	3	31412632	*	R	-1.45714	4.63158
chr3:31412952:A:G	A	G	0.7072	0.0075	0.6752	0.7512	-0.0145	0.0105	0.1692	0	10.569	11	0.48	440683	39106	401577	chr3	31412952	3	3	31412952	31412952	1	1	0.2928	258064	0.076	3	31412952	*	rs12636585	R	31454444	rs12636585	A	G	0.7059	0.0089	0.0019	3.3e-06	692577	31454444	31412952	3	31412952	3	31412952	*	R	-1.38095	4.68421
chr3:31413481:A:C	A	C	0.8914	0.0069	0.8767	0.9063	0.0122	0.0153	0.4245	42.1	18.999	11	0.06111	440683	39106	401577	chr3	31413481	3	3	31413481	31413481	1	1	0.1086	95716.3	0.0296	3	31413481	*	rs4955190	M	31454973	rs4955190	A	C	0.8909	0.0108	0.0028	8.6e-05	692088	31454973	31413481	3	31413481	3	31413481	*	M	0.797386	3.85714
chr3:31414604:C:T	T	C	0.126	0.0072	0.1051	0.1395	-0.0016	0.0144	0.9113	24.9	14.646	11	0.1993	440683	39106	401577	chr3	31414604	3	3	31414604	31414604	1	1	0.126	111052	0.0344	3	31414604	*	rs9830983	Y	31456096	rs9830983	T	C	0.1238	-0.0111	0.0026	1.8e-05	692259	31456096	31414604	3	31414604	3	31414604	*	Y	-0.111111	-4.26923
chr3:31414669:C:T	T	C	0.1262	0.0071	0.1074	0.1395	-0.0018	0.0143	0.9023	24.2	14.505	11	0.2063	440683	39106	401577	chr3	31414669	3	3	31414669	31414669	1	1	0.1262	111228	0.0321	3	31414669	*	rs9831111	Y	31456161	rs9831111	T	C	0.1268	-0.011	0.0026	2.1e-05	692284	31456161	31414669	3	31414669	3	31414669	*	Y	-0.125874	-4.23077
chr3:31414865:C:G	C	G	0.8744	0.0074	0.8611	0.8971	0.0026	0.0144	0.8563	25.7	14.798	11	0.192	440683	39106	401577	chr3	31414865	3	3	31414865	31414865	1	1	0.1256	110700	0.036	3	31414865	*	rs9835148	S	31456357	rs9835148	C	G	0.8739	0.0114	0.0026	1.2e-05	686373	31456357	31414865	3	31414865	3	31414865	*	S	0.180556	4.38462
chr3:31416919:A:G	A	G	0.7085	0.0075	0.6783	0.7508	-0.0158	0.0106	0.1361	0	10.465	11	0.4891	440683	39106	401577	chr3	31416919	3	3	31416919	31416919	1	1	0.2915	256918	0.0725	3	31416919	*	rs9883422	R	31458411	rs9883422	A	G	0.7076	0.0084	0.0019	1.3e-05	684192	31458411	31416919	3	31416919	3	31416919	*	R	-1.49057	4.42105
chr3:31419676:T:G	T	G	0.8722	0.0061	0.8601	0.8917	0.0049	0.0143	0.7325	28.9	15.474	11	0.1618	440683	39106	401577	chr3	31419676	3	3	31419676	31419676	1	1	0.1278	112639	0.0316	3	31419676	*	rs13326729	K	31461168	rs13326729	T	G	0.8725	0.0106	0.0026	6.1e-05	685915	31461168	31419676	3	31419676	3	31419676	*	K	0.342657	4.07692
chr3:31421408:T:C	T	C	0.8728	0.006	0.8602	0.8918	0.0041	0.0144	0.7758	34.1	16.694	11	0.1173	440683	39106	401577	chr3	31421408	3	3	31421408	31421408	1	1	0.1272	112110	0.0316	3	31421408	*	rs12485914	Y	31462900	rs12485914	T	C	0.8737	0.0103	0.0027	9.7e-05	684759	31462900	31421408	3	31421408	3	31421408	*	Y	0.284722	3.81481
chr3:31421674:A:G	A	G	0.8741	0.0063	0.8612	0.8935	0.0043	0.0145	0.7687	35.3	17	11	0.1079	440683	39106	401577	chr3	31421674	3	3	31421674	31421674	1	1	0.1259	110964	0.0323	3	31421674	*	rs9830609	R	31463166	rs9830609	A	G	0.8745	0.0104	0.0027	9.7e-05	683812	31463166	31421674	3	31421674	3	31421674	*	R	0.296552	3.85185
chr3:32820136:A:G	A	G	0.7676	0.0072	0.7536	0.782	-0.0169	0.0114	0.1363	0	9.62	11	0.5649	440683	39106	401577	chr3	32820136	3	3	32820136	32820136	1	1	0.2324	204829	0.0284	3	32820136	*	rs6796921	R	32861628	rs6796921	A	G	0.7664	0.0072	0.002	0.00043	692583	32861628	32820136	3	32820136	3	32820136	*	R	-1.48246	3.6
chr3:33796632:T:G	T	G	0.7283	0.0147	0.7002	0.7599	-0.0095	0.0108	0.3785	43.8	19.564	11	0.0517	440683	39106	401577	chr3	33796632	3	3	33796632	33796632	1	1	0.2717	239467	0.0597	3	33796632	*	rs9843488	K	33838124	rs9843488	T	G	0.7323	-0.0075	0.002	0.00014	682555	33838124	33796632	3	33796632	3	33796632	*	K	-0.87963	-3.75
chr3:33827396:C:T	T	C	0.0957	0.0123	0.0711	0.1196	0.0119	0.0163	0.4642	36.2	17.241	11	0.1009	440683	39106	401577	chr3	33827396	3	3	33827396	33827396	1	1	0.0957	84346.7	0.0485	3	33827396	*	rs1881937	Y	33868888	rs1881937	T	C	0.0901	0.0119	0.003	9e-05	692410	33868888	33827396	3	33827396	3	33827396	*	Y	0.730061	3.96667
chr3:33870376:C:T	T	C	0.0953	0.012	0.0708	0.1187	0.0125	0.0163	0.4448	34.1	16.687	11	0.1175	440683	39106	401577	chr3	33870376	3	3	33870376	33870376	1	1	0.0953	83994.2	0.0479	3	33870376	*	rs12491108	Y	33911868	rs12491108	T	C	0.0898	0.0118	0.003	0.00011	692351	33911868	33870376	3	33870376	3	33870376	*	Y	0.766871	3.93333
chr3:33875451:T:A	A	T	0.0962	0.0124	0.0713	0.1204	0.0122	0.0163	0.4537	37.8	17.673	11	0.08949	440683	39106	401577	chr3	33875451	3	3	33875451	33875451	1	1	0.0962	84787.4	0.0491	3	33875451	*	rs6780852	W	33916943	rs6780852	A	T	0.08986	0.012	0.003	8.6e-05	679585	33916943	33875451	3	33875451	3	33875451	*	W	0.748466	4
chr3:33877763:T:C	T	C	0.9021	0.0135	0.8756	0.9286	-0.0143	0.0162	0.3767	38.5	17.889	11	0.0842	440683	39106	401577	chr3	33877763	3	3	33877763	33877763	1	1	0.0979	86285.7	0.053	3	33877763	*	rs9876288	Y	33919255	rs9876288	T	C	0.90944	-0.0122	0.003	6.5e-05	679378	33919255	33877763	3	33877763	3	33877763	*	Y	-0.882716	-4.06667
chr3:33888112:T:C	T	C	0.7445	0.0039	0.7346	0.7594	0.0023	0.011	0.8344	6.7	11.789	11	0.3797	440683	39106	401577	chr3	33888112	3	3	33888112	33888112	1	1	0.2555	225189	0.0248	3	33888112	*	rs9826564	Y	33929604	rs9826564	T	C	0.7495	-0.0072	0.002	0.00032	683737	33929604	33888112	3	33888112	3	33888112	*	Y	0.209091	-3.6
chr3:33905152:A:G	A	G	0.6857	0.0047	0.6738	0.7043	0.007	0.0102	0.4938	18.7	13.53	11	0.2601	440683	39106	401577	chr3	33905152	3	3	33905152	33905152	1	1	0.3143	277013	0.0305	3	33905152	*	rs7636692	R	33946644	rs7636692	A	G	0.6844	-0.0069	0.0018	0.00017	692494	33946644	33905152	3	33905152	3	33905152	*	R	0.686275	-3.83333
chr3:33906480:T:G	T	G	0.6857	0.0048	0.6738	0.705	0.007	0.0102	0.4909	16.9	13.238	11	0.2781	440683	39106	401577	chr3	33906480	3	3	33906480	33906480	1	1	0.3143	277013	0.0312	3	33906480	*	rs7629699	K	33947972	rs7629699	T	G	0.6843	-0.0072	0.0019	0.00012	683874	33947972	33906480	3	33906480	3	33906480	*	K	0.686275	-3.78947
chr3:34532963:C:T	T	C	0.3079	0.0058	0.298	0.321	0.0017	0.0103	0.8711	9.8	12.198	11	0.3489	440683	39106	401577	chr3	34532963	3	3	34532963	34532963	1	1	0.3079	271373	0.023	3	34532963	*	rs6808710	Y	34574455	rs6808710	T	C	0.3031	0.0073	0.0018	4.5e-05	790743	34574455	34532963	3	34532963	3	34532963	*	Y	0.165049	4.05556
chr3:34533757:G:C	C	G	0.3063	0.006	0.2965	0.3202	0.0003	0.0104	0.9773	17.8	13.388	11	0.2687	440683	39106	401577	chr3	34533757	3	3	34533757	34533757	1	1	0.3063	269962	0.0237	3	34533757	*	rs7611151	S	34575249	rs7611151	C	G	0.3033	0.0073	0.0019	0.00011	687188	34575249	34533757	3	34533757	3	34533757	*	S	0.0288462	3.84211
chr3:34539526:C:A	A	C	0.0818	0.0053	0.058	0.0949	0.0195	0.0174	0.2614	2.3	11.258	11	0.4219	440683	39106	401577	chr3	34539526	3	3	34539526	34539526	1	1	0.0818	72095.7	0.0369	3	34539526	*	rs6781445	M	34581018	rs6781445	A	C	0.07326	-0.0111	0.0032	0.0005	692233	34581018	34539526	3	34539526	3	34539526	*	M	1.12069	-3.46875
chr3:34559266:G:T	T	G	0.2257	0.0084	0.2022	0.242	-0.0076	0.0114	0.5024	0	4.279	11	0.961	440683	39106	401577	chr3	34559266	3	3	34559266	34559266	1	1	0.2257	198924	0.0398	3	34559266	*	rs11920118	K	34600758	rs11920118	T	G	0.2249	-0.0083	0.002	4.5e-05	691077	34600758	34559266	3	34559266	3	34559266	*	K	-0.666667	-4.15
chr3:34562599:T:C	T	C	0.8984	0.0043	0.8907	0.9181	-0.0078	0.0157	0.6215	0	9.185	11	0.6048	440683	39106	401577	chr3	34562599	3	3	34562599	34562599	1	1	0.1016	89546.8	0.0274	3	34562599	*	rs6788571	Y	34604091	rs6788571	T	C	0.90207	0.0111	0.0028	8.8e-05	691428	34604091	34562599	3	34562599	3	34562599	*	Y	-0.496815	3.96429
chr3:34563155:T:C	T	C	0.8984	0.0043	0.8907	0.9181	-0.0084	0.0157	0.5921	0	9.097	11	0.6129	440683	39106	401577	chr3	34563155	3	3	34563155	34563155	1	1	0.1016	89546.8	0.0274	3	34563155	*	rs6773245	Y	34604647	rs6773245	T	C	0.90207	0.0111	0.0028	8.9e-05	691396	34604647	34563155	3	34563155	3	34563155	*	Y	-0.535032	3.96429
chr3:34568823:G:A	A	G	0.1016	0.0042	0.0817	0.1092	0.007	0.0157	0.6549	0	8.943	11	0.6271	440683	39106	401577	chr3	34568823	3	3	34568823	34568823	1	1	0.1016	89546.8	0.0275	3	34568823	*	rs9311059	R	34610315	rs9311059	A	G	0.09957	-0.0112	0.0028	6.9e-05	691259	34610315	34568823	3	34568823	3	34568823	*	R	0.44586	-4
chr3:34572228:G:A	A	G	0.101	0.0043	0.0812	0.1091	0.0076	0.0158	0.6298	0	8.458	11	0.6718	440683	39106	401577	chr3	34572228	3	3	34572228	34572228	1	1	0.101	89018	0.0279	3	34572228	*	rs11129600	R	34613720	rs11129600	A	G	0.09805	-0.0112	0.0028	7.5e-05	691538	34613720	34572228	3	34572228	3	34572228	*	R	0.481013	-4
chr3:34574406:A:G	A	G	0.7696	0.0089	0.7511	0.7913	0.0091	0.0113	0.4228	0	3.687	11	0.9782	440683	39106	401577	chr3	34574406	3	3	34574406	34574406	1	1	0.2304	203067	0.0402	3	34574406	*	rs17031936	R	34615898	rs17031936	A	G	0.7725	0.008	0.002	7.3e-05	690031	34615898	34574406	3	34574406	3	34574406	*	R	0.80531	4
chr3:34580541:T:C	T	C	0.1622	0.0068	0.1437	0.2054	0.0158	0.0129	0.2235	0	9.392	11	0.5858	440683	39106	401577	chr3	34580541	3	3	34580541	34580541	1	1	0.1622	142958	0.0617	3	34580541	*	rs9311060	Y	34622033	rs9311060	T	C	0.1624	-0.0112	0.0023	1.7e-06	692402	34622033	34580541	3	34580541	3	34580541	*	Y	1.22481	-4.86957
chr3:34581945:A:G	A	G	0.9057	0.0043	0.8974	0.9224	-0.0049	0.0163	0.7646	0	9.868	11	0.5423	440683	39106	401577	chr3	34581945	3	3	34581945	34581945	1	1	0.0943	83112.8	0.025	3	34581945	*	rs7628551	R	34623437	rs7628551	A	G	0.90634	0.0104	0.0029	0.00034	691735	34623437	34581945	3	34581945	3	34581945	*	R	-0.300613	3.58621
chr3:34587244:C:A	A	C	0.7069	0.0081	0.6687	0.7335	-0.0013	0.0105	0.9032	0	8.909	11	0.6303	440683	39106	401577	chr3	34587244	3	3	34587244	34587244	1	1	0.2931	258328	0.0648	3	34587244	*	rs11709291	V	34628736	rs11709291	A	C	0.7032	0.0096	0.0019	3.9e-07	689782	34628736	34587244	3	34587244	3	34587244	*	V	-0.12381	5.05263
chr3:34588155:T:C	T	C	0.163	0.0068	0.1448	0.2035	0.0136	0.013	0.2963	0	9.819	11	0.5467	440683	39106	401577	chr3	34588155	3	3	34588155	34588155	1	1	0.163	143663	0.0587	3	34588155	*	rs6774137	Y	34629647	rs6774137	T	C	0.1614	-0.0113	0.0023	1.6e-06	691200	34629647	34588155	3	34588155	3	34588155	*	Y	1.04615	-4.91304
chr3:34593512:C:A	A	C	0.7063	0.01	0.6649	0.7271	0.0008	0.0105	0.9424	0	8.601	11	0.6587	440683	39106	401577	chr3	34593512	3	3	34593512	34593512	1	1	0.2937	258857	0.0622	3	34593512	*	rs13082790	M	34635004	rs13082790	A	C	0.7077	0.0094	0.0019	6.6e-07	690090	34635004	34593512	3	34593512	3	34593512	*	M	0.0761905	4.94737
chr3:34594742:T:A	A	T	0.8348	0.0059	0.7958	0.855	-0.0118	0.013	0.3621	0	9.823	11	0.5464	440683	39106	401577	chr3	34594742	3	3	34594742	34594742	1	1	0.1652	145602	0.0592	3	34594742	*	rs7625563	W	34636234	rs7625563	A	T	0.8377	0.0113	0.0023	1.4e-06	690927	34636234	34594742	3	34594742	3	34594742	*	W	-0.907692	4.91304
chr3:34596028:A:G	A	G	0.7769	0.0095	0.7571	0.7941	0.0096	0.0114	0.3998	0	4.448	11	0.9549	440683	39106	401577	chr3	34596028	3	3	34596028	34596028	1	1	0.2231	196633	0.037	3	34596028	*	rs7639229	R	34637520	rs7639229	A	G	0.7798	0.008	0.002	8.5e-05	690829	34637520	34596028	3	34596028	3	34596028	*	R	0.842105	4
chr3:34598638:A:G	A	G	0.9052	0.0047	0.8951	0.9215	-0.0056	0.0163	0.7288	0	9.677	11	0.5597	440683	39106	401577	chr3	34598638	3	3	34598638	34598638	1	1	0.0948	83553.5	0.0264	3	34598638	*	rs994819	R	34640130	rs994819	A	G	0.91335	0.0107	0.0029	0.00021	692204	34640130	34598638	3	34598638	3	34598638	*	R	-0.343558	3.68966
chr3:34598839:T:C	T	C	0.9064	0.0043	0.8984	0.9218	-0.0041	0.0164	0.8007	0	10.238	11	0.5092	440683	39106	401577	chr3	34598839	3	3	34598839	34598839	1	1	0.0936	82495.9	0.0234	3	34598839	*	rs994818	B	34640331	rs994818	T	C	0.91365	0.0102	0.0029	0.00045	685214	34640331	34598839	3	34598839	3	34598839	*	B	-0.25	3.51724
chr3:34609046:G:C	C	G	0.2196	0.009	0.1988	0.2388	-0.0072	0.0115	0.5323	0	5.157	11	0.9233	440683	39106	401577	chr3	34609046	3	3	34609046	34609046	1	1	0.2196	193548	0.04	3	34609046	*	rs1402238	S	34650538	rs1402238	C	G	0.2157	-0.0082	0.0021	6.6e-05	692392	34650538	34609046	3	34609046	3	34609046	*	S	-0.626087	-3.90476
chr3:34612166:G:C	C	G	0.6741	0.0074	0.6398	0.7013	0.0036	0.0102	0.7211	2.4	11.268	11	0.4211	440683	39106	401577	chr3	34612166	3	3	34612166	34612166	1	1	0.3259	287237	0.0615	3	34612166	*	rs7651066	S	34653658	rs7651066	C	G	0.6822	0.0092	0.0018	5.5e-07	690924	34653658	34612166	3	34612166	3	34612166	*	S	0.352941	5.11111
chr3:34615586:G:A	A	G	0.6756	0.0081	0.641	0.7031	0.0036	0.0102	0.7254	1	11.109	11	0.4342	440683	39106	401577	chr3	34615586	3	3	34615586	34615586	1	1	0.3244	285915	0.0621	3	34615586	*	rs1024832	R	34657078	rs1024832	A	G	0.682	0.0093	0.0018	5.2e-07	689653	34657078	34615586	3	34615586	3	34615586	*	R	0.352941	5.16667
chr3:34618799:T:C	T	C	0.7818	0.0088	0.7646	0.8011	0.0079	0.0115	0.4942	0	6.102	11	0.8665	440683	39106	401577	chr3	34618799	3	3	34618799	34618799	1	1	0.2182	192314	0.0365	3	34618799	*	rs1119408	Y	34660291	rs1119408	T	C	0.7847	0.0085	0.0021	3.7e-05	690990	34660291	34618799	3	34618799	3	34618799	*	Y	0.686957	4.04762
chr3:34620640:T:C	T	C	0.3234	0.008	0.2942	0.3542	-0.0061	0.0102	0.5488	0	10.855	11	0.4555	440683	39106	401577	chr3	34620640	3	3	34620640	34620640	1	1	0.3234	285034	0.06	3	34620640	*	rs13076741	Y	34662132	rs13076741	T	C	0.3185	-0.0096	0.0019	2e-07	689616	34662132	34620640	3	34620640	3	34620640	*	Y	-0.598039	-5.05263
chr3:34620665:A:G	A	G	0.7828	0.0086	0.7667	0.8011	0.0076	0.0115	0.5119	0	6.194	11	0.8601	440683	39106	401577	chr3	34620665	3	3	34620665	34620665	1	1	0.2172	191433	0.0344	3	34620665	*	rs11129601	R	34662157	rs11129601	A	G	0.7844	0.0084	0.0021	4.2e-05	690878	34662157	34620665	3	34620665	3	34620665	*	R	0.66087	4
chr3:34639891:T:C	T	C	0.7763	0.0092	0.7589	0.7976	0.008	0.0114	0.4871	0	4.787	11	0.9411	440683	39106	401577	chr3	34639891	3	3	34639891	34639891	1	1	0.2237	197162	0.0387	3	34639891	*	rs918086	Y	34681383	rs918086	T	C	0.7781	0.0082	0.002	6.6e-05	684605	34681383	34639891	3	34639891	3	34639891	*	Y	0.701754	4.1
chr3:34639926:G:A	A	G	0.6689	0.0077	0.6373	0.6989	0.0051	0.0102	0.6148	0	10.848	11	0.4561	440683	39106	401577	chr3	34639926	3	3	34639926	34639926	1	1	0.3311	291820	0.0616	3	34639926	*	rs13080033	R	34681418	rs13080033	A	G	0.6723	0.0093	0.0018	4.8e-07	689272	34681418	34639926	3	34639926	3	34639926	*	R	0.5	5.16667
chr3:34640146:C:T	T	C	0.6691	0.0076	0.6376	0.6991	0.0049	0.0102	0.6292	0.3	11.037	11	0.4402	440683	39106	401577	chr3	34640146	3	3	34640146	34640146	1	1	0.3309	291644	0.0615	3	34640146	*	rs13080219	Y	34681638	rs13080219	T	C	0.6731	0.0092	0.0018	5.7e-07	689533	34681638	34640146	3	34640146	3	34640146	*	Y	0.480392	5.11111
chr3:34642506:C:T	T	C	0.0975	0.0045	0.0797	0.1053	0.0057	0.0161	0.7226	0	8.038	11	0.7099	440683	39106	401577	chr3	34642506	3	3	34642506	34642506	1	1	0.0975	85933.2	0.0256	3	34642506	*	rs6790851	Y	34683998	rs6790851	T	C	0.09717	-0.0112	0.0029	0.0001	690884	34683998	34642506	3	34642506	3	34642506	*	Y	0.354037	-3.86207
chr3:34643439:C:T	T	C	0.0966	0.0043	0.0796	0.1034	0.006	0.0162	0.7098	0	8.025	11	0.711	440683	39106	401577	chr3	34643439	3	3	34643439	34643439	1	1	0.0966	85140	0.0238	3	34643439	*	rs6775827	H	34684931	rs6775827	T	C	0.09501	-0.0111	0.0029	0.00013	685294	34684931	34643439	3	34643439	3	34643439	*	H	0.37037	-3.82759
chr3:34644383:C:T	T	C	0.2263	0.0103	0.208	0.2441	-0.0042	0.0114	0.7136	0	5.807	11	0.8859	440683	39106	401577	chr3	34644383	3	3	34644383	34644383	1	1	0.2263	199453	0.0361	3	34644383	*	rs9859003	Y	34685875	rs9859003	T	C	0.2227	-0.0081	0.002	7.9e-05	687933	34685875	34644383	3	34644383	3	34644383	*	Y	-0.368421	-4.05
chr3:34646403:T:C	T	C	0.901	0.0049	0.8925	0.9197	-0.0057	0.016	0.7218	0	8.094	11	0.7048	440683	39106	401577	chr3	34646403	3	3	34646403	34646403	1	1	0.099	87255.2	0.0272	3	34646403	*	rs2080426	Y	34687895	rs2080426	T	C	0.90388	0.0108	0.0029	0.00018	690963	34687895	34646403	3	34646403	3	34646403	*	Y	-0.35625	3.72414
chr3:34646426:A:T	A	T	0.901	0.0049	0.8923	0.9196	-0.0057	0.016	0.7213	0	8.237	11	0.6919	440683	39106	401577	chr3	34646426	3	3	34646426	34646426	1	1	0.099	87255.2	0.0273	3	34646426	*	rs6550283	W	34687918	rs6550283	A	T	0.90388	0.0108	0.0029	0.00018	690991	34687918	34646426	3	34646426	3	34646426	*	W	-0.35625	3.72414
chr3:34647809:G:A	A	G	0.6704	0.0075	0.6383	0.7001	0.0039	0.0102	0.7033	0	10.984	11	0.4446	440683	39106	401577	chr3	34647809	3	3	34647809	34647809	1	1	0.3296	290498	0.0618	3	34647809	*	rs10510660	R	34689301	rs10510660	A	G	0.6743	0.0092	0.0018	6.6e-07	689519	34689301	34647809	3	34647809	3	34647809	*	R	0.382353	5.11111
chr3:34649550:G:A	A	G	0.2224	0.0091	0.2018	0.2391	-0.0063	0.0115	0.5811	0	4.441	11	0.9552	440683	39106	401577	chr3	34649550	3	3	34649550	34649550	1	1	0.2224	196016	0.0373	3	34649550	*	rs9810943	R	34691042	rs9810943	A	G	0.2211	-0.0081	0.002	7.4e-05	690482	34691042	34649550	3	34649550	3	34649550	*	R	-0.547826	-4.05
chr3:34649606:T:A	A	T	0.0977	0.0047	0.08	0.1043	0.0058	0.0161	0.7194	0	8.252	11	0.6906	440683	39106	401577	chr3	34649606	3	3	34649606	34649606	1	1	0.0977	86109.5	0.0243	3	34649606	*	rs973657	W	34691098	rs973657	A	T	0.09565	-0.0111	0.0029	0.00012	691169	34691098	34649606	3	34649606	3	34649606	*	W	0.360248	-3.82759
chr3:34650281:G:A	A	G	0.222	0.0092	0.2019	0.2382	-0.0064	0.0115	0.5782	0	4.542	11	0.9513	440683	39106	401577	chr3	34650281	3	3	34650281	34650281	1	1	0.222	195663	0.0363	3	34650281	*	rs1990672	R	34691773	rs1990672	A	G	0.2209	-0.0081	0.0021	7.2e-05	690546	34691773	34650281	3	34650281	3	34650281	*	R	-0.556522	-3.85714
chr3:34651053:C:T	T	C	0.0965	0.0044	0.0796	0.1035	0.007	0.0162	0.6645	0	8.124	11	0.7022	440683	39106	401577	chr3	34651053	3	3	34651053	34651053	1	1	0.0965	85051.8	0.0239	3	34651053	*	rs12630603	Y	34692545	rs12630603	T	C	0.09647	-0.0116	0.0029	6.5e-05	690865	34692545	34651053	3	34651053	3	34651053	*	Y	0.432099	-4
chr3:34651388:C:A	A	C	0.2548	0.0076	0.2324	0.2688	-0.0097	0.0109	0.3759	0	6.139	11	0.8639	440683	39106	401577	chr3	34651388	3	3	34651388	34651388	1	1	0.2548	224572	0.0364	3	34651388	*	rs9820817	M	34692880	rs9820817	A	C	0.2534	-0.0082	0.002	3.6e-05	690042	34692880	34651388	3	34651388	3	34651388	*	M	-0.889908	-4.1
chr3:34656805:G:T	T	G	0.1642	0.0049	0.1462	0.1726	0.0024	0.0129	0.8517	0	6.524	11	0.8363	440683	39106	401577	chr3	34656805	3	3	34656805	34656805	1	1	0.1642	144720	0.0264	3	34656805	*	rs13075731	K	34698297	rs13075731	T	G	0.1662	-0.0088	0.0023	0.00013	690394	34698297	34656805	3	34656805	3	34656805	*	K	0.186047	-3.82609
chr3:34657635:T:C	T	C	0.2322	0.0058	0.2226	0.2705	0.0051	0.0114	0.6528	0	4.338	11	0.959	440683	39106	401577	chr3	34657635	3	3	34657635	34657635	1	1	0.2322	204653	0.0479	3	34657635	*	rs9845033	Y	34699127	rs9845033	T	C	0.2343	-0.0098	0.002	1.6e-06	690599	34699127	34657635	3	34657635	3	34657635	*	Y	0.447368	-4.9
chr3:34657710:G:A	A	G	0.7665	0.006	0.7295	0.7774	-0.0046	0.0114	0.6837	0	4.23	11	0.9627	440683	39106	401577	chr3	34657710	3	3	34657710	34657710	1	1	0.2335	205799	0.0479	3	34657710	*	rs9825514	R	34699202	rs9825514	A	G	0.77	0.0097	0.002	1.7e-06	690747	34699202	34657710	3	34657710	3	34657710	*	R	-0.403509	4.85
chr3:34659221:C:T	T	C	0.5942	0.0073	0.5685	0.613	0.0102	0.0097	0.2935	0	6.099	11	0.8666	440683	39106	401577	chr3	34659221	3	3	34659221	34659221	1	1	0.4058	357658	0.0445	3	34659221	*	rs10865858	Y	34700713	rs10865858	T	C	0.5983	0.0092	0.0017	1.6e-07	691886	34700713	34659221	3	34659221	3	34659221	*	Y	1.05155	5.41176
chr3:34659812:G:C	C	G	0.6277	0.0078	0.5934	0.6425	0.007	0.0099	0.4823	0	4.185	11	0.9642	440683	39106	401577	chr3	34659812	3	3	34659812	34659812	1	1	0.3723	328133	0.0491	3	34659812	*	rs9839869	S	34701304	rs9839869	C	G	0.6314	0.0091	0.0018	2.8e-07	692354	34701304	34659812	3	34659812	3	34659812	*	S	0.707071	5.05556
chr3:34660426:A:G	A	G	0.689	0.0073	0.6676	0.7033	-0.0062	0.0104	0.5476	0	5.553	11	0.9014	440683	39106	401577	chr3	34660426	3	3	34660426	34660426	1	1	0.311	274105	0.0357	3	34660426	*	rs11129602	R	34701918	rs11129602	A	G	0.6842	-0.007	0.0019	0.00019	668040	34701918	34660426	3	34660426	3	34660426	*	R	-0.596154	-3.68421
chr3:34660839:T:C	T	C	0.7037	0.0094	0.6857	0.7234	0.0114	0.0105	0.2764	0	3.739	11	0.9769	440683	39106	401577	chr3	34660839	3	3	34660839	34660839	1	1	0.2963	261149	0.0377	3	34660839	*	rs13079618	Y	34702331	rs13079618	T	C	0.7027	0.0079	0.0019	2.4e-05	691945	34702331	34660839	3	34660839	3	34660839	*	Y	1.08571	4.15789
chr3:34661267:C:T	T	C	0.5949	0.0076	0.5692	0.6155	0.0114	0.0098	0.2441	0	6.616	11	0.8292	440683	39106	401577	chr3	34661267	3	3	34661267	34661267	1	1	0.4051	357041	0.0463	3	34661267	*	rs17676830	Y	34702759	rs17676830	T	C	0.5985	0.0089	0.0018	3.2e-07	691436	34702759	34661267	3	34661267	3	34661267	*	Y	1.16327	4.94444
chr3:34661930:G:A	A	G	0.2957	0.0093	0.2749	0.3124	-0.0121	0.0105	0.2477	0	3.592	11	0.9804	440683	39106	401577	chr3	34661930	3	3	34661930	34661930	1	1	0.2957	260620	0.0375	3	34661930	*	rs13074214	R	34703422	rs13074214	A	G	0.2955	-0.008	0.0019	1.9e-05	691912	34703422	34661930	3	34661930	3	34661930	*	R	-1.15238	-4.21053
chr3:34662573:C:T	T	C	0.5951	0.0075	0.5695	0.6155	0.0115	0.0097	0.2363	0	6.651	11	0.8266	440683	39106	401577	chr3	34662573	3	3	34662573	34662573	1	1	0.4049	356865	0.046	3	34662573	*	rs1402244	H	34704065	rs1402244	T	C	0.5997	0.0091	0.0017	2.1e-07	691449	34704065	34662573	3	34662573	3	34662573	*	H	1.18557	5.35294
chr3:34666771:G:A	A	G	0.1621	0.004	0.1437	0.1686	0.0017	0.013	0.8958	0	8.087	11	0.7055	440683	39106	401577	chr3	34666771	3	3	34666771	34666771	1	1	0.1621	142869	0.0249	3	34666771	*	rs13061601	R	34708263	rs13061601	A	G	0.1676	-0.0089	0.0023	0.00012	679569	34708263	34666771	3	34666771	3	34666771	*	R	0.130769	-3.86957
chr3:34672551:A:C	A	C	0.4056	0.0069	0.3866	0.4316	-0.0107	0.0097	0.2722	0	6.035	11	0.871	440683	39106	401577	chr3	34672551	3	3	34672551	34672551	1	1	0.4056	357482	0.045	3	34672551	*	rs6766288	V	34714043	rs6766288	A	C	0.4014	-0.009	0.0017	2.8e-07	691662	34714043	34672551	3	34672551	3	34672551	*	V	-1.10309	-5.29412
chr3:34673504:C:A	A	C	0.2973	0.009	0.2761	0.3138	-0.0116	0.0104	0.2685	0	3.18	11	0.9881	440683	39106	401577	chr3	34673504	3	3	34673504	34673504	1	1	0.2973	262030	0.0377	3	34673504	*	rs12492940	M	34714996	rs12492940	A	C	0.2972	-0.008	0.0019	1.8e-05	692404	34714996	34673504	3	34673504	3	34673504	*	M	-1.11538	-4.21053
chr3:34674563:C:T	T	C	0.5934	0.0073	0.568	0.6128	0.0111	0.0097	0.2543	0	6.11	11	0.8659	440683	39106	401577	chr3	34674563	3	3	34674563	34674563	1	1	0.4066	358363	0.0448	3	34674563	*	rs6779356	Y	34716055	rs6779356	T	C	0.5979	0.0091	0.0017	2e-07	691928	34716055	34674563	3	34674563	3	34674563	*	Y	1.14433	5.35294
chr3:34675472:T:C	T	C	0.7019	0.0089	0.6851	0.7232	0.0115	0.0104	0.2692	0	3.128	11	0.9889	440683	39106	401577	chr3	34675472	3	3	34675472	34675472	1	1	0.2981	262735	0.0381	3	34675472	*	rs13058934	Y	34716964	rs13058934	T	C	0.7026	0.008	0.0019	1.7e-05	692348	34716964	34675472	3	34675472	3	34675472	*	Y	1.10577	4.21053
chr3:34676310:T:C	T	C	0.702	0.0089	0.6852	0.7235	0.0115	0.0104	0.2709	0	3.13	11	0.9889	440683	39106	401577	chr3	34676310	3	3	34676310	34676310	1	1	0.298	262647	0.0383	3	34676310	*	rs10865859	Y	34717802	rs10865859	T	C	0.7025	0.008	0.0019	1.9e-05	692408	34717802	34676310	3	34676310	3	34676310	*	Y	1.10577	4.21053
chr3:34676389:C:T	T	C	0.6318	0.0075	0.6003	0.6498	0.0045	0.0099	0.6492	0	4.918	11	0.9351	440683	39106	401577	chr3	34676389	3	3	34676389	34676389	1	1	0.3682	324519	0.0495	3	34676389	*	rs2358501	Y	34717881	rs2358501	T	C	0.6366	0.0094	0.0018	1.5e-07	692531	34717881	34676389	3	34676389	3	34676389	*	Y	0.454545	5.22222
chr3:34677013:A:C	A	C	0.4022	0.0077	0.3772	0.4245	-0.0086	0.0098	0.3759	0	6.693	11	0.8233	440683	39106	401577	chr3	34677013	3	3	34677013	34677013	1	1	0.4022	354485	0.0473	3	34677013	*	rs6764675	M	34718505	rs6764675	A	C	0.3964	-0.0094	0.0018	9.2e-08	692306	34718505	34677013	3	34677013	3	34677013	*	M	-0.877551	-5.22222
chr3:34677042:C:A	A	C	0.4401	0.01	0.4212	0.4697	0.0167	0.0097	0.08424	0	8.369	11	0.6799	440683	39106	401577	chr3	34677042	3	3	34677042	34677042	1	1	0.4401	387889	0.0485	3	34677042	*	rs6789238	M	34718534	rs6789238	A	C	0.4464	0.0083	0.0018	2.2e-06	688977	34718534	34677042	3	34677042	3	34677042	*	M	1.72165	4.61111
chr3:34678046:G:A	A	G	0.632	0.0076	0.6003	0.6498	0.0045	0.0099	0.6519	0	4.948	11	0.9337	440683	39106	401577	chr3	34678046	3	3	34678046	34678046	1	1	0.368	324343	0.0495	3	34678046	*	rs4467396	R	34719538	rs4467396	A	G	0.6365	0.0094	0.0018	1.2e-07	692498	34719538	34678046	3	34678046	3	34678046	*	R	0.454545	5.22222
chr3:34678330:T:C	T	C	0.3992	0.0084	0.3772	0.4243	-0.0086	0.0097	0.375	0	6.892	11	0.8077	440683	39106	401577	chr3	34678330	3	3	34678330	34678330	1	1	0.3992	351841	0.0471	3	34678330	*	rs7649251	Y	34719822	rs7649251	T	C	0.3967	-0.0093	0.0018	9.8e-08	692372	34719822	34678330	3	34678330	3	34678330	*	Y	-0.886598	-5.16667
chr3:34678775:G:A	A	G	0.6321	0.0076	0.6003	0.6498	0.0044	0.0099	0.6579	0	4.991	11	0.9316	440683	39106	401577	chr3	34678775	3	3	34678775	34678775	1	1	0.3679	324255	0.0495	3	34678775	*	rs1520645	R	34720267	rs1520645	A	G	0.6369	0.0094	0.0018	1.2e-07	692507	34720267	34678775	3	34678775	3	34678775	*	R	0.444444	5.22222
chr3:34678991:G:C	C	G	0.2973	0.009	0.2763	0.3138	-0.0119	0.0104	0.256	0	3.164	11	0.9884	440683	39106	401577	chr3	34678991	3	3	34678991	34678991	1	1	0.2973	262030	0.0375	3	34678991	*	rs13059811	S	34720483	rs13059811	C	G	0.2974	-0.008	0.0019	1.6e-05	692492	34720483	34678991	3	34678991	3	34678991	*	S	-1.14423	-4.21053
chr3:34679100:C:A	A	C	0.632	0.0077	0.6003	0.6498	0.0044	0.0099	0.6553	0	5	11	0.9312	440683	39106	401577	chr3	34679100	3	3	34679100	34679100	1	1	0.368	324343	0.0495	3	34679100	*	rs9809734	M	34720592	rs9809734	A	C	0.6366	0.0094	0.0018	1.1e-07	692527	34720592	34679100	3	34679100	3	34679100	*	M	0.444444	5.22222
chr3:34679457:G:A	A	G	0.2971	0.0091	0.2763	0.3136	-0.0114	0.0104	0.2767	0	3.656	11	0.9789	440683	39106	401577	chr3	34679457	3	3	34679457	34679457	1	1	0.2971	261854	0.0373	3	34679457	*	rs13060690	R	34720949	rs13060690	A	G	0.2974	-0.0081	0.0019	1.4e-05	692460	34720949	34679457	3	34679457	3	34679457	*	R	-1.09615	-4.26316
chr3:34679689:G:A	A	G	0.632	0.0077	0.6003	0.6497	0.0044	0.0099	0.6572	0	4.996	11	0.9314	440683	39106	401577	chr3	34679689	3	3	34679689	34679689	1	1	0.368	324343	0.0494	3	34679689	*	rs6799362	R	34721181	rs6799362	A	G	0.6367	0.0094	0.0018	1.2e-07	692535	34721181	34679689	3	34679689	3	34679689	*	R	0.444444	5.22222
chr3:34679705:G:A	A	G	0.632	0.0077	0.6003	0.6497	0.0044	0.0099	0.6566	0	5	11	0.9312	440683	39106	401577	chr3	34679705	3	3	34679705	34679705	1	1	0.368	324343	0.0494	3	34679705	*	rs6799370	R	34721197	rs6799370	A	G	0.6383	0.0094	0.0018	1.2e-07	692535	34721197	34679705	3	34679705	3	34679705	*	R	0.444444	5.22222
chr3:34680144:A:G	A	G	0.368	0.0077	0.3503	0.3997	-0.0044	0.0099	0.6591	0	5.09	11	0.9267	440683	39106	401577	chr3	34680144	3	3	34680144	34680144	1	1	0.368	324343	0.0494	3	34680144	*	rs4572717	R	34721636	rs4572717	A	G	0.3634	-0.0094	0.0018	1.6e-07	692530	34721636	34680144	3	34680144	3	34680144	*	R	-0.444444	-5.22222
chr3:34680228:A:T	A	T	0.3681	0.0076	0.3503	0.3997	-0.0043	0.0099	0.6628	0	5.004	11	0.931	440683	39106	401577	chr3	34680228	3	3	34680228	34680228	1	1	0.3681	324431	0.0494	3	34680228	*	rs2358502	H	34721720	rs2358502	A	T	0.3634	-0.0094	0.0018	1.6e-07	692533	34721720	34680228	3	34680228	3	34680228	*	H	-0.434343	-5.22222
chr3:34680468:T:C	T	C	0.367	0.0087	0.3503	0.3997	-0.0042	0.0099	0.6708	0	4.96	11	0.9331	440683	39106	401577	chr3	34680468	3	3	34680468	34680468	1	1	0.367	323461	0.0494	3	34680468	*	rs1589338	Y	34721960	rs1589338	T	C	0.3634	-0.0095	0.0018	8e-08	692491	34721960	34680468	3	34680468	3	34680468	*	Y	-0.424242	-5.27778
chr3:34680577:T:G	T	G	0.3681	0.0076	0.3503	0.3997	-0.0043	0.0099	0.6631	0	5.004	11	0.931	440683	39106	401577	chr3	34680577	3	3	34680577	34680577	1	1	0.3681	324431	0.0494	3	34680577	*	rs1581333	K	34722069	rs1581333	T	G	0.3634	-0.0094	0.0018	1.1e-07	692498	34722069	34680577	3	34680577	3	34680577	*	K	-0.434343	-5.22222
chr3:34680835:G:A	A	G	0.2973	0.009	0.2763	0.3137	-0.0116	0.0104	0.2646	0	3.16	11	0.9884	440683	39106	401577	chr3	34680835	3	3	34680835	34680835	1	1	0.2973	262030	0.0374	3	34680835	*	rs11916603	R	34722327	rs11916603	A	G	0.2974	-0.008	0.0019	1.8e-05	692510	34722327	34680835	3	34680835	3	34680835	*	R	-1.11538	-4.21053
chr3:34681343:T:C	T	C	0.368	0.0077	0.3503	0.3997	-0.0042	0.0099	0.6707	0	5.014	11	0.9305	440683	39106	401577	chr3	34681343	3	3	34681343	34681343	1	1	0.368	324343	0.0494	3	34681343	*	rs7614543	Y	34722835	rs7614543	T	C	0.3634	-0.0094	0.0018	1e-07	692515	34722835	34681343	3	34681343	3	34681343	*	Y	-0.424242	-5.22222
chr3:34681403:G:T	T	G	0.632	0.0077	0.6003	0.6497	0.0043	0.0099	0.6648	0	4.989	11	0.9317	440683	39106	401577	chr3	34681403	3	3	34681403	34681403	1	1	0.368	324343	0.0494	3	34681403	*	rs11708235	K	34722895	rs11708235	T	G	0.6366	0.0093	0.0018	1.9e-07	684397	34722895	34681403	3	34681403	3	34681403	*	K	0.434343	5.16667
chr3:34681827:G:C	C	G	0.632	0.0076	0.6003	0.6497	0.0043	0.0099	0.6655	0	5	11	0.9312	440683	39106	401577	chr3	34681827	3	3	34681827	34681827	1	1	0.368	324343	0.0494	3	34681827	*	rs11718900	V	34723319	rs11718900	C	G	0.6366	0.0095	0.0018	9.6e-08	692394	34723319	34681827	3	34681827	3	34681827	*	V	0.434343	5.27778
chr3:34682094:A:G	A	G	0.7029	0.0091	0.6864	0.7236	0.0112	0.0104	0.2838	0	3.618	11	0.9798	440683	39106	401577	chr3	34682094	3	3	34682094	34682094	1	1	0.2971	261854	0.0372	3	34682094	*	rs4678700	R	34723586	rs4678700	A	G	0.7025	0.008	0.0019	1.6e-05	692374	34723586	34682094	3	34682094	3	34682094	*	R	1.07692	4.21053
chr3:34682109:G:A	A	G	0.6336	0.0084	0.6005	0.6516	0.0038	0.0099	0.6996	0	5.028	11	0.9298	440683	39106	401577	chr3	34682109	3	3	34682109	34682109	1	1	0.3664	322933	0.0511	3	34682109	*	rs11719003	R	34723601	rs11719003	A	G	0.6366	0.0094	0.0018	1e-07	692202	34723601	34682109	3	34682109	3	34682109	*	R	0.383838	5.22222
chr3:34682416:C:T	T	C	0.6319	0.0077	0.6002	0.6502	0.0042	0.0099	0.6725	0	4.83	11	0.9391	440683	39106	401577	chr3	34682416	3	3	34682416	34682416	1	1	0.3681	324431	0.05	3	34682416	*	rs6806506	Y	34723908	rs6806506	T	C	0.6368	0.0097	0.002	8.2e-07	674651	34723908	34682416	3	34682416	3	34682416	*	Y	0.424242	4.85
chr3:34682724:C:T	T	C	0.297	0.0091	0.2763	0.3135	-0.0112	0.0104	0.2836	0	3.544	11	0.9814	440683	39106	401577	chr3	34682724	3	3	34682724	34682724	1	1	0.297	261766	0.0372	3	34682724	*	rs13089465	Y	34724216	rs13089465	T	C	0.2972	-0.0081	0.0019	1.6e-05	692142	34724216	34682724	3	34682724	3	34682724	*	Y	-1.07692	-4.26316
chr3:34683146:A:G	A	G	0.4023	0.0076	0.3773	0.4245	-0.0087	0.0098	0.3699	0	6.715	11	0.8217	440683	39106	401577	chr3	34683146	3	3	34683146	34683146	1	1	0.4023	354574	0.0472	3	34683146	*	rs11712215	R	34724638	rs11712215	A	G	0.3967	-0.0093	0.0018	9.5e-08	683946	34724638	34683146	3	34683146	3	34683146	*	R	-0.887755	-5.16667
chr3:34683236:G:A	A	G	0.6319	0.0077	0.6003	0.6498	0.0043	0.0099	0.6675	0	4.991	11	0.9316	440683	39106	401577	chr3	34683236	3	3	34683236	34683236	1	1	0.3681	324431	0.0495	3	34683236	*	rs9878478	R	34724728	rs9878478	A	G	0.6368	0.0096	0.0019	5.9e-07	536096	34724728	34683236	3	34683236	3	34683236	*	R	0.434343	5.05263
chr3:34683333:G:A	A	G	0.632	0.0077	0.6003	0.6498	0.0042	0.0099	0.6714	0	5.011	11	0.9306	440683	39106	401577	chr3	34683333	3	3	34683333	34683333	1	1	0.368	324343	0.0495	3	34683333	*	rs9878670	R	34724825	rs9878670	A	G	0.6368	0.0096	0.0019	6.5e-07	536119	34724825	34683333	3	34683333	3	34683333	*	R	0.424242	5.05263
chr3:34683990:C:T	T	C	0.5988	0.0084	0.5751	0.6228	0.0086	0.0097	0.3794	0	6.789	11	0.8159	440683	39106	401577	chr3	34683990	3	3	34683990	34683990	1	1	0.4012	353604	0.0477	3	34683990	*	rs11721181	Y	34725482	rs11721181	T	C	0.6033	0.0094	0.0018	7.7e-08	680371	34725482	34683990	3	34683990	3	34683990	*	Y	0.886598	5.22222
chr3:34685211:T:G	T	G	0.3675	0.0079	0.3503	0.3996	-0.0035	0.0099	0.7214	0	5.379	11	0.9114	440683	39106	401577	chr3	34685211	3	3	34685211	34685211	1	1	0.3675	323902	0.0493	3	34685211	*	rs2216183	K	34726703	rs2216183	T	G	0.363	-0.0096	0.0018	6.3e-08	691951	34726703	34685211	3	34685211	3	34685211	*	K	-0.353535	-5.33333
chr3:34685229:C:T	T	C	0.2971	0.0091	0.2764	0.3136	-0.011	0.0104	0.2903	0	3.677	11	0.9784	440683	39106	401577	chr3	34685229	3	3	34685229	34685229	1	1	0.2971	261854	0.0372	3	34685229	*	rs2098399	Y	34726721	rs2098399	T	C	0.2951	-0.0082	0.0019	1.1e-05	692061	34726721	34685229	3	34685229	3	34685229	*	Y	-1.05769	-4.31579
chr3:34687453:A:C	A	C	0.705	0.0089	0.6897	0.7252	0.0129	0.0105	0.2183	0	3.156	11	0.9885	440683	39106	401577	chr3	34687453	3	3	34687453	34687453	1	1	0.295	260003	0.0355	3	34687453	*	rs974687	N	34728945	rs974687	A	C	0.7057	0.0076	0.0019	7e-05	637364	34728945	34687453	3	34687453	3	34687453	*	N	1.22857	4
chr3:34687964:G:T	T	G	0.297	0.0088	0.2773	0.3138	-0.0125	0.0105	0.2336	0	2.839	11	0.9927	440683	39106	401577	chr3	34687964	3	3	34687964	34687964	1	1	0.297	261766	0.0365	3	34687964	*	rs1468835	K	34729456	rs1468835	T	G	0.295	-0.0079	0.0019	2.3e-05	691657	34729456	34687964	3	34687964	3	34687964	*	K	-1.19048	-4.15789
chr3:34693503:C:T	T	C	0.6016	0.007	0.5793	0.624	0.0113	0.0098	0.2488	0	6.076	11	0.8683	440683	39106	401577	chr3	34693503	3	3	34693503	34693503	1	1	0.3984	351136	0.0447	3	34693503	*	rs1520617	Y	34734995	rs1520617	T	C	0.6082	0.0091	0.0018	2.7e-07	679927	34734995	34693503	3	34693503	3	34693503	*	Y	1.15306	5.05556
chr3:34695565:C:T	T	C	0.3037	0.0088	0.2797	0.3184	-0.0114	0.0104	0.2742	0	4.465	11	0.9543	440683	39106	401577	chr3	34695565	3	3	34695565	34695565	1	1	0.3037	267671	0.0387	3	34695565	*	rs1420522	Y	34737057	rs1420522	T	C	0.3027	-0.0078	0.0018	2.2e-05	691890	34737057	34695565	3	34695565	3	34695565	*	Y	-1.09615	-4.33333
chr3:34698535:G:A	A	G	0.6014	0.0069	0.5793	0.6241	0.012	0.0098	0.2195	0	6.046	11	0.8703	440683	39106	401577	chr3	34698535	3	3	34698535	34698535	1	1	0.3986	351312	0.0448	3	34698535	*	rs1520629	R	34740027	rs1520629	A	G	0.6081	0.0092	0.0018	2.3e-07	691637	34740027	34698535	3	34698535	3	34698535	*	R	1.22449	5.11111
chr3:34698949:C:T	T	C	0.3037	0.0089	0.2797	0.3184	-0.0114	0.0104	0.2728	0	4.561	11	0.9505	440683	39106	401577	chr3	34698949	3	3	34698949	34698949	1	1	0.3037	267671	0.0387	3	34698949	*	rs6779622	Y	34740441	rs6779622	T	C	0.303	-0.0078	0.0018	2.3e-05	691636	34740441	34698949	3	34698949	3	34698949	*	Y	-1.09615	-4.33333
chr3:34703260:T:C	T	C	0.6946	0.0085	0.6798	0.7191	0.0108	0.0104	0.2955	0	3.873	11	0.9735	440683	39106	401577	chr3	34703260	3	3	34703260	34703260	1	1	0.3054	269169	0.0393	3	34703260	*	rs2358503	Y	34744752	rs2358503	T	C	0.6967	0.0079	0.0019	2.3e-05	679824	34744752	34703260	3	34703260	3	34703260	*	Y	1.03846	4.15789
chr3:34706071:G:C	C	G	0.6019	0.0067	0.5799	0.6241	0.0116	0.0098	0.2373	0	6.606	11	0.83	440683	39106	401577	chr3	34706071	3	3	34706071	34706071	1	1	0.3981	350872	0.0442	3	34706071	*	rs9790248	B	34747563	rs9790248	C	G	0.6075	0.0092	0.0018	2.1e-07	691544	34747563	34706071	3	34706071	3	34706071	*	B	1.18367	5.11111
chr3:34706433:T:C	T	C	0.398	0.0067	0.3759	0.42	-0.0115	0.0098	0.2389	0	6.545	11	0.8347	440683	39106	401577	chr3	34706433	3	3	34706433	34706433	1	1	0.398	350784	0.0441	3	34706433	*	rs9789981	Y	34747925	rs9789981	T	C	0.3925	-0.0092	0.0018	2.1e-07	691574	34747925	34706433	3	34706433	3	34706433	*	Y	-1.17347	-5.11111
chr3:34708071:C:T	T	C	0.303	0.0091	0.2794	0.3179	-0.0115	0.0104	0.2701	0	4.413	11	0.9562	440683	39106	401577	chr3	34708071	3	3	34708071	34708071	1	1	0.303	267054	0.0385	3	34708071	*	rs13096144	Y	34749563	rs13096144	T	C	0.3035	-0.0079	0.0019	1.9e-05	691543	34749563	34708071	3	34708071	3	34708071	*	Y	-1.10577	-4.15789
chr3:34708572:A:G	A	G	0.6959	0.0088	0.6816	0.7203	0.0115	0.0104	0.2656	0	4.609	11	0.9486	440683	39106	401577	chr3	34708572	3	3	34708572	34708572	1	1	0.3041	268023	0.0387	3	34708572	*	rs13096919	R	34750064	rs13096919	A	G	0.6965	0.0079	0.0019	2e-05	691602	34750064	34708572	3	34708572	3	34708572	*	R	1.10577	4.15789
chr3:34710560:T:C	T	C	0.3984	0.0067	0.376	0.4196	-0.012	0.0098	0.2225	0	6.378	11	0.847	440683	39106	401577	chr3	34710560	3	3	34710560	34710560	1	1	0.3984	351136	0.0436	3	34710560	*	rs6764112	Y	34752052	rs6764112	T	C	0.392	-0.0093	0.0018	1.5e-07	691475	34752052	34710560	3	34710560	3	34710560	*	Y	-1.22449	-5.16667
chr3:34711428:A:T	A	T	0.3993	0.0069	0.3761	0.4203	-0.0117	0.0098	0.2325	0	6.524	11	0.8362	440683	39106	401577	chr3	34711428	3	3	34711428	34711428	1	1	0.3993	351929	0.0442	3	34711428	*	rs17739207	W	34752920	rs17739207	A	T	0.3923	-0.0092	0.0018	2.3e-07	679553	34752920	34711428	3	34711428	3	34711428	*	W	-1.19388	-5.11111
chr3:34716077:C:G	C	G	0.6981	0.0078	0.6844	0.7223	0.0108	0.0104	0.3017	0	4.05	11	0.9684	440683	39106	401577	chr3	34716077	3	3	34716077	34716077	1	1	0.3019	266084	0.0379	3	34716077	*	rs1362538	S	34757569	rs1362538	C	G	0.701	0.0079	0.0019	2.1e-05	690894	34757569	34716077	3	34716077	3	34716077	*	S	1.03846	4.15789
chr3:34716298:G:A	A	G	0.3018	0.0078	0.2776	0.3153	-0.0106	0.0104	0.3075	0	4.005	11	0.9698	440683	39106	401577	chr3	34716298	3	3	34716298	34716298	1	1	0.3018	265996	0.0377	3	34716298	*	rs1420507	R	34757790	rs1420507	A	G	0.3001	-0.0079	0.0019	2.5e-05	679156	34757790	34716298	3	34716298	3	34716298	*	R	-1.01923	-4.15789
chr3:34718577:G:A	A	G	0.6024	0.0082	0.5822	0.6266	0.0124	0.0098	0.2081	0	6.606	11	0.8301	440683	39106	401577	chr3	34718577	3	3	34718577	34718577	1	1	0.3976	350431	0.0444	3	34718577	*	rs7637193	R	34760069	rs7637193	A	G	0.6084	0.0093	0.0018	1.8e-07	685046	34760069	34718577	3	34718577	3	34718577	*	R	1.26531	5.16667
chr3:34719857:T:C	T	C	0.3986	0.0088	0.3735	0.4204	-0.0126	0.0098	0.2013	0	6.105	11	0.8662	440683	39106	401577	chr3	34719857	3	3	34719857	34719857	1	1	0.3986	351312	0.0469	3	34719857	*	rs12636195	H	34761349	rs12636195	T	C	0.3902	-0.0093	0.0018	1.8e-07	691156	34761349	34719857	3	34719857	3	34719857	*	H	-1.28571	-5.16667
chr3:34723879:T:C	T	C	0.3982	0.0084	0.3738	0.4202	-0.0116	0.0098	0.2388	0	6.24	11	0.8569	440683	39106	401577	chr3	34723879	3	3	34723879	34723879	1	1	0.3982	350960	0.0464	3	34723879	*	rs1420514	Y	34765371	rs1420514	T	C	0.39	-0.0094	0.0018	2.7e-07	636430	34765371	34723879	3	34723879	3	34723879	*	Y	-1.18367	-5.22222
chr3:34724524:T:A	A	T	0.6006	0.009	0.579	0.6261	0.0122	0.0098	0.2141	0	5.773	11	0.8881	440683	39106	401577	chr3	34724524	3	3	34724524	34724524	1	1	0.3994	352018	0.0471	3	34724524	*	rs6807258	D	34766016	rs6807258	A	T	0.6097	0.0092	0.0018	2.5e-07	690905	34766016	34724524	3	34724524	3	34724524	*	D	1.2449	5.11111
chr3:34727938:C:A	A	C	0.3383	0.01	0.3058	0.3553	-0.0142	0.0101	0.161	0	5.613	11	0.8979	440683	39106	401577	chr3	34727938	3	3	34727938	34727938	1	1	0.3383	298166	0.0495	3	34727938	*	rs7651195	M	34769430	rs7651195	A	C	0.3342	-0.0079	0.0018	1.4e-05	673073	34769430	34727938	3	34727938	3	34727938	*	M	-1.40594	-4.38889
chr3:34732423:T:C	T	C	0.3994	0.0084	0.3736	0.4196	-0.0125	0.0099	0.2058	0	5.73	11	0.8908	440683	39106	401577	chr3	34732423	3	3	34732423	34732423	1	1	0.3994	352018	0.046	3	34732423	*	rs2160465	Y	34773915	rs2160465	T	C	0.3902	-0.0091	0.0018	2.6e-07	691155	34773915	34732423	3	34732423	3	34732423	*	Y	-1.26263	-5.05556
chr3:34738565:T:C	T	C	0.6617	0.0108	0.6406	0.6941	0.0147	0.0102	0.1474	0	4.918	11	0.9351	440683	39106	401577	chr3	34738565	3	3	34738565	34738565	1	1	0.3383	298166	0.0535	3	34738565	*	rs9873757	Y	34780057	rs9873757	T	C	0.6649	0.0083	0.002	2.6e-05	517144	34780057	34738565	3	34738565	3	34738565	*	Y	1.44118	4.15
chr3:34741649:C:T	T	C	0.5998	0.0088	0.5799	0.6266	0.0124	0.0099	0.2091	0	5.831	11	0.8844	440683	39106	401577	chr3	34741649	3	3	34741649	34741649	1	1	0.4002	352723	0.0467	3	34741649	*	rs17677655	Y	34783141	rs17677655	T	C	0.6092	0.0093	0.0018	1.7e-07	679723	34783141	34741649	3	34741649	3	34741649	*	Y	1.25253	5.16667
chr3:34741683:A:C	A	C	0.6606	0.012	0.6351	0.6941	0.0142	0.0101	0.1611	0	4.827	11	0.9393	440683	39106	401577	chr3	34741683	3	3	34741683	34741683	1	1	0.3394	299136	0.059	3	34741683	*	rs9311074	M	34783175	rs9311074	A	C	0.6635	0.0082	0.0018	5.9e-06	692424	34783175	34741683	3	34741683	3	34741683	*	M	1.40594	4.55556
chr3:34743309:G:A	A	G	0.3386	0.0109	0.3055	0.3608	-0.0144	0.0102	0.158	0	4.903	11	0.9358	440683	39106	401577	chr3	34743309	3	3	34743309	34743309	1	1	0.3386	298431	0.0553	3	34743309	*	rs9852034	R	34784801	rs9852034	A	G	0.3345	-0.0082	0.0018	8e-06	678792	34784801	34743309	3	34743309	3	34743309	*	R	-1.41176	-4.55556
chr3:34743399:C:G	C	G	0.6614	0.0109	0.6392	0.6944	0.0145	0.0102	0.1534	0	4.896	11	0.9361	440683	39106	401577	chr3	34743399	3	3	34743399	34743399	1	1	0.3386	298431	0.0552	3	34743399	*	rs9851937	V	34784891	rs9851937	C	G	0.6653	0.0082	0.0018	5.8e-06	690350	34784891	34743399	3	34743399	3	34743399	*	V	1.42157	4.55556
chr3:34743503:A:C	A	C	0.6986	0.0081	0.6838	0.7195	0.0105	0.0105	0.3179	0	4.229	11	0.9627	440683	39106	401577	chr3	34743503	3	3	34743503	34743503	1	1	0.3014	265644	0.0357	3	34743503	*	rs13064876	M	34784995	rs13064876	A	C	0.7005	0.0082	0.0019	1.1e-05	690033	34784995	34743503	3	34743503	3	34743503	*	M	1	4.31579
chr3:34744964:T:C	T	C	0.6624	0.0107	0.6453	0.6951	0.0142	0.0102	0.1653	0	5.502	11	0.9044	440683	39106	401577	chr3	34744964	3	3	34744964	34744964	1	1	0.3376	297549	0.0498	3	34744964	*	rs1420518	Y	34786456	rs1420518	T	C	0.6658	0.0081	0.0018	8.8e-06	674044	34786456	34744964	3	34744964	3	34744964	*	Y	1.39216	4.5
chr3:34747339:G:A	A	G	0.3378	0.0109	0.3054	0.3598	-0.0142	0.0102	0.1634	0	4.787	11	0.941	440683	39106	401577	chr3	34747339	3	3	34747339	34747339	1	1	0.3378	297725	0.0544	3	34747339	*	rs1420519	R	34788831	rs1420519	A	G	0.3346	-0.0078	0.0018	2e-05	675066	34788831	34747339	3	34747339	3	34747339	*	R	-1.39216	-4.33333
chr3:34748183:T:C	T	C	0.661	0.0116	0.6376	0.6933	0.0138	0.0102	0.1747	0	4.786	11	0.9411	440683	39106	401577	chr3	34748183	3	3	34748183	34748183	1	1	0.339	298783	0.0557	3	34748183	*	rs4678704	Y	34789675	rs4678704	T	C	0.665	0.0078	0.0018	1.8e-05	675364	34789675	34748183	3	34748183	3	34748183	*	Y	1.35294	4.33333
chr3:34749258:A:T	A	T	0.6616	0.0113	0.6346	0.6944	0.0147	0.0102	0.1485	0	4.979	11	0.9322	440683	39106	401577	chr3	34749258	3	3	34749258	34749258	1	1	0.3384	298254	0.0598	3	34749258	*	rs7617540	W	34790750	rs7617540	A	T	0.6652	0.0081	0.0018	1.1e-05	686830	34790750	34749258	3	34749258	3	34749258	*	W	1.44118	4.5
chr3:34749916:A:C	A	C	0.6979	0.0084	0.681	0.7201	0.0098	0.0105	0.3508	0	4.432	11	0.9555	440683	39106	401577	chr3	34749916	3	3	34749916	34749916	1	1	0.3021	266261	0.0391	3	34749916	*	rs1582353	M	34791408	rs1582353	A	C	0.6999	0.008	0.0019	1.8e-05	686967	34791408	34749916	3	34749916	3	34749916	*	M	0.933333	4.21053
chr3:34753028:G:A	A	G	0.3382	0.0111	0.3054	0.3601	-0.014	0.0102	0.1701	0	4.969	11	0.9327	440683	39106	401577	chr3	34753028	3	3	34753028	34753028	1	1	0.3382	298078	0.0547	3	34753028	*	rs6550293	R	34794520	rs6550293	A	G	0.333	-0.0079	0.0018	1.8e-05	668434	34794520	34753028	3	34753028	3	34753028	*	R	-1.37255	-4.38889
chr3:34756766:T:C	T	C	0.3995	0.0087	0.3731	0.4194	-0.0129	0.0099	0.1942	0	5.698	11	0.8927	440683	39106	401577	chr3	34756766	3	3	34756766	34756766	1	1	0.3995	352106	0.0463	3	34756766	*	rs2160467	Y	34798258	rs2160467	T	C	0.3901	-0.0092	0.0018	2.7e-07	686246	34798258	34756766	3	34756766	3	34756766	*	Y	-1.30303	-5.11111
chr3:34763578:T:C	T	C	0.6986	0.0091	0.6805	0.7201	0.0095	0.0106	0.3693	0	3.744	11	0.9768	440683	39106	401577	chr3	34763578	3	3	34763578	34763578	1	1	0.3014	265644	0.0396	3	34763578	*	rs4286386	Y	34805070	rs4286386	T	C	0.7007	0.0079	0.0019	2.5e-05	674792	34805070	34763578	3	34763578	3	34763578	*	Y	0.896226	4.15789
chr3:34864170:C:A	A	C	0.114	0.0057	0.0934	0.1244	-0.0236	0.015	0.1146	0	8.269	11	0.689	440683	39106	401577	chr3	34864170	3	3	34864170	34864170	1	1	0.114	100476	0.031	3	34864170	*	rs7652586	M	34905662	rs7652586	A	C	0.1056	0.0141	0.0026	5.9e-08	791990	34905662	34864170	3	34864170	3	34864170	*	M	-1.57333	5.42308
chr3:34873393:C:T	T	C	0.3002	0.0102	0.2808	0.3206	-0.0027	0.0104	0.7943	19.4	13.648	11	0.2531	440683	39106	401577	chr3	34873393	3	3	34873393	34873393	1	1	0.3002	264586	0.0398	3	34873393	*	rs9311079	Y	34914885	rs9311079	T	C	0.2874	0.0066	0.0019	0.00048	688318	34914885	34873393	3	34873393	3	34873393	*	Y	-0.259615	3.47368
chr3:34873679:A:C	A	C	0.6941	0.0105	0.6727	0.7141	0.0006	0.0103	0.9526	16.3	13.148	11	0.2838	440683	39106	401577	chr3	34873679	3	3	34873679	34873679	1	1	0.3059	269610	0.0414	3	34873679	*	rs9311080	M	34915171	rs9311080	A	C	0.7078	-0.0071	0.0019	0.00017	688544	34915171	34873679	3	34873679	3	34873679	*	M	0.0582524	-3.73684
chr3:34923559:T:C	T	C	0.886	0.0059	0.8722	0.8961	0.0299	0.0151	0.04679	0	7.876	11	0.7244	440683	39106	401577	chr3	34923559	3	3	34923559	34923559	1	1	0.114	100476	0.0239	3	34923559	*	rs11916316	Y	34965051	rs11916316	T	C	0.8943	-0.0134	0.0028	1.6e-06	691905	34965051	34923559	3	34923559	3	34923559	*	Y	1.98013	-4.78571
chr3:34923581:C:T	T	C	0.0993	0.0054	0.0906	0.1131	-0.038	0.016	0.01761	0	7.951	11	0.7176	440683	39106	401577	chr3	34923581	3	3	34923581	34923581	1	1	0.0993	87519.6	0.0225	3	34923581	*	rs11927669	Y	34965073	rs11927669	T	C	0.0908	0.014	0.0029	1.7e-06	692448	34965073	34923581	3	34923581	3	34923581	*	Y	-2.375	4.82759
chr3:34937781:G:A	A	G	0.6399	0.0136	0.5612	0.6745	-0.0015	0.0099	0.8806	19.3	13.638	11	0.2536	440683	39106	401577	chr3	34937781	3	3	34937781	34937781	1	1	0.3601	317380	0.1133	3	34937781	*	rs4678495	R	34979273	rs4678495	A	G	0.6437	-0.0081	0.0018	5.7e-06	691967	34979273	34937781	3	34937781	3	34937781	*	R	-0.151515	-4.5
chr3:34939792:C:A	A	C	0.1179	0.0064	0.1086	0.132	-0.0277	0.0148	0.06152	0	8.463	11	0.6713	440683	39106	401577	chr3	34939792	3	3	34939792	34939792	1	1	0.1179	103913	0.0234	3	34939792	*	rs7625696	M	34981284	rs7625696	A	C	0.1095	0.0135	0.0028	1e-06	690888	34981284	34939792	3	34939792	3	34939792	*	M	-1.87162	4.82143
chr3:34946408:C:T	T	C	0.6413	0.0152	0.5614	0.6761	-0.0012	0.0099	0.904	20.7	13.866	11	0.2405	440683	39106	401577	chr3	34946408	3	3	34946408	34946408	1	1	0.3587	316146	0.1147	3	34946408	*	rs7628492	Y	34987900	rs7628492	T	C	0.6439	-0.0082	0.0018	3.2e-06	692398	34987900	34946408	3	34946408	3	34946408	*	Y	-0.121212	-4.55556
chr3:34948200:T:C	T	C	0.8462	0.0054	0.836	0.8688	0.0231	0.0132	0.07914	0	10.554	11	0.4813	440683	39106	401577	chr3	34948200	3	3	34948200	34948200	1	1	0.1538	135554	0.0328	3	34948200	*	rs4450749	Y	34989692	rs4450749	T	C	0.8549	-0.013	0.0024	8.6e-08	690709	34989692	34948200	3	34948200	3	34948200	*	Y	1.75	-5.41667
chr3:34951820:C:T	T	C	0.5612	0.0123	0.4984	0.5958	0.0112	0.0096	0.2422	46.3	20.473	11	0.03926	440683	39106	401577	chr3	34951820	3	3	34951820	34951820	1	1	0.4388	386743	0.0974	3	34951820	*	rs4678496	Y	34993312	rs4678496	T	C	0.5638	-0.0069	0.0017	6.9e-05	689160	34993312	34951820	3	34951820	3	34951820	*	Y	1.16667	-4.05882
chr3:34956006:A:G	A	G	0.7669	0.0056	0.7549	0.8019	0.0334	0.0112	0.002988	40.5	18.48	11	0.0711	440683	39106	401577	chr3	34956006	3	3	34956006	34956006	1	1	0.2331	205446	0.047	3	34956006	*	rs11922997	R	34997498	rs11922997	A	G	0.7742	-0.0082	0.0021	7e-05	687442	34997498	34956006	3	34956006	3	34956006	*	R	2.98214	-3.90476
chr3:34961822:A:G	A	G	0.7666	0.006	0.7536	0.801	0.0326	0.0112	0.0037	39.3	18.109	11	0.07908	440683	39106	401577	chr3	34961822	3	3	34961822	34961822	1	1	0.2334	205711	0.0474	3	34961822	*	rs9854555	R	35003314	rs9854555	A	G	0.7748	-0.0082	0.0021	6.3e-05	686618	35003314	34961822	3	34961822	3	34961822	*	R	2.91071	-3.90476
chr3:34964578:C:T	T	C	0.5489	0.0118	0.4899	0.5821	0.0101	0.0096	0.2929	43.8	19.578	11	0.05147	440683	39106	401577	chr3	34964578	3	3	34964578	34964578	1	1	0.4511	397584	0.0922	3	34964578	*	rs9828935	Y	35006070	rs9828935	T	C	0.552	-0.0066	0.0017	0.00015	686195	35006070	34964578	3	34964578	3	34964578	*	Y	1.05208	-3.88235
chr3:34966961:C:T	T	C	0.5497	0.012	0.4909	0.5837	0.0104	0.0096	0.2792	44.5	19.819	11	0.04788	440683	39106	401577	chr3	34966961	3	3	34966961	34966961	1	1	0.4503	396879	0.0928	3	34966961	*	rs1463552	Y	35008453	rs1463552	T	C	0.5524	-0.0066	0.0017	0.00013	684572	35008453	34966961	3	34966961	3	34966961	*	Y	1.08333	-3.88235
chr3:34967298:T:A	A	T	0.232	0.0057	0.1983	0.2448	-0.033	0.0113	0.003458	39.8	18.284	11	0.07522	440683	39106	401577	chr3	34967298	3	3	34967298	34967298	1	1	0.232	204477	0.0465	3	34967298	*	rs9864399	W	35008790	rs9864399	A	T	0.2247	0.0078	0.0021	0.00015	685546	35008790	34967298	3	34967298	3	34967298	*	W	-2.92035	3.71429
chr3:34972699:A:G	A	G	0.7671	0.006	0.7548	0.8017	0.0331	0.0113	0.003288	40.6	18.522	11	0.07022	440683	39106	401577	chr3	34972699	3	3	34972699	34972699	1	1	0.2329	205270	0.0469	3	34972699	*	rs17032555	R	35014191	rs17032555	A	G	0.775	-0.008	0.0021	9.3e-05	685626	35014191	34972699	3	34972699	3	34972699	*	R	2.9292	-3.80952
chr3:34973966:G:C	C	G	0.2325	0.0059	0.1982	0.2453	-0.0329	0.0113	0.003582	40.1	18.357	11	0.07367	440683	39106	401577	chr3	34973966	3	3	34973966	34973966	1	1	0.2325	204918	0.0471	3	34973966	*	rs9853345	V	35015458	rs9853345	C	G	0.225	0.0082	0.0021	6.9e-05	685302	35015458	34973966	3	34973966	3	34973966	*	V	-2.9115	3.90476
chr3:34975628:C:G	C	G	0.4398	0.0123	0.4054	0.5013	-0.0105	0.0096	0.276	40.9	18.625	11	0.06817	440683	39106	401577	chr3	34975628	3	3	34975628	34975628	1	1	0.4398	387625	0.0959	3	34975628	*	rs1904245	B	35017120	rs1904245	C	G	0.4374	0.0073	0.0017	2.4e-05	682993	35017120	34975628	3	34975628	3	34975628	*	B	-1.09375	4.29412
chr3:34975734:T:A	A	T	0.1349	0.0043	0.1124	0.1448	-0.0258	0.014	0.0641	0	10.465	11	0.4891	440683	39106	401577	chr3	34975734	3	3	34975734	34975734	1	1	0.1349	118896	0.0324	3	34975734	*	rs11928810	W	35017226	rs11928810	A	T	0.1276	0.0134	0.0025	1.2e-07	688243	35017226	34975734	3	34975734	3	34975734	*	W	-1.84286	5.36
chr3:34979007:C:T	T	C	0.5554	0.0103	0.5006	0.5842	0.0124	0.0097	0.2004	53.2	23.511	11	0.01496	440683	39106	401577	chr3	34979007	3	3	34979007	34979007	1	1	0.4446	391855	0.0836	3	34979007	*	rs7637405	Y	35020499	rs7637405	T	C	0.5634	-0.0065	0.0017	0.00021	677873	35020499	34979007	3	34979007	3	34979007	*	Y	1.27835	-3.82353
chr3:35003631:A:C	A	C	0.8631	0.0064	0.8514	0.8831	0.018	0.0139	0.1948	25.9	14.85	11	0.1895	440683	39106	401577	chr3	35003631	3	3	35003631	35003631	1	1	0.1369	120659	0.0317	3	35003631	*	rs17032573	M	35045123	rs17032573	A	C	0.8607	0.0111	0.0025	1e-05	690576	35045123	35003631	3	35003631	3	35003631	*	M	1.29496	4.44
chr3:35012772:G:A	A	G	0.1134	0.0054	0.0942	0.1217	-0.0229	0.0151	0.1294	0	5.342	11	0.9135	440683	39106	401577	chr3	35012772	3	3	35012772	35012772	1	1	0.1134	99946.9	0.0275	3	35012772	*	rs9990367	R	35054264	rs9990367	A	G	0.1176	-0.0104	0.0027	0.0001	690251	35054264	35012772	3	35012772	3	35012772	*	R	-1.51656	-3.85185
chr3:35018559:C:T	T	C	0.1136	0.0052	0.0954	0.1223	-0.0227	0.0151	0.1323	0	5.249	11	0.9185	440683	39106	401577	chr3	35018559	3	3	35018559	35018559	1	1	0.1136	100123	0.0269	3	35018559	*	rs9824987	Y	35060051	rs9824987	T	C	0.116	-0.0104	0.0027	9.5e-05	690135	35060051	35018559	3	35018559	3	35018559	*	Y	-1.50331	-3.85185
chr3:35023580:C:T	T	C	0.1356	0.0066	0.1147	0.148	-0.0188	0.014	0.179	25.5	14.766	11	0.1935	440683	39106	401577	chr3	35023580	3	3	35023580	35023580	1	1	0.1356	119513	0.0333	3	35023580	*	rs1382550	Y	35065072	rs1382550	T	C	0.1391	-0.011	0.0025	1.2e-05	690165	35065072	35023580	3	35023580	3	35023580	*	Y	-1.34286	-4.4
chr3:35023909:A:G	A	G	0.8823	0.0083	0.8715	0.9065	0.0219	0.0149	0.1411	36.3	17.269	11	0.1002	440683	39106	401577	chr3	35023909	3	3	35023909	35023909	1	1	0.1177	103737	0.035	3	35023909	*	rs2884663	R	35065401	rs2884663	A	G	0.8771	0.0125	0.0027	2.5e-06	690211	35065401	35023909	3	35023909	3	35023909	*	R	1.4698	4.62963
chr3:35027134:C:T	T	C	0.1359	0.0065	0.1153	0.1483	-0.0181	0.0139	0.1933	20.9	13.899	11	0.2386	440683	39106	401577	chr3	35027134	3	3	35027134	35027134	1	1	0.1359	119778	0.033	3	35027134	*	rs13322229	Y	35068626	rs13322229	T	C	0.139	-0.0112	0.0025	8.9e-06	690448	35068626	35027134	3	35027134	3	35027134	*	Y	-1.30216	-4.48
chr3:35034339:T:C	T	C	0.7473	0.0066	0.7371	0.7545	0.0124	0.0111	0.2642	0	8.99	11	0.6228	440683	39106	401577	chr3	35034339	3	3	35034339	35034339	1	1	0.2527	222721	0.0174	3	35034339	*	rs12639495	Y	35075831	rs12639495	T	C	0.7505	-0.0105	0.002	1.2e-07	684249	35075831	35034339	3	35034339	3	35034339	*	Y	1.11712	-5.25
chr3:35043475:T:C	T	C	0.7043	0.0108	0.6846	0.7304	0.0259	0.0104	0.01333	7.2	11.859	11	0.3743	440683	39106	401577	chr3	35043475	3	3	35043475	35043475	1	1	0.2957	260620	0.0458	3	35043475	*	rs713144	Y	35084967	rs713144	T	C	0.6926	0.0071	0.0019	0.00014	689742	35084967	35043475	3	35043475	3	35043475	*	Y	2.49038	3.73684
chr3:35043922:G:A	A	G	0.1175	0.0084	0.0928	0.1282	-0.0204	0.0148	0.1685	29.7	15.643	11	0.1549	440683	39106	401577	chr3	35043922	3	3	35043922	35043922	1	1	0.1175	103561	0.0354	3	35043922	*	rs7620914	R	35085414	rs7620914	A	G	0.1224	-0.0125	0.0026	2.1e-06	690014	35085414	35043922	3	35043922	3	35043922	*	R	-1.37838	-4.80769
chr3:35047813:C:A	A	C	0.2639	0.0054	0.2585	0.2824	-0.0083	0.0109	0.4448	0	8.251	11	0.6907	440683	39106	401577	chr3	35047813	3	3	35047813	35047813	1	1	0.2639	232592	0.0239	3	35047813	*	rs2035260	M	35089305	rs2035260	A	C	0.2661	0.0104	0.002	1e-07	685027	35089305	35047813	3	35047813	3	35047813	*	M	-0.761468	5.2
chr3:35052349:T:A	A	T	0.2642	0.0054	0.2588	0.2819	-0.0089	0.0109	0.4141	0	8.425	11	0.6748	440683	39106	401577	chr3	35052349	3	3	35052349	35052349	1	1	0.2642	232857	0.0231	3	35052349	*	rs1382554	W	35093841	rs1382554	A	T	0.266	0.0105	0.002	8.4e-08	685401	35093841	35052349	3	35052349	3	35052349	*	W	-0.816514	5.25
chr3:35056266:G:A	A	G	0.1981	0.0079	0.1792	0.2113	-0.0328	0.012	0.006193	0	9.418	11	0.5834	440683	39106	401577	chr3	35056266	3	3	35056266	35056266	1	1	0.1981	174599	0.0321	3	35056266	*	rs1904252	R	35097758	rs1904252	A	G	0.2054	-0.0098	0.0022	5.1e-06	689876	35097758	35056266	3	35056266	3	35056266	*	R	-2.73333	-4.45455
chr3:35057079:T:G	T	G	0.7219	0.0119	0.702	0.7504	0.0249	0.0106	0.01914	0	10.58	11	0.4791	440683	39106	401577	chr3	35057079	3	3	35057079	35057079	1	1	0.2781	245108	0.0484	3	35057079	*	rs2359207	K	35098571	rs2359207	T	G	0.7085	0.0078	0.0019	4.6e-05	683231	35098571	35057079	3	35057079	3	35057079	*	K	2.34906	4.10526
chr3:35058347:C:T	T	C	0.1187	0.0077	0.0956	0.1286	-0.0198	0.0148	0.1801	33.7	16.591	11	0.1206	440683	39106	401577	chr3	35058347	3	3	35058347	35058347	1	1	0.1187	104618	0.033	3	35058347	*	rs6804693	B	35099839	rs6804693	T	C	0.1234	-0.013	0.0026	6.5e-07	689829	35099839	35058347	3	35058347	3	35058347	*	B	-1.33784	-5
chr3:35058869:A:G	A	G	0.8009	0.0082	0.7886	0.8216	0.0334	0.0119	0.005168	0	9.312	11	0.5931	440683	39106	401577	chr3	35058869	3	3	35058869	35058869	1	1	0.1991	175480	0.033	3	35058869	*	rs1382552	R	35100361	rs1382552	A	G	0.7944	0.0098	0.0021	4.7e-06	689361	35100361	35058869	3	35058869	3	35058869	*	R	2.80672	4.66667
chr3:35058908:A:T	A	T	0.8823	0.0082	0.8716	0.9071	0.0204	0.0149	0.1698	31.1	15.954	11	0.1429	440683	39106	401577	chr3	35058908	3	3	35058908	35058908	1	1	0.1177	103737	0.0355	3	35058908	*	rs1382551	W	35100400	rs1382551	A	T	0.877	0.013	0.0026	8.1e-07	689840	35100400	35058908	3	35058908	3	35058908	*	W	1.36913	5
chr3:35060229:C:T	T	C	0.1985	0.0078	0.1784	0.2113	-0.0333	0.012	0.005389	0	9.418	11	0.5834	440683	39106	401577	chr3	35060229	3	3	35060229	35060229	1	1	0.1985	174951	0.0329	3	35060229	*	rs7610339	Y	35101721	rs7610339	T	C	0.2052	-0.0098	0.0021	5.3e-06	689433	35101721	35060229	3	35060229	3	35060229	*	Y	-2.775	-4.66667
chr3:35060828:G:C	C	G	0.1177	0.0082	0.0928	0.1283	-0.0209	0.0149	0.1591	29.6	15.627	11	0.1555	440683	39106	401577	chr3	35060828	3	3	35060828	35060828	1	1	0.1177	103737	0.0355	3	35060828	*	rs11129632	S	35102320	rs11129632	C	G	0.1229	-0.0127	0.0026	1.4e-06	689522	35102320	35060828	3	35060828	3	35060828	*	S	-1.40268	-4.88462
chr3:35060919:T:A	A	T	0.21	0.0071	0.1913	0.2197	-0.0348	0.0117	0.003014	7.6	11.904	11	0.3709	440683	39106	401577	chr3	35060919	3	3	35060919	35060919	1	1	0.21	185087	0.0284	3	35060919	*	rs11129634	W	35102411	rs11129634	A	T	0.2148	-0.0089	0.0021	3.1e-05	689099	35102411	35060919	3	35060919	3	35060919	*	W	-2.97436	-4.2381
chr3:35071701:C:T	T	C	0.0997	0.0055	0.0905	0.112	-0.0302	0.0161	0.06017	0	10.095	11	0.5218	440683	39106	401577	chr3	35071701	3	3	35071701	35071701	1	1	0.0997	87872.2	0.0215	3	35071701	*	rs11129635	Y	35113193	rs11129635	T	C	0.09127	0.0168	0.003	2e-08	676013	35113193	35071701	3	35071701	3	35071701	*	Y	-1.87578	5.6
chr3:35072148:C:A	A	C	0.3483	0.0218	0.2992	0.3901	-0.0031	0.01	0.7593	0	3.994	11	0.9701	440683	39106	401577	chr3	35072148	3	3	35072148	35072148	1	1	0.3483	306980	0.0909	3	35072148	*	rs6785948	M	35113640	rs6785948	A	C	0.3315	0.0083	0.0018	5.8e-06	689678	35113640	35072148	3	35072148	3	35072148	*	M	-0.31	4.61111
chr3:35073104:T:A	A	T	0.3466	0.0219	0.2992	0.3901	-0.003	0.01	0.762	0	3.905	11	0.9726	440683	39106	401577	chr3	35073104	3	3	35073104	35073104	1	1	0.3466	305481	0.0909	3	35073104	*	rs11129636	W	35114596	rs11129636	A	T	0.3317	0.0083	0.0018	5.8e-06	689720	35114596	35073104	3	35073104	3	35073104	*	W	-0.3	4.61111
chr3:35075528:C:T	T	C	0.3467	0.0218	0.2989	0.3899	-0.0032	0.01	0.7466	0	3.81	11	0.9751	440683	39106	401577	chr3	35075528	3	3	35075528	35075528	1	1	0.3467	305570	0.091	3	35075528	*	rs1904248	Y	35117020	rs1904248	T	C	0.3317	0.0082	0.0018	8.6e-06	689715	35117020	35075528	3	35075528	3	35075528	*	Y	-0.32	4.55556
chr3:35076284:T:C	T	C	0.8849	0.0044	0.8731	0.8938	0.0258	0.0151	0.08785	5.3	11.621	11	0.3928	440683	39106	401577	chr3	35076284	3	3	35076284	35076284	1	1	0.1151	101445	0.0207	3	35076284	*	rs11921432	Y	35117776	rs11921432	T	C	0.8912	-0.018	0.0028	8e-11	674904	35117776	35076284	3	35076284	3	35076284	*	Y	1.70861	-6.42857
chr3:35080790:A:C	A	C	0.9299	0.0078	0.9156	0.9417	0.0264	0.0191	0.1669	0	5.086	11	0.9269	440683	39106	401577	chr3	35080790	3	3	35080790	35080790	1	1	0.0701	61783.8	0.0261	3	35080790	*	rs11914858	M	35122282	rs11914858	A	C	0.93902	-0.0218	0.0039	2.1e-08	664916	35122282	35080790	3	35080790	3	35080790	*	M	1.3822	-5.58974
chr3:35084547:C:G	C	G	0.6536	0.0218	0.6101	0.7009	0.0031	0.01	0.7608	0	3.857	11	0.9739	440683	39106	401577	chr3	35084547	3	3	35084547	35084547	1	1	0.3464	305305	0.0908	3	35084547	*	rs6791371	S	35126039	rs6791371	C	G	0.6681	-0.0084	0.0018	4.9e-06	684217	35126039	35084547	3	35084547	3	35084547	*	S	0.31	-4.66667
chr3:35086554:C:T	T	C	0.1587	0.0126	0.1388	0.1805	-0.0049	0.0132	0.7134	0	6.569	11	0.8329	440683	39106	401577	chr3	35086554	3	3	35086554	35086554	1	1	0.1587	139873	0.0417	3	35086554	*	rs1478838	B	35128046	rs1478838	T	C	0.1403	0.0117	0.0025	2.6e-06	686704	35128046	35086554	3	35086554	3	35086554	*	B	-0.371212	4.68
chr3:35088407:T:C	T	C	0.6535	0.0218	0.6102	0.7011	0.0026	0.01	0.7916	0	3.712	11	0.9776	440683	39106	401577	chr3	35088407	3	3	35088407	35088407	1	1	0.3465	305393	0.0909	3	35088407	*	rs4678736	Y	35129899	rs4678736	T	C	0.6681	-0.0088	0.0021	2.1e-05	550818	35129899	35088407	3	35088407	3	35088407	*	Y	0.26	-4.19048
chr3:35089166:C:A	A	C	0.3465	0.0218	0.299	0.3898	-0.0026	0.01	0.7934	0	3.717	11	0.9775	440683	39106	401577	chr3	35089166	3	3	35089166	35089166	1	1	0.3465	305393	0.0908	3	35089166	*	rs1842069	M	35130658	rs1842069	A	C	0.3319	0.0084	0.0018	5.1e-06	690482	35130658	35089166	3	35089166	3	35089166	*	M	-0.26	4.66667
chr3:35098082:T:C	T	C	0.6534	0.0218	0.61	0.7005	0.0029	0.01	0.7721	0	3.787	11	0.9757	440683	39106	401577	chr3	35098082	3	3	35098082	35098082	1	1	0.3466	305481	0.0905	3	35098082	*	rs4450747	Y	35139574	rs4450747	T	C	0.6677	-0.0084	0.0018	4.6e-06	690323	35139574	35098082	3	35098082	3	35098082	*	Y	0.29	-4.66667
chr3:35110570:C:G	C	G	0.6537	0.0217	0.6105	0.7009	0.0033	0.01	0.7417	0	3.502	11	0.9823	440683	39106	401577	chr3	35110570	3	3	35110570	35110570	1	1	0.3463	305217	0.0904	3	35110570	*	rs7639956	S	35152062	rs7639956	C	G	0.6677	-0.0081	0.0018	1.3e-05	689637	35152062	35110570	3	35110570	3	35110570	*	S	0.33	-4.5
chr3:35111516:A:G	A	G	0.6533	0.0219	0.6096	0.7006	0.004	0.01	0.6923	0	3.959	11	0.9711	440683	39106	401577	chr3	35111516	3	3	35111516	35111516	1	1	0.3467	305570	0.091	3	35111516	*	rs7620846	R	35153008	rs7620846	A	G	0.6674	-0.0082	0.0018	9e-06	684861	35153008	35111516	3	35111516	3	35111516	*	R	0.4	-4.55556
chr3:35112576:T:A	A	T	0.3468	0.0221	0.299	0.3906	-0.0035	0.0101	0.7272	0	3.978	11	0.9706	440683	39106	401577	chr3	35112576	3	3	35112576	35112576	1	1	0.3468	305658	0.0916	3	35112576	*	rs1478836	W	35154068	rs1478836	A	T	0.3323	0.0082	0.0018	7.8e-06	690717	35154068	35112576	3	35112576	3	35112576	*	W	-0.346535	4.55556
chr3:35133761:T:A	A	T	0.3471	0.0219	0.3001	0.3904	-0.0027	0.0101	0.7897	0	3.661	11	0.9788	440683	39106	401577	chr3	35133761	3	3	35133761	35133761	1	1	0.3471	305922	0.0903	3	35133761	*	rs11929052	W	35175253	rs11929052	A	T	0.3297	0.0083	0.0019	7.8e-06	689669	35175253	35133761	3	35133761	3	35133761	*	W	-0.267327	4.36842
chr3:35134311:G:A	A	G	0.3076	0.0071	0.283	0.3214	-0.0033	0.0104	0.7542	13.2	12.666	11	0.3157	440683	39106	401577	chr3	35134311	3	3	35134311	35134311	1	1	0.3076	271108	0.0384	3	35134311	*	rs4549235	R	35175803	rs4549235	A	G	0.315	-0.0074	0.0019	7.6e-05	689416	35175803	35134311	3	35134311	3	35134311	*	R	-0.317308	-3.89474
chr3:35134577:G:C	C	G	0.2072	0.0177	0.1826	0.2404	-0.0034	0.012	0.7756	0	9.027	11	0.6194	440683	39106	401577	chr3	35134577	3	3	35134577	35134577	1	1	0.2072	182619	0.0578	3	35134577	*	rs6806445	S	35176069	rs6806445	C	G	0.1893	0.0096	0.0021	7e-06	779147	35176069	35134577	3	35134577	3	35134577	*	S	-0.283333	4.57143
chr3:35136556:C:A	A	C	0.3464	0.0217	0.2996	0.3891	-0.0025	0.0101	0.8086	0	3.466	11	0.983	440683	39106	401577	chr3	35136556	3	3	35136556	35136556	1	1	0.3464	305305	0.0895	3	35136556	*	rs4263240	M	35178048	rs4263240	A	C	0.3327	0.0083	0.0019	7e-06	689310	35178048	35136556	3	35136556	3	35136556	*	M	-0.247525	4.36842
chr3:35136572:A:T	A	T	0.6536	0.0217	0.6109	0.7004	0.0024	0.0101	0.8121	0	3.448	11	0.9834	440683	39106	401577	chr3	35136572	3	3	35136572	35136572	1	1	0.3464	305305	0.0895	3	35136572	*	rs4386446	W	35178064	rs4386446	A	T	0.6663	-0.0082	0.0019	1.1e-05	689102	35178064	35136572	3	35136572	3	35136572	*	W	0.237624	-4.31579
chr3:35244096:A:C	A	C	0.5593	0.0055	0.5452	0.5765	-0.0063	0.0097	0.5175	31.4	16.035	11	0.1398	440683	39106	401577	chr3	35244096	3	3	35244096	35244096	1	1	0.4407	388418	0.0313	3	35244096	*	rs13067038	M	35285588	rs13067038	A	C	0.5472	0.0068	0.0017	0.0001	676941	35285588	35244096	3	35244096	3	35244096	*	M	-0.649485	4
chr3:35247471:T:C	T	C	0.5573	0.0053	0.5458	0.5764	-0.004	0.0097	0.6784	34.2	16.712	11	0.1167	440683	39106	401577	chr3	35247471	3	3	35247471	35247471	1	1	0.4427	390181	0.0306	3	35247471	*	rs2060661	Y	35288963	rs2060661	T	C	0.5558	0.0068	0.0017	0.0001	676537	35288963	35247471	3	35247471	3	35247471	*	Y	-0.412371	4
chr3:35249673:T:C	T	C	0.5575	0.0048	0.5429	0.5709	-0.0022	0.0097	0.8183	33.9	16.64	11	0.119	440683	39106	401577	chr3	35249673	3	3	35249673	35249673	1	1	0.4425	390004	0.028	3	35249673	*	rs7628898	Y	35291165	rs7628898	T	C	0.5555	0.007	0.0017	6.6e-05	676881	35291165	35249673	3	35249673	3	35249673	*	Y	-0.226804	4.11765
chr3:35249707:T:C	T	C	0.5575	0.0048	0.5429	0.5709	-0.0022	0.0097	0.8187	33.8	16.628	11	0.1194	440683	39106	401577	chr3	35249707	3	3	35249707	35249707	1	1	0.4425	390004	0.028	3	35249707	*	rs7628905	H	35291199	rs7628905	T	C	0.5555	0.007	0.0017	6.7e-05	676922	35291199	35249707	3	35249707	3	35249707	*	H	-0.226804	4.11765
chr3:35250299:C:A	A	C	0.4425	0.0051	0.4285	0.4544	0.0031	0.0097	0.7498	36.2	17.236	11	0.1011	440683	39106	401577	chr3	35250299	3	3	35250299	35250299	1	1	0.4425	390004	0.0259	3	35250299	*	rs9680953	M	35291791	rs9680953	A	C	0.4438	-0.007	0.0017	5.3e-05	677167	35291791	35250299	3	35250299	3	35250299	*	M	0.319588	-4.11765
chr3:35258254:T:C	T	C	0.5553	0.0042	0.5452	0.5711	-0.0027	0.0096	0.7767	34.8	16.86	11	0.1121	440683	39106	401577	chr3	35258254	3	3	35258254	35258254	1	1	0.4447	391943	0.0259	3	35258254	*	rs1376015	Y	35299746	rs1376015	T	C	0.5451	0.007	0.0017	6.2e-05	678507	35299746	35258254	3	35258254	3	35258254	*	Y	-0.28125	4.11765
chr3:35264048:T:G	T	G	0.7974	0.0049	0.7567	0.8227	0.0033	0.0119	0.782	43.9	19.6	11	0.05114	440683	39106	401577	chr3	35264048	3	3	35264048	35264048	1	1	0.2026	178565	0.066	3	35264048	*	rs1529049	K	35305540	rs1529049	T	G	0.7905	-0.0105	0.0021	1e-06	687678	35305540	35264048	3	35264048	3	35264048	*	K	0.277311	-5
chr3:35264934:T:G	T	G	0.5567	0.0043	0.5465	0.5712	-0.0027	0.0096	0.7782	35.8	17.142	11	0.1037	440683	39106	401577	chr3	35264934	3	3	35264934	35264934	1	1	0.4433	390710	0.0247	3	35264934	*	rs12492971	K	35306426	rs12492971	T	G	0.5482	0.0068	0.0017	8.9e-05	681280	35306426	35264934	3	35264934	3	35264934	*	K	-0.28125	4
chr3:35268065:T:G	T	G	0.5566	0.0044	0.546	0.5714	-0.003	0.0096	0.7587	34.2	16.724	11	0.1163	440683	39106	401577	chr3	35268065	3	3	35268065	35268065	1	1	0.4434	390798	0.0254	3	35268065	*	rs12495734	K	35309557	rs12495734	T	G	0.5489	0.0068	0.0017	9.4e-05	681713	35309557	35268065	3	35268065	3	35268065	*	K	-0.3125	4
chr3:35268302:T:C	T	C	0.7991	0.0049	0.7577	0.8233	0.0029	0.0119	0.8107	40.5	18.48	11	0.0711	440683	39106	401577	chr3	35268302	3	3	35268302	35268302	1	1	0.2009	177066	0.0656	3	35268302	*	rs10514689	Y	35309794	rs10514689	T	C	0.7859	-0.011	0.0021	3e-07	690622	35309794	35268302	3	35268302	3	35268302	*	Y	0.243697	-5.2381
chr3:35275237:T:C	T	C	0.7985	0.0048	0.757	0.8226	0.0025	0.0119	0.8329	40.2	18.404	11	0.07266	440683	39106	401577	chr3	35275237	3	3	35275237	35275237	1	1	0.2015	177595	0.0656	3	35275237	*	rs1450315	Y	35316729	rs1450315	T	C	0.7929	-0.0109	0.0022	4.9e-07	689691	35316729	35275237	3	35275237	3	35275237	*	Y	0.210084	-4.95455
chr3:35275527:C:T	T	C	0.2016	0.0047	0.1776	0.2426	-0.0027	0.0119	0.8236	40.2	18.392	11	0.07292	440683	39106	401577	chr3	35275527	3	3	35275527	35275527	1	1	0.2016	177683	0.065	3	35275527	*	rs1450317	Y	35317019	rs1450317	T	C	0.2071	0.011	0.0022	3.2e-07	690407	35317019	35275527	3	35275527	3	35275527	*	Y	-0.226891	5
chr3:35288681:T:A	A	T	0.1973	0.0047	0.1746	0.2399	-0.0045	0.012	0.7093	47.7	21.014	11	0.03323	440683	39106	401577	chr3	35288681	3	3	35288681	35288681	1	1	0.1973	173894	0.0653	3	35288681	*	rs11713318	W	35330173	rs11713318	A	T	0.2031	0.0121	0.0022	2.7e-08	688172	35330173	35288681	3	35288681	3	35288681	*	W	-0.375	5.5
chr3:35294254:A:G	A	G	0.5794	0.0095	0.5539	0.6202	0.0061	0.0096	0.5276	0	7.363	11	0.769	440683	39106	401577	chr3	35294254	3	3	35294254	35294254	1	1	0.4206	370703	0.0663	3	35294254	*	rs4678503	R	35335746	rs4678503	A	G	0.569	-0.0069	0.0017	7.2e-05	685644	35335746	35294254	3	35294254	3	35294254	*	R	0.635417	-4.05882
chr3:35295621:A:G	A	G	0.5784	0.0098	0.5528	0.6195	0.0063	0.0096	0.5114	0	7.369	11	0.7684	440683	39106	401577	chr3	35295621	3	3	35295621	35295621	1	1	0.4216	371584	0.0667	3	35295621	*	rs11927356	R	35337113	rs11927356	A	G	0.5693	-0.007	0.0017	6.2e-05	685634	35337113	35295621	3	35295621	3	35295621	*	R	0.65625	-4.11765
chr3:35300470:T:C	T	C	0.5793	0.0095	0.5534	0.6202	0.0059	0.0096	0.5376	0	7.323	11	0.7723	440683	39106	401577	chr3	35300470	3	3	35300470	35300470	1	1	0.4207	370791	0.0668	3	35300470	*	rs1919605	Y	35341962	rs1919605	T	C	0.5693	-0.0071	0.0017	4.6e-05	685662	35341962	35300470	3	35300470	3	35300470	*	Y	0.614583	-4.17647
chr3:35304965:A:C	A	C	0.8005	0.0048	0.754	0.8233	0.0028	0.0119	0.8113	47.9	21.133	11	0.03202	440683	39106	401577	chr3	35304965	3	3	35304965	35304965	1	1	0.1995	175833	0.0693	3	35304965	*	rs4678760	M	35346457	rs4678760	A	C	0.7934	-0.0123	0.0022	1.4e-08	687498	35346457	35304965	3	35304965	3	35304965	*	M	0.235294	-5.59091
chr3:35311872:T:C	T	C	0.4706	0.0073	0.4607	0.5017	0.0004	0.0096	0.9652	18.7	13.529	11	0.2602	440683	39106	401577	chr3	35311872	3	3	35311872	35311872	1	1	0.4706	414771	0.041	3	35311872	*	rs2359380	Y	35353364	rs2359380	T	C	0.4727	-0.0078	0.0017	6.9e-06	684346	35353364	35311872	3	35311872	3	35311872	*	Y	0.0416667	-4.58824
chr3:35312554:T:C	T	C	0.5779	0.0096	0.5529	0.6192	0.0074	0.0096	0.4453	0	7.29	11	0.7751	440683	39106	401577	chr3	35312554	3	3	35312554	35312554	1	1	0.4221	372025	0.0663	3	35312554	*	rs6550342	Y	35354046	rs6550342	T	C	0.5753	-0.0069	0.0017	7.1e-05	685612	35354046	35312554	3	35312554	3	35312554	*	Y	0.770833	-4.05882
chr3:35318715:T:C	T	C	0.8197	0.0049	0.7773	0.8407	-0.0013	0.0123	0.9152	34.2	16.729	11	0.1162	440683	39106	401577	chr3	35318715	3	3	35318715	35318715	1	1	0.1803	158910	0.0634	3	35318715	*	rs4678765	Y	35360207	rs4678765	T	C	0.8157	-0.013	0.0023	9.1e-09	688798	35360207	35318715	3	35318715	3	35318715	*	Y	-0.105691	-5.65217
chr3:35319849:A:G	A	G	0.8204	0.005	0.7776	0.8407	-0.0016	0.0124	0.8946	35.2	16.984	11	0.1083	440683	39106	401577	chr3	35319849	3	3	35319849	35319849	1	1	0.1796	158293	0.0631	3	35319849	*	rs1545438	R	35361341	rs1545438	A	G	0.8167	-0.013	0.0023	8.5e-09	689171	35361341	35319849	3	35319849	3	35319849	*	R	-0.129032	-5.65217
chr3:35323466:A:G	A	G	0.4649	0.0067	0.4555	0.4929	0.0004	0.0096	0.963	25.4	14.74	11	0.1947	440683	39106	401577	chr3	35323466	3	3	35323466	35323466	1	1	0.4649	409747	0.0374	3	35323466	*	rs9861310	R	35364958	rs9861310	A	G	0.4651	-0.0073	0.0017	2.4e-05	681257	35364958	35323466	3	35323466	3	35323466	*	R	0.0416667	-4.29412
chr3:35325579:C:T	T	C	0.1791	0.0051	0.1579	0.2224	0.0023	0.0124	0.8556	34.8	16.871	11	0.1118	440683	39106	401577	chr3	35325579	3	3	35325579	35325579	1	1	0.1791	157853	0.0645	3	35325579	*	rs11711030	Y	35367071	rs11711030	T	C	0.1832	0.0129	0.0023	1.2e-08	688915	35367071	35325579	3	35325579	3	35325579	*	Y	0.185484	5.6087
chr3:35326514:C:A	A	C	0.1797	0.0049	0.1591	0.222	0.0015	0.0124	0.9015	33.9	16.653	11	0.1186	440683	39106	401577	chr3	35326514	3	3	35326514	35326514	1	1	0.1797	158381	0.0629	3	35326514	*	rs6775049	M	35368006	rs6775049	A	C	0.1837	0.013	0.0023	1e-08	689126	35368006	35326514	3	35326514	3	35326514	*	M	0.120968	5.65217
chr3:35327098:G:A	A	G	0.1798	0.0049	0.1615	0.222	0.0016	0.0124	0.8989	32.7	16.341	11	0.1289	440683	39106	401577	chr3	35327098	3	3	35327098	35327098	1	1	0.1798	158470	0.0605	3	35327098	*	rs1455331	R	35368590	rs1455331	A	G	0.1832	0.0129	0.0023	1.3e-08	689014	35368590	35327098	3	35327098	3	35327098	*	R	0.129032	5.6087
chr3:35336810:G:A	A	G	0.1797	0.005	0.1592	0.2224	0.0017	0.0124	0.8928	33.7	16.597	11	0.1204	440683	39106	401577	chr3	35336810	3	3	35336810	35336810	1	1	0.1797	158381	0.0632	3	35336810	*	rs4678768	R	35378302	rs4678768	A	G	0.1838	0.013	0.0023	9.9e-09	688665	35378302	35336810	3	35336810	3	35336810	*	R	0.137097	5.65217
chr3:35336843:A:C	A	C	0.8195	0.0051	0.7741	0.8406	-0.0019	0.0124	0.8761	37.4	17.562	11	0.09232	440683	39106	401577	chr3	35336843	3	3	35336843	35336843	1	1	0.1805	159087	0.0665	3	35336843	*	rs4678769	M	35378335	rs4678769	A	C	0.8156	-0.013	0.0023	1e-08	688648	35378335	35336843	3	35336843	3	35336843	*	M	-0.153226	-5.65217
chr3:35343733:C:A	A	C	0.1805	0.0054	0.1569	0.2268	0.0033	0.0124	0.789	41.9	18.931	11	0.06234	440683	39106	401577	chr3	35343733	3	3	35343733	35343733	1	1	0.1805	159087	0.0699	3	35343733	*	rs1455324	M	35385225	rs1455324	A	C	0.1849	0.0128	0.0023	1.5e-08	688214	35385225	35343733	3	35343733	3	35343733	*	M	0.266129	5.56522
chr3:35357693:A:C	A	C	0.7935	0.0048	0.7478	0.8119	0.0058	0.0118	0.6199	35.3	16.998	11	0.1079	440683	39106	401577	chr3	35357693	3	3	35357693	35357693	1	1	0.2065	182002	0.0641	3	35357693	*	rs4678770	M	35399185	rs4678770	A	C	0.7899	-0.0106	0.0022	9e-07	686814	35399185	35357693	3	35357693	3	35357693	*	M	0.491525	-4.81818
chr3:35364088:C:G	C	G	0.5145	0.0056	0.5029	0.5365	-0.0019	0.0096	0.8437	37.6	17.624	11	0.09073	440683	39106	401577	chr3	35364088	3	3	35364088	35364088	1	1	0.4855	427903	0.0336	3	35364088	*	rs2061109	S	35405580	rs2061109	C	G	0.5131	-0.008	0.0017	3.7e-06	686950	35405580	35364088	3	35364088	3	35364088	*	S	-0.197917	-4.70588
chr3:35374992:G:T	T	G	0.4079	0.008	0.3872	0.4307	0	0.0097	0.9972	40.3	18.431	11	0.07211	440683	39106	401577	chr3	35374992	3	3	35374992	35374992	1	1	0.4079	359509	0.0435	3	35374992	*	rs1149070	K	35416484	rs1149070	T	G	0.4127	0.0072	0.0018	3.7e-05	689673	35416484	35374992	3	35374992	3	35374992	*	K	0	4
chr3:35382410:T:C	T	C	0.8064	0.005	0.7602	0.8259	0.01	0.0121	0.4048	24.3	14.528	11	0.2051	440683	39106	401577	chr3	35382410	3	3	35382410	35382410	1	1	0.1936	170632	0.0657	3	35382410	*	rs12490605	Y	35423902	rs12490605	T	C	0.804	-0.0117	0.0022	8.9e-08	690796	35423902	35382410	3	35382410	3	35382410	*	Y	0.826446	-5.31818
chr3:35386164:A:C	A	C	0.8051	0.0051	0.7588	0.8258	0.009	0.012	0.4555	26.6	14.985	11	0.1832	440683	39106	401577	chr3	35386164	3	3	35386164	35386164	1	1	0.1949	171778	0.067	3	35386164	*	rs12492350	M	35427656	rs12492350	A	C	0.8005	-0.0119	0.0022	5.7e-08	690752	35427656	35386164	3	35386164	3	35386164	*	M	0.75	-5.40909
chr3:35391677:C:T	T	C	0.1572	0.0063	0.1461	0.2027	-0.0076	0.0131	0.564	38	17.75	11	0.08757	440683	39106	401577	chr3	35391677	3	3	35391677	35391677	1	1	0.1572	138551	0.0566	3	35391677	*	rs9839992	Y	35433169	rs9839992	T	C	0.16	0.015	0.0026	1e-08	517691	35433169	35391677	3	35391677	3	35391677	*	Y	-0.580153	5.76923
chr3:35400630:A:G	A	G	0.5979	0.0046	0.5722	0.6175	-0.0043	0.0097	0.6546	27.3	15.13	11	0.1766	440683	39106	401577	chr3	35400630	3	3	35400630	35400630	1	1	0.4021	354397	0.0453	3	35400630	*	rs1455326	R	35442122	rs1455326	A	G	0.5908	-0.0093	0.0018	1.3e-07	683920	35442122	35400630	3	35400630	3	35400630	*	R	-0.443299	-5.16667
chr3:35402161:C:T	T	C	0.1823	0.0056	0.1588	0.2301	-0.0014	0.0123	0.9068	16.1	13.107	11	0.2864	440683	39106	401577	chr3	35402161	3	3	35402161	35402161	1	1	0.1823	160673	0.0713	3	35402161	*	rs17033117	Y	35443653	rs17033117	T	C	0.1872	0.0137	0.0022	8.9e-10	691863	35443653	35402161	3	35402161	3	35402161	*	Y	-0.113821	6.22727
chr3:35403226:A:T	A	T	0.8176	0.0056	0.7701	0.8384	0	0.0123	0.9981	12.9	12.629	11	0.3183	440683	39106	401577	chr3	35403226	3	3	35403226	35403226	1	1	0.1824	160761	0.0683	3	35403226	*	rs25506	W	35444718	rs25506	A	T	0.8129	-0.0136	0.0022	1.5e-09	691257	35444718	35403226	3	35403226	3	35403226	*	W	0	-6.18182
chr3:35406695:T:G	T	G	0.6546	0.0064	0.6102	0.672	-0.0008	0.01	0.9367	25.6	14.776	11	0.193	440683	39106	401577	chr3	35406695	3	3	35406695	35406695	1	1	0.3454	304424	0.0618	3	35406695	*	rs1455327	K	35448187	rs1455327	T	G	0.6473	-0.007	0.0018	0.00014	680000	35448187	35406695	3	35406695	3	35406695	*	K	-0.08	-3.88889
chr3:35411853:A:G	A	G	0.8552	0.0063	0.8231	0.872	0.0006	0.0136	0.967	0	6.71	11	0.8221	440683	39106	401577	chr3	35411853	3	3	35411853	35411853	1	1	0.1448	127622	0.0489	3	35411853	*	rs11714730	R	35453345	rs11714730	A	G	0.85	-0.014	0.0025	1.5e-08	676224	35453345	35411853	3	35411853	3	35411853	*	R	0.0441176	-5.6
chr3:35416445:G:A	A	G	0.1435	0.0064	0.1262	0.1751	-0.0021	0.0137	0.88	0	6.435	11	0.8428	440683	39106	401577	chr3	35416445	3	3	35416445	35416445	1	1	0.1435	126476	0.0489	3	35416445	*	rs4678773	R	35457937	rs4678773	A	G	0.1486	0.013	0.0024	1e-07	688295	35457937	35416445	3	35416445	3	35416445	*	R	-0.153285	5.41667
chr3:35418730:G:A	A	G	0.1473	0.0071	0.1274	0.185	0.0053	0.0135	0.6962	0	6.627	11	0.8284	440683	39106	401577	chr3	35418730	3	3	35418730	35418730	1	1	0.1473	129825	0.0576	3	35418730	*	rs17033175	R	35460222	rs17033175	A	G	0.1471	0.0131	0.0024	8.4e-08	682456	35460222	35418730	3	35418730	3	35418730	*	R	0.392593	5.45833
chr3:35429300:T:C	T	C	0.8892	0.0082	0.8686	0.9062	0.0045	0.0153	0.7709	0	8.765	11	0.6436	440683	39106	401577	chr3	35429300	3	3	35429300	35429300	1	1	0.1108	97655.4	0.0376	3	35429300	*	rs1378398	Y	35470792	rs1378398	T	C	0.8782	-0.0145	0.0027	8.8e-08	691724	35470792	35429300	3	35429300	3	35429300	*	Y	0.294118	-5.37037
chr3:35475482:T:C	T	C	0.8656	0.0072	0.8417	0.8794	-0.0046	0.014	0.7403	0	9.176	11	0.6057	440683	39106	401577	chr3	35475482	3	3	35475482	35475482	1	1	0.1344	118456	0.0377	3	35475482	*	rs11928128	Y	35516974	rs11928128	T	C	0.8651	-0.014	0.0025	2.7e-08	688181	35516974	35475482	3	35475482	3	35475482	*	Y	-0.328571	-5.6
chr3:35484010:A:G	A	G	0.6352	0.0095	0.6169	0.6575	-0.014	0.0099	0.1584	21.6	14.027	11	0.2315	440683	39106	401577	chr3	35484010	3	3	35484010	35484010	1	1	0.3648	321522	0.0406	3	35484010	*	rs1523046	R	35525502	rs1523046	A	G	0.6287	0.0085	0.0018	1.5e-06	687938	35525502	35484010	3	35484010	3	35484010	*	R	-1.41414	4.72222
chr3:35484268:C:G	C	G	0.8656	0.0072	0.8419	0.8796	-0.0036	0.014	0.7987	0	8.628	11	0.6562	440683	39106	401577	chr3	35484268	3	3	35484268	35484268	1	1	0.1344	118456	0.0377	3	35484268	*	rs11719581	S	35525760	rs11719581	C	G	0.8652	-0.0142	0.0025	1.8e-08	677665	35525760	35484268	3	35484268	3	35484268	*	S	-0.257143	-5.68
chr3:35488342:C:T	T	C	0.1335	0.0076	0.1182	0.1575	0.0031	0.014	0.8238	0	8.707	11	0.6489	440683	39106	401577	chr3	35488342	3	3	35488342	35488342	1	1	0.1335	117662	0.0393	3	35488342	*	rs12487524	Y	35529834	rs12487524	T	C	0.1345	0.0142	0.0025	1.5e-08	677814	35529834	35488342	3	35488342	3	35488342	*	Y	0.221429	5.68
chr3:35490058:T:G	T	G	0.6377	0.0105	0.6167	0.6594	-0.0153	0.0099	0.1219	20.3	13.794	11	0.2446	440683	39106	401577	chr3	35490058	3	3	35490058	35490058	1	1	0.3623	319319	0.0427	3	35490058	*	rs12635118	K	35531550	rs12635118	T	G	0.628	0.0087	0.0018	8.8e-07	691717	35531550	35490058	3	35490058	3	35490058	*	K	-1.54545	4.83333
chr3:35490948:T:G	T	G	0.5791	0.006	0.5699	0.6062	-0.0177	0.0097	0.067	26.5	14.97	11	0.1839	440683	39106	401577	chr3	35490948	3	3	35490948	35490948	1	1	0.4209	370967	0.0363	3	35490948	*	rs7624203	K	35532440	rs7624203	T	G	0.5756	0.0075	0.0017	1.7e-05	690768	35532440	35490948	3	35490948	3	35490948	*	K	-1.82474	4.41176
chr3:35491267:C:T	T	C	0.3609	0.0108	0.338	0.3829	0.0151	0.0099	0.1264	20.9	13.909	11	0.2381	440683	39106	401577	chr3	35491267	3	3	35491267	35491267	1	1	0.3609	318085	0.0449	3	35491267	*	rs7612855	Y	35532759	rs7612855	T	C	0.3698	-0.0086	0.0018	1.1e-06	692435	35532759	35491267	3	35491267	3	35491267	*	Y	1.52525	-4.77778
chr3:35492826:T:C	T	C	0.8671	0.0078	0.8464	0.8835	-0.0029	0.014	0.8345	0	9.407	11	0.5844	440683	39106	401577	chr3	35492826	3	3	35492826	35492826	1	1	0.1329	117134	0.0371	3	35492826	*	rs872133	Y	35534318	rs872133	T	C	0.865	-0.0137	0.0025	5e-08	691195	35534318	35492826	3	35492826	3	35492826	*	Y	-0.207143	-5.48
chr3:35493613:A:G	A	G	0.8675	0.008	0.8466	0.8838	-0.0018	0.0141	0.8989	0	9.724	11	0.5553	440683	39106	401577	chr3	35493613	3	3	35493613	35493613	1	1	0.1325	116781	0.0372	3	35493613	*	rs1523030	R	35535105	rs1523030	A	G	0.8656	-0.0141	0.0025	2e-08	679782	35535105	35493613	3	35493613	3	35493613	*	R	-0.12766	-5.64
chr3:35494164:G:C	C	G	0.1324	0.008	0.1162	0.1535	0.0018	0.0141	0.8957	0	9.701	11	0.5575	440683	39106	401577	chr3	35494164	3	3	35494164	35494164	1	1	0.1324	116693	0.0373	3	35494164	*	rs955060	S	35535656	rs955060	C	G	0.135	0.0136	0.0025	6.4e-08	691549	35535656	35494164	3	35494164	3	35494164	*	S	0.12766	5.44
chr3:35494297:C:G	C	G	0.8666	0.0074	0.8464	0.8809	-0.0028	0.014	0.839	0	9.278	11	0.5963	440683	39106	401577	chr3	35494297	3	3	35494297	35494297	1	1	0.1334	117574	0.0345	3	35494297	*	rs13077733	S	35535789	rs13077733	C	G	0.8651	-0.0141	0.0025	1.9e-08	679785	35535789	35494297	3	35494297	3	35494297	*	S	-0.2	-5.64
chr3:35495841:C:G	C	G	0.6373	0.0104	0.6189	0.6591	-0.0157	0.0099	0.1123	14.2	12.819	11	0.3053	440683	39106	401577	chr3	35495841	3	3	35495841	35495841	1	1	0.3627	319671	0.0402	3	35495841	*	rs1523041	B	35537333	rs1523041	C	G	0.6279	0.0086	0.0018	9.9e-07	691462	35537333	35495841	3	35495841	3	35495841	*	B	-1.58586	4.77778
chr3:35496118:G:A	A	G	0.1324	0.008	0.1161	0.1535	0.0018	0.0141	0.8989	0	9.702	11	0.5574	440683	39106	401577	chr3	35496118	3	3	35496118	35496118	1	1	0.1324	116693	0.0374	3	35496118	*	rs13089690	R	35537610	rs13089690	A	G	0.1344	0.0135	0.0025	6.4e-08	691805	35537610	35496118	3	35496118	3	35496118	*	R	0.12766	5.4
chr3:35497737:T:C	T	C	0.8671	0.0077	0.8464	0.8833	-0.0035	0.014	0.8012	0	9.124	11	0.6104	440683	39106	401577	chr3	35497737	3	3	35497737	35497737	1	1	0.1329	117134	0.0369	3	35497737	*	rs2359667	Y	35539229	rs2359667	T	C	0.8654	-0.0136	0.0025	5.6e-08	691776	35539229	35497737	3	35497737	3	35497737	*	Y	-0.25	-5.44
chr3:35498501:C:T	T	C	0.1325	0.008	0.1162	0.1533	0.002	0.0141	0.8868	0	9.408	11	0.5843	440683	39106	401577	chr3	35498501	3	3	35498501	35498501	1	1	0.1325	116781	0.0371	3	35498501	*	rs13059637	Y	35539993	rs13059637	T	C	0.1345	0.014	0.0025	2.6e-08	680066	35539993	35498501	3	35498501	3	35498501	*	Y	0.141844	5.6
chr3:35498532:C:T	T	C	0.4239	0.0054	0.3959	0.4325	0.016	0.0096	0.09638	22.7	14.237	11	0.2201	440683	39106	401577	chr3	35498532	3	3	35498532	35498532	1	1	0.4239	373611	0.0366	3	35498532	*	rs940071	Y	35540024	rs940071	T	C	0.427	-0.0073	0.0017	2.4e-05	691090	35540024	35498532	3	35498532	3	35498532	*	Y	1.66667	-4.29412
chr3:35501936:C:G	C	G	0.6388	0.0102	0.6194	0.6591	-0.0166	0.0099	0.09428	16	13.096	11	0.2871	440683	39106	401577	chr3	35501936	3	3	35501936	35501936	1	1	0.3612	318349	0.0397	3	35501936	*	rs12637325	S	35543428	rs12637325	C	G	0.6292	0.0086	0.0018	1.1e-06	691861	35543428	35501936	3	35501936	3	35501936	*	S	-1.67677	4.77778
chr3:35502432:G:C	C	G	0.1325	0.008	0.1162	0.1535	0.0019	0.0141	0.8898	0	9.638	11	0.5632	440683	39106	401577	chr3	35502432	3	3	35502432	35502432	1	1	0.1325	116781	0.0373	3	35502432	*	rs10510664	S	35543924	rs10510664	C	G	0.1345	0.0136	0.0025	5.2e-08	691872	35543924	35502432	3	35502432	3	35502432	*	S	0.134752	5.44
chr3:35505081:A:T	A	T	0.8073	0.0051	0.7918	0.8175	-0.0028	0.0121	0.814	0	7.146	11	0.7872	440683	39106	401577	chr3	35505081	3	3	35505081	35505081	1	1	0.1927	169839	0.0257	3	35505081	*	rs13068726	W	35546573	rs13068726	A	T	0.8109	-0.0125	0.0022	1.7e-08	680754	35546573	35505081	3	35505081	3	35505081	*	W	-0.231405	-5.68182
chr3:35508534:G:A	A	G	0.3637	0.0102	0.3434	0.3824	0.018	0.0099	0.06875	20	13.742	11	0.2476	440683	39106	401577	chr3	35508534	3	3	35508534	35508534	1	1	0.3637	320553	0.039	3	35508534	*	rs1357449	R	35550026	rs1357449	A	G	0.373	-0.0089	0.0018	4.7e-07	692052	35550026	35508534	3	35508534	3	35508534	*	R	1.81818	-4.94444
chr3:35510735:A:G	A	G	0.8068	0.005	0.7917	0.8161	-0.0041	0.012	0.7359	0	7.07	11	0.7934	440683	39106	401577	chr3	35510735	3	3	35510735	35510735	1	1	0.1932	170280	0.0244	3	35510735	*	rs17033321	R	35552227	rs17033321	A	G	0.8104	-0.0126	0.0022	1.2e-08	680170	35552227	35510735	3	35510735	3	35510735	*	R	-0.341667	-5.72727
chr3:35510809:C:T	T	C	0.3625	0.0106	0.3396	0.383	0.0178	0.0099	0.07164	21.2	13.964	11	0.235	440683	39106	401577	chr3	35510809	3	3	35510809	35510809	1	1	0.3625	319495	0.0434	3	35510809	*	rs2359669	Y	35552301	rs2359669	T	C	0.3731	-0.0088	0.0018	5.6e-07	692083	35552301	35510809	3	35510809	3	35510809	*	Y	1.79798	-4.88889
chr3:35510900:T:G	T	G	0.6371	0.0104	0.6176	0.6602	-0.0177	0.0099	0.07321	21.1	13.949	11	0.2358	440683	39106	401577	chr3	35510900	3	3	35510900	35510900	1	1	0.3629	319848	0.0426	3	35510900	*	rs7434251	K	35552392	rs7434251	T	G	0.6268	0.0089	0.0018	4.6e-07	692131	35552392	35510900	3	35510900	3	35510900	*	K	-1.78788	4.94444
chr3:35511043:T:C	T	C	0.8389	0.0055	0.8232	0.854	-0.0001	0.0129	0.9964	1.9	11.208	11	0.426	440683	39106	401577	chr3	35511043	3	3	35511043	35511043	1	1	0.1611	141988	0.0308	3	35511043	*	rs13085002	Y	35552535	rs13085002	T	C	0.8401	-0.0129	0.0023	3.7e-08	691746	35552535	35511043	3	35511043	3	35511043	*	Y	-0.00775194	-5.6087
chr3:35511126:A:C	A	C	0.6439	0.0106	0.6242	0.6681	-0.0198	0.0099	0.04593	31.7	16.102	11	0.1374	440683	39106	401577	chr3	35511126	3	3	35511126	35511126	1	1	0.3561	313854	0.0439	3	35511126	*	rs17702251	M	35552618	rs17702251	A	C	0.6317	0.0088	0.0018	7.1e-07	692055	35552618	35511126	3	35511126	3	35511126	*	M	-2	4.88889
chr3:35511473:C:A	A	C	0.1329	0.0077	0.1168	0.1536	0.0033	0.014	0.8131	0	9.425	11	0.5828	440683	39106	401577	chr3	35511473	3	3	35511473	35511473	1	1	0.1329	117134	0.0368	3	35511473	*	rs17033323	M	35552965	rs17033323	A	C	0.1348	0.0137	0.0025	4.8e-08	691991	35552965	35511473	3	35511473	3	35511473	*	M	0.235714	5.48
chr3:35513240:T:G	T	G	0.86	0.0077	0.8364	0.8763	-0.0006	0.0137	0.9678	0	10.409	11	0.4941	440683	39106	401577	chr3	35513240	3	3	35513240	35513240	1	1	0.14	123391	0.0399	3	35513240	*	rs17033325	K	35554732	rs17033325	T	G	0.8588	-0.013	0.0025	1.4e-07	691964	35554732	35513240	3	35513240	3	35513240	*	K	-0.0437956	-5.2
chr3:35513340:T:G	T	G	0.7997	0.0055	0.7869	0.811	-0.0014	0.0119	0.9086	0	7.643	11	0.7449	440683	39106	401577	chr3	35513340	3	3	35513340	35513340	1	1	0.2003	176538	0.0241	3	35513340	*	rs17033327	K	35554832	rs17033327	T	G	0.8028	-0.0117	0.0022	9.2e-08	691915	35554832	35513340	3	35513340	3	35513340	*	K	-0.117647	-5.31818
chr3:35519715:G:A	A	G	0.1396	0.0079	0.1227	0.1636	-0.0014	0.0137	0.9182	2.8	11.316	11	0.4172	440683	39106	401577	chr3	35519715	3	3	35519715	35519715	1	1	0.1396	123039	0.0409	3	35519715	*	rs1523045	R	35561207	rs1523045	A	G	0.1411	0.0129	0.0025	1.6e-07	692160	35561207	35519715	3	35519715	3	35519715	*	R	-0.10219	5.16
chr3:35524045:T:C	T	C	0.6166	0.0051	0.6054	0.633	-0.0211	0.0098	0.03173	50.5	22.203	11	0.02285	440683	39106	401577	chr3	35524045	3	3	35524045	35524045	1	1	0.3834	337916	0.0276	3	35524045	*	rs6801949	Y	35565537	rs6801949	T	C	0.6082	0.0082	0.0018	3.5e-06	690308	35565537	35524045	3	35524045	3	35524045	*	Y	-2.15306	4.55556
chr3:35524073:A:G	A	G	0.8603	0.008	0.8363	0.8773	0.0014	0.0137	0.9195	2.2	11.245	11	0.423	440683	39106	401577	chr3	35524073	3	3	35524073	35524073	1	1	0.1397	123127	0.041	3	35524073	*	rs4678781	R	35565565	rs4678781	A	G	0.8589	-0.0135	0.0025	4.5e-08	691822	35565565	35524073	3	35524073	3	35524073	*	R	0.10219	-5.4
chr3:35524354:C:T	T	C	0.1681	0.0059	0.1552	0.1876	-0.0038	0.0127	0.7679	8.8	12.061	11	0.3591	440683	39106	401577	chr3	35524354	3	3	35524354	35524354	1	1	0.1681	148158	0.0324	3	35524354	*	rs17033355	Y	35565846	rs17033355	T	C	0.1645	0.0127	0.0023	4.4e-08	683847	35565846	35524354	3	35524354	3	35524354	*	Y	-0.299213	5.52174
chr3:35526278:C:T	T	C	0.1397	0.0078	0.1231	0.164	-0.0003	0.0137	0.9803	3.6	11.415	11	0.4092	440683	39106	401577	chr3	35526278	3	3	35526278	35526278	1	1	0.1397	123127	0.0409	3	35526278	*	rs6796385	Y	35567770	rs6796385	T	C	0.1411	0.0138	0.0025	2.4e-08	691434	35567770	35526278	3	35526278	3	35526278	*	Y	-0.0218978	5.52
chr3:35527714:C:T	T	C	0.3809	0.0049	0.3644	0.3919	0.0231	0.0098	0.01852	53.4	23.602	11	0.01452	440683	39106	401577	chr3	35527714	3	3	35527714	35527714	1	1	0.3809	335712	0.0275	3	35527714	*	rs6800137	Y	35569206	rs6800137	T	C	0.3918	-0.008	0.0018	5.4e-06	689959	35569206	35527714	3	35527714	3	35527714	*	Y	2.35714	-4.44444
chr3:35528378:G:C	C	G	0.1398	0.0079	0.1231	0.1636	-0.0001	0.0137	0.9946	2.1	11.236	11	0.4237	440683	39106	401577	chr3	35528378	3	3	35528378	35528378	1	1	0.1398	123215	0.0405	3	35528378	*	rs4678782	S	35569870	rs4678782	C	G	0.1411	0.0131	0.0025	1e-07	691517	35569870	35528378	3	35528378	3	35528378	*	S	-0.00729927	5.24
chr3:35530887:A:G	A	G	0.6914	0.0108	0.6609	0.7114	0.0128	0.0103	0.2143	45.8	20.292	11	0.0415	440683	39106	401577	chr3	35530887	3	3	35530887	35530887	1	1	0.3086	271990	0.0505	3	35530887	*	rs11917489	R	35572379	rs11917489	A	G	0.6894	-0.011	0.0019	3.5e-09	685788	35572379	35530887	3	35530887	3	35530887	*	R	1.24272	-5.78947
chr3:35536154:C:A	A	C	0.3844	0.006	0.3675	0.3983	0.022	0.0098	0.02456	48.7	21.438	11	0.02911	440683	39106	401577	chr3	35536154	3	3	35536154	35536154	1	1	0.3844	338797	0.0308	3	35536154	*	rs6763494	M	35577646	rs6763494	A	C	0.3934	-0.008	0.0018	6.2e-06	686194	35577646	35536154	3	35536154	3	35536154	*	M	2.2449	-4.44444
chr3:35544936:G:C	C	G	0.3843	0.006	0.3674	0.3988	0.0205	0.0098	0.03611	50.9	22.414	11	0.02135	440683	39106	401577	chr3	35544936	3	3	35544936	35544936	1	1	0.3843	338709	0.0314	3	35544936	*	rs13067438	S	35586428	rs13067438	C	G	0.3935	-0.0081	0.0018	3.9e-06	686239	35586428	35544936	3	35544936	3	35544936	*	S	2.09184	-4.5
chr3:35549995:C:T	T	C	0.3844	0.0061	0.3678	0.3994	0.0202	0.0098	0.03966	50.3	22.146	11	0.02327	440683	39106	401577	chr3	35549995	3	3	35549995	35549995	1	1	0.3844	338797	0.0316	3	35549995	*	rs1002114	Y	35591487	rs1002114	T	C	0.3935	-0.0082	0.0018	3.6e-06	686460	35591487	35549995	3	35549995	3	35549995	*	Y	2.06122	-4.55556
chr3:35552264:T:A	A	T	0.3846	0.0062	0.368	0.3994	0.0204	0.0098	0.03744	50.2	22.071	11	0.02383	440683	39106	401577	chr3	35552264	3	3	35552264	35552264	1	1	0.3846	338973	0.0314	3	35552264	*	rs2037536	W	35593756	rs2037536	A	T	0.3935	-0.0081	0.0018	3.8e-06	686487	35593756	35552264	3	35552264	3	35552264	*	W	2.08163	-4.5
chr3:35556494:C:T	T	C	0.163	0.0058	0.1523	0.1769	-0.004	0.0129	0.7574	11.4	12.422	11	0.3328	440683	39106	401577	chr3	35556494	3	3	35556494	35556494	1	1	0.163	143663	0.0246	3	35556494	*	rs6796482	Y	35597986	rs6796482	T	C	0.1634	0.0139	0.0024	3.4e-09	687498	35597986	35556494	3	35556494	3	35556494	*	Y	-0.310078	5.79167
chr3:35557796:G:A	A	G	0.3107	0.0108	0.2902	0.3406	-0.0121	0.0103	0.2428	47.2	20.836	11	0.03511	440683	39106	401577	chr3	35557796	3	3	35557796	35557796	1	1	0.3107	273840	0.0504	3	35557796	*	rs9816089	V	35599288	rs9816089	A	G	0.3108	0.0119	0.002	3.5e-09	523277	35599288	35557796	3	35557796	3	35557796	*	V	-1.17476	5.95
chr3:35571596:T:C	T	C	0.5968	0.007	0.5755	0.6185	-0.0176	0.0097	0.07042	41.7	18.872	11	0.06343	440683	39106	401577	chr3	35571596	3	3	35571596	35571596	1	1	0.4032	355367	0.043	3	35571596	*	rs13098807	Y	35613088	rs13098807	T	C	0.5873	0.0068	0.0018	9.7e-05	684859	35613088	35571596	3	35571596	3	35571596	*	Y	-1.81443	3.77778
chr3:35573908:A:G	A	G	0.8592	0.007	0.8398	0.8739	-0.0012	0.0137	0.9307	0	10.198	11	0.5126	440683	39106	401577	chr3	35573908	3	3	35573908	35573908	1	1	0.1408	124096	0.0341	3	35573908	*	rs1608313	R	35615400	rs1608313	A	G	0.8594	-0.0134	0.0025	6.9e-08	687883	35615400	35573908	3	35573908	3	35573908	*	R	-0.0875912	-5.36
chr3:35574589:T:C	T	C	0.5967	0.007	0.5756	0.6183	-0.0175	0.0097	0.07279	41.3	18.75	11	0.06574	440683	39106	401577	chr3	35574589	3	3	35574589	35574589	1	1	0.4033	355455	0.0427	3	35574589	*	rs11718271	Y	35616081	rs11718271	T	C	0.5876	0.0068	0.0018	0.00011	683888	35616081	35574589	3	35574589	3	35574589	*	Y	-1.80412	3.77778
chr3:35585207:A:G	A	G	0.5962	0.0069	0.5755	0.6183	-0.0166	0.0097	0.08755	43.7	19.528	11	0.05224	440683	39106	401577	chr3	35585207	3	3	35585207	35585207	1	1	0.4038	355896	0.0428	3	35585207	*	rs4618174	R	35626699	rs4618174	A	G	0.5882	0.0068	0.0018	0.0001	684440	35626699	35585207	3	35585207	3	35585207	*	R	-1.71134	3.77778
chr3:35588931:C:T	T	C	0.2887	0.0109	0.2681	0.317	-0.0082	0.0105	0.4334	33.2	16.47	11	0.1246	440683	39106	401577	chr3	35588931	3	3	35588931	35588931	1	1	0.2887	254450	0.0489	3	35588931	*	rs9824956	Y	35630423	rs9824956	T	C	0.29	0.0101	0.0019	9.3e-08	683719	35630423	35588931	3	35588931	3	35588931	*	Y	-0.780952	5.31579
chr3:35593653:A:T	A	T	0.7967	0.0173	0.7444	0.8461	-0.0058	0.0119	0.6227	3	11.338	11	0.4154	440683	39106	401577	chr3	35593653	3	3	35593653	35593653	1	1	0.2033	179182	0.1017	3	35593653	*	rs10490869	W	35635145	rs10490869	A	T	0.787	-0.0125	0.0021	4.1e-09	686700	35635145	35593653	3	35593653	3	35593653	*	W	-0.487395	-5.95238
chr3:35595217:T:C	T	C	0.7947	0.0162	0.7444	0.8369	-0.0052	0.0118	0.6574	0	10.823	11	0.4582	440683	39106	401577	chr3	35595217	3	3	35595217	35595217	1	1	0.2053	180944	0.0925	3	35595217	*	rs11129657	Y	35636709	rs11129657	T	C	0.7851	-0.0119	0.0021	2e-08	686834	35636709	35595217	3	35595217	3	35595217	*	Y	-0.440678	-5.66667
chr3:35596776:C:T	T	C	0.2059	0.0162	0.1637	0.258	0.0042	0.0118	0.7201	8.4	12.014	11	0.3626	440683	39106	401577	chr3	35596776	3	3	35596776	35596776	1	1	0.2059	181473	0.0943	3	35596776	*	rs2197728	Y	35638268	rs2197728	T	C	0.2151	0.0119	0.0021	2e-08	687085	35638268	35596776	3	35596776	3	35596776	*	Y	0.355932	5.66667
chr3:35596951:T:C	T	C	0.6631	0.0079	0.6457	0.7016	-0.0176	0.0101	0.0804	44.4	19.778	11	0.04849	440683	39106	401577	chr3	35596951	3	3	35596951	35596951	1	1	0.3369	296932	0.0559	3	35596951	*	rs6779429	Y	35638443	rs6779429	T	C	0.6639	0.009	0.0018	7.3e-07	684732	35638443	35596951	3	35596951	3	35596951	*	Y	-1.74257	5
chr3:35598392:C:T	T	C	0.336	0.0083	0.2986	0.3545	0.0182	0.0101	0.0708	45.6	20.209	11	0.04255	440683	39106	401577	chr3	35598392	3	3	35598392	35598392	1	1	0.336	296139	0.0559	3	35598392	*	rs12634096	Y	35639884	rs12634096	T	C	0.3354	-0.0094	0.0018	3e-07	684485	35639884	35598392	3	35598392	3	35598392	*	Y	1.80198	-5.22222
chr3:35601203:A:G	A	G	0.6665	0.0069	0.6525	0.7033	-0.0152	0.0101	0.1337	44.2	19.701	11	0.04961	440683	39106	401577	chr3	35601203	3	3	35601203	35601203	1	1	0.3335	293936	0.0508	3	35601203	*	rs4336063	R	35642695	rs4336063	A	G	0.665	0.0093	0.0018	3.9e-07	684672	35642695	35601203	3	35601203	3	35601203	*	R	-1.50495	5.16667
chr3:35617852:T:G	T	G	0.649	0.0182	0.6011	0.6943	0.0068	0.01	0.4943	24.8	14.623	11	0.2004	440683	39106	401577	chr3	35617852	3	3	35617852	35617852	1	1	0.351	309359	0.0932	3	35617852	*	rs6766511	K	35659344	rs6766511	T	G	0.6383	-0.0105	0.0018	4e-09	686450	35659344	35617852	3	35617852	3	35617852	*	K	0.68	-5.83333
chr3:35619695:C:T	T	C	0.2057	0.0164	0.1629	0.2588	0.004	0.0118	0.7372	9.1	12.102	11	0.3561	440683	39106	401577	chr3	35619695	3	3	35619695	35619695	1	1	0.2057	181297	0.0959	3	35619695	*	rs13078110	Y	35661187	rs13078110	T	C	0.2181	0.0121	0.0021	1.4e-08	687812	35661187	35619695	3	35619695	3	35619695	*	Y	0.338983	5.7619
chr3:35625565:T:G	T	G	0.6407	0.0164	0.5994	0.6827	0.0085	0.0099	0.393	16.1	13.106	11	0.2864	440683	39106	401577	chr3	35625565	3	3	35625565	35625565	1	1	0.3593	316675	0.0833	3	35625565	*	rs13062093	K	35667057	rs13062093	T	G	0.6326	-0.0113	0.0018	1.8e-10	692306	35667057	35625565	3	35625565	3	35625565	*	K	0.858586	-6.27778
chr3:35626269:A:G	A	G	0.6406	0.0162	0.5993	0.6834	0.0081	0.0099	0.413	19	13.581	11	0.2571	440683	39106	401577	chr3	35626269	3	3	35626269	35626269	1	1	0.3594	316763	0.0841	3	35626269	*	rs10490871	R	35667761	rs10490871	A	G	0.6324	-0.0112	0.0018	2.4e-10	692588	35667761	35626269	3	35626269	3	35626269	*	R	0.818182	-6.22222
chr3:35627397:C:T	T	C	0.3591	0.0165	0.3166	0.4005	-0.0083	0.0099	0.4013	19.3	13.627	11	0.2543	440683	39106	401577	chr3	35627397	3	3	35627397	35627397	1	1	0.3591	316499	0.0839	3	35627397	*	rs7642749	Y	35668889	rs7642749	T	C	0.3673	0.0112	0.0018	2.2e-10	692481	35668889	35627397	3	35627397	3	35627397	*	Y	-0.838384	6.22222
chr3:35630063:T:C	T	C	0.6409	0.0165	0.5992	0.6834	0.0085	0.0099	0.3927	19.3	13.63	11	0.2541	440683	39106	401577	chr3	35630063	3	3	35630063	35630063	1	1	0.3591	316499	0.0842	3	35630063	*	rs9875164	Y	35671555	rs9875164	T	C	0.6327	-0.0113	0.0018	2e-10	692468	35671555	35630063	3	35630063	3	35630063	*	Y	0.858586	-6.27778
chr3:35633559:G:C	C	G	0.2083	0.0168	0.1683	0.2589	0.005	0.0117	0.6679	30	15.717	11	0.152	440683	39106	401577	chr3	35633559	3	3	35633559	35633559	1	1	0.2083	183589	0.0906	3	35633559	*	rs2359774	S	35675051	rs2359774	C	G	0.2183	0.0117	0.0021	2.1e-08	689921	35675051	35633559	3	35633559	3	35633559	*	S	0.42735	5.57143
chr3:35636845:G:A	A	G	0.2405	0.0116	0.2142	0.2897	0.0036	0.0111	0.7476	7.9	11.942	11	0.368	440683	39106	401577	chr3	35636845	3	3	35636845	35636845	1	1	0.2405	211969	0.0755	3	35636845	*	rs7612999	R	35678337	rs7612999	A	G	0.2482	0.011	0.002	4.1e-08	688334	35678337	35636845	3	35636845	3	35636845	*	R	0.324324	5.5
chr3:35637002:A:G	A	G	0.6492	0.0084	0.6276	0.6886	-0.0106	0.01	0.2866	50.1	22.031	11	0.02413	440683	39106	401577	chr3	35637002	3	3	35637002	35637002	1	1	0.3508	309183	0.061	3	35637002	*	rs1542211	R	35678494	rs1542211	A	G	0.6485	0.0098	0.0018	3.8e-08	686836	35678494	35637002	3	35637002	3	35637002	*	R	-1.06	5.44444
chr3:35641612:C:G	C	G	0.6832	0.0201	0.643	0.7309	0.0076	0.0102	0.4602	30.8	15.896	11	0.145	440683	39106	401577	chr3	35641612	3	3	35641612	35641612	1	1	0.3168	279217	0.0879	3	35641612	*	rs9860326	S	35683104	rs9860326	C	G	0.6721	-0.012	0.0018	5.3e-11	687892	35683104	35641612	3	35641612	3	35641612	*	S	0.745098	-6.66667
chr3:35642443:T:G	T	G	0.6178	0.0137	0.5818	0.6718	-0.0089	0.0098	0.3666	45.3	20.109	11	0.04386	440683	39106	401577	chr3	35642443	3	3	35642443	35642443	1	1	0.3822	336858	0.09	3	35642443	*	rs1542212	K	35683935	rs1542212	T	G	0.6168	0.0095	0.0018	7.1e-08	687383	35683935	35642443	3	35642443	3	35642443	*	K	-0.908163	5.27778
chr3:35645240:A:T	A	T	0.7976	0.016	0.7553	0.8331	-0.0037	0.0119	0.7564	37.7	17.67	11	0.08957	440683	39106	401577	chr3	35645240	3	3	35645240	35645240	1	1	0.2024	178388	0.0778	3	35645240	*	rs6799641	W	35686732	rs6799641	A	T	0.7887	-0.0123	0.0021	5.6e-09	688990	35686732	35645240	3	35645240	3	35645240	*	W	-0.310924	-5.85714
chr3:35651142:G:A	A	G	0.0524	0.0074	0.0417	0.0663	-0.0071	0.0219	0.7471	0	9.457	11	0.5798	440683	39106	401577	chr3	35651142	3	3	35651142	35651142	1	1	0.0524	46183.6	0.0246	3	35651142	*	rs13059552	R	35692634	rs13059552	A	G	0.0459	-0.0149	0.0042	0.00038	668062	35692634	35651142	3	35651142	3	35651142	*	R	-0.324201	-3.54762
chr3:35651675:G:A	A	G	0.3819	0.014	0.327	0.4179	0.0103	0.0098	0.2929	44.6	19.86	11	0.0473	440683	39106	401577	chr3	35651675	3	3	35651675	35651675	1	1	0.3819	336594	0.0909	3	35651675	*	rs9810464	R	35693167	rs9810464	A	G	0.381	-0.0095	0.0018	7.5e-08	687572	35693167	35651675	3	35651675	3	35651675	*	R	1.05102	-5.27778
chr3:35652965:T:C	T	C	0.6082	0.0084	0.5936	0.6472	-0.0017	0.0097	0.8649	36.9	17.435	11	0.09564	440683	39106	401577	chr3	35652965	3	3	35652965	35652965	1	1	0.3918	345319	0.0536	3	35652965	*	rs13061614	Y	35694457	rs13061614	T	C	0.601	0.0092	0.0018	1.7e-07	687136	35694457	35652965	3	35652965	3	35652965	*	Y	-0.175258	5.11111
chr3:35653252:G:A	A	G	0.0526	0.0075	0.0419	0.0666	-0.0069	0.0219	0.7542	0	9.601	11	0.5666	440683	39106	401577	chr3	35653252	3	3	35653252	35653252	1	1	0.0526	46359.9	0.0247	3	35653252	*	rs13082427	R	35694744	rs13082427	A	G	0.04701	-0.0148	0.0042	0.00038	668162	35694744	35653252	3	35653252	3	35653252	*	R	-0.315068	-3.52381
chr3:35654020:T:C	T	C	0.7973	0.0158	0.7553	0.8325	-0.0024	0.0118	0.8396	39.3	18.136	11	0.07848	440683	39106	401577	chr3	35654020	3	3	35654020	35654020	1	1	0.2027	178653	0.0772	3	35654020	*	rs4678789	Y	35695512	rs4678789	T	C	0.7875	-0.0121	0.0021	1.1e-08	688950	35695512	35654020	3	35654020	3	35654020	*	Y	-0.20339	-5.7619
chr3:35654469:C:T	T	C	0.2008	0.0169	0.1615	0.2446	0.0037	0.0119	0.7529	39.4	18.144	11	0.07829	440683	39106	401577	chr3	35654469	3	3	35654469	35654469	1	1	0.2008	176978	0.0831	3	35654469	*	rs11129660	Y	35695961	rs11129660	T	C	0.2111	0.0123	0.0021	5.6e-09	689172	35695961	35654469	3	35654469	3	35654469	*	Y	0.310924	5.85714
chr3:35654534:C:T	T	C	0.2007	0.017	0.1602	0.2446	0.0037	0.0119	0.7556	39.8	18.284	11	0.07522	440683	39106	401577	chr3	35654534	3	3	35654534	35654534	1	1	0.2007	176890	0.0844	3	35654534	*	rs11129661	Y	35696026	rs11129661	T	C	0.2112	0.0124	0.0021	5.4e-09	689165	35696026	35654534	3	35654534	3	35654534	*	Y	0.310924	5.90476
chr3:35654604:A:G	A	G	0.6788	0.0204	0.6389	0.7283	0.0097	0.0102	0.3421	30.9	15.919	11	0.1442	440683	39106	401577	chr3	35654604	3	3	35654604	35654604	1	1	0.3212	283095	0.0894	3	35654604	*	rs11129662	R	35696096	rs11129662	A	G	0.6687	-0.0121	0.0018	4.5e-11	688778	35696096	35654604	3	35654604	3	35654604	*	R	0.95098	-6.72222
chr3:35657530:C:T	T	C	0.204	0.0163	0.163	0.2494	0.0023	0.0118	0.8469	41.2	18.722	11	0.06628	440683	39106	401577	chr3	35657530	3	3	35657530	35657530	1	1	0.204	179799	0.0864	3	35657530	*	rs11706708	Y	35699022	rs11706708	T	C	0.211	0.0122	0.0021	8.8e-09	688747	35699022	35657530	3	35657530	3	35657530	*	Y	0.194915	5.80952
chr3:35662929:A:G	A	G	0.6594	0.0117	0.6334	0.7021	-0.0102	0.01	0.3084	59	26.832	11	0.004872	440683	39106	401577	chr3	35662929	3	3	35662929	35662929	1	1	0.3406	300193	0.0687	3	35662929	*	rs2884792	R	35704421	rs2884792	A	G	0.6659	0.0106	0.0018	5.8e-09	684348	35704421	35662929	3	35662929	3	35662929	*	R	-1.02	5.88889
chr3:35664237:A:G	A	G	0.5198	0.0079	0.5106	0.572	0.0009	0.0095	0.9211	27.2	15.103	11	0.1778	440683	39106	401577	chr3	35664237	3	3	35664237	35664237	1	1	0.4802	423232	0.0614	3	35664237	*	rs9859804	R	35705729	rs9859804	A	G	0.5219	0.0068	0.0017	7.2e-05	690399	35705729	35664237	3	35664237	3	35664237	*	R	0.0947368	4
chr3:35665917:G:A	A	G	0.349	0.0135	0.3037	0.3769	0.0104	0.01	0.2977	56.9	25.521	11	0.007642	440683	39106	401577	chr3	35665917	3	3	35665917	35665917	1	1	0.349	307597	0.0732	3	35665917	*	rs9832622	R	35707409	rs9832622	A	G	0.3433	-0.0106	0.0018	5.4e-09	692515	35707409	35665917	3	35665917	3	35665917	*	R	1.04	-5.88889
chr3:35666326:C:G	C	G	0.6008	0.0093	0.5833	0.6442	-0.0002	0.0097	0.9796	48.5	21.357	11	0.02986	440683	39106	401577	chr3	35666326	3	3	35666326	35666326	1	1	0.3992	351841	0.0609	3	35666326	*	rs17280180	S	35707818	rs17280180	C	G	0.596	0.0094	0.0017	6.4e-08	690773	35707818	35666326	3	35666326	3	35666326	*	S	-0.0206186	5.52941
chr3:35667388:A:G	A	G	0.6529	0.012	0.6253	0.697	-0.0096	0.01	0.3388	56.9	25.536	11	0.007604	440683	39106	401577	chr3	35667388	3	3	35667388	35667388	1	1	0.3471	305922	0.0717	3	35667388	*	rs11129664	R	35708880	rs11129664	A	G	0.658	0.0106	0.0018	4.7e-09	691699	35708880	35667388	3	35667388	3	35667388	*	R	-0.96	5.88889
chr3:35668248:A:G	A	G	0.6534	0.0117	0.6258	0.6973	-0.0092	0.01	0.3589	56.6	25.354	11	0.008087	440683	39106	401577	chr3	35668248	3	3	35668248	35668248	1	1	0.3466	305481	0.0715	3	35668248	*	rs11720751	R	35709740	rs11720751	A	G	0.6579	0.0107	0.0018	3.9e-09	691660	35709740	35668248	3	35668248	3	35668248	*	R	-0.92	5.94444
chr3:35668704:T:G	T	G	0.8832	0.0108	0.8468	0.9165	-0.0063	0.0148	0.6707	22.4	14.179	11	0.2232	440683	39106	401577	chr3	35668704	3	3	35668704	35668704	1	1	0.1168	102944	0.0697	3	35668704	*	rs13078820	K	35710196	rs13078820	T	G	0.8708	-0.0092	0.0026	0.00044	691852	35710196	35668704	3	35668704	3	35668704	*	K	-0.425676	-3.53846
chr3:35669944:C:A	A	C	0.3459	0.0115	0.3021	0.3727	0.0088	0.01	0.3799	56.3	25.178	11	0.008584	440683	39106	401577	chr3	35669944	3	3	35669944	35669944	1	1	0.3459	304864	0.0706	3	35669944	*	rs17201655	H	35711436	rs17201655	A	C	0.3418	-0.0105	0.0018	7.6e-09	691154	35711436	35669944	3	35669944	3	35669944	*	H	0.88	-5.83333
chr3:35670954:A:G	A	G	0.6512	0.0123	0.6231	0.6829	-0.0101	0.01	0.313	56.6	25.374	11	0.008035	440683	39106	401577	chr3	35670954	3	3	35670954	35670954	1	1	0.3488	307420	0.0598	3	35670954	*	rs2280097	R	35712446	rs2280097	A	G	0.657	0.0107	0.0017	3.3e-10	794438	35712446	35670954	3	35670954	3	35670954	*	R	-1.01	6.29412
chr3:35671968:C:T	T	C	0.1097	0.0107	0.0767	0.1434	0.0124	0.0152	0.4155	18.9	13.569	11	0.2578	440683	39106	401577	chr3	35671968	3	3	35671968	35671968	1	1	0.1097	96685.9	0.0667	3	35671968	*	rs17201669	Y	35713460	rs17201669	T	C	0.1221	0.0096	0.0026	0.00029	692175	35713460	35671968	3	35671968	3	35671968	*	Y	0.815789	3.69231
chr3:35673068:T:C	T	C	0.8852	0.0116	0.8487	0.9224	-0.0087	0.0149	0.5612	22.9	14.27	11	0.2184	440683	39106	401577	chr3	35673068	3	3	35673068	35673068	1	1	0.1148	101181	0.0737	3	35673068	*	rs10446457	Y	35714560	rs10446457	T	C	0.8727	-0.0092	0.0026	0.00042	692006	35714560	35673068	3	35673068	3	35673068	*	Y	-0.583893	-3.53846
chr3:35675897:A:G	A	G	0.5991	0.0097	0.5815	0.643	-0.0009	0.0097	0.9281	50.6	22.25	11	0.02251	440683	39106	401577	chr3	35675897	3	3	35675897	35675897	1	1	0.4009	353340	0.0615	3	35675897	*	rs17280201	R	35717389	rs17280201	A	G	0.595	0.0095	0.0017	5.6e-08	690614	35717389	35675897	3	35675897	3	35675897	*	R	-0.0927835	5.58824
chr3:35677446:A:T	A	T	0.8903	0.0107	0.8567	0.9233	-0.0126	0.0152	0.4076	18.9	13.57	11	0.2577	440683	39106	401577	chr3	35677446	3	3	35677446	35677446	1	1	0.1097	96685.9	0.0666	3	35677446	*	rs4678794	W	35718938	rs4678794	A	T	0.8779	-0.0094	0.0026	0.00039	692345	35718938	35677446	3	35677446	3	35677446	*	W	-0.828947	-3.61538
chr3:35678573:A:G	A	G	0.6535	0.0113	0.6262	0.6971	-0.009	0.01	0.3663	57.1	25.653	11	0.007308	440683	39106	401577	chr3	35678573	3	3	35678573	35678573	1	1	0.3465	305393	0.0709	3	35678573	*	rs962038	R	35720065	rs962038	A	G	0.6577	0.0106	0.0018	4.1e-09	692072	35720065	35678573	3	35678573	3	35678573	*	R	-0.9	5.88889
chr3:35680462:A:G	A	G	0.8903	0.0107	0.8568	0.9233	-0.0124	0.0152	0.4156	18.7	13.527	11	0.2603	440683	39106	401577	chr3	35680462	3	3	35680462	35680462	1	1	0.1097	96685.9	0.0665	3	35680462	*	rs3796182	R	35721954	rs3796182	A	G	0.8779	-0.0095	0.0026	0.00035	692458	35721954	35680462	3	35680462	3	35680462	*	R	-0.815789	-3.65385
chr3:35681473:C:T	T	C	0.1115	0.0097	0.0801	0.1435	0.0142	0.0151	0.345	19.6	13.675	11	0.2515	440683	39106	401577	chr3	35681473	3	3	35681473	35681473	1	1	0.1115	98272.3	0.0634	3	35681473	*	rs3772395	Y	35722965	rs3772395	T	C	0.1229	0.0095	0.0026	0.00033	692527	35722965	35681473	3	35681473	3	35681473	*	Y	0.940397	3.65385
chr3:35682372:G:A	A	G	0.1097	0.0107	0.0767	0.1433	0.0123	0.0152	0.4188	18.5	13.5	11	0.2619	440683	39106	401577	chr3	35682372	3	3	35682372	35682372	1	1	0.1097	96685.9	0.0666	3	35682372	*	rs3772396	R	35723864	rs3772396	A	G	0.1221	0.0094	0.0026	0.00036	692298	35723864	35682372	3	35682372	3	35682372	*	R	0.809211	3.61538
chr3:35682764:T:C	T	C	0.6519	0.0128	0.6235	0.696	-0.0097	0.01	0.3303	58.8	26.675	11	0.005144	440683	39106	401577	chr3	35682764	3	3	35682764	35682764	1	1	0.3481	306804	0.0725	3	35682764	*	rs1513475	Y	35724256	rs1513475	T	C	0.6568	0.0107	0.0018	6.6e-09	636748	35724256	35682764	3	35682764	3	35682764	*	Y	-0.97	5.94444
chr3:35683104:T:G	T	G	0.6192	0.0186	0.5781	0.678	-0.0107	0.0098	0.2751	54.8	24.346	11	0.01135	440683	39106	401577	chr3	35683104	3	3	35683104	35683104	1	1	0.3808	335624	0.0999	3	35683104	*	rs9811585	K	35724596	rs9811585	T	G	0.6262	0.0099	0.0018	2.1e-08	691053	35724596	35683104	3	35683104	3	35683104	*	K	-1.09184	5.5
chr3:35685256:A:G	A	G	0.6536	0.0111	0.6266	0.6975	-0.0089	0.01	0.3741	57.2	25.715	11	0.007155	440683	39106	401577	chr3	35685256	3	3	35685256	35685256	1	1	0.3464	305305	0.0709	3	35685256	*	rs3821447	R	35726748	rs3821447	A	G	0.6584	0.0106	0.0018	4.6e-09	691568	35726748	35685256	3	35685256	3	35685256	*	R	-0.89	5.88889
chr3:35687508:A:G	A	G	0.8905	0.0107	0.8566	0.9234	-0.0126	0.0152	0.4071	17.7	13.365	11	0.2701	440683	39106	401577	chr3	35687508	3	3	35687508	35687508	1	1	0.1095	96509.6	0.0668	3	35687508	*	rs4678796	R	35729000	rs4678796	A	G	0.8775	-0.0095	0.0026	0.00033	692108	35729000	35687508	3	35687508	3	35687508	*	R	-0.828947	-3.65385
chr3:35690501:C:T	T	C	0.408	0.0115	0.3609	0.4324	0.0123	0.0097	0.2038	63.8	30.423	11	0.001359	440683	39106	401577	chr3	35690501	3	3	35690501	35690501	1	1	0.408	359597	0.0715	3	35690501	*	rs13082065	Y	35731993	rs13082065	T	C	0.4021	-0.0089	0.0017	3.8e-07	691057	35731993	35690501	3	35690501	3	35690501	*	Y	1.26804	-5.23529
chr3:35691736:A:T	A	T	0.8912	0.0105	0.858	0.9234	-0.0126	0.0153	0.4081	19.5	13.665	11	0.2521	440683	39106	401577	chr3	35691736	3	3	35691736	35691736	1	1	0.1088	95892.6	0.0654	3	35691736	*	rs4678797	W	35733228	rs4678797	A	T	0.8789	-0.0093	0.0027	0.00048	692017	35733228	35691736	3	35691736	3	35691736	*	W	-0.823529	-3.44444
chr3:35691772:T:C	T	C	0.5907	0.0119	0.5664	0.6382	-0.0132	0.0097	0.171	64.3	30.807	11	0.001182	440683	39106	401577	chr3	35691772	3	3	35691772	35691772	1	1	0.4093	360743	0.0718	3	35691772	*	rs6776685	Y	35733264	rs6776685	T	C	0.5978	0.0088	0.0017	5.2e-07	691973	35733264	35691772	3	35691772	3	35691772	*	Y	-1.36082	5.17647
chr3:35692739:C:T	T	C	0.3969	0.0106	0.3504	0.4174	0.0098	0.0097	0.3148	62.3	29.164	11	0.00214	440683	39106	401577	chr3	35692739	3	3	35692739	35692739	1	1	0.3969	349814	0.067	3	35692739	*	rs13094598	Y	35734231	rs13094598	T	C	0.3896	-0.008	0.0018	4.9e-06	692294	35734231	35692739	3	35692739	3	35692739	*	Y	1.01031	-4.44444
chr3:35698083:C:T	T	C	0.3954	0.0105	0.348	0.4181	0.01	0.0097	0.3055	61.9	28.836	11	0.002407	440683	39106	401577	chr3	35698083	3	3	35698083	35698083	1	1	0.3954	348492	0.0701	3	35698083	*	rs13097782	B	35739575	rs13097782	T	C	0.3896	-0.008	0.0018	4.9e-06	692018	35739575	35698083	3	35698083	3	35698083	*	B	1.03093	-4.44444
chr3:35701566:G:A	A	G	0.264	0.017	0.2284	0.2969	-0.0047	0.0108	0.6643	0	7.24	11	0.7793	440683	39106	401577	chr3	35701566	3	3	35701566	35701566	1	1	0.264	232681	0.0685	3	35701566	*	rs7349512	R	35743058	rs7349512	A	G	0.2799	0.0075	0.0019	7.9e-05	690914	35743058	35701566	3	35701566	3	35701566	*	R	-0.435185	3.94737
chr3:35718080:C:T	T	C	0.3955	0.0109	0.3477	0.4183	0.0096	0.0098	0.3258	63	29.721	11	0.001752	440683	39106	401577	chr3	35718080	3	3	35718080	35718080	1	1	0.3955	348580	0.0706	3	35718080	*	rs10510666	Y	35759572	rs10510666	T	C	0.3886	-0.0079	0.0018	7e-06	691246	35759572	35718080	3	35718080	3	35718080	*	Y	0.979592	-4.38889
chr3:35725544:C:T	T	C	0.3955	0.011	0.3472	0.4185	0.0091	0.0098	0.3529	62.4	29.249	11	0.002077	440683	39106	401577	chr3	35725544	3	3	35725544	35725544	1	1	0.3955	348580	0.0713	3	35725544	*	rs7635731	Y	35767036	rs7635731	T	C	0.389	-0.0079	0.0018	7.9e-06	689680	35767036	35725544	3	35725544	3	35725544	*	Y	0.928571	-4.38889
chr3:35725914:C:G	C	G	0.605	0.0107	0.5819	0.653	-0.0096	0.0098	0.3261	62	28.959	11	0.002304	440683	39106	401577	chr3	35725914	3	3	35725914	35725914	1	1	0.395	348140	0.0711	3	35725914	*	rs11710519	N	35767406	rs11710519	C	G	0.6111	0.008	0.0018	7.1e-06	689501	35767406	35725914	3	35725914	3	35725914	*	N	-0.979592	4.44444
chr3:35726589:T:C	T	C	0.6044	0.0109	0.5814	0.6528	-0.0094	0.0098	0.3366	62.4	29.251	11	0.002075	440683	39106	401577	chr3	35726589	3	3	35726589	35726589	1	1	0.3956	348668	0.0714	3	35726589	*	rs1562503	Y	35768081	rs1562503	T	C	0.611	0.008	0.0018	7e-06	689174	35768081	35726589	3	35726589	3	35726589	*	Y	-0.959184	4.44444
chr3:35730281:C:G	C	G	0.6045	0.011	0.5814	0.6529	-0.0089	0.0098	0.3614	62.1	29.002	11	0.002268	440683	39106	401577	chr3	35730281	3	3	35730281	35730281	1	1	0.3955	348580	0.0715	3	35730281	*	rs12635405	S	35771773	rs12635405	C	G	0.6109	0.008	0.0018	9.4e-06	633938	35771773	35730281	3	35730281	3	35730281	*	S	-0.908163	4.44444
chr3:35732116:C:G	C	G	0.6041	0.0113	0.581	0.6527	-0.0096	0.0098	0.3273	62.5	29.334	11	0.002014	440683	39106	401577	chr3	35732116	3	3	35732116	35732116	1	1	0.3959	348933	0.0717	3	35732116	*	rs12636871	S	35773608	rs12636871	C	G	0.6108	0.0078	0.0018	8.1e-06	688269	35773608	35732116	3	35732116	3	35732116	*	S	-0.979592	4.33333
chr3:35733835:G:A	A	G	0.2667	0.0171	0.2319	0.2996	-0.0062	0.0108	0.5667	0	8.099	11	0.7044	440683	39106	401577	chr3	35733835	3	3	35733835	35733835	1	1	0.2667	235060	0.0677	3	35733835	*	rs4678803	V	35775327	rs4678803	A	G	0.2846	0.0078	0.0019	4.4e-05	689140	35775327	35733835	3	35733835	3	35733835	*	V	-0.574074	4.10526
chr3:35735576:T:G	T	G	0.6046	0.011	0.5814	0.6528	-0.0089	0.0098	0.3646	62.1	28.987	11	0.002281	440683	39106	401577	chr3	35735576	3	3	35735576	35735576	1	1	0.3954	348492	0.0714	3	35735576	*	rs12634228	K	35777068	rs12634228	T	G	0.611	0.0079	0.0018	6.9e-06	687126	35777068	35735576	3	35735576	3	35735576	*	K	-0.908163	4.38889
chr3:35735937:C:T	T	C	0.3951	0.011	0.3473	0.4186	0.0088	0.0098	0.3665	62.4	29.253	11	0.002073	440683	39106	401577	chr3	35735937	3	3	35735937	35735937	1	1	0.3951	348228	0.0713	3	35735937	*	rs7653088	Y	35777429	rs7653088	T	C	0.3891	-0.008	0.0018	5.2e-06	686844	35777429	35735937	3	35735937	3	35735937	*	Y	0.897959	-4.44444
chr3:35736356:C:A	A	C	0.395	0.0108	0.347	0.4184	0.0095	0.0098	0.3335	61	28.215	11	0.003001	440683	39106	401577	chr3	35736356	3	3	35736356	35736356	1	1	0.395	348140	0.0714	3	35736356	*	rs12489148	M	35777848	rs12489148	A	C	0.3889	-0.0084	0.0018	2.1e-06	678948	35777848	35736356	3	35736356	3	35736356	*	M	0.969388	-4.66667
chr3:35737590:G:A	A	G	0.1092	0.01	0.0821	0.1373	0.0087	0.0153	0.5687	38.3	17.82	11	0.08584	440683	39106	401577	chr3	35737590	3	3	35737590	35737590	1	1	0.1092	96245.2	0.0552	3	35737590	*	rs2278758	R	35779082	rs2278758	A	G	0.1229	0.0102	0.0027	0.00015	685952	35779082	35737590	3	35737590	3	35737590	*	R	0.568627	3.77778
chr3:35738258:A:G	A	G	0.551	0.0272	0.492	0.6154	0.0061	0.0096	0.5239	31.9	16.143	11	0.1359	440683	39106	401577	chr3	35738258	3	3	35738258	35738258	1	1	0.449	395733	0.1234	3	35738258	*	rs2012153	R	35779750	rs2012153	A	G	0.5277	-0.006	0.0016	0.00026	779630	35779750	35738258	3	35738258	3	35738258	*	R	0.635417	-3.75
chr3:35744116:G:A	A	G	0.1082	0.0124	0.0765	0.1416	0.0088	0.0153	0.568	41.7	18.884	11	0.06322	440683	39106	401577	chr3	35744116	3	3	35744116	35744116	1	1	0.1082	95363.8	0.0651	3	35744116	*	rs2305234	R	35785608	rs2305234	A	G	0.1206	0.009	0.0026	0.0004	785180	35785608	35744116	3	35744116	3	35744116	*	R	0.575163	3.46154
chr3:35758191:G:A	A	G	0.4024	0.0191	0.3662	0.4357	-0.0042	0.0098	0.665	23.9	14.464	11	0.2084	440683	39106	401577	chr3	35758191	3	3	35758191	35758191	1	1	0.4024	354662	0.0695	3	35758191	*	rs6550368	R	35799683	rs6550368	A	G	0.4263	0.0066	0.0018	0.00015	682344	35799683	35758191	3	35758191	3	35758191	*	R	-0.428571	3.66667
chr3:35779916:A:C	A	C	0.5624	0.0186	0.5293	0.5947	0.0007	0.0096	0.9402	0	10.211	11	0.5115	440683	39106	401577	chr3	35779916	3	3	35779916	35779916	1	1	0.4376	385686	0.0654	3	35779916	*	rs2016975	M	35821408	rs2016975	A	C	0.5434	-0.006	0.0017	0.00046	691930	35821408	35779916	3	35779916	3	35779916	*	M	0.0729167	-3.52941
chr3:35791385:T:C	T	C	0.5765	0.0245	0.5366	0.6261	0.0008	0.0097	0.9332	0	10.174	11	0.5148	440683	39106	401577	chr3	35791385	3	3	35791385	35791385	1	1	0.4235	373259	0.0895	3	35791385	*	rs7621646	Y	35832877	rs7621646	T	C	0.5523	-0.0064	0.0018	0.00028	636593	35832877	35791385	3	35791385	3	35791385	*	Y	0.0824742	-3.55556
chr3:35794565:A:G	A	G	0.5665	0.0205	0.5309	0.6038	0.003	0.0097	0.7578	1.5	11.168	11	0.4293	440683	39106	401577	chr3	35794565	3	3	35794565	35794565	1	1	0.4335	382072	0.0729	3	35794565	*	rs6778899	R	35836057	rs6778899	A	G	0.5446	-0.006	0.0017	0.00049	690565	35836057	35794565	3	35794565	3	35794565	*	R	0.309278	-3.52941
chr3:35795247:G:T	T	G	0.6397	0.0094	0.6301	0.6649	-0.0063	0.0102	0.5371	21.4	13.995	11	0.2333	440683	39106	401577	chr3	35795247	3	3	35795247	35795247	1	1	0.3603	317556	0.0348	3	35795247	*	rs1184523	K	35836739	rs1184523	T	G	0.6524	0.0084	0.0018	5.2e-06	677112	35836739	35795247	3	35795247	3	35795247	*	K	-0.617647	4.66667
chr3:35818188:A:G	A	G	0.5638	0.0217	0.5282	0.6019	0.0023	0.0097	0.8134	0	10.841	11	0.4567	440683	39106	401577	chr3	35818188	3	3	35818188	35818188	1	1	0.4362	384452	0.0737	3	35818188	*	rs9854002	R	35859680	rs9854002	A	G	0.5411	-0.0061	0.0017	0.00037	690239	35859680	35818188	3	35818188	3	35818188	*	R	0.237113	-3.58824
chr3:35833654:T:C	T	C	0.3519	0.011	0.3196	0.3763	0.008	0.0103	0.4358	43.5	19.484	11	0.05294	440683	39106	401577	chr3	35833654	3	3	35833654	35833654	1	1	0.3519	310153	0.0567	3	35833654	*	rs1166213	Y	35875146	rs1166213	T	C	0.3333	-0.0073	0.0019	8e-05	675442	35875146	35833654	3	35833654	3	35833654	*	Y	0.776699	-3.84211
chr3:36210315:G:A	A	G	0.5191	0.0131	0.4821	0.5432	0.0057	0.0097	0.5577	0	5.33	11	0.9142	440683	39106	401577	chr3	36210315	3	3	36210315	36210315	1	1	0.4809	423849	0.0611	3	36210315	*	rs4678856	R	36251807	rs4678856	A	G	0.526	0.0067	0.0017	8.9e-05	686831	36251807	36210315	3	36210315	3	36210315	*	R	0.587629	3.94118
chr3:36248966:G:A	A	G	0.5133	0.0141	0.473	0.5407	0.0065	0.0096	0.501	0	4.871	11	0.9372	440683	39106	401577	chr3	36248966	3	3	36248966	36248966	1	1	0.4867	428961	0.0677	3	36248966	*	rs17243029	R	36290458	rs17243029	A	G	0.5199	0.0063	0.0017	0.00023	683514	36290458	36248966	3	36248966	3	36248966	*	R	0.677083	3.70588
chr3:36775534:T:C	T	C	0.8665	0.0135	0.8443	0.9061	0.0112	0.0142	0.4303	18.3	13.468	11	0.2638	440683	39106	401577	chr3	36775534	3	3	36775534	36775534	1	1	0.1335	117662	0.0618	3	36775534	*	rs17035576	Y	36817025	rs17035576	T	C	0.8524	0.0099	0.0024	4.4e-05	692494	36817025	36775534	3	36775534	3	36775534	*	Y	0.788732	4.125
chr3:36776668:A:G	A	G	0.8662	0.0135	0.8441	0.9053	0.0121	0.0142	0.3944	19.7	13.695	11	0.2503	440683	39106	401577	chr3	36776668	3	3	36776668	36776668	1	1	0.1338	117927	0.0612	3	36776668	*	rs17035583	R	36818159	rs17035583	A	G	0.8528	0.01	0.0024	4.2e-05	680318	36818159	36776668	3	36776668	3	36776668	*	R	0.852113	4.16667
chr3:36784660:G:A	A	G	0.1335	0.0141	0.0927	0.1553	-0.0083	0.0142	0.5588	22.5	14.194	11	0.2224	440683	39106	401577	chr3	36784660	3	3	36784660	36784660	1	1	0.1335	117662	0.0626	3	36784660	*	rs7624701	R	36826151	rs7624701	A	G	0.1479	-0.01	0.0024	3.8e-05	691211	36826151	36784660	3	36784660	3	36784660	*	R	-0.584507	-4.16667
chr3:36789410:C:T	T	C	0.1307	0.0139	0.0905	0.1522	-0.0071	0.0144	0.6208	25.5	14.759	11	0.1938	440683	39106	401577	chr3	36789410	3	3	36789410	36789410	1	1	0.1307	115195	0.0617	3	36789410	*	rs1507870	Y	36830901	rs1507870	T	C	0.1454	-0.0101	0.0025	4.1e-05	677904	36830901	36789410	3	36789410	3	36789410	*	Y	-0.493056	-4.04
chr3:36805780:A:G	A	G	0.1191	0.0125	0.1029	0.1497	-0.011	0.0152	0.4698	0	7.619	11	0.747	440683	39106	401577	chr3	36805780	3	3	36805780	36805780	1	1	0.1191	104971	0.0468	3	36805780	*	rs9311138	R	36847271	rs9311138	A	G	0.1159	0.0101	0.0026	0.00014	691746	36847271	36805780	3	36805780	3	36805780	*	R	-0.723684	3.88462
chr3:36814539:T:C	T	C	0.4927	0.0196	0.4514	0.5321	-0.0316	0.0095	0.0009082	0	10.311	11	0.5027	440683	39106	401577	chr3	36814539	3	3	36814539	36814539	1	1	0.4927	434249	0.0807	3	36814539	*	rs9834970	Y	36856030	rs9834970	T	C	0.4981	0.006	0.0017	0.00046	686601	36856030	36814539	3	36814539	3	36814539	*	Y	-3.32632	3.52941
chr3:36851226:T:C	T	C	0.3728	0.0176	0.338	0.4115	-0.0371	0.0098	0.0001614	6.7	11.785	11	0.38	440683	39106	401577	chr3	36851226	3	3	36851226	36851226	1	1	0.3728	328573	0.0735	3	36851226	*	rs4441609	Y	36892717	rs4441609	T	C	0.3738	0.0062	0.0018	0.00045	690584	36892717	36851226	3	36851226	3	36851226	*	Y	-3.78571	3.44444
chr3:36919169:C:A	A	C	0.5919	0.0232	0.5544	0.6429	0.0398	0.0097	4.094e-05	0	5.177	11	0.9223	440683	39106	401577	chr3	36919169	3	3	36919169	36919169	1	1	0.4081	359685	0.0885	3	36919169	*	rs7622114	M	36960660	rs7622114	A	C	0.5868	-0.0063	0.0017	0.00035	680474	36960660	36919169	3	36919169	3	36919169	*	M	4.10309	-3.70588
chr3:36949326:T:C	T	C	0.9555	0.0026	0.9508	0.9648	0.004	0.0232	0.8638	6.5	11.764	11	0.3816	440683	39106	401577	chr3	36949326	3	3	36949326	36949326	1	1	0.0445	39220.8	0.014	3	36949326	*	rs7618453	Y	36990817	rs7618453	T	C	0.9582	-0.0191	0.0044	1.2e-05	688889	36990817	36949326	3	36949326	3	36949326	*	Y	0.172414	-4.34091
chr3:36952743:A:G	A	G	0.9547	0.0031	0.9488	0.9648	-0.0012	0.0231	0.9597	16.9	13.239	11	0.278	440683	39106	401577	chr3	36952743	3	3	36952743	36952743	1	1	0.0453	39925.9	0.016	3	36952743	*	rs2058477	R	36994234	rs2058477	A	G	0.95627	-0.0191	0.0044	1.2e-05	677263	36994234	36952743	3	36952743	3	36952743	*	R	-0.0519481	-4.34091
chr3:36953452:G:A	A	G	0.0426	0.0019	0.0346	0.046	-0.0047	0.0237	0.8429	6	11.707	11	0.3861	440683	39106	401577	chr3	36953452	3	3	36953452	36953452	1	1	0.0426	37546.2	0.0114	3	36953452	*	rs17035812	R	36994943	rs17035812	A	G	0.04122	0.0191	0.0044	1.3e-05	688796	36994943	36953452	3	36953452	3	36953452	*	R	-0.198312	4.34091
chr3:36954484:A:G	A	G	0.9548	0.003	0.9487	0.9648	-0.0004	0.0231	0.9846	18.2	13.455	11	0.2646	440683	39106	401577	chr3	36954484	3	3	36954484	36954484	1	1	0.0452	39837.7	0.0161	3	36954484	*	rs1419972	R	36995975	rs1419972	A	G	0.9582	-0.0189	0.0044	1.4e-05	677298	36995975	36954484	3	36954484	3	36954484	*	R	-0.017316	-4.29545
chr3:36996225:G:A	A	G	0.0287	0.0014	0.0236	0.0334	-0.0047	0.0286	0.8706	32.9	16.395	11	0.1271	440683	39106	401577	chr3	36996225	3	3	36996225	36996225	1	1	0.0287	25295.2	0.0098	3	36996225	*	rs4647206	R	37037716	rs4647206	A	G	0.02666	0.021	0.005	2.5e-05	774749	37037716	36996225	3	36996225	3	36996225	*	R	-0.164336	4.2
chr3:37001765:G:A	A	G	0.0294	0.0014	0.0239	0.034	0.0003	0.0283	0.9906	22.2	14.135	11	0.2256	440683	39106	401577	chr3	37001765	3	3	37001765	37001765	1	1	0.0294	25912.2	0.0101	3	37001765	*	rs4647225	R	37043256	rs4647225	A	G	0.02672	0.0249	0.0052	2.1e-06	678013	37043256	37001765	3	37001765	3	37001765	*	R	0.0106007	4.78846
chr3:37008763:T:C	T	C	0.9714	0.0014	0.9666	0.9764	0.0047	0.0286	0.8685	33.6	16.575	11	0.1211	440683	39106	401577	chr3	37008763	3	3	37008763	37008763	1	1	0.0286	25207.1	0.0098	3	37008763	*	rs4647255	Y	37050254	rs4647255	T	C	0.97311	-0.0256	0.0053	1.1e-06	688144	37050254	37008763	3	37008763	3	37008763	*	Y	0.164336	-4.83019
chr3:37111940:C:G	C	G	0.9705	0.0018	0.9671	0.9765	-0.0075	0.0282	0.7889	41.9	18.942	11	0.06215	440683	39106	401577	chr3	37111940	3	3	37111940	37111940	1	1	0.0295	26000.3	0.0094	3	37111940	*	rs2047632	B	37153431	rs2047632	C	G	0.97258	-0.0253	0.0052	1.3e-06	688132	37153431	37111940	3	37111940	3	37111940	*	B	-0.265957	-4.86538
chr3:37214463:C:T	T	C	0.0304	0.0019	0.0235	0.0348	0.0021	0.0278	0.9399	41.5	18.813	11	0.06453	440683	39106	401577	chr3	37214463	3	3	37214463	37214463	1	1	0.0304	26793.5	0.0113	3	37214463	*	rs7620226	Y	37255954	rs7620226	T	C	0.02812	0.0242	0.0052	3.5e-06	679290	37255954	37214463	3	37214463	3	37214463	*	Y	0.0755396	4.65385
chr3:37214846:C:T	T	C	0.0404	0.0023	0.0323	0.0438	-0.0073	0.0243	0.7625	18.6	13.51	11	0.2613	440683	39106	401577	chr3	37214846	3	3	37214846	37214846	1	1	0.0404	35607.2	0.0115	3	37214846	*	rs7620618	Y	37256337	rs7620618	T	C	0.038	0.017	0.0045	0.00015	678665	37256337	37214846	3	37214846	3	37214846	*	Y	-0.300412	3.77778
chr3:37225531:C:T	T	C	0.0338	0.001	0.0277	0.0376	0.0046	0.0264	0.8632	35.7	17.099	11	0.105	440683	39106	401577	chr3	37225531	3	3	37225531	37225531	1	1	0.0338	29790.2	0.0099	3	37225531	*	rs6793659	Y	37267022	rs6793659	T	C	0.03449	0.0173	0.0048	0.0003	679002	37267022	37225531	3	37225531	3	37225531	*	Y	0.174242	3.60417
chr3:37243661:C:T	T	C	0.3927	0.0076	0.3773	0.4075	0.029	0.0098	0.002999	15.4	12.995	11	0.2937	440683	39106	401577	chr3	37243661	3	3	37243661	37243661	1	1	0.3927	346112	0.0302	3	37243661	*	rs2271548	Y	37285152	rs2271548	T	C	0.3984	-0.0062	0.0017	0.00038	692344	37285152	37243661	3	37243661	3	37243661	*	Y	2.95918	-3.64706
chr3:37255952:C:A	A	C	0.3936	0.0069	0.3771	0.4078	0.0283	0.0097	0.00362	19.2	13.612	11	0.2552	440683	39106	401577	chr3	37255952	3	3	37255952	37255952	1	1	0.3936	346906	0.0307	3	37255952	*	rs11714766	M	37297443	rs11714766	A	C	0.3993	-0.0062	0.0018	0.00046	686555	37297443	37255952	3	37255952	3	37255952	*	M	2.91753	-3.44444
chr3:37260791:A:G	A	G	0.6064	0.008	0.5907	0.6217	-0.0285	0.0097	0.003424	18.5	13.502	11	0.2618	440683	39106	401577	chr3	37260791	3	3	37260791	37260791	1	1	0.3936	346906	0.031	3	37260791	*	rs11129754	R	37302282	rs11129754	A	G	0.6014	0.0062	0.0017	0.00042	692592	37302282	37260791	3	37260791	3	37260791	*	R	-2.93814	3.64706
chr3:37261265:T:C	T	C	0.9669	0.0011	0.9643	0.9728	0.0044	0.0267	0.8696	25	14.672	11	0.198	440683	39106	401577	chr3	37261265	3	3	37261265	37261265	1	1	0.0331	29173.2	0.0085	3	37261265	*	rs17036181	B	37302756	rs17036181	T	C	0.9672	-0.018	0.0048	0.00017	679956	37302756	37261265	3	37261265	3	37261265	*	B	0.164794	-3.75
chr3:37263662:C:T	T	C	0.034	0.0014	0.0275	0.0363	0	0.0264	0.9994	27.1	15.087	11	0.1785	440683	39106	401577	chr3	37263662	3	3	37263662	37263662	1	1	0.034	29966.4	0.0088	3	37263662	*	rs9863168	Y	37305153	rs9863168	T	C	0.03391	0.018	0.0048	0.00016	679946	37305153	37263662	3	37263662	3	37263662	*	Y	0	3.75
chr3:37263989:T:C	T	C	0.6065	0.0077	0.5918	0.6213	-0.0286	0.0098	0.003337	19.5	13.668	11	0.2519	440683	39106	401577	chr3	37263989	3	3	37263989	37263989	1	1	0.3935	346818	0.0295	3	37263989	*	rs6550466	Y	37305480	rs6550466	T	C	0.6014	0.0062	0.0018	0.00048	686036	37305480	37263989	3	37263989	3	37263989	*	Y	-2.91837	3.44444
chr3:37267041:C:T	T	C	0.3926	0.0077	0.3762	0.4077	0.0284	0.0098	0.003631	21.1	13.947	11	0.2359	440683	39106	401577	chr3	37267041	3	3	37267041	37267041	1	1	0.3926	346024	0.0315	3	37267041	*	rs1040073	Y	37308532	rs1040073	T	C	0.3983	-0.0062	0.0017	0.00041	692423	37308532	37267041	3	37267041	3	37267041	*	Y	2.89796	-3.64706
chr3:37287745:A:G	A	G	0.5951	0.008	0.579	0.613	-0.0276	0.0097	0.004576	0	10.638	11	0.474	440683	39106	401577	chr3	37287745	3	3	37287745	37287745	1	1	0.4049	356865	0.034	3	37287745	*	rs13072995	R	37329236	rs13072995	A	G	0.59	0.0062	0.0017	0.00036	689452	37329236	37287745	3	37287745	3	37287745	*	R	-2.84536	3.64706
chr3:37299587:A:T	A	T	0.9663	0.0013	0.9638	0.9724	0.0019	0.0264	0.9424	21.9	14.09	11	0.228	440683	39106	401577	chr3	37299587	3	3	37299587	37299587	1	1	0.0337	29702	0.0086	3	37299587	*	rs9857108	W	37341078	rs9857108	A	T	0.96697	-0.018	0.0048	0.00017	680014	37341078	37299587	3	37299587	3	37299587	*	W	0.0719697	-3.75
chr3:37299713:G:A	A	G	0.034	0.0014	0.0276	0.0364	-0.0023	0.0263	0.9294	22.2	14.143	11	0.2252	440683	39106	401577	chr3	37299713	3	3	37299713	37299713	1	1	0.034	29966.4	0.0088	3	37299713	*	rs9819914	R	37341204	rs9819914	A	G	0.03315	0.0179	0.0048	0.00018	679983	37341204	37299713	3	37299713	3	37299713	*	R	-0.0874525	3.72917
chr3:37311821:A:T	A	T	0.9668	0.0011	0.9642	0.9727	0.0081	0.0266	0.7604	19.7	13.701	11	0.25	440683	39106	401577	chr3	37311821	3	3	37311821	37311821	1	1	0.0332	29261.4	0.0085	3	37311821	*	rs6787065	D	37353312	rs6787065	A	T	0.9672	-0.0179	0.0048	0.00019	680080	37353312	37311821	3	37311821	3	37311821	*	D	0.304511	-3.72917
chr3:37318450:G:A	A	G	0.0331	0.0011	0.0273	0.0358	-0.0084	0.0266	0.7522	20.2	13.786	11	0.2451	440683	39106	401577	chr3	37318450	3	3	37318450	37318450	1	1	0.0331	29173.2	0.0085	3	37318450	*	rs7615421	R	37359941	rs7615421	A	G	0.03379	0.0179	0.0048	0.00018	680094	37359941	37318450	3	37318450	3	37318450	*	R	-0.315789	3.72917
chr3:37321581:G:C	C	G	0.0332	0.0011	0.0273	0.0358	-0.0085	0.0266	0.7504	20.3	13.795	11	0.2445	440683	39106	401577	chr3	37321581	3	3	37321581	37321581	1	1	0.0332	29261.4	0.0085	3	37321581	*	rs7624938	S	37363072	rs7624938	C	G	0.0328	0.0179	0.0048	0.00018	680094	37363072	37321581	3	37321581	3	37321581	*	S	-0.319549	3.72917
chr3:37322348:A:G	A	G	0.9668	0.0011	0.9641	0.9727	0.0084	0.0266	0.7517	20.1	13.776	11	0.2457	440683	39106	401577	chr3	37322348	3	3	37322348	37322348	1	1	0.0332	29261.4	0.0086	3	37322348	*	rs7649703	R	37363839	rs7649703	A	G	0.9672	-0.018	0.0048	0.00017	680062	37363839	37322348	3	37322348	3	37322348	*	R	0.315789	-3.75
chr3:37324968:C:A	A	C	0.3943	0.0072	0.3786	0.4092	0.0281	0.0097	0.003771	15.9	13.081	11	0.2881	440683	39106	401577	chr3	37324968	3	3	37324968	37324968	1	1	0.3943	347523	0.0306	3	37324968	*	rs11718848	M	37366459	rs11718848	A	C	0.3987	-0.0062	0.0017	0.00036	692602	37366459	37324968	3	37324968	3	37324968	*	M	2.89691	-3.64706
chr3:37331626:T:G	T	G	0.9668	0.0011	0.9642	0.9727	0.0087	0.0266	0.7438	20.2	13.781	11	0.2454	440683	39106	401577	chr3	37331626	3	3	37331626	37331626	1	1	0.0332	29261.4	0.0085	3	37331626	*	rs10490810	K	37373117	rs10490810	T	G	0.9672	-0.0175	0.0048	0.00026	676797	37373117	37331626	3	37331626	3	37331626	*	K	0.327068	-3.64583
chr3:37339487:G:T	T	G	0.0331	0.0011	0.0273	0.0358	-0.009	0.0267	0.7368	20.4	13.813	11	0.2435	440683	39106	401577	chr3	37339487	3	3	37339487	37339487	1	1	0.0331	29173.2	0.0085	3	37339487	*	rs6804271	K	37380978	rs6804271	T	G	0.03274	0.0176	0.0048	0.00024	676838	37380978	37339487	3	37339487	3	37339487	*	K	-0.337079	3.66667
chr3:37345197:G:A	A	G	0.3926	0.0075	0.3791	0.4075	0.0282	0.0098	0.003858	15	12.945	11	0.2969	440683	39106	401577	chr3	37345197	3	3	37345197	37345197	1	1	0.3926	346024	0.0284	3	37345197	*	rs11129757	R	37386688	rs11129757	A	G	0.399	-0.0061	0.0017	0.00045	692188	37386688	37345197	3	37345197	3	37345197	*	R	2.87755	-3.58824
chr3:37349650:T:G	T	G	0.9666	0.0011	0.9638	0.9727	0.0045	0.0267	0.8654	23.1	14.297	11	0.217	440683	39106	401577	chr3	37349650	3	3	37349650	37349650	1	1	0.0334	29437.6	0.0089	3	37349650	*	rs7614813	K	37391141	rs7614813	T	G	0.96703	-0.0179	0.0048	0.00018	676797	37391141	37349650	3	37349650	3	37349650	*	K	0.168539	-3.72917
chr3:37350159:A:G	A	G	0.9669	0.0011	0.9642	0.9727	0.0076	0.0268	0.7765	20.1	13.772	11	0.2459	440683	39106	401577	chr3	37350159	3	3	37350159	37350159	1	1	0.0331	29173.2	0.0085	3	37350159	*	rs6550472	R	37391650	rs6550472	A	G	0.96726	-0.0177	0.0048	0.00023	676845	37391650	37350159	3	37350159	3	37350159	*	R	0.283582	-3.6875
chr3:37354136:G:A	A	G	0.0331	0.0011	0.0273	0.0358	-0.0082	0.0268	0.7597	20.1	13.775	11	0.2457	440683	39106	401577	chr3	37354136	3	3	37354136	37354136	1	1	0.0331	29173.2	0.0085	3	37354136	*	rs6771612	R	37395627	rs6771612	A	G	0.03274	0.0176	0.0048	0.00024	678119	37395627	37354136	3	37354136	3	37354136	*	R	-0.30597	3.66667
chr3:37355861:T:C	T	C	0.9662	0.0012	0.9637	0.9726	0.0038	0.0265	0.8869	22.9	14.269	11	0.2184	440683	39106	401577	chr3	37355861	3	3	37355861	37355861	1	1	0.0338	29790.2	0.0089	3	37355861	*	rs9867289	Y	37397352	rs9867289	T	C	0.96691	-0.0176	0.0048	0.00023	676636	37397352	37355861	3	37355861	3	37355861	*	Y	0.143396	-3.66667
chr3:37359383:G:A	A	G	0.3933	0.0076	0.3774	0.4087	0.0288	0.0098	0.003225	20.9	13.904	11	0.2383	440683	39106	401577	chr3	37359383	3	3	37359383	37359383	1	1	0.3933	346641	0.0313	3	37359383	*	rs17199922	R	37400874	rs17199922	A	G	0.3998	-0.0063	0.0017	0.00035	690293	37400874	37359383	3	37359383	3	37359383	*	R	2.93878	-3.70588
chr3:37365600:G:A	A	G	0.0331	0.0011	0.0274	0.0358	-0.009	0.0268	0.7358	19.6	13.681	11	0.2512	440683	39106	401577	chr3	37365600	3	3	37365600	37365600	1	1	0.0331	29173.2	0.0084	3	37365600	*	rs17036278	R	37407091	rs17036278	A	G	0.03286	0.0175	0.0048	0.00027	676714	37407091	37365600	3	37365600	3	37365600	*	R	-0.335821	3.64583
chr3:37365656:G:A	A	G	0.0331	0.0011	0.0274	0.0358	-0.0093	0.0268	0.7293	19.7	13.707	11	0.2496	440683	39106	401577	chr3	37365656	3	3	37365656	37365656	1	1	0.0331	29173.2	0.0084	3	37365656	*	rs17036280	R	37407147	rs17036280	A	G	0.03455	0.0177	0.0048	0.00023	676781	37407147	37365656	3	37365656	3	37365656	*	R	-0.347015	3.6875
chr3:37368426:T:G	T	G	0.5953	0.0076	0.5789	0.6096	-0.0278	0.0097	0.004342	0	10.547	11	0.4819	440683	39106	401577	chr3	37368426	3	3	37368426	37368426	1	1	0.4047	356689	0.0307	3	37368426	*	rs13085190	K	37409917	rs13085190	T	G	0.5887	0.0062	0.0018	0.00048	677510	37409917	37368426	3	37368426	3	37368426	*	K	-2.86598	3.44444
chr3:37380642:G:A	A	G	0.3886	0.0076	0.3769	0.4039	0.0272	0.0098	0.005507	19.6	13.674	11	0.2516	440683	39106	401577	chr3	37380642	3	3	37380642	37380642	1	1	0.3886	342499	0.027	3	37380642	*	rs12634590	R	37422133	rs12634590	A	G	0.3999	-0.0063	0.0018	0.00037	678662	37422133	37380642	3	37380642	3	37380642	*	R	2.77551	-3.5
chr3:37384640:C:T	T	C	0.033	0.001	0.0273	0.036	-0.008	0.0269	0.7664	17.6	13.343	11	0.2715	440683	39106	401577	chr3	37384640	3	3	37384640	37384640	1	1	0.033	29085.1	0.0087	3	37384640	*	rs17036296	Y	37426131	rs17036296	T	C	0.03292	0.0177	0.0048	0.00022	676722	37426131	37384640	3	37384640	3	37384640	*	Y	-0.297398	3.6875
chr3:37385707:A:G	A	G	0.967	0.001	0.9642	0.9727	0.0085	0.0269	0.7516	18.2	13.446	11	0.2652	440683	39106	401577	chr3	37385707	3	3	37385707	37385707	1	1	0.033	29085.1	0.0085	3	37385707	*	rs17036298	R	37427198	rs17036298	A	G	0.96714	-0.0179	0.0048	0.00019	676745	37427198	37385707	3	37385707	3	37385707	*	R	0.315985	-3.72917
chr3:37386832:G:T	T	G	0.033	0.001	0.0273	0.0357	-0.0077	0.0269	0.7754	17	13.248	11	0.2774	440683	39106	401577	chr3	37386832	3	3	37386832	37386832	1	1	0.033	29085.1	0.0084	3	37386832	*	rs6809362	K	37428323	rs6809362	T	G	0.03292	0.0177	0.0048	0.00023	676799	37428323	37386832	3	37386832	3	37386832	*	K	-0.286245	3.6875
chr3:37395813:C:T	T	C	0.3927	0.0073	0.3862	0.4076	0.0287	0.0098	0.003358	21.5	14.018	11	0.232	440683	39106	401577	chr3	37395813	3	3	37395813	37395813	1	1	0.3927	346112	0.0214	3	37395813	*	rs4678564	Y	37437304	rs4678564	T	C	0.4007	-0.0061	0.0018	0.00046	689862	37437304	37395813	3	37395813	3	37395813	*	Y	2.92857	-3.38889
chr3:38381428:G:A	A	G	0.4187	0.0111	0.3729	0.4546	-0.0075	0.0097	0.4378	0	5.459	11	0.9069	440683	39106	401577	chr3	38381428	3	3	38381428	38381428	1	1	0.4187	369028	0.0817	3	38381428	*	rs196375	R	38422919	rs196375	A	G	0.4253	0.0068	0.0017	9.4e-05	690099	38422919	38381428	3	38381428	3	38381428	*	R	-0.773196	4
chr3:38382694:G:A	A	G	0.4389	0.0103	0.3948	0.4714	-0.0077	0.0096	0.4226	0	6.019	11	0.8721	440683	39106	401577	chr3	38382694	3	3	38382694	38382694	1	1	0.4389	386832	0.0766	3	38382694	*	rs151618	R	38424185	rs151618	A	G	0.4438	0.0064	0.0017	0.0002	692525	38424185	38382694	3	38382694	3	38382694	*	R	-0.802083	3.76471
chr3:38395980:G:A	A	G	0.2867	0.0051	0.2728	0.3014	0.0138	0.0106	0.1937	0	8.259	11	0.69	440683	39106	401577	chr3	38395980	3	3	38395980	38395980	1	1	0.2867	252688	0.0286	3	38395980	*	rs1381798	R	38437471	rs1381798	A	G	0.2896	-0.0073	0.0019	0.00012	683990	38437471	38395980	3	38395980	3	38395980	*	R	1.30189	-3.84211
chr3:38396344:A:G	A	G	0.6432	0.0101	0.6219	0.6591	-0.0095	0.01	0.3418	0.2	11.022	11	0.4414	440683	39106	401577	chr3	38396344	3	3	38396344	38396344	1	1	0.3568	314471	0.0372	3	38396344	*	rs2070988	R	38437835	rs2070988	A	G	0.6375	0.0075	0.0018	2.5e-05	683975	38437835	38396344	3	38396344	3	38396344	*	R	-0.95	4.16667
chr3:38396691:G:C	C	G	0.5574	0.008	0.5178	0.5789	-0.0083	0.0096	0.3896	0	7.247	11	0.7787	440683	39106	401577	chr3	38396691	3	3	38396691	38396691	1	1	0.4426	390093	0.0611	3	38396691	*	rs2067082	S	38438182	rs2067082	C	G	0.5602	0.0086	0.0016	1.4e-07	786212	38438182	38396691	3	38396691	3	38396691	*	S	-0.864583	5.375
chr3:38396881:T:C	T	C	0.4419	0.0084	0.4211	0.4819	0.0089	0.0096	0.3541	0	7.5	11	0.7572	440683	39106	401577	chr3	38396881	3	3	38396881	38396881	1	1	0.4419	389476	0.0608	3	38396881	*	rs1858740	Y	38438372	rs1858740	T	C	0.4401	-0.0092	0.0017	1.1e-07	683785	38438372	38396881	3	38396881	3	38396881	*	Y	0.927083	-5.41176
chr3:38398746:T:C	T	C	0.4013	0.0093	0.3808	0.4336	0.009	0.0098	0.3553	0	8.543	11	0.6639	440683	39106	401577	chr3	38398746	3	3	38398746	38398746	1	1	0.4013	353692	0.0528	3	38398746	*	rs13064938	Y	38440237	rs13064938	T	C	0.3996	-0.01	0.0018	1.4e-08	691622	38440237	38398746	3	38398746	3	38398746	*	Y	0.918367	-5.55556
chr3:38400999:G:A	A	G	0.5545	0.0076	0.5289	0.5781	-0.0085	0.0095	0.3724	0	8.199	11	0.6954	440683	39106	401577	chr3	38400999	3	3	38400999	38400999	1	1	0.4455	392649	0.0492	3	38400999	*	rs2070488	R	38442490	rs2070488	A	G	0.5569	0.0095	0.0017	2.9e-08	692341	38442490	38400999	3	38400999	3	38400999	*	R	-0.894737	5.58824
chr3:38402807:C:G	C	G	0.4038	0.0089	0.3797	0.4336	0.0099	0.0097	0.3067	0	9.452	11	0.5803	440683	39106	401577	chr3	38402807	3	3	38402807	38402807	1	1	0.4038	355896	0.0539	3	38402807	*	rs7372452	S	38444298	rs7372452	C	G	0.4013	-0.0102	0.0018	5.3e-09	691561	38444298	38402807	3	38402807	3	38402807	*	S	1.02062	-5.66667
chr3:38402998:T:A	A	T	0.5974	0.0098	0.5636	0.6227	-0.0101	0.0097	0.3005	0	9.067	11	0.6157	440683	39106	401577	chr3	38402998	3	3	38402998	38402998	1	1	0.4026	354838	0.0591	3	38402998	*	rs4678605	W	38444489	rs4678605	A	T	0.5979	0.0104	0.0019	4.9e-08	528628	38444489	38402998	3	38402998	3	38402998	*	W	-1.04124	5.47368
chr3:38403441:G:T	T	G	0.5518	0.0087	0.5177	0.576	-0.0095	0.0096	0.3191	0	8.259	11	0.6899	440683	39106	401577	chr3	38403441	3	3	38403441	38403441	1	1	0.4482	395028	0.0583	3	38403441	*	rs1002676	D	38444932	rs1002676	T	G	0.5566	0.0097	0.0017	2e-08	692017	38444932	38403441	3	38403441	3	38403441	*	D	-0.989583	5.70588
chr3:38403674:T:G	T	G	0.4481	0.0087	0.424	0.482	0.0096	0.0096	0.3148	0	8.19	11	0.6962	440683	39106	401577	chr3	38403674	3	3	38403674	38403674	1	1	0.4481	394940	0.058	3	38403674	*	rs2126534	K	38445165	rs2126534	T	G	0.4434	-0.0096	0.0017	2.2e-08	692002	38445165	38403674	3	38403674	3	38403674	*	K	1	-5.64706
chr3:38403735:C:T	T	C	0.5555	0.0083	0.5193	0.5762	-0.0086	0.0095	0.3667	0	8.148	11	0.7	440683	39106	401577	chr3	38403735	3	3	38403735	38403735	1	1	0.4445	391767	0.0569	3	38403735	*	rs1002675	Y	38445226	rs1002675	T	C	0.5573	0.0098	0.0017	1.8e-08	691987	38445226	38403735	3	38403735	3	38403735	*	Y	-0.905263	5.76471
chr3:38413440:A:G	A	G	0.3317	0.0066	0.3153	0.3525	0.0105	0.0102	0.3001	0	10.295	11	0.504	440683	39106	401577	chr3	38413440	3	3	38413440	38413440	1	1	0.3317	292349	0.0372	3	38413440	*	rs7373930	R	38454931	rs7373930	A	G	0.3331	-0.0088	0.0018	1.9e-06	691424	38454931	38413440	3	38413440	3	38413440	*	R	1.02941	-4.88889
chr3:38413948:C:T	T	C	0.5521	0.0088	0.5184	0.5763	-0.0099	0.0096	0.3034	0	8.109	11	0.7035	440683	39106	401577	chr3	38413948	3	3	38413948	38413948	1	1	0.4479	394764	0.0579	3	38413948	*	rs7373805	Y	38455439	rs7373805	T	C	0.5565	0.0097	0.0017	2.3e-08	691977	38455439	38413948	3	38413948	3	38413948	*	Y	-1.03125	5.70588
chr3:38414213:C:A	A	C	0.552	0.0088	0.5188	0.5762	-0.0098	0.0096	0.3047	0	8.185	11	0.6966	440683	39106	401577	chr3	38414213	3	3	38414213	38414213	1	1	0.448	394852	0.0574	3	38414213	*	rs13074025	M	38455704	rs13074025	A	C	0.5563	0.0091	0.0018	2.7e-07	637631	38455704	38414213	3	38414213	3	38414213	*	M	-1.02083	5.05556
chr3:38415040:C:T	T	C	0.5521	0.0088	0.5189	0.5764	-0.01	0.0096	0.2961	0	8.092	11	0.705	440683	39106	401577	chr3	38415040	3	3	38415040	38415040	1	1	0.4479	394764	0.0575	3	38415040	*	rs4147025	Y	38456531	rs4147025	T	C	0.5568	0.0097	0.0017	2.2e-08	691813	38456531	38415040	3	38415040	3	38415040	*	Y	-1.04167	5.70588
chr3:38415173:C:T	T	C	0.5519	0.0087	0.5185	0.5764	-0.01	0.0096	0.2987	0	8.087	11	0.7055	440683	39106	401577	chr3	38415173	3	3	38415173	38415173	1	1	0.4481	394940	0.0579	3	38415173	*	rs4147024	Y	38456664	rs4147024	T	C	0.5568	0.0097	0.0017	2e-08	691310	38456664	38415173	3	38415173	3	38415173	*	Y	-1.04167	5.70588
chr3:38417042:G:A	A	G	0.5942	0.0095	0.5613	0.6201	-0.0099	0.0097	0.3073	0	9.24	11	0.5997	440683	39106	401577	chr3	38417042	3	3	38417042	38417042	1	1	0.4058	357658	0.0588	3	38417042	*	rs13092164	R	38458533	rs13092164	A	G	0.5978	0.0102	0.0018	5.8e-09	692057	38458533	38417042	3	38417042	3	38417042	*	R	-1.02062	5.66667
chr3:38418571:C:G	C	G	0.4047	0.0091	0.3799	0.4371	0.0086	0.0097	0.3745	0	9.12	11	0.6108	440683	39106	401577	chr3	38418571	3	3	38418571	38418571	1	1	0.4047	356689	0.0572	3	38418571	*	rs6807940	B	38460062	rs6807940	C	G	0.4018	-0.0102	0.0018	6.4e-09	691990	38460062	38418571	3	38418571	3	38418571	*	B	0.886598	-5.66667
chr3:38426262:T:A	A	T	0.6679	0.0065	0.6464	0.6845	-0.0102	0.0102	0.3159	0	10.146	11	0.5173	440683	39106	401577	chr3	38426262	3	3	38426262	38426262	1	1	0.3321	292702	0.0381	3	38426262	*	rs7649153	W	38467753	rs7649153	A	T	0.6671	0.0085	0.0018	3.6e-06	691687	38467753	38426262	3	38426262	3	38426262	*	W	-1	4.72222
chr3:38427062:T:G	T	G	0.4481	0.0085	0.424	0.471	0.0099	0.0096	0.3034	0	8.113	11	0.7032	440683	39106	401577	chr3	38427062	3	3	38427062	38427062	1	1	0.4481	394940	0.047	3	38427062	*	rs4679048	K	38468553	rs4679048	T	G	0.4432	-0.0096	0.0017	2.2e-08	691834	38468553	38427062	3	38427062	3	38427062	*	K	1.03125	-5.64706
chr3:38433022:T:G	T	G	0.4029	0.0098	0.3771	0.4357	0.0102	0.0097	0.2966	0	8.941	11	0.6274	440683	39106	401577	chr3	38433022	3	3	38433022	38433022	1	1	0.4029	355102	0.0586	3	38433022	*	rs1817364	K	38474513	rs1817364	T	G	0.3991	-0.0098	0.0018	4.6e-08	684649	38474513	38433022	3	38433022	3	38433022	*	K	1.05155	-5.44444
chr3:38435123:A:G	A	G	0.4018	0.0095	0.3766	0.434	0.009	0.0097	0.3546	0	8.783	11	0.642	440683	39106	401577	chr3	38435123	3	3	38435123	38435123	1	1	0.4018	354133	0.0574	3	38435123	*	rs6599201	R	38476614	rs6599201	A	G	0.3984	-0.01	0.0018	1.8e-08	686138	38476614	38435123	3	38435123	3	38435123	*	R	0.927835	-5.55556
chr3:38446311:G:A	A	G	0.6728	0.0052	0.6514	0.6875	-0.0097	0.0102	0.3372	0	9.786	11	0.5497	440683	39106	401577	chr3	38446311	3	3	38446311	38446311	1	1	0.3272	288383	0.0361	3	38446311	*	rs6599203	R	38487802	rs6599203	A	G	0.67	0.0082	0.0018	7.8e-06	691601	38487802	38446311	3	38446311	3	38446311	*	R	-0.95098	4.55556
chr3:38448952:C:A	A	C	0.5546	0.0089	0.5228	0.5791	-0.0104	0.0096	0.2809	0	7.761	11	0.7345	440683	39106	401577	chr3	38448952	3	3	38448952	38448952	1	1	0.4454	392560	0.0563	3	38448952	*	rs7373816	M	38490443	rs7373816	A	C	0.5598	0.0094	0.0017	5.9e-08	686077	38490443	38448952	3	38448952	3	38448952	*	M	-1.08333	5.52941
chr3:38451721:T:C	T	C	0.4454	0.0088	0.4209	0.4772	0.0105	0.0096	0.2733	0	7.89	11	0.7231	440683	39106	401577	chr3	38451721	3	3	38451721	38451721	1	1	0.4454	392560	0.0563	3	38451721	*	rs3792527	Y	38493212	rs3792527	T	C	0.4402	-0.0088	0.0018	7e-07	637625	38493212	38451721	3	38451721	3	38451721	*	Y	1.09375	-4.88889
chr3:38454574:C:T	T	C	0.5419	0.011	0.504	0.5703	-0.0112	0.0096	0.2414	0	8.013	11	0.7121	440683	39106	401577	chr3	38454574	3	3	38454574	38454574	1	1	0.4581	403754	0.0663	3	38454574	*	rs3749386	Y	38496065	rs3749386	T	C	0.5488	0.0094	0.0017	6.4e-08	691090	38496065	38454574	3	38454574	3	38454574	*	Y	-1.16667	5.52941
chr3:38458698:C:T	T	C	0.5547	0.0088	0.5228	0.5792	-0.0108	0.0096	0.2612	0	7.887	11	0.7233	440683	39106	401577	chr3	38458698	3	3	38458698	38458698	1	1	0.4453	392472	0.0564	3	38458698	*	rs2268753	Y	38500189	rs2268753	T	C	0.56	0.0094	0.0017	5.1e-08	691947	38500189	38458698	3	38458698	3	38458698	*	Y	-1.125	5.52941
chr3:38460425:G:A	A	G	0.5972	0.0098	0.5776	0.6232	-0.0107	0.0097	0.2703	0	9.306	11	0.5936	440683	39106	401577	chr3	38460425	3	3	38460425	38460425	1	1	0.4028	355014	0.0456	3	38460425	*	rs2268755	R	38501916	rs2268755	A	G	0.6067	0.0102	0.0018	6.8e-09	691584	38501916	38460425	3	38460425	3	38460425	*	R	-1.10309	5.66667
chr3:38464362:C:T	T	C	0.5548	0.0088	0.5232	0.5797	-0.0103	0.0096	0.2824	0	8.028	11	0.7108	440683	39106	401577	chr3	38464362	3	3	38464362	38464362	1	1	0.4452	392384	0.0565	3	38464362	*	rs2268757	Y	38505853	rs2268757	T	C	0.56	0.0094	0.0017	5.7e-08	691565	38505853	38464362	3	38464362	3	38464362	*	Y	-1.07292	5.52941
chr3:38466079:T:G	T	G	0.3293	0.0066	0.312	0.3484	0.0106	0.0102	0.3001	0	9.647	11	0.5624	440683	39106	401577	chr3	38466079	3	3	38466079	38466079	1	1	0.3293	290234	0.0364	3	38466079	*	rs7372545	K	38507570	rs7372545	T	G	0.3299	-0.0081	0.0018	9.9e-06	691036	38507570	38466079	3	38466079	3	38466079	*	K	1.03922	-4.5
chr3:38468897:A:G	A	G	0.3294	0.0066	0.3122	0.3487	0.0107	0.0102	0.2943	0	9.972	11	0.5329	440683	39106	401577	chr3	38468897	3	3	38468897	38468897	1	1	0.3294	290322	0.0365	3	38468897	*	rs2284817	R	38510388	rs2284817	A	G	0.3299	-0.0082	0.0018	7.6e-06	690786	38510388	38468897	3	38468897	3	38468897	*	R	1.04902	-4.55556
chr3:38471016:G:A	A	G	0.5548	0.0088	0.5224	0.5796	-0.0105	0.0096	0.2761	0	8.025	11	0.7111	440683	39106	401577	chr3	38471016	3	3	38471016	38471016	1	1	0.4452	392384	0.0572	3	38471016	*	rs2276540	V	38512507	rs2276540	A	G	0.56	0.0094	0.0017	5.1e-08	685121	38512507	38471016	3	38471016	3	38471016	*	V	-1.09375	5.52941
chr3:38471288:G:A	A	G	0.5972	0.0097	0.5662	0.6234	-0.0104	0.0097	0.2848	0	9.364	11	0.5884	440683	39106	401577	chr3	38471288	3	3	38471288	38471288	1	1	0.4028	355014	0.0572	3	38471288	*	rs2276541	R	38512779	rs2276541	A	G	0.6011	0.0099	0.0018	1.8e-08	691251	38512779	38471288	3	38471288	3	38471288	*	R	-1.07216	5.5
chr3:38471874:A:G	A	G	0.4453	0.0089	0.4204	0.4783	0.0104	0.0096	0.28	0	8.154	11	0.6995	440683	39106	401577	chr3	38471874	3	3	38471874	38471874	1	1	0.4453	392472	0.0579	3	38471874	*	rs13058903	R	38513365	rs13058903	A	G	0.4402	-0.0094	0.0017	6.7e-08	691100	38513365	38471874	3	38471874	3	38471874	*	R	1.08333	-5.52941
chr3:38472836:G:A	A	G	0.5824	0.0099	0.554	0.608	-0.009	0.0097	0.3535	22.1	14.122	11	0.2263	440683	39106	401577	chr3	38472836	3	3	38472836	38472836	1	1	0.4176	368058	0.054	3	38472836	*	rs2268759	R	38514327	rs2268759	A	G	0.5923	0.0087	0.0018	6.7e-07	687004	38514327	38472836	3	38472836	3	38472836	*	R	-0.927835	4.83333
chr3:38474878:C:A	A	C	0.598	0.01	0.5613	0.6224	-0.0114	0.0097	0.2412	0	10.327	11	0.5012	440683	39106	401577	chr3	38474878	3	3	38474878	38474878	1	1	0.402	354309	0.0611	3	38474878	*	rs762318	V	38516369	rs762318	A	C	0.6051	0.0105	0.0018	4.6e-09	665599	38516369	38474878	3	38474878	3	38474878	*	V	-1.17526	5.83333
chr3:38476293:C:G	C	G	0.3989	0.0099	0.3728	0.4338	0.0111	0.0098	0.2571	0	10.597	11	0.4777	440683	39106	401577	chr3	38476293	3	3	38476293	38476293	1	1	0.3989	351577	0.061	3	38476293	*	rs13098946	S	38517784	rs13098946	C	G	0.3939	-0.0104	0.0018	3.8e-09	691104	38517784	38476293	3	38476293	3	38476293	*	S	1.13265	-5.77778
chr3:38476423:T:G	T	G	0.3989	0.0099	0.3728	0.4336	0.0111	0.0098	0.2568	0	10.518	11	0.4845	440683	39106	401577	chr3	38476423	3	3	38476423	38476423	1	1	0.3989	351577	0.0608	3	38476423	*	rs13078966	K	38517914	rs13078966	T	G	0.3939	-0.0103	0.0018	5.2e-09	691105	38517914	38476423	3	38476423	3	38476423	*	K	1.13265	-5.72222
chr3:38477933:A:G	A	G	0.3963	0.0098	0.3688	0.4317	0.0096	0.0098	0.3252	0	10.201	11	0.5124	440683	39106	401577	chr3	38477933	3	3	38477933	38477933	1	1	0.3963	349285	0.0629	3	38477933	*	rs2070489	R	38519424	rs2070489	A	G	0.3934	-0.0094	0.0017	1.8e-08	793013	38519424	38477933	3	38477933	3	38477933	*	R	0.979592	-5.52941
chr3:38479665:T:C	T	C	0.4412	0.0089	0.4165	0.4766	0.0108	0.0096	0.2625	0	8.823	11	0.6382	440683	39106	401577	chr3	38479665	3	3	38479665	38479665	1	1	0.4412	388859	0.0601	3	38479665	*	rs13097628	Y	38521156	rs13097628	T	C	0.4352	-0.0097	0.0017	2.3e-08	691889	38521156	38479665	3	38479665	3	38479665	*	Y	1.125	-5.70588
chr3:38479934:C:T	T	C	0.6052	0.0093	0.5768	0.6286	-0.01	0.0098	0.3083	0	10.497	11	0.4863	440683	39106	401577	chr3	38479934	3	3	38479934	38479934	1	1	0.3948	347963	0.0518	3	38479934	*	rs4407366	Y	38521425	rs4407366	T	C	0.6076	0.0093	0.0017	2.2e-08	795042	38521425	38479934	3	38479934	3	38479934	*	Y	-1.02041	5.47059
chr3:38482820:A:G	A	G	0.4403	0.0086	0.4156	0.475	0.0096	0.0096	0.3189	0	8.969	11	0.6247	440683	39106	401577	chr3	38482820	3	3	38482820	38482820	1	1	0.4403	388065	0.0594	3	38482820	*	rs7373828	R	38524311	rs7373828	A	G	0.4344	-0.0093	0.0016	1.2e-08	794714	38524311	38482820	3	38482820	3	38482820	*	R	1	-5.8125
chr3:38483251:C:T	T	C	0.5612	0.0081	0.5232	0.5833	-0.0108	0.0096	0.2597	0	9.033	11	0.6188	440683	39106	401577	chr3	38483251	3	3	38483251	38483251	1	1	0.4388	386743	0.0601	3	38483251	*	rs1046048	Y	38524742	rs1046048	T	C	0.5648	0.0095	0.0018	9.9e-08	638240	38524742	38483251	3	38483251	3	38483251	*	Y	-1.125	5.27778
chr3:38484076:T:C	T	C	0.4413	0.009	0.4166	0.4752	0.0109	0.0096	0.2545	0	9.067	11	0.6157	440683	39106	401577	chr3	38484076	3	3	38484076	38484076	1	1	0.4413	388947	0.0586	3	38484076	*	rs7642472	Y	38525567	rs7642472	T	C	0.4352	-0.0098	0.0017	1.5e-08	692489	38525567	38484076	3	38484076	3	38484076	*	Y	1.13542	-5.76471
chr3:38484373:A:C	A	C	0.4413	0.009	0.4156	0.4753	0.0109	0.0096	0.2577	0	9.059	11	0.6164	440683	39106	401577	chr3	38484373	3	3	38484373	38484373	1	1	0.4413	388947	0.0597	3	38484373	*	rs7640050	N	38525864	rs7640050	A	C	0.4355	-0.0093	0.0016	1.2e-08	795514	38525864	38484373	3	38484373	3	38484373	*	N	1.13542	-5.8125
chr3:38486422:C:T	T	C	0.6048	0.0089	0.5782	0.6297	-0.0099	0.0098	0.3123	0	10.568	11	0.4801	440683	39106	401577	chr3	38486422	3	3	38486422	38486422	1	1	0.3952	348316	0.0515	3	38486422	*	rs11926767	Y	38527913	rs11926767	T	C	0.6078	0.0105	0.0018	2.5e-09	691275	38527913	38486422	3	38486422	3	38486422	*	Y	-1.0102	5.83333
chr3:38487046:G:T	T	G	0.5585	0.009	0.5249	0.5835	-0.0111	0.0096	0.2486	0	8.926	11	0.6287	440683	39106	401577	chr3	38487046	3	3	38487046	38487046	1	1	0.4415	389123	0.0586	3	38487046	*	rs928813	D	38528537	rs928813	T	G	0.5645	0.01	0.0017	7e-09	691796	38528537	38487046	3	38487046	3	38487046	*	D	-1.15625	5.88235
chr3:38489720:T:G	T	G	0.3988	0.0105	0.3717	0.4322	0.0113	0.0098	0.248	0	10.854	11	0.4556	440683	39106	401577	chr3	38489720	3	3	38489720	38489720	1	1	0.3988	351489	0.0605	3	38489720	*	rs7374458	B	38531211	rs7374458	T	G	0.3953	-0.0105	0.0018	2.8e-09	691306	38531211	38489720	3	38489720	3	38489720	*	B	1.15306	-5.83333
chr3:38491020:G:A	A	G	0.5586	0.0092	0.5251	0.5843	-0.0108	0.0096	0.2593	0	8.963	11	0.6253	440683	39106	401577	chr3	38491020	3	3	38491020	38491020	1	1	0.4414	389035	0.0592	3	38491020	*	rs1058945	R	38532511	rs1058945	A	G	0.5648	0.0093	0.0016	1.2e-08	794700	38532511	38491020	3	38491020	3	38491020	*	R	-1.125	5.8125
chr3:38491844:A:C	A	C	0.3991	0.01	0.3717	0.432	0.0113	0.0098	0.2479	0	10.611	11	0.4764	440683	39106	401577	chr3	38491844	3	3	38491844	38491844	1	1	0.3991	351753	0.0603	3	38491844	*	rs13072731	M	38533335	rs13072731	A	C	0.3945	-0.0105	0.0018	2.3e-09	691645	38533335	38491844	3	38491844	3	38491844	*	M	1.15306	-5.83333
chr3:38496180:T:G	T	G	0.6079	0.0078	0.5955	0.6289	-0.0127	0.0098	0.1952	0	10.955	11	0.447	440683	39106	401577	chr3	38496180	3	3	38496180	38496180	1	1	0.3921	345584	0.0334	3	38496180	*	rs9838614	D	38537671	rs9838614	T	G	0.6085	0.0104	0.0018	3.1e-09	690288	38537671	38496180	3	38496180	3	38496180	*	D	-1.29592	5.77778
chr3:38496975:G:T	T	G	0.4343	0.0081	0.4142	0.4503	0.0116	0.0096	0.2298	0	9.141	11	0.6089	440683	39106	401577	chr3	38496975	3	3	38496975	38496975	1	1	0.4343	382777	0.0361	3	38496975	*	rs1984312	B	38538466	rs1984312	T	G	0.4338	-0.0099	0.0017	1.1e-08	691557	38538466	38496975	3	38496975	3	38496975	*	B	1.20833	-5.82353
chr3:38498773:A:T	A	T	0.8509	0.0055	0.8413	0.8653	0.0041	0.0134	0.759	0	5.817	11	0.8853	440683	39106	401577	chr3	38498773	3	3	38498773	38498773	1	1	0.1491	131412	0.024	3	38498773	*	rs6779704	D	38540264	rs6779704	A	T	0.8485	0.0084	0.0023	0.00028	788083	38540264	38498773	3	38498773	3	38498773	*	D	0.30597	3.65217
chr3:38499050:A:G	A	G	0.5656	0.0081	0.549	0.5855	-0.0111	0.0096	0.2479	0	9.384	11	0.5865	440683	39106	401577	chr3	38499050	3	3	38499050	38499050	1	1	0.4344	382865	0.0365	3	38499050	*	rs2300668	R	38540541	rs2300668	A	G	0.5664	0.0092	0.0016	1.7e-08	794318	38540541	38499050	3	38499050	3	38499050	*	R	-1.15625	5.75
chr3:38499827:C:A	A	C	0.3901	0.0075	0.3688	0.4026	0.0117	0.0098	0.2297	0.1	11.011	11	0.4424	440683	39106	401577	chr3	38499827	3	3	38499827	38499827	1	1	0.3901	343821	0.0338	3	38499827	*	rs2300669	M	38541318	rs2300669	A	C	0.3931	-0.0097	0.0017	9.3e-09	774566	38541318	38499827	3	38499827	3	38499827	*	M	1.19388	-5.70588
chr3:38499961:A:G	A	G	0.5651	0.0085	0.5472	0.5856	-0.0116	0.0096	0.2273	0	9.328	11	0.5916	440683	39106	401577	chr3	38499961	3	3	38499961	38499961	1	1	0.4349	383306	0.0384	3	38499961	*	rs9877282	R	38541452	rs9877282	A	G	0.566	0.0093	0.0016	9.9e-09	794228	38541452	38499961	3	38499961	3	38499961	*	R	-1.20833	5.8125
chr3:38503858:C:T	T	C	0.4345	0.0084	0.414	0.4515	0.0119	0.0096	0.218	0	9.371	11	0.5877	440683	39106	401577	chr3	38503858	3	3	38503858	38503858	1	1	0.4345	382954	0.0375	3	38503858	*	rs6599206	Y	38545349	rs6599206	T	C	0.434	-0.0097	0.0017	1.9e-08	691020	38545349	38503858	3	38503858	3	38503858	*	Y	1.23958	-5.70588
chr3:38505235:G:A	A	G	0.3892	0.0065	0.3676	0.4005	0.0121	0.0098	0.2157	13.4	12.708	11	0.3128	440683	39106	401577	chr3	38505235	3	3	38505235	38505235	1	1	0.3892	343028	0.0329	3	38505235	*	rs9838792	R	38546726	rs9838792	A	G	0.3789	-0.0101	0.0018	9e-09	691342	38546726	38505235	3	38505235	3	38505235	*	R	1.23469	-5.61111
chr3:38506530:T:C	T	C	0.6096	0.0069	0.5995	0.6313	-0.0112	0.0098	0.2543	12.8	12.621	11	0.3188	440683	39106	401577	chr3	38506530	3	3	38506530	38506530	1	1	0.3904	344085	0.0318	3	38506530	*	rs4371464	Y	38548021	rs4371464	T	C	0.608	0.0092	0.0017	2.7e-08	794974	38548021	38506530	3	38506530	3	38506530	*	Y	-1.14286	5.41176
chr3:38510759:A:G	A	G	0.5636	0.008	0.5465	0.5821	-0.012	0.0096	0.2133	0	8.714	11	0.6482	440683	39106	401577	chr3	38510759	3	3	38510759	38510759	1	1	0.4364	384628	0.0356	3	38510759	*	rs7630012	R	38552250	rs7630012	A	G	0.5648	0.0086	0.0017	2.8e-07	740662	38552250	38510759	3	38510759	3	38510759	*	R	-1.25	5.05882
chr3:38512148:C:T	T	C	0.4357	0.008	0.4164	0.4525	0.0122	0.0096	0.2054	0	8.266	11	0.6893	440683	39106	401577	chr3	38512148	3	3	38512148	38512148	1	1	0.4357	384011	0.0361	3	38512148	*	rs2154778	Y	38553639	rs2154778	T	C	0.435	-0.0091	0.0016	2.2e-08	794675	38553639	38512148	3	38512148	3	38512148	*	Y	1.27083	-5.6875
chr3:38512474:C:T	T	C	0.3896	0.0071	0.3686	0.411	0.0117	0.0098	0.2327	8.5	12.018	11	0.3623	440683	39106	401577	chr3	38512474	3	3	38512474	38512474	1	1	0.3896	343380	0.0424	3	38512474	*	rs2186457	B	38553965	rs2186457	T	C	0.3918	-0.0101	0.0018	8.2e-09	691926	38553965	38512474	3	38512474	3	38512474	*	B	1.19388	-5.61111
chr3:38513410:T:C	T	C	0.6089	0.0073	0.5978	0.6312	-0.0126	0.0098	0.1972	14	12.793	11	0.3071	440683	39106	401577	chr3	38513410	3	3	38513410	38513410	1	1	0.3911	344702	0.0334	3	38513410	*	rs6599207	Y	38554901	rs6599207	T	C	0.6075	0.0092	0.0017	2.9e-08	793951	38554901	38513410	3	38513410	3	38513410	*	Y	-1.28571	5.41176
chr3:38513687:G:A	A	G	0.3893	0.0065	0.3687	0.4073	0.0128	0.0098	0.1926	12	12.506	11	0.3268	440683	39106	401577	chr3	38513687	3	3	38513687	38513687	1	1	0.3893	343116	0.0386	3	38513687	*	rs6780349	R	38555178	rs6780349	A	G	0.3877	-0.01	0.0018	1.2e-08	691967	38555178	38513687	3	38513687	3	38513687	*	R	1.30612	-5.55556
chr3:38516430:T:C	T	C	0.564	0.0078	0.5476	0.5825	-0.0122	0.0096	0.2038	0	8.755	11	0.6444	440683	39106	401577	chr3	38516430	3	3	38516430	38516430	1	1	0.436	384276	0.0349	3	38516430	*	rs6805386	Y	38557921	rs6805386	T	C	0.565	0.0095	0.0017	3.2e-08	692042	38557921	38516430	3	38516430	3	38516430	*	Y	-1.27083	5.58824
chr3:38516613:A:C	A	C	0.6088	0.0073	0.598	0.6312	-0.0128	0.0098	0.1933	15.5	13.025	11	0.2917	440683	39106	401577	chr3	38516613	3	3	38516613	38516613	1	1	0.3912	344790	0.0332	3	38516613	*	rs6599208	M	38558104	rs6599208	A	C	0.6078	0.0099	0.0018	1.9e-08	692066	38558104	38516613	3	38516613	3	38516613	*	M	-1.30612	5.5
chr3:38516706:A:G	A	G	0.5641	0.0078	0.5477	0.5826	-0.0123	0.0096	0.2034	0	8.78	11	0.6422	440683	39106	401577	chr3	38516706	3	3	38516706	38516706	1	1	0.4359	384187	0.0349	3	38516706	*	rs6599209	R	38558197	rs6599209	A	G	0.565	0.0095	0.0017	4e-08	692041	38558197	38516706	3	38516706	3	38516706	*	R	-1.28125	5.58824
chr3:38516719:G:A	A	G	0.139	0.0036	0.1247	0.1468	-0.007	0.0138	0.6143	0	7.527	11	0.755	440683	39106	401577	chr3	38516719	3	3	38516719	38516719	1	1	0.139	122510	0.0221	3	38516719	*	rs6599210	R	38558210	rs6599210	A	G	0.1406	-0.0086	0.0024	0.00025	795002	38558210	38516719	3	38516719	3	38516719	*	R	-0.507246	-3.58333
chr3:38516825:C:T	T	C	0.3906	0.0076	0.3686	0.402	0.0128	0.0098	0.1926	11.8	12.469	11	0.3294	440683	39106	401577	chr3	38516825	3	3	38516825	38516825	1	1	0.3906	344262	0.0334	3	38516825	*	rs7644530	Y	38558316	rs7644530	T	C	0.3922	-0.01	0.0018	1.2e-08	691822	38558316	38516825	3	38516825	3	38516825	*	Y	1.30612	-5.55556
chr3:38517339:A:G	A	G	0.6089	0.0074	0.598	0.6312	-0.0128	0.0098	0.1901	15.1	12.963	11	0.2958	440683	39106	401577	chr3	38517339	3	3	38517339	38517339	1	1	0.3911	344702	0.0332	3	38517339	*	rs6599211	R	38558830	rs6599211	A	G	0.6078	0.0099	0.0018	1.7e-08	692067	38558830	38517339	3	38517339	3	38517339	*	R	-1.30612	5.5
chr3:38517415:T:C	T	C	0.564	0.0078	0.5476	0.5826	-0.0124	0.0096	0.198	0	8.689	11	0.6505	440683	39106	401577	chr3	38517415	3	3	38517415	38517415	1	1	0.436	384276	0.035	3	38517415	*	rs6599212	Y	38558906	rs6599212	T	C	0.5649	0.0096	0.0017	3e-08	692044	38558906	38517415	3	38517415	3	38517415	*	Y	-1.29167	5.64706
chr3:38517816:G:A	A	G	0.3911	0.0073	0.3688	0.402	0.0128	0.0098	0.1918	14.4	12.855	11	0.3029	440683	39106	401577	chr3	38517816	3	3	38517816	38517816	1	1	0.3911	344702	0.0332	3	38517816	*	rs6794397	R	38559307	rs6794397	A	G	0.3922	-0.01	0.0018	1.3e-08	692061	38559307	38517816	3	38517816	3	38517816	*	R	1.30612	-5.55556
chr3:38518763:A:G	A	G	0.6088	0.0073	0.598	0.6312	-0.0128	0.0098	0.1914	14.5	12.872	11	0.3018	440683	39106	401577	chr3	38518763	3	3	38518763	38518763	1	1	0.3912	344790	0.0332	3	38518763	*	rs2051213	R	38560254	rs2051213	A	G	0.6076	0.0099	0.0018	1.8e-08	692076	38560254	38518763	3	38518763	3	38518763	*	R	-1.30612	5.5
chr3:38518812:C:A	A	C	0.3874	0.006	0.3679	0.3996	0.0114	0.0098	0.2448	12.7	12.602	11	0.3201	440683	39106	401577	chr3	38518812	3	3	38518812	38518812	1	1	0.3874	341441	0.0317	3	38518812	*	rs2051214	M	38560303	rs2051214	A	C	0.3908	-0.01	0.0018	1.4e-08	692028	38560303	38518812	3	38518812	3	38518812	*	M	1.16327	-5.55556
chr3:38518854:A:G	A	G	0.564	0.0079	0.536	0.5826	-0.0124	0.0096	0.1981	0	8.722	11	0.6475	440683	39106	401577	chr3	38518854	3	3	38518854	38518854	1	1	0.436	384276	0.0466	3	38518854	*	rs2051215	R	38560345	rs2051215	A	G	0.5644	0.0094	0.0017	4.3e-08	692179	38560345	38518854	3	38518854	3	38518854	*	R	-1.29167	5.52941
chr3:38520797:C:T	T	C	0.436	0.0078	0.4173	0.4518	0.0122	0.0096	0.2039	0	8.59	11	0.6597	440683	39106	401577	chr3	38520797	3	3	38520797	38520797	1	1	0.436	384276	0.0345	3	38520797	*	rs2051216	Y	38562288	rs2051216	T	C	0.4366	-0.0094	0.0017	4.7e-08	692106	38562288	38520797	3	38520797	3	38520797	*	Y	1.27083	-5.52941
chr3:38521088:C:T	T	C	0.4359	0.008	0.4173	0.464	0.0122	0.0096	0.2064	0	8.522	11	0.6659	440683	39106	401577	chr3	38521088	3	3	38521088	38521088	1	1	0.4359	384187	0.0467	3	38521088	*	rs2284820	Y	38562579	rs2284820	T	C	0.435	-0.0094	0.0017	5.4e-08	692133	38562579	38521088	3	38521088	3	38521088	*	Y	1.27083	-5.52941
chr3:38524744:G:T	T	G	0.39	0.0069	0.3688	0.4108	0.0122	0.0098	0.2152	11.4	12.411	11	0.3335	440683	39106	401577	chr3	38524744	3	3	38524744	38524744	1	1	0.39	343733	0.042	3	38524744	*	rs1073506	K	38566235	rs1073506	T	G	0.3918	-0.0099	0.0018	1.6e-08	691863	38566235	38524744	3	38524744	3	38524744	*	K	1.2449	-5.5
chr3:38524989:G:A	A	G	0.4359	0.0079	0.4173	0.464	0.0123	0.0096	0.203	0	8.885	11	0.6325	440683	39106	401577	chr3	38524989	3	3	38524989	38524989	1	1	0.4359	384187	0.0467	3	38524989	*	rs1065800	D	38566480	rs1065800	A	G	0.4351	-0.0094	0.0017	5.1e-08	692002	38566480	38524989	3	38524989	3	38524989	*	D	1.28125	-5.52941
chr3:38525028:T:C	T	C	0.6089	0.0071	0.598	0.6311	-0.0127	0.0098	0.1936	14.5	12.866	11	0.3022	440683	39106	401577	chr3	38525028	3	3	38525028	38525028	1	1	0.3911	344702	0.0331	3	38525028	*	rs1132064	Y	38566519	rs1132064	T	C	0.6077	0.01	0.0018	1.5e-08	691992	38566519	38525028	3	38525028	3	38525028	*	Y	-1.29592	5.55556
chr3:38525231:T:C	T	C	0.609	0.0074	0.598	0.6311	-0.0127	0.0098	0.1969	14.1	12.805	11	0.3063	440683	39106	401577	chr3	38525231	3	3	38525231	38525231	1	1	0.391	344614	0.0331	3	38525231	*	rs1073505	Y	38566722	rs1073505	T	C	0.6113	0.01	0.0018	1.3e-08	691983	38566722	38525231	3	38525231	3	38525231	*	Y	-1.29592	5.55556
chr3:38527036:A:G	A	G	0.6088	0.0073	0.598	0.6309	-0.0127	0.0098	0.1948	15.4	13	11	0.2934	440683	39106	401577	chr3	38527036	3	3	38527036	38527036	1	1	0.3912	344790	0.0329	3	38527036	*	rs4679066	V	38568527	rs4679066	A	G	0.6077	0.01	0.0018	1.4e-08	692113	38568527	38527036	3	38527036	3	38527036	*	V	-1.29592	5.55556
chr3:38528730:C:T	T	C	0.3871	0.006	0.3684	0.3994	0.0123	0.0098	0.2103	12.8	12.622	11	0.3188	440683	39106	401577	chr3	38528730	3	3	38528730	38528730	1	1	0.3871	341177	0.031	3	38528730	*	rs7649984	Y	38570221	rs7649984	T	C	0.3908	-0.0089	0.0017	9.9e-08	794962	38570221	38528730	3	38528730	3	38528730	*	Y	1.2551	-5.23529
chr3:38530514:T:A	A	T	0.1392	0.0035	0.1256	0.147	-0.0061	0.0138	0.6559	0	7.422	11	0.764	440683	39106	401577	chr3	38530514	3	3	38530514	38530514	1	1	0.1392	122686	0.0214	3	38530514	*	rs9860525	W	38572005	rs9860525	A	T	0.1404	-0.0102	0.0025	4.5e-05	692138	38572005	38530514	3	38530514	3	38530514	*	W	-0.442029	-4.08
chr3:38532255:A:G	A	G	0.6125	0.0059	0.6003	0.6314	-0.0123	0.0098	0.21	15.3	12.989	11	0.2941	440683	39106	401577	chr3	38532255	3	3	38532255	38532255	1	1	0.3875	341529	0.0311	3	38532255	*	rs7647657	R	38573746	rs7647657	A	G	0.6097	0.01	0.0018	1.6e-08	687456	38573746	38532255	3	38532255	3	38532255	*	R	-1.2551	5.55556
chr3:38532746:C:T	T	C	0.435	0.008	0.4156	0.4513	0.0135	0.0097	0.1637	0	8.23	11	0.6926	440683	39106	401577	chr3	38532746	3	3	38532746	38532746	1	1	0.435	383394	0.0357	3	38532746	*	rs6802071	Y	38574237	rs6802071	T	C	0.4342	-0.0086	0.0017	2e-07	787985	38574237	38532746	3	38532746	3	38532746	*	Y	1.39175	-5.05882
chr3:38533000:G:A	A	G	0.4185	0.0068	0.4026	0.428	0.0106	0.0098	0.2767	0	5.623	11	0.8973	440683	39106	401577	chr3	38533000	3	3	38533000	38533000	1	1	0.4185	368852	0.0254	3	38533000	*	rs6792762	R	38574491	rs6792762	A	G	0.4163	-0.008	0.0017	1.5e-06	782217	38574491	38533000	3	38533000	3	38533000	*	R	1.08163	-4.70588
chr3:38533477:T:C	T	C	0.7862	0.0111	0.7642	0.8079	-0.0043	0.0119	0.7185	0	4.052	11	0.9684	440683	39106	401577	chr3	38533477	3	3	38533477	38533477	1	1	0.2138	188436	0.0437	3	38533477	*	rs6810361	Y	38574968	rs6810361	T	C	0.7943	0.0086	0.0021	3.4e-05	762228	38574968	38533477	3	38533477	3	38533477	*	Y	-0.361345	4.09524
chr3:38564241:G:C	C	G	0.7302	0.0111	0.701	0.7465	0.0094	0.0108	0.3832	33.2	16.469	11	0.1246	440683	39106	401577	chr3	38564241	3	3	38564241	38564241	1	1	0.2698	237793	0.0455	3	38564241	*	rs7374138	S	38605732	rs7374138	C	G	0.732	0.0083	0.002	3.3e-05	677383	38605732	38564241	3	38564241	3	38564241	*	S	0.87037	4.15
chr3:38565738:C:T	T	C	0.1524	0.0027	0.1455	0.1669	-0.001	0.0133	0.9418	14	12.787	11	0.3075	440683	39106	401577	chr3	38565738	3	3	38565738	38565738	1	1	0.1524	134320	0.0214	3	38565738	*	rs9812912	Y	38607229	rs9812912	T	C	0.1435	-0.0093	0.0024	7.4e-05	774550	38607229	38565738	3	38565738	3	38565738	*	Y	-0.075188	-3.875
chr3:38582762:T:C	T	C	0.3066	0.0056	0.2961	0.353	-0.0052	0.0103	0.6112	0	6.754	11	0.8187	440683	39106	401577	chr3	38582762	3	3	38582762	38582762	1	1	0.3066	270227	0.0569	3	38582762	*	rs3922844	Y	38624253	rs3922844	T	C	0.3055	-0.0093	0.0019	1.2e-06	635407	38624253	38582762	3	38582762	3	38582762	*	Y	-0.504854	-4.89474
chr3:38582852:A:G	A	G	0.2621	0.0063	0.2425	0.2954	-0.0106	0.0109	0.3293	0	8.873	11	0.6336	440683	39106	401577	chr3	38582852	3	3	38582852	38582852	1	1	0.2621	231006	0.0529	3	38582852	*	rs3922843	R	38624343	rs3922843	A	G	0.2595	-0.0099	0.0019	1.1e-07	793527	38624343	38582852	3	38582852	3	38582852	*	R	-0.972477	-5.21053
chr3:38584218:A:T	A	T	0.5748	0.0137	0.5508	0.6236	0.007	0.0097	0.4723	38.2	17.793	11	0.08652	440683	39106	401577	chr3	38584218	3	3	38584218	38584218	1	1	0.4252	374757	0.0728	3	38584218	*	rs7374004	W	38625709	rs7374004	A	T	0.5622	-0.0068	0.0017	7.1e-05	721203	38625709	38584218	3	38584218	3	38584218	*	W	0.721649	-4
chr3:38591139:T:A	A	T	0.1896	0.0063	0.1703	0.205	-0.0078	0.0121	0.5181	3.8	11.434	11	0.4076	440683	39106	401577	chr3	38591139	3	3	38591139	38591139	1	1	0.1896	167107	0.0347	3	38591139	*	rs10154914	W	38632630	rs10154914	A	T	0.1902	-0.0096	0.0021	4.1e-06	792285	38632630	38591139	3	38591139	3	38591139	*	W	-0.644628	-4.57143
chr3:38591580:C:T	T	C	0.4075	0.0116	0.3546	0.4323	-0.0044	0.0097	0.6531	40	18.323	11	0.07437	440683	39106	401577	chr3	38591580	3	3	38591580	38591580	1	1	0.4075	359157	0.0777	3	38591580	*	rs7374289	Y	38633071	rs7374289	T	C	0.4188	0.0087	0.0017	1.8e-07	776075	38633071	38591580	3	38591580	3	38591580	*	Y	-0.453608	5.11765
chr3:38591619:T:C	T	C	0.8105	0.0063	0.7955	0.8297	0.0084	0.0121	0.4882	3.4	11.39	11	0.4112	440683	39106	401577	chr3	38591619	3	3	38591619	38591619	1	1	0.1895	167019	0.0342	3	38591619	*	rs9311191	Y	38633110	rs9311191	T	C	0.8106	0.0099	0.0022	7.3e-06	690101	38633110	38591619	3	38591619	3	38591619	*	Y	0.694215	4.5
chr3:38593581:G:A	A	G	0.1894	0.0063	0.1699	0.2044	-0.0088	0.0121	0.465	2.4	11.271	11	0.4208	440683	39106	401577	chr3	38593581	3	3	38593581	38593581	1	1	0.1894	166931	0.0345	3	38593581	*	rs9311194	R	38635072	rs9311194	A	G	0.1906	-0.0094	0.0021	6.7e-06	792997	38635072	38593581	3	38593581	3	38593581	*	R	-0.727273	-4.47619
chr3:38595669:C:T	T	C	0.4115	0.011	0.3626	0.4334	-0.004	0.0097	0.6778	39.8	18.285	11	0.0752	440683	39106	401577	chr3	38595669	3	3	38595669	38595669	1	1	0.4115	362682	0.0708	3	38595669	*	rs13062931	Y	38637160	rs13062931	T	C	0.4215	0.0088	0.0018	6.3e-07	678587	38637160	38595669	3	38595669	3	38595669	*	Y	-0.412371	4.88889
chr3:38596899:G:C	C	G	0.1906	0.0064	0.1692	0.2056	-0.0056	0.0121	0.6402	8	11.961	11	0.3666	440683	39106	401577	chr3	38596899	3	3	38596899	38596899	1	1	0.1906	167988	0.0364	3	38596899	*	rs10212202	S	38638390	rs10212202	C	G	0.1901	-0.01	0.0022	5.6e-06	689702	38638390	38596899	3	38596899	3	38596899	*	S	-0.46281	-4.54545
chr3:38599593:C:T	T	C	0.1858	0.0062	0.1673	0.1976	-0.0076	0.0122	0.5317	11.7	12.455	11	0.3304	440683	39106	401577	chr3	38599593	3	3	38599593	38599593	1	1	0.1858	163758	0.0303	3	38599593	*	rs9833775	Y	38641084	rs9833775	T	C	0.1868	-0.0106	0.0022	1.5e-06	690583	38641084	38599593	3	38599593	3	38599593	*	Y	-0.622951	-4.81818
chr3:38599643:A:C	A	C	0.6197	0.0091	0.5917	0.6422	-0.0033	0.0098	0.7359	0	5.973	11	0.8751	440683	39106	401577	chr3	38599643	3	3	38599643	38599643	1	1	0.3803	335183	0.0505	3	38599643	*	rs9871385	M	38641134	rs9871385	A	C	0.6206	0.0073	0.0017	1.6e-05	780690	38641134	38599643	3	38599643	3	38599643	*	M	-0.336735	4.29412
chr3:38601788:A:G	A	G	0.5908	0.0069	0.5597	0.6068	-0.004	0.0097	0.6754	0	8.257	11	0.6901	440683	39106	401577	chr3	38601788	3	3	38601788	38601788	1	1	0.4092	360655	0.0471	3	38601788	*	rs7427874	R	38643279	rs7427874	A	G	0.5917	0.0077	0.0017	3.8e-06	781228	38643279	38601788	3	38601788	3	38601788	*	R	-0.412371	4.52941
chr3:38602294:C:T	T	C	0.2309	0.0068	0.2116	0.2495	-0.0022	0.0113	0.8448	4.9	11.562	11	0.3975	440683	39106	401577	chr3	38602294	3	3	38602294	38602294	1	1	0.2309	203507	0.0379	3	38602294	*	rs11714074	Y	38643785	rs11714074	T	C	0.2322	-0.0084	0.0021	4.4e-05	687502	38643785	38602294	3	38602294	3	38602294	*	Y	-0.19469	-4
chr3:38603929:T:C	T	C	0.7676	0.0072	0.7498	0.7872	0.0011	0.0112	0.9198	2.7	11.305	11	0.4181	440683	39106	401577	chr3	38603929	3	3	38603929	38603929	1	1	0.2324	204829	0.0374	3	38603929	*	rs1805124	Y	38645420	rs1805124	T	C	0.7657	0.0076	0.0019	8e-05	792383	38645420	38603929	3	38603929	3	38603929	*	Y	0.0982143	4
chr3:38604932:C:T	T	C	0.1959	0.0076	0.1732	0.2083	-0.0084	0.012	0.482	11.6	12.444	11	0.3312	440683	39106	401577	chr3	38604932	3	3	38604932	38604932	1	1	0.1959	172660	0.0351	3	38604932	*	rs7428779	Y	38646423	rs7428779	T	C	0.1962	-0.009	0.0021	1.3e-05	794697	38646423	38604932	3	38604932	3	38604932	*	Y	-0.7	-4.28571
chr3:38605556:C:T	T	C	0.1858	0.0061	0.1669	0.1978	-0.0087	0.0122	0.4788	10.2	12.252	11	0.345	440683	39106	401577	chr3	38605556	3	3	38605556	38605556	1	1	0.1858	163758	0.0309	3	38605556	*	rs11711602	Y	38647047	rs11711602	T	C	0.1893	-0.0108	0.0022	9.7e-07	691204	38647047	38605556	3	38605556	3	38605556	*	Y	-0.713115	-4.90909
chr3:38606289:G:C	C	G	0.473	0.0095	0.4323	0.4963	-0.0022	0.0096	0.8175	42.6	19.154	11	0.05838	440683	39106	401577	chr3	38606289	3	3	38606289	38606289	1	1	0.473	416886	0.064	3	38606289	*	rs6770569	V	38647780	rs6770569	C	G	0.4821	0.0077	0.0017	3.8e-06	773634	38647780	38606289	3	38606289	3	38606289	*	V	-0.229167	4.52941
chr3:38987908:C:T	T	C	0.0558	0.002	0.0514	0.0576	0.0197	0.0207	0.342	0	7.772	11	0.7336	440683	39106	401577	chr3	38987908	3	3	38987908	38987908	1	1	0.0558	49180.2	0.0062	3	38987908	*	rs11927043	Y	39029399	rs11927043	T	C	0.05583	0.0157	0.004	9.6e-05	672661	39029399	38987908	3	38987908	3	38987908	*	Y	0.951691	3.925
chr3:39063661:G:A	A	G	0.0574	0.0021	0.0529	0.0597	0.0216	0.0204	0.2893	0	7.629	11	0.7461	440683	39106	401577	chr3	39063661	3	3	39063661	39063661	1	1	0.0574	50590.4	0.0068	3	39063661	*	rs6768063	R	39105152	rs6768063	A	G	0.05583	0.0131	0.0037	0.00046	692357	39105152	39063661	3	39063661	3	39063661	*	R	1.05882	3.54054
chr3:41146509:A:C	A	C	0.4421	0.0154	0.4204	0.4916	0.0012	0.0098	0.9027	0	6.324	11	0.8509	440683	39106	401577	chr3	41146509	3	3	41146509	41146509	1	1	0.4421	389652	0.0712	3	41146509	*	rs7648547	M	41188000	rs7648547	A	C	0.4398	0.0065	0.0018	0.00025	676263	41188000	41146509	3	41146509	3	41146509	*	M	0.122449	3.61111
chr3:41156559:T:C	T	C	0.4478	0.0217	0.4223	0.5157	0.0002	0.0096	0.9869	0	3.599	11	0.9802	440683	39106	401577	chr3	41156559	3	3	41156559	41156559	1	1	0.4478	394676	0.0934	3	41156559	*	rs1722850	Y	41198050	rs1722850	T	C	0.4597	0.0063	0.0017	0.00029	680379	41198050	41156559	3	41156559	3	41156559	*	Y	0.0208333	3.70588
chr3:41163336:T:C	T	C	0.5071	0.0145	0.4855	0.554	-0.0018	0.0096	0.8517	0	4.324	11	0.9595	440683	39106	401577	chr3	41163336	3	3	41163336	41163336	1	1	0.4929	434425	0.0685	3	41163336	*	rs2059601	Y	41204827	rs2059601	T	C	0.5136	0.0075	0.0017	1.5e-05	679449	41204827	41163336	3	41163336	3	41163336	*	Y	-0.1875	4.41176
chr3:41163483:T:C	T	C	0.5059	0.0133	0.4841	0.5528	-0.0021	0.0096	0.8273	0	4.693	11	0.9451	440683	39106	401577	chr3	41163483	3	3	41163483	41163483	1	1	0.4941	435483	0.0687	3	41163483	*	rs1625743	Y	41204974	rs1625743	T	C	0.5105	0.0077	0.0017	7.8e-06	681950	41204974	41163483	3	41163483	3	41163483	*	Y	-0.21875	4.52941
chr3:41170084:G:A	A	G	0.4896	0.0158	0.4532	0.5156	-0.0045	0.0096	0.6368	0	5.467	11	0.9065	440683	39106	401577	chr3	41170084	3	3	41170084	41170084	1	1	0.4896	431517	0.0624	3	41170084	*	rs9821710	D	41211575	rs9821710	A	G	0.5033	0.0091	0.0017	1e-07	690165	41211575	41170084	3	41170084	3	41170084	*	D	-0.46875	5.35294
chr3:41174305:C:T	T	C	0.4465	0.0157	0.4089	0.4786	-0.0068	0.0096	0.4788	0	5.4	11	0.9103	440683	39106	401577	chr3	41174305	3	3	41174305	41174305	1	1	0.4465	393530	0.0697	3	41174305	*	rs9814976	Y	41215796	rs9814976	T	C	0.4597	0.0094	0.0017	4.2e-08	685499	41215796	41174305	3	41174305	3	41174305	*	Y	-0.708333	5.52941
chr3:41174775:C:A	A	C	0.4461	0.0156	0.409	0.4788	-0.0069	0.0096	0.477	0	5.393	11	0.9107	440683	39106	401577	chr3	41174775	3	3	41174775	41174775	1	1	0.4461	393177	0.0698	3	41174775	*	rs9815735	M	41216266	rs9815735	A	C	0.4593	0.0094	0.0017	4.4e-08	685298	41216266	41174775	3	41174775	3	41174775	*	M	-0.71875	5.52941
chr3:41184054:T:C	T	C	0.5445	0.0133	0.515	0.5813	0.0019	0.0096	0.8418	0	6.035	11	0.871	440683	39106	401577	chr3	41184054	3	3	41184054	41184054	1	1	0.4555	401462	0.0663	3	41184054	*	rs4973925	Y	41225545	rs4973925	T	C	0.5323	-0.0107	0.0017	6.6e-10	678428	41225545	41184054	3	41184054	3	41184054	*	Y	0.197917	-6.29412
chr3:41189163:T:C	T	C	0.4976	0.015	0.4799	0.5532	0.0015	0.0096	0.8771	0	4.431	11	0.9556	440683	39106	401577	chr3	41189163	3	3	41189163	41189163	1	1	0.4976	438568	0.0733	3	41189163	*	rs7630377	H	41230654	rs7630377	T	C	0.5049	0.0092	0.0017	6.9e-08	690273	41230654	41189163	3	41189163	3	41189163	*	H	0.15625	5.41176
chr3:41190293:T:A	A	T	0.4523	0.0138	0.4127	0.483	-0.0037	0.0096	0.7014	0	5.627	11	0.8971	440683	39106	401577	chr3	41190293	3	3	41190293	41190293	1	1	0.4523	398642	0.0703	3	41190293	*	rs4974074	W	41231784	rs4974074	A	T	0.469	0.0101	0.0017	5.8e-09	684258	41231784	41190293	3	41190293	3	41190293	*	W	-0.385417	5.94118
chr3:41190477:C:T	T	C	0.4523	0.0138	0.4127	0.483	-0.0038	0.0096	0.6954	0	5.678	11	0.8939	440683	39106	401577	chr3	41190477	3	3	41190477	41190477	1	1	0.4523	398642	0.0703	3	41190477	*	rs9872276	Y	41231968	rs9872276	T	C	0.4656	0.0101	0.0017	5.2e-09	684553	41231968	41190477	3	41190477	3	41190477	*	Y	-0.395833	5.94118
chr3:41193025:C:G	C	G	0.5478	0.0137	0.517	0.5871	0.0037	0.0096	0.6985	0	5.631	11	0.8968	440683	39106	401577	chr3	41193025	3	3	41193025	41193025	1	1	0.4522	398554	0.0701	3	41193025	*	rs9859392	S	41234516	rs9859392	C	G	0.5344	-0.0097	0.0017	1.7e-08	690657	41234516	41193025	3	41193025	3	41193025	*	S	0.385417	-5.70588
chr3:41195090:G:C	C	G	0.4501	0.0151	0.4064	0.4827	-0.0035	0.0096	0.7141	0	4.954	11	0.9334	440683	39106	401577	chr3	41195090	3	3	41195090	41195090	1	1	0.4501	396703	0.0763	3	41195090	*	rs9870255	S	41236581	rs9870255	C	G	0.4646	0.0099	0.0017	8.2e-09	690968	41236581	41195090	3	41195090	3	41195090	*	S	-0.364583	5.82353
chr3:41198686:G:A	A	G	0.4485	0.0149	0.4049	0.482	-0.0011	0.0096	0.9108	0	4.775	11	0.9416	440683	39106	401577	chr3	41198686	3	3	41198686	41198686	1	1	0.4485	395293	0.0771	3	41198686	*	rs3864004	R	41240177	rs3864004	A	G	0.464	0.01	0.0018	1.5e-08	637017	41240177	41198686	3	41198686	3	41198686	*	R	-0.114583	5.55556
chr3:41200847:C:A	A	C	0.4498	0.0152	0.4059	0.4821	-0.0027	0.0096	0.7756	0	4.694	11	0.9451	440683	39106	401577	chr3	41200847	3	3	41200847	41200847	1	1	0.4498	396438	0.0762	3	41200847	*	rs4533622	M	41242338	rs4533622	A	C	0.4653	0.0099	0.0017	6.8e-09	691456	41242338	41200847	3	41200847	3	41200847	*	M	-0.28125	5.82353
chr3:41200876:C:T	T	C	0.5029	0.0167	0.4466	0.5265	-0.0036	0.0096	0.7069	0	4.37	11	0.9578	440683	39106	401577	chr3	41200876	3	3	41200876	41200876	1	1	0.4971	438127	0.0799	3	41200876	*	rs1722845	Y	41242367	rs1722845	T	C	0.4958	-0.009	0.0017	1.4e-07	691347	41242367	41200876	3	41200876	3	41200876	*	Y	-0.375	-5.29412
chr3:41201372:A:G	A	G	0.5499	0.0152	0.5176	0.5946	0.0029	0.0096	0.7638	0	4.783	11	0.9412	440683	39106	401577	chr3	41201372	3	3	41201372	41201372	1	1	0.4501	396703	0.077	3	41201372	*	rs2371452	R	41242863	rs2371452	A	G	0.5347	-0.01	0.0017	5.9e-09	691571	41242863	41201372	3	41201372	3	41201372	*	R	0.302083	-5.88235
chr3:41202251:T:G	T	G	0.5498	0.0154	0.5164	0.5966	0.0025	0.0096	0.7903	0	4.944	11	0.9338	440683	39106	401577	chr3	41202251	3	3	41202251	41202251	1	1	0.4502	396791	0.0802	3	41202251	*	rs3915129	K	41243742	rs3915129	T	G	0.5342	-0.0099	0.0017	6.9e-09	691279	41243742	41202251	3	41202251	3	41202251	*	K	0.260417	-5.82353
chr3:41208990:G:A	A	G	0.4485	0.0148	0.4019	0.4806	-0.0013	0.0096	0.8888	0	4.676	11	0.9458	440683	39106	401577	chr3	41208990	3	3	41208990	41208990	1	1	0.4485	395293	0.0787	3	41208990	*	rs6776881	R	41250481	rs6776881	A	G	0.4653	0.0102	0.0017	3e-09	691641	41250481	41208990	3	41208990	3	41208990	*	R	-0.135417	6
chr3:41213155:G:T	T	G	0.4488	0.0143	0.4018	0.4809	-0.0009	0.0096	0.9238	0	4.564	11	0.9505	440683	39106	401577	chr3	41213155	3	3	41213155	41213155	1	1	0.4488	395557	0.0791	3	41213155	*	rs2140090	K	41254646	rs2140090	T	G	0.4652	0.0102	0.0017	2.4e-09	692225	41254646	41213155	3	41213155	3	41213155	*	K	-0.09375	6
chr3:41218020:G:A	A	G	0.4491	0.0152	0.4018	0.4823	-0.0007	0.0096	0.9449	0	4.61	11	0.9486	440683	39106	401577	chr3	41218020	3	3	41218020	41218020	1	1	0.4491	395821	0.0805	3	41218020	*	rs4973927	R	41259511	rs4973927	A	G	0.465	0.0102	0.0017	3e-09	691045	41259511	41218020	3	41218020	3	41218020	*	R	-0.0729167	6
chr3:41218526:G:A	A	G	0.4343	0.0161	0.3899	0.4722	-0.0042	0.0096	0.6628	0	4.63	11	0.9478	440683	39106	401577	chr3	41218526	3	3	41218526	41218526	1	1	0.4343	382777	0.0823	3	41218526	*	rs13075993	R	41260017	rs13075993	A	G	0.4532	0.0104	0.0017	1.3e-09	692227	41260017	41218526	3	41218526	3	41218526	*	R	-0.4375	6.11765
chr3:41218878:C:T	T	C	0.4489	0.0156	0.3995	0.4824	-0.0022	0.0096	0.8158	0	4.654	11	0.9468	440683	39106	401577	chr3	41218878	3	3	41218878	41218878	1	1	0.4489	395645	0.0829	3	41218878	*	rs13076290	Y	41260369	rs13076290	T	C	0.4619	0.0101	0.0017	3.5e-09	691879	41260369	41218878	3	41218878	3	41218878	*	Y	-0.229167	5.94118
chr3:41220488:A:G	A	G	0.4949	0.0178	0.4674	0.5524	0.0028	0.0095	0.7653	0	3.951	11	0.9713	440683	39106	401577	chr3	41220488	3	3	41220488	41220488	1	1	0.4949	436188	0.085	3	41220488	*	rs1798802	R	41261979	rs1798802	A	G	0.5034	0.0094	0.0017	3.7e-08	692492	41261979	41220488	3	41220488	3	41220488	*	R	0.294737	5.52941
chr3:41220953:T:C	T	C	0.5499	0.0153	0.5175	0.5849	0.0014	0.0096	0.8851	0	4.906	11	0.9356	440683	39106	401577	chr3	41220953	3	3	41220953	41220953	1	1	0.4501	396703	0.0674	3	41220953	*	rs13072632	Y	41262444	rs13072632	T	C	0.5349	-0.0101	0.0017	4e-09	692007	41262444	41220953	3	41220953	3	41220953	*	Y	0.145833	-5.94118
chr3:41230590:C:A	A	C	0.4506	0.0151	0.403	0.4824	-0.0021	0.0096	0.8242	0	4.733	11	0.9434	440683	39106	401577	chr3	41230590	3	3	41230590	41230590	1	1	0.4506	397144	0.0794	3	41230590	*	rs1880481	M	41272081	rs1880481	A	C	0.4648	0.01	0.0017	5.2e-09	691900	41272081	41230590	3	41230590	3	41230590	*	M	-0.21875	5.88235
chr3:41232779:A:T	A	T	0.55	0.0152	0.5174	0.5975	0.0022	0.0096	0.821	0	4.72	11	0.944	440683	39106	401577	chr3	41232779	3	3	41232779	41232779	1	1	0.45	396615	0.0801	3	41232779	*	rs11564452	W	41274270	rs11564452	A	T	0.5348	-0.01	0.0017	4.9e-09	691840	41274270	41232779	3	41232779	3	41232779	*	W	0.229167	-5.88235
chr3:41232986:A:G	A	G	0.5632	0.016	0.5256	0.6074	0.0058	0.0096	0.5455	0	4.821	11	0.9395	440683	39106	401577	chr3	41232986	3	3	41232986	41232986	1	1	0.4368	384981	0.0818	3	41232986	*	rs11564454	R	41274477	rs11564454	A	G	0.5474	-0.0101	0.0017	3.7e-09	691314	41274477	41232986	3	41232986	3	41232986	*	R	0.604167	-5.94118
chr3:41234675:A:T	A	T	0.5645	0.0164	0.5263	0.6111	0.006	0.0096	0.5331	0	4.799	11	0.9405	440683	39106	401577	chr3	41234675	3	3	41234675	41234675	1	1	0.4355	383835	0.0848	3	41234675	*	rs3774371	W	41276166	rs3774371	A	T	0.5477	-0.0102	0.0017	2.4e-09	691904	41276166	41234675	3	41234675	3	41234675	*	W	0.625	-6
chr3:41235549:C:T	T	C	0.4357	0.0163	0.391	0.4737	-0.0061	0.0096	0.5228	0	4.847	11	0.9383	440683	39106	401577	chr3	41235549	3	3	41235549	41235549	1	1	0.4357	384011	0.0827	3	41235549	*	rs11564465	Y	41277040	rs11564465	T	C	0.4524	0.0102	0.0017	2.9e-09	691736	41277040	41235549	3	41235549	3	41235549	*	Y	-0.635417	6
chr3:41237949:A:G	A	G	0.7665	0.0057	0.7554	0.788	0.0087	0.0114	0.4437	0	6.148	11	0.8633	440683	39106	401577	chr3	41237949	3	3	41237949	41237949	1	1	0.2335	205799	0.0326	3	41237949	*	rs4135385	R	41279440	rs4135385	A	G	0.7641	0.0079	0.0021	0.00014	678150	41279440	41237949	3	41237949	3	41237949	*	R	0.763158	3.7619
chr3:41239897:T:G	T	G	0.5494	0.0151	0.5174	0.5967	0.0017	0.0096	0.8584	0	4.71	11	0.9444	440683	39106	401577	chr3	41239897	3	3	41239897	41239897	1	1	0.4506	397144	0.0793	3	41239897	*	rs2953	K	41281388	rs2953	T	G	0.5343	-0.01	0.0017	6.1e-09	691171	41281388	41239897	3	41239897	3	41239897	*	K	0.177083	-5.88235
chr3:41241891:G:A	A	G	0.4351	0.0165	0.3901	0.4736	-0.0064	0.0096	0.5059	0	4.697	11	0.945	440683	39106	401577	chr3	41241891	3	3	41241891	41241891	1	1	0.4351	383482	0.0835	3	41241891	*	rs11129895	R	41283382	rs11129895	A	G	0.4516	0.0104	0.0017	2e-09	688820	41283382	41241891	3	41241891	3	41241891	*	R	-0.666667	6.11765
chr3:41242302:G:C	C	G	0.4495	0.015	0.4011	0.4825	-0.0038	0.0096	0.6946	0	4.584	11	0.9496	440683	39106	401577	chr3	41242302	3	3	41242302	41242302	1	1	0.4495	396174	0.0814	3	41242302	*	rs9311265	S	41283793	rs9311265	C	G	0.4659	0.0101	0.0017	4.2e-09	688585	41283793	41242302	3	41242302	3	41242302	*	S	-0.395833	5.94118
chr3:41243045:C:A	A	C	0.451	0.0148	0.4015	0.4835	-0.0038	0.0095	0.6896	0	4.452	11	0.9548	440683	39106	401577	chr3	41243045	3	3	41243045	41243045	1	1	0.451	397496	0.082	3	41243045	*	rs9883073	M	41284536	rs9883073	A	C	0.4647	0.0101	0.0017	3.7e-09	688237	41284536	41243045	3	41243045	3	41243045	*	M	-0.4	5.94118
chr3:41243400:G:A	A	G	0.4492	0.0151	0.3999	0.4823	-0.0039	0.0096	0.6837	0	4.514	11	0.9524	440683	39106	401577	chr3	41243400	3	3	41243400	41243400	1	1	0.4492	395910	0.0824	3	41243400	*	rs9883839	R	41284891	rs9883839	A	G	0.4638	0.0102	0.0017	2.9e-09	688187	41284891	41243400	3	41243400	3	41243400	*	R	-0.40625	6
chr3:41245527:T:C	T	C	0.551	0.0154	0.5163	0.5922	0.0032	0.0096	0.7386	0	4.159	11	0.965	440683	39106	401577	chr3	41245527	3	3	41245527	41245527	1	1	0.449	395733	0.0759	3	41245527	*	rs11711946	Y	41287018	rs11711946	T	C	0.5339	-0.0102	0.0017	3.5e-09	686854	41287018	41245527	3	41245527	3	41245527	*	Y	0.333333	-6
chr3:41246166:A:G	A	G	0.5646	0.0159	0.5271	0.6012	0.0074	0.0096	0.4441	0	4.279	11	0.961	440683	39106	401577	chr3	41246166	3	3	41246166	41246166	1	1	0.4354	383747	0.0741	3	41246166	*	rs11716602	R	41287657	rs11716602	A	G	0.5459	-0.0105	0.0017	1.6e-09	687123	41287657	41246166	3	41246166	3	41246166	*	R	0.770833	-6.17647
chr3:41252216:T:A	A	T	0.4967	0.0181	0.4567	0.5337	-0.0055	0.0096	0.5645	0	8.807	11	0.6397	440683	39106	401577	chr3	41252216	3	3	41252216	41252216	1	1	0.4967	437774	0.077	3	41252216	*	rs1880480	W	41293707	rs1880480	A	T	0.5062	0.0089	0.0017	2.2e-07	691321	41293707	41252216	3	41252216	3	41252216	*	W	-0.572917	5.23529
chr3:41254276:T:C	T	C	0.5652	0.0152	0.535	0.6009	0.0105	0.0096	0.2767	0	7.727	11	0.7375	440683	39106	401577	chr3	41254276	3	3	41254276	41254276	1	1	0.4348	383218	0.0659	3	41254276	*	rs11129896	Y	41295767	rs11129896	T	C	0.551	-0.0099	0.0017	8.1e-09	691577	41295767	41254276	3	41254276	3	41254276	*	Y	1.09375	-5.82353
chr3:41256032:G:T	T	G	0.4979	0.018	0.4563	0.5346	-0.005	0.0095	0.6016	0	9.819	11	0.5467	440683	39106	401577	chr3	41256032	3	3	41256032	41256032	1	1	0.4979	438832	0.0783	3	41256032	*	rs9849022	K	41297523	rs9849022	T	G	0.5082	0.009	0.0017	1.5e-07	690739	41297523	41256032	3	41256032	3	41256032	*	K	-0.526316	5.29412
chr3:41264572:A:C	A	C	0.4946	0.0169	0.4581	0.5329	0.0066	0.0096	0.4915	0	10.133	11	0.5185	440683	39106	401577	chr3	41264572	3	3	41264572	41264572	1	1	0.4946	435924	0.0748	3	41264572	*	rs4973930	H	41306063	rs4973930	A	C	0.4844	-0.0093	0.0017	8e-08	682750	41306063	41264572	3	41264572	3	41264572	*	H	0.6875	-5.47059
chr3:41266857:T:C	T	C	0.5496	0.0115	0.5263	0.5889	0.0057	0.0096	0.5537	0	9.278	11	0.5963	440683	39106	401577	chr3	41266857	3	3	41266857	41266857	1	1	0.4504	396967	0.0626	3	41266857	*	rs11707955	Y	41308348	rs11707955	T	C	0.5459	-0.0105	0.0017	1.7e-09	677688	41308348	41266857	3	41266857	3	41266857	*	Y	0.59375	-6.17647
chr3:41267794:T:C	T	C	0.5376	0.0133	0.5055	0.5717	0.0066	0.0096	0.491	11.6	12.446	11	0.331	440683	39106	401577	chr3	41267794	3	3	41267794	41267794	1	1	0.4624	407544	0.0662	3	41267794	*	rs6599147	Y	41309285	rs6599147	T	C	0.5359	-0.0089	0.0017	2.8e-07	682674	41309285	41267794	3	41267794	3	41267794	*	Y	0.6875	-5.23529
chr3:41268979:G:A	A	G	0.3468	0.0042	0.333	0.3591	-0.0154	0.01	0.1219	6.5	11.764	11	0.3816	440683	39106	401577	chr3	41268979	3	3	41268979	41268979	1	1	0.3468	305658	0.0261	3	41268979	*	rs9814633	R	41310470	rs9814633	A	G	0.3434	0.0122	0.0018	2.1e-11	691120	41310470	41268979	3	41268979	3	41268979	*	R	-1.54	6.77778
chr3:41269871:G:C	C	G	0.3444	0.0042	0.3315	0.3581	-0.013	0.01	0.1943	8.1	11.974	11	0.3656	440683	39106	401577	chr3	41269871	3	3	41269871	41269871	1	1	0.3444	303542	0.0266	3	41269871	*	rs9816029	S	41311362	rs9816029	C	G	0.3428	0.012	0.0018	3.4e-11	691974	41311362	41269871	3	41269871	3	41269871	*	S	-1.3	6.66667
chr3:41269896:G:A	A	G	0.3444	0.0042	0.3315	0.3581	-0.0128	0.01	0.2003	8	11.953	11	0.3672	440683	39106	401577	chr3	41269896	3	3	41269896	41269896	1	1	0.3444	303542	0.0266	3	41269896	*	rs6793667	R	41311387	rs6793667	A	G	0.3428	0.012	0.0018	4e-11	692025	41311387	41269896	3	41269896	3	41269896	*	R	-1.28	6.66667
chr3:41270564:G:A	A	G	0.3456	0.0045	0.33	0.3583	-0.0131	0.01	0.1878	8.9	12.074	11	0.3581	440683	39106	401577	chr3	41270564	3	3	41270564	41270564	1	1	0.3456	304600	0.0283	3	41270564	*	rs9820765	R	41312055	rs9820765	A	G	0.3428	0.0119	0.0018	4.6e-11	692266	41312055	41270564	3	41270564	3	41270564	*	R	-1.31	6.61111
chr3:41276667:C:T	T	C	0.4566	0.0118	0.4298	0.4827	-0.004	0.0096	0.6753	0	10.777	11	0.4622	440683	39106	401577	chr3	41276667	3	3	41276667	41276667	1	1	0.4566	402432	0.0529	3	41276667	*	rs1949836	Y	41318158	rs1949836	T	C	0.4607	0.0095	0.0017	3.8e-08	688235	41318158	41276667	3	41276667	3	41276667	*	Y	-0.416667	5.58824
chr3:41288142:T:C	T	C	0.6589	0.0037	0.6437	0.6729	0.0137	0.01	0.171	10.6	12.304	11	0.3412	440683	39106	401577	chr3	41288142	3	3	41288142	41288142	1	1	0.3411	300634	0.0292	3	41288142	*	rs9879363	Y	41329633	rs9879363	T	C	0.6599	-0.0117	0.0018	1.3e-10	688514	41329633	41288142	3	41288142	3	41288142	*	Y	1.37	-6.5
chr3:41288187:G:A	A	G	0.456	0.0116	0.4296	0.4811	-0.0037	0.0096	0.6978	3.5	11.397	11	0.4107	440683	39106	401577	chr3	41288187	3	3	41288187	41288187	1	1	0.456	401903	0.0515	3	41288187	*	rs4973933	R	41329678	rs4973933	A	G	0.4604	0.0094	0.0017	5.3e-08	688029	41329678	41288187	3	41288187	3	41288187	*	R	-0.385417	5.52941
chr3:41293296:T:G	T	G	0.6576	0.0037	0.6428	0.6712	0.0164	0.01	0.1027	17	13.251	11	0.2772	440683	39106	401577	chr3	41293296	3	3	41293296	41293296	1	1	0.3424	301780	0.0284	3	41293296	*	rs17267020	K	41334787	rs17267020	T	G	0.658	-0.012	0.0018	2.5e-11	689448	41334787	41293296	3	41293296	3	41293296	*	K	1.64	-6.66667
chr3:41294562:C:A	A	C	0.339	0.0038	0.3243	0.3552	-0.0155	0.0101	0.123	14.7	12.895	11	0.3002	440683	39106	401577	chr3	41294562	3	3	41294562	41294562	1	1	0.339	298783	0.0309	3	41294562	*	rs11717079	H	41336053	rs11717079	A	C	0.3374	0.0117	0.0018	9.2e-11	685963	41336053	41294562	3	41294562	3	41294562	*	H	-1.53465	6.5
chr3:41295847:C:A	A	C	0.3382	0.0037	0.3244	0.3538	-0.0153	0.0101	0.1285	9.7	12.187	11	0.3498	440683	39106	401577	chr3	41295847	3	3	41295847	41295847	1	1	0.3382	298078	0.0294	3	41295847	*	rs11718282	M	41337338	rs11718282	A	C	0.3372	0.0119	0.0018	5.1e-11	684515	41337338	41295847	3	41295847	3	41295847	*	M	-1.51485	6.61111
chr3:41299333:A:G	A	G	0.6579	0.0036	0.6449	0.6708	0.015	0.01	0.1351	18.1	13.43	11	0.2662	440683	39106	401577	chr3	41299333	3	3	41299333	41299333	1	1	0.3421	301515	0.0259	3	41299333	*	rs9852315	R	41340824	rs9852315	A	G	0.6588	-0.0119	0.0018	3.8e-11	689416	41340824	41299333	3	41299333	3	41299333	*	R	1.5	-6.61111
chr3:41302363:T:G	T	G	0.5436	0.0113	0.5214	0.5704	0.0055	0.0096	0.5668	16.4	13.15	11	0.2836	440683	39106	401577	chr3	41302363	3	3	41302363	41302363	1	1	0.4564	402255	0.049	3	41302363	*	rs7637185	K	41343854	rs7637185	T	G	0.539	-0.0097	0.0017	1.8e-08	689735	41343854	41302363	3	41302363	3	41302363	*	K	0.572917	-5.70588
chr3:41303681:C:T	T	C	0.3403	0.0033	0.3272	0.3544	-0.0139	0.01	0.1668	7.6	11.906	11	0.3708	440683	39106	401577	chr3	41303681	3	3	41303681	41303681	1	1	0.3403	299929	0.0272	3	41303681	*	rs4118041	Y	41345172	rs4118041	T	C	0.3394	0.012	0.0018	3.1e-11	685882	41345172	41303681	3	41303681	3	41303681	*	Y	-1.39	6.66667
chr3:41309796:A:G	A	G	0.5492	0.0101	0.5256	0.5716	0.0046	0.0096	0.6342	12.7	12.607	11	0.3198	440683	39106	401577	chr3	41309796	3	3	41309796	41309796	1	1	0.4508	397320	0.046	3	41309796	*	rs9878048	R	41351287	rs9878048	A	G	0.5464	-0.0089	0.0017	1.9e-07	685133	41351287	41309796	3	41309796	3	41309796	*	R	0.479167	-5.23529
chr3:41313019:A:G	A	G	0.5492	0.0102	0.5249	0.5717	0.0048	0.0096	0.6137	17.1	13.275	11	0.2757	440683	39106	401577	chr3	41313019	3	3	41313019	41313019	1	1	0.4508	397320	0.0468	3	41313019	*	rs4973934	R	41354510	rs4973934	A	G	0.5471	-0.0089	0.0017	2.1e-07	690849	41354510	41313019	3	41313019	3	41313019	*	R	0.5	-5.23529
chr3:41313041:T:C	T	C	0.5491	0.0102	0.525	0.5712	0.0047	0.0096	0.6233	17.2	13.288	11	0.2749	440683	39106	401577	chr3	41313041	3	3	41313041	41313041	1	1	0.4509	397408	0.0462	3	41313041	*	rs4973875	Y	41354532	rs4973875	T	C	0.5471	-0.0089	0.0017	2.1e-07	690490	41354532	41313041	3	41313041	3	41313041	*	Y	0.489583	-5.23529
chr3:41319142:C:G	C	G	0.5504	0.0107	0.5253	0.5725	0.0055	0.0096	0.5646	21.2	13.956	11	0.2354	440683	39106	401577	chr3	41319142	3	3	41319142	41319142	1	1	0.4496	396262	0.0472	3	41319142	*	rs6768531	S	41360633	rs6768531	C	G	0.5482	-0.009	0.0017	1.6e-07	691506	41360633	41319142	3	41319142	3	41319142	*	S	0.572917	-5.29412
chr3:41322750:G:A	A	G	0.4489	0.0099	0.4256	0.4746	-0.0047	0.0096	0.6252	15.7	13.042	11	0.2906	440683	39106	401577	chr3	41322750	3	3	41322750	41322750	1	1	0.4489	395645	0.049	3	41322750	*	rs6770252	R	41364241	rs6770252	A	G	0.4511	0.0088	0.0017	3e-07	692594	41364241	41322750	3	41322750	3	41322750	*	R	-0.489583	5.17647
chr3:41327558:C:T	T	C	0.4458	0.0109	0.4286	0.4712	-0.0047	0.0096	0.6252	11.8	12.471	11	0.3293	440683	39106	401577	chr3	41327558	3	3	41327558	41327558	1	1	0.4458	392913	0.0426	3	41327558	*	rs6763756	Y	41369049	rs6763756	T	C	0.4496	0.0087	0.0017	4.2e-07	691633	41369049	41327558	3	41327558	3	41327558	*	Y	-0.489583	5.11765
chr3:41328867:C:T	T	C	0.4472	0.01	0.4327	0.4713	-0.0032	0.0096	0.7395	5.9	11.686	11	0.3877	440683	39106	401577	chr3	41328867	3	3	41328867	41328867	1	1	0.4472	394147	0.0386	3	41328867	*	rs6767529	Y	41370358	rs6767529	T	C	0.45	0.0088	0.0017	3.3e-07	691583	41370358	41328867	3	41328867	3	41328867	*	Y	-0.333333	5.17647
chr3:41329923:C:T	T	C	0.2162	0.012	0.1911	0.2373	-0.0175	0.0116	0.13	28.5	15.389	11	0.1654	440683	39106	401577	chr3	41329923	3	3	41329923	41329923	1	1	0.2162	190551	0.0462	3	41329923	*	rs6801474	Y	41371414	rs6801474	T	C	0.213	0.0124	0.0021	5.2e-09	691446	41371414	41329923	3	41329923	3	41329923	*	Y	-1.50862	5.90476
chr3:41330599:C:T	T	C	0.2169	0.0122	0.191	0.2373	-0.0174	0.0115	0.1323	29.3	15.55	11	0.1587	440683	39106	401577	chr3	41330599	3	3	41330599	41330599	1	1	0.2169	191168	0.0463	3	41330599	*	rs9820239	Y	41372090	rs9820239	T	C	0.2135	0.0123	0.0021	7.5e-09	690383	41372090	41330599	3	41330599	3	41330599	*	Y	-1.51304	5.85714
chr3:41331733:G:A	A	G	0.4441	0.0105	0.424	0.4703	-0.005	0.0096	0.5996	13.8	12.766	11	0.3089	440683	39106	401577	chr3	41331733	3	3	41331733	41331733	1	1	0.4441	391415	0.0463	3	41331733	*	rs9311268	R	41373224	rs9311268	A	G	0.4487	0.0088	0.0017	3.1e-07	689947	41373224	41331733	3	41331733	3	41331733	*	R	-0.520833	5.17647
chr3:41332476:T:C	T	C	0.5534	0.01	0.529	0.5711	0.0039	0.0096	0.6851	12.9	12.623	11	0.3187	440683	39106	401577	chr3	41332476	3	3	41332476	41332476	1	1	0.4466	393618	0.0421	3	41332476	*	rs6775334	Y	41373967	rs6775334	T	C	0.5491	-0.0089	0.0017	2.3e-07	689318	41373967	41332476	3	41332476	3	41332476	*	Y	0.40625	-5.23529
chr3:41332882:C:T	T	C	0.2161	0.0114	0.1926	0.2359	-0.0174	0.0116	0.1321	33.1	16.431	11	0.1259	440683	39106	401577	chr3	41332882	3	3	41332882	41332882	1	1	0.2161	190463	0.0433	3	41332882	*	rs7610589	Y	41374373	rs7610589	T	C	0.2135	0.0124	0.0021	6.3e-09	689579	41374373	41332882	3	41332882	3	41332882	*	Y	-1.5	5.90476
chr3:41333007:G:T	T	G	0.4442	0.0103	0.4282	0.4703	-0.005	0.0096	0.6038	15.2	12.971	11	0.2952	440683	39106	401577	chr3	41333007	3	3	41333007	41333007	1	1	0.4442	391503	0.0421	3	41333007	*	rs6599150	K	41374498	rs6599150	T	G	0.4488	0.0087	0.0017	4.9e-07	689158	41374498	41333007	3	41333007	3	41333007	*	K	-0.520833	5.11765
chr3:41333616:T:A	A	T	0.3342	0.0046	0.3192	0.3498	-0.014	0.0101	0.165	16.5	13.174	11	0.2821	440683	39106	401577	chr3	41333616	3	3	41333616	41333616	1	1	0.3342	294553	0.0306	3	41333616	*	rs9877071	W	41375107	rs9877071	A	T	0.3317	0.0112	0.0018	1.1e-09	687813	41375107	41333616	3	41333616	3	41333616	*	W	-1.38614	6.22222
chr3:41334176:G:A	A	G	0.3392	0.0056	0.3221	0.3523	-0.0154	0.01	0.1249	15.9	13.084	11	0.2879	440683	39106	401577	chr3	41334176	3	3	41334176	41334176	1	1	0.3392	298959	0.0302	3	41334176	*	rs6790569	R	41375667	rs6790569	A	G	0.334	0.0115	0.0018	3.5e-10	687765	41375667	41334176	3	41334176	3	41334176	*	R	-1.54	6.38889
chr3:41334503:A:T	A	T	0.6604	0.0063	0.6451	0.6771	0.0141	0.01	0.1598	14.7	12.896	11	0.3002	440683	39106	401577	chr3	41334503	3	3	41334503	41334503	1	1	0.3396	299312	0.032	3	41334503	*	rs1352272	W	41375994	rs1352272	A	T	0.668	-0.0115	0.0018	3.3e-10	686962	41375994	41334503	3	41334503	3	41334503	*	W	1.41	-6.38889
chr3:41335882:A:G	A	G	0.6888	0.0076	0.6732	0.7047	0.004	0.0103	0.7003	26.9	15.038	11	0.1808	440683	39106	401577	chr3	41335882	3	3	41335882	41335882	1	1	0.3112	274281	0.0315	3	41335882	*	rs901688	R	41377373	rs901688	A	G	0.689	-0.0104	0.0018	3.8e-09	789717	41377373	41335882	3	41335882	3	41335882	*	R	0.38835	-5.77778
chr3:41336168:A:G	A	G	0.6856	0.0076	0.6718	0.7077	0.0039	0.0103	0.7064	23.6	14.399	11	0.2117	440683	39106	401577	chr3	41336168	3	3	41336168	41336168	1	1	0.3144	277101	0.0359	3	41336168	*	rs6786286	R	41377659	rs6786286	A	G	0.6895	-0.0115	0.0019	5.8e-10	685437	41377659	41336168	3	41336168	3	41336168	*	R	0.378641	-6.05263
chr3:41336521:A:C	A	C	0.6889	0.008	0.6734	0.7098	0.0042	0.0103	0.6835	25.1	14.695	11	0.1969	440683	39106	401577	chr3	41336521	3	3	41336521	41336521	1	1	0.3111	274193	0.0364	3	41336521	*	rs9835228	M	41378012	rs9835228	A	C	0.6894	-0.0117	0.0019	3.2e-10	685928	41378012	41336521	3	41336521	3	41336521	*	M	0.407767	-6.15789
chr3:41337130:T:C	T	C	0.5395	0.0072	0.5213	0.5609	-0.0055	0.0096	0.5689	9.4	12.14	11	0.3532	440683	39106	401577	chr3	41337130	3	3	41337130	41337130	1	1	0.4605	405869	0.0396	3	41337130	*	rs749932	Y	41378621	rs749932	T	C	0.5379	-0.0087	0.0017	5.4e-07	679835	41378621	41337130	3	41337130	3	41337130	*	Y	-0.572917	-5.11765
chr3:41338026:T:C	T	C	0.6889	0.0076	0.6736	0.7038	0.0038	0.0103	0.7124	26.9	15.051	11	0.1802	440683	39106	401577	chr3	41338026	3	3	41338026	41338026	1	1	0.3111	274193	0.0302	3	41338026	*	rs880603	Y	41379517	rs880603	T	C	0.6893	-0.0103	0.0018	5.3e-09	789809	41379517	41338026	3	41338026	3	41338026	*	Y	0.368932	-5.72222
chr3:41346917:G:C	C	G	0.2209	0.0106	0.2049	0.239	-0.0142	0.0115	0.2178	24.6	14.596	11	0.2017	440683	39106	401577	chr3	41346917	3	3	41346917	41346917	1	1	0.2209	194694	0.0341	3	41346917	*	rs9827383	V	41388408	rs9827383	C	G	0.2192	0.0125	0.0021	2.4e-09	688292	41388408	41346917	3	41346917	3	41346917	*	V	-1.23478	5.95238
chr3:41348648:G:A	A	G	0.3089	0.0085	0.2876	0.3258	-0.0043	0.0103	0.6799	20.8	13.896	11	0.2388	440683	39106	401577	chr3	41348648	3	3	41348648	41348648	1	1	0.3089	272254	0.0382	3	41348648	*	rs10510719	R	41390139	rs10510719	A	G	0.3099	0.0116	0.0019	5.9e-10	687582	41390139	41348648	3	41348648	3	41348648	*	R	-0.417476	6.10526
chr3:41352679:T:C	T	C	0.5633	0.0067	0.5353	0.5775	-0.0012	0.0096	0.9006	27.1	15.097	11	0.1781	440683	39106	401577	chr3	41352679	3	3	41352679	41352679	1	1	0.4367	384893	0.0422	3	41352679	*	rs9311270	Y	41394170	rs9311270	T	C	0.5597	-0.0086	0.0017	7.5e-07	684952	41394170	41352679	3	41352679	3	41352679	*	Y	-0.125	-5.05882
chr3:41353211:T:C	T	C	0.6846	0.0091	0.6675	0.7067	0.0045	0.0103	0.6632	18.3	13.469	11	0.2638	440683	39106	401577	chr3	41353211	3	3	41353211	41353211	1	1	0.3154	277983	0.0392	3	41353211	*	rs9311272	Y	41394702	rs9311272	T	C	0.6883	-0.0116	0.0019	4e-10	688091	41394702	41353211	3	41353211	3	41353211	*	Y	0.436893	-6.10526
chr3:41353341:T:A	A	T	0.4362	0.0067	0.4224	0.4643	0.0011	0.0096	0.9113	27.4	15.149	11	0.1758	440683	39106	401577	chr3	41353341	3	3	41353341	41353341	1	1	0.4362	384452	0.0419	3	41353341	*	rs729093	W	41394832	rs729093	A	T	0.4401	0.0086	0.0017	8e-07	679107	41394832	41353341	3	41353341	3	41353341	*	W	0.114583	5.05882
chr3:41355550:C:T	T	C	0.2214	0.0109	0.2039	0.2403	-0.0147	0.0115	0.2029	19.2	13.617	11	0.2549	440683	39106	401577	chr3	41355550	3	3	41355550	41355550	1	1	0.2214	195134	0.0364	3	41355550	*	rs9842536	Y	41397041	rs9842536	T	C	0.2162	0.0123	0.0021	4.6e-09	687467	41397041	41355550	3	41355550	3	41355550	*	Y	-1.27826	5.85714
chr3:41357409:C:T	T	C	0.4356	0.0066	0.4216	0.4653	0.0012	0.0097	0.9009	24.4	14.559	11	0.2036	440683	39106	401577	chr3	41357409	3	3	41357409	41357409	1	1	0.4356	383923	0.0437	3	41357409	*	rs9852891	Y	41398900	rs9852891	T	C	0.4401	0.0083	0.0017	1.6e-06	685670	41398900	41357409	3	41357409	3	41357409	*	Y	0.123711	4.88235
chr3:41363874:G:T	T	G	0.317	0.0106	0.2943	0.3376	-0.0029	0.0103	0.778	21.4	13.991	11	0.2335	440683	39106	401577	chr3	41363874	3	3	41363874	41363874	1	1	0.317	279393	0.0433	3	41363874	*	rs17030371	K	41405365	rs17030371	T	G	0.3127	0.0115	0.0019	5e-10	692097	41405365	41363874	3	41363874	3	41363874	*	K	-0.281553	6.05263
chr3:41373037:A:G	A	G	0.6877	0.009	0.6712	0.7089	0.0058	0.0103	0.5765	24.6	14.582	11	0.2025	440683	39106	401577	chr3	41373037	3	3	41373037	41373037	1	1	0.3123	275251	0.0377	3	41373037	*	rs9843415	D	41414528	rs9843415	A	G	0.6978	-0.0117	0.002	6.4e-09	542601	41414528	41373037	3	41373037	3	41373037	*	D	0.563107	-5.85
chr3:41374689:T:G	T	G	0.6874	0.0089	0.6711	0.7089	0.0068	0.0103	0.5133	22.4	14.166	11	0.2239	440683	39106	401577	chr3	41374689	3	3	41374689	41374689	1	1	0.3126	275515	0.0378	3	41374689	*	rs9832122	K	41416180	rs9832122	T	G	0.6978	-0.0117	0.002	1.1e-08	518993	41416180	41374689	3	41374689	3	41374689	*	K	0.660194	-5.85
chr3:41391595:A:G	A	G	0.523	0.0059	0.5018	0.5481	0.0004	0.0095	0.9706	30.2	15.751	11	0.1506	440683	39106	401577	chr3	41391595	3	3	41391595	41391595	1	1	0.477	420412	0.0463	3	41391595	*	rs7618346	R	41433086	rs7618346	A	G	0.5212	-0.0066	0.0017	0.00012	690509	41433086	41391595	3	41391595	3	41391595	*	R	0.0421053	-3.88235
chr3:41395317:A:G	A	G	0.5186	0.0063	0.4969	0.5438	0.0026	0.0096	0.788	26	14.863	11	0.1889	440683	39106	401577	chr3	41395317	3	3	41395317	41395317	1	1	0.4814	424290	0.0469	3	41395317	*	rs2220345	R	41436808	rs2220345	A	G	0.5195	-0.0066	0.0017	0.00012	686707	41436808	41395317	3	41395317	3	41395317	*	R	0.270833	-3.88235
chr3:41396351:A:G	A	G	0.5245	0.0068	0.5018	0.5481	0.0001	0.0095	0.9934	30.9	15.924	11	0.144	440683	39106	401577	chr3	41396351	3	3	41396351	41396351	1	1	0.4755	419090	0.0463	3	41396351	*	rs6786191	R	41437842	rs6786191	A	G	0.5242	-0.0066	0.0017	0.0001	692505	41437842	41396351	3	41396351	3	41396351	*	R	0.0105263	-3.88235
chr3:41396797:C:T	T	C	0.4765	0.0071	0.4518	0.4982	0	0.0095	0.9977	30.2	15.749	11	0.1507	440683	39106	401577	chr3	41396797	3	3	41396797	41396797	1	1	0.4765	419971	0.0464	3	41396797	*	rs9311274	Y	41438288	rs9311274	T	C	0.478	0.0067	0.0017	8.7e-05	692589	41438288	41396797	3	41396797	3	41396797	*	Y	0	3.94118
chr3:41401776:C:T	T	C	0.2969	0.0109	0.2625	0.3137	-0.0123	0.0104	0.2376	2.2	11.252	11	0.4224	440683	39106	401577	chr3	41401776	3	3	41401776	41401776	1	1	0.2969	261678	0.0512	3	41401776	*	rs9824480	Y	41443267	rs9824480	T	C	0.2948	0.009	0.0019	1.9e-06	692022	41443267	41401776	3	41401776	3	41401776	*	Y	-1.18269	4.73684
chr3:41403363:T:C	T	C	0.7039	0.0111	0.6864	0.739	0.0121	0.0104	0.2451	1.6	11.178	11	0.4285	440683	39106	401577	chr3	41403363	3	3	41403363	41403363	1	1	0.2961	260972	0.0526	3	41403363	*	rs9826206	Y	41444854	rs9826206	T	C	0.7052	-0.0089	0.0019	2.3e-06	691947	41444854	41403363	3	41403363	3	41403363	*	Y	1.16346	-4.68421
chr3:41404698:C:T	T	C	0.2959	0.0111	0.261	0.3132	-0.0124	0.0104	0.2345	0.7	11.079	11	0.4367	440683	39106	401577	chr3	41404698	3	3	41404698	41404698	1	1	0.2959	260796	0.0522	3	41404698	*	rs9812079	Y	41446189	rs9812079	T	C	0.2949	0.009	0.0019	2e-06	691939	41446189	41404698	3	41404698	3	41404698	*	Y	-1.19231	4.73684
chr3:41405086:A:G	A	G	0.5233	0.0063	0.5022	0.5477	-0.0007	0.0095	0.9453	30.8	15.89	11	0.1453	440683	39106	401577	chr3	41405086	3	3	41405086	41405086	1	1	0.4767	420147	0.0455	3	41405086	*	rs9853911	R	41446577	rs9853911	A	G	0.5215	-0.0065	0.0017	0.0002	667620	41446577	41405086	3	41405086	3	41405086	*	R	-0.0736842	-3.82353
chr3:41405135:T:C	T	C	0.5234	0.0063	0.5022	0.5478	-0.0005	0.0095	0.9601	31.7	16.108	11	0.1372	440683	39106	401577	chr3	41405135	3	3	41405135	41405135	1	1	0.4766	420059	0.0456	3	41405135	*	rs9311275	Y	41446626	rs9311275	T	C	0.5215	-0.0067	0.0017	9.9e-05	691984	41446626	41405135	3	41405135	3	41405135	*	Y	-0.0526316	-3.94118
chr3:41406796:C:T	T	C	0.4764	0.0063	0.4521	0.4978	0.0003	0.0095	0.9723	31.5	16.066	11	0.1387	440683	39106	401577	chr3	41406796	3	3	41406796	41406796	1	1	0.4764	419883	0.0457	3	41406796	*	rs1386600	Y	41448287	rs1386600	T	C	0.4785	0.0067	0.0017	9.5e-05	691999	41448287	41406796	3	41406796	3	41406796	*	Y	0.0315789	3.94118
chr3:41407465:C:T	T	C	0.2962	0.0111	0.2613	0.3136	-0.0126	0.0104	0.2249	4.4	11.508	11	0.4018	440683	39106	401577	chr3	41407465	3	3	41407465	41407465	1	1	0.2962	261061	0.0523	3	41407465	*	rs9827610	Y	41448956	rs9827610	T	C	0.295	0.0089	0.0019	2.3e-06	691987	41448956	41407465	3	41407465	3	41407465	*	Y	-1.21154	4.68421
chr3:41408112:T:C	T	C	0.7035	0.0111	0.6861	0.7381	0.0129	0.0104	0.2161	3.1	11.352	11	0.4143	440683	39106	401577	chr3	41408112	3	3	41408112	41408112	1	1	0.2965	261325	0.052	3	41408112	*	rs9852335	Y	41449603	rs9852335	T	C	0.705	-0.009	0.0021	1.1e-05	528566	41449603	41408112	3	41408112	3	41408112	*	Y	1.24038	-4.28571
chr3:41409034:C:T	T	C	0.4766	0.0063	0.4521	0.4974	-0.0001	0.0095	0.9896	31.1	15.954	11	0.1429	440683	39106	401577	chr3	41409034	3	3	41409034	41409034	1	1	0.4766	420059	0.0453	3	41409034	*	rs1586455	Y	41450525	rs1586455	T	C	0.4785	0.0067	0.0017	9.3e-05	691828	41450525	41409034	3	41409034	3	41409034	*	Y	-0.0105263	3.94118
chr3:41409498:A:T	A	T	0.7322	0.0115	0.7099	0.7643	0.0132	0.0107	0.2192	14.6	12.883	11	0.3011	440683	39106	401577	chr3	41409498	3	3	41409498	41409498	1	1	0.2678	236030	0.0544	3	41409498	*	rs9875841	W	41450989	rs9875841	A	T	0.7337	-0.0106	0.0021	5.8e-07	527168	41450989	41409498	3	41409498	3	41409498	*	W	1.23364	-5.04762
chr3:41411929:T:A	A	T	0.4759	0.0067	0.4516	0.4975	0.0001	0.0096	0.9953	31.3	16.023	11	0.1403	440683	39106	401577	chr3	41411929	3	3	41411929	41411929	1	1	0.4759	419442	0.0459	3	41411929	*	rs4973877	W	41453420	rs4973877	A	T	0.4784	0.0067	0.0017	8.9e-05	686055	41453420	41411929	3	41411929	3	41411929	*	W	0.0104167	3.94118
chr3:41412445:A:G	A	G	0.703	0.0113	0.6852	0.738	0.013	0.0104	0.21	1.2	11.133	11	0.4321	440683	39106	401577	chr3	41412445	3	3	41412445	41412445	1	1	0.297	261766	0.0528	3	41412445	*	rs11915888	R	41453936	rs11915888	A	G	0.705	-0.0088	0.0019	3.3e-06	691839	41453936	41412445	3	41412445	3	41412445	*	R	1.25	-4.63158
chr3:41412983:A:G	A	G	0.5237	0.0066	0.5024	0.548	-0.0001	0.0096	0.9949	29.9	15.689	11	0.1531	440683	39106	401577	chr3	41412983	3	3	41412983	41412983	1	1	0.4763	419795	0.0456	3	41412983	*	rs6807686	R	41454474	rs6807686	A	G	0.5216	-0.0066	0.0017	0.00011	691610	41454474	41412983	3	41412983	3	41412983	*	R	-0.0104167	-3.88235
chr3:41413841:T:G	T	G	0.5227	0.0062	0.5024	0.5476	-0.0008	0.0095	0.935	29	15.488	11	0.1612	440683	39106	401577	chr3	41413841	3	3	41413841	41413841	1	1	0.4773	420676	0.0452	3	41413841	*	rs9852005	K	41455332	rs9852005	T	G	0.521	-0.0064	0.0017	0.00019	686766	41455332	41413841	3	41413841	3	41413841	*	K	-0.0842105	-3.76471
chr3:41413872:C:A	A	C	0.4751	0.0069	0.4511	0.4967	0.0007	0.0096	0.9442	28.1	15.302	11	0.1691	440683	39106	401577	chr3	41413872	3	3	41413872	41413872	1	1	0.4751	418737	0.0456	3	41413872	*	rs9832048	V	41455363	rs9832048	A	C	0.4781	0.0064	0.0017	0.00021	686434	41455363	41413872	3	41413872	3	41413872	*	V	0.0729167	3.76471
chr3:41414285:G:A	A	G	0.4448	0.0059	0.4205	0.4734	0.0018	0.0096	0.8528	33	16.406	11	0.1267	440683	39106	401577	chr3	41414285	3	3	41414285	41414285	1	1	0.4448	392032	0.0529	3	41414285	*	rs7620446	R	41455776	rs7620446	A	G	0.4494	0.0072	0.0017	2.7e-05	685492	41455776	41414285	3	41414285	3	41414285	*	R	0.1875	4.23529
chr3:41415528:C:T	T	C	0.445	0.0058	0.4205	0.4736	0.0025	0.0096	0.7966	34.9	16.895	11	0.111	440683	39106	401577	chr3	41415528	3	3	41415528	41415528	1	1	0.445	392208	0.0531	3	41415528	*	rs4973946	H	41457019	rs4973946	T	C	0.4497	0.0073	0.0017	2.6e-05	685343	41457019	41415528	3	41415528	3	41415528	*	H	0.260417	4.29412
chr3:41415938:C:T	T	C	0.2667	0.0107	0.236	0.2879	-0.0114	0.0107	0.2883	18.7	13.53	11	0.2601	440683	39106	401577	chr3	41415938	3	3	41415938	41415938	1	1	0.2667	235060	0.0519	3	41415938	*	rs17269115	Y	41457429	rs17269115	T	C	0.2679	0.0105	0.002	1e-07	686389	41457429	41415938	3	41415938	3	41415938	*	Y	-1.06542	5.25
chr3:41416452:T:A	A	T	0.2662	0.0109	0.2354	0.2879	-0.0114	0.0107	0.2897	20.2	13.784	11	0.2452	440683	39106	401577	chr3	41416452	3	3	41416452	41416452	1	1	0.2662	234620	0.0525	3	41416452	*	rs7619164	W	41457943	rs7619164	A	T	0.2666	0.0105	0.002	1e-07	686145	41457943	41416452	3	41416452	3	41416452	*	W	-1.06542	5.25
chr3:41416754:T:G	T	G	0.5508	0.0057	0.5249	0.5753	-0.0024	0.0096	0.8038	27.1	15.08	11	0.1789	440683	39106	401577	chr3	41416754	3	3	41416754	41416754	1	1	0.4492	395910	0.0504	3	41416754	*	rs7621706	K	41458245	rs7621706	T	G	0.5455	-0.0074	0.0017	2.1e-05	678538	41458245	41416754	3	41416754	3	41416754	*	K	-0.25	-4.35294
chr3:41417147:T:C	T	C	0.6533	0.0114	0.6324	0.6824	0.0052	0.01	0.6036	17.6	13.356	11	0.2707	440683	39106	401577	chr3	41417147	3	3	41417147	41417147	1	1	0.3467	305570	0.05	3	41417147	*	rs9872216	Y	41458638	rs9872216	T	C	0.6522	-0.0096	0.0018	1.4e-07	683590	41458638	41417147	3	41417147	3	41417147	*	Y	0.52	-5.33333
chr3:41417218:C:T	T	C	0.4495	0.0059	0.4246	0.475	0.0024	0.0096	0.8	25.6	14.787	11	0.1924	440683	39106	401577	chr3	41417218	3	3	41417218	41417218	1	1	0.4495	396174	0.0504	3	41417218	*	rs9852385	Y	41458709	rs9852385	T	C	0.4541	0.0071	0.0017	3.7e-05	684431	41458709	41417218	3	41417218	3	41417218	*	Y	0.25	4.17647
chr3:41417667:A:G	A	G	0.5207	0.0068	0.5022	0.5446	-0.0005	0.0095	0.9601	17.4	13.311	11	0.2735	440683	39106	401577	chr3	41417667	3	3	41417667	41417667	1	1	0.4793	422439	0.0424	3	41417667	*	rs9815268	R	41459158	rs9815268	A	G	0.5171	-0.0063	0.0017	0.00023	685561	41459158	41417667	3	41417667	3	41417667	*	R	-0.0526316	-3.70588
chr3:41418441:C:T	T	C	0.4493	0.0057	0.4249	0.4754	0.0018	0.0096	0.8537	24.3	14.526	11	0.2053	440683	39106	401577	chr3	41418441	3	3	41418441	41418441	1	1	0.4493	395998	0.0505	3	41418441	*	rs9858054	Y	41459932	rs9858054	T	C	0.4545	0.0072	0.0017	3.3e-05	684486	41459932	41418441	3	41418441	3	41418441	*	Y	0.1875	4.23529
chr3:41419292:A:G	A	G	0.5207	0.0069	0.5015	0.5446	-0.0003	0.0096	0.9753	16.4	13.163	11	0.2828	440683	39106	401577	chr3	41419292	3	3	41419292	41419292	1	1	0.4793	422439	0.0431	3	41419292	*	rs6780145	R	41460783	rs6780145	A	G	0.5172	-0.0063	0.0017	0.00023	685068	41460783	41419292	3	41419292	3	41419292	*	R	-0.03125	-3.70588
chr3:41419311:C:T	T	C	0.4493	0.0058	0.4249	0.4753	0.0017	0.0096	0.8621	24.3	14.522	11	0.2054	440683	39106	401577	chr3	41419311	3	3	41419311	41419311	1	1	0.4493	395998	0.0504	3	41419311	*	rs6767650	Y	41460802	rs6767650	T	C	0.4542	0.0071	0.0017	3.7e-05	683962	41460802	41419311	3	41419311	3	41419311	*	Y	0.177083	4.17647
chr3:41419859:G:C	C	G	0.3222	0.0099	0.2988	0.3409	-0.0014	0.0102	0.8896	35.6	17.08	11	0.1055	440683	39106	401577	chr3	41419859	3	3	41419859	41419859	1	1	0.3222	283976	0.0421	3	41419859	*	rs731936	S	41461350	rs731936	C	G	0.3249	0.0083	0.0019	7.6e-06	680301	41461350	41419859	3	41419859	3	41419859	*	S	-0.137255	4.36842
chr3:41421709:T:C	T	C	0.6518	0.0112	0.6306	0.682	0.0055	0.01	0.5836	16.2	13.13	11	0.2849	440683	39106	401577	chr3	41421709	3	3	41421709	41421709	1	1	0.3482	306892	0.0514	3	41421709	*	rs9818955	Y	41463200	rs9818955	T	C	0.6515	-0.0093	0.0018	3.1e-07	683287	41463200	41421709	3	41421709	3	41421709	*	Y	0.55	-5.16667
chr3:41422415:A:G	A	G	0.5186	0.0063	0.5006	0.5432	-0.0003	0.0096	0.977	17.1	13.269	11	0.2761	440683	39106	401577	chr3	41422415	3	3	41422415	41422415	1	1	0.4814	424290	0.0426	3	41422415	*	rs2129651	R	41463906	rs2129651	A	G	0.516	-0.0064	0.0017	0.00022	684946	41463906	41422415	3	41422415	3	41422415	*	R	-0.03125	-3.76471
chr3:41422638:C:T	T	C	0.4792	0.0069	0.4554	0.4985	0.0007	0.0096	0.9431	14.6	12.881	11	0.3012	440683	39106	401577	chr3	41422638	3	3	41422638	41422638	1	1	0.4792	422351	0.0431	3	41422638	*	rs6794282	Y	41464129	rs6794282	T	C	0.485	0.0062	0.0017	0.00029	685002	41464129	41422638	3	41422638	3	41422638	*	Y	0.0729167	3.64706
chr3:41423353:T:C	T	C	0.5188	0.0062	0.4996	0.5412	-0.0005	0.0096	0.9571	13	12.639	11	0.3176	440683	39106	401577	chr3	41423353	3	3	41423353	41423353	1	1	0.4812	424113	0.0416	3	41423353	*	rs1386599	Y	41464844	rs1386599	T	C	0.5148	-0.0063	0.0017	0.00027	684805	41464844	41423353	3	41423353	3	41423353	*	Y	-0.0520833	-3.70588
chr3:41430271:T:C	T	C	0.6763	0.0101	0.6582	0.7021	-0.0024	0.0102	0.8173	31.4	16.044	11	0.1395	440683	39106	401577	chr3	41430271	3	3	41430271	41430271	1	1	0.3237	285298	0.0439	3	41430271	*	rs6767241	Y	41471762	rs6767241	T	C	0.6752	-0.01	0.0019	7.4e-08	685161	41471762	41430271	3	41430271	3	41430271	*	Y	-0.235294	-5.26316
chr3:41430980:A:G	A	G	0.7554	0.0086	0.7353	0.7728	0.0002	0.0111	0.9863	0.4	11.043	11	0.4397	440683	39106	401577	chr3	41430980	3	3	41430980	41430980	1	1	0.2446	215582	0.0375	3	41430980	*	rs17269562	R	41472471	rs17269562	A	G	0.7579	-0.0102	0.0021	7.2e-07	679920	41472471	41430980	3	41430980	3	41430980	*	R	0.018018	-4.85714
chr3:41432365:C:T	T	C	0.2319	0.0085	0.2109	0.2496	-0.0003	0.0113	0.9805	0	9.672	11	0.5601	440683	39106	401577	chr3	41432365	3	3	41432365	41432365	1	1	0.2319	204389	0.0387	3	41432365	*	rs9828880	Y	41473856	rs9828880	T	C	0.2327	0.0107	0.0021	2.1e-07	688505	41473856	41432365	3	41432365	3	41432365	*	Y	-0.0265487	5.09524
chr3:41433510:T:C	T	C	0.7665	0.0085	0.7509	0.7868	-0.0013	0.0112	0.91	0	10.414	11	0.4936	440683	39106	401577	chr3	41433510	3	3	41433510	41433510	1	1	0.2335	205799	0.0359	3	41433510	*	rs7623860	Y	41475001	rs7623860	T	C	0.766	-0.0105	0.0021	3.7e-07	686639	41475001	41433510	3	41433510	3	41433510	*	Y	-0.116071	-5
chr3:41434353:G:A	A	G	0.466	0.0061	0.4467	0.4808	0.0051	0.0095	0.5956	0	10.149	11	0.517	440683	39106	401577	chr3	41434353	3	3	41434353	41434353	1	1	0.466	410717	0.0341	3	41434353	*	rs12152442	R	41475844	rs12152442	A	G	0.4723	0.0071	0.0017	3.9e-05	691763	41475844	41434353	3	41434353	3	41434353	*	R	0.536842	4.17647
chr3:41434687:G:A	A	G	0.2313	0.0086	0.2111	0.2491	-0.0003	0.0113	0.9759	0	9.897	11	0.5397	440683	39106	401577	chr3	41434687	3	3	41434687	41434687	1	1	0.2313	203860	0.038	3	41434687	*	rs9861215	R	41476178	rs9861215	A	G	0.2319	0.0106	0.0021	3.3e-07	688864	41476178	41434687	3	41434687	3	41434687	*	R	-0.0265487	5.04762
chr3:41435435:T:C	T	C	0.7681	0.0086	0.7504	0.7894	-0.0002	0.0113	0.9889	0	9.588	11	0.5678	440683	39106	401577	chr3	41435435	3	3	41435435	41435435	1	1	0.2319	204389	0.039	3	41435435	*	rs9810649	Y	41476926	rs9810649	T	C	0.7675	-0.0106	0.0021	3.3e-07	689641	41476926	41435435	3	41435435	3	41435435	*	Y	-0.0176991	-5.04762
chr3:41435998:C:T	T	C	0.2318	0.0087	0.2106	0.2496	0.0001	0.0113	0.9945	0	9.607	11	0.566	440683	39106	401577	chr3	41435998	3	3	41435998	41435998	1	1	0.2318	204301	0.039	3	41435998	*	rs6772341	Y	41477489	rs6772341	T	C	0.2323	0.0107	0.0021	2.2e-07	689971	41477489	41435998	3	41435998	3	41435998	*	Y	0.00884956	5.09524
chr3:41436166:C:T	T	C	0.466	0.006	0.4468	0.4812	0.0053	0.0095	0.5812	0	10.222	11	0.5106	440683	39106	401577	chr3	41436166	3	3	41436166	41436166	1	1	0.466	410717	0.0344	3	41436166	*	rs4973947	Y	41477657	rs4973947	T	C	0.4725	0.007	0.0017	4.5e-05	692241	41477657	41436166	3	41436166	3	41436166	*	Y	0.557895	4.11765
chr3:41438030:C:T	T	C	0.2323	0.0084	0.2118	0.2496	0.0002	0.0113	0.9851	0	10.083	11	0.5229	440683	39106	401577	chr3	41438030	3	3	41438030	41438030	1	1	0.2323	204741	0.0378	3	41438030	*	rs9881252	Y	41479521	rs9881252	T	C	0.2323	0.0107	0.0021	2.2e-07	690046	41479521	41438030	3	41438030	3	41438030	*	Y	0.0176991	5.09524
chr3:41438556:C:A	A	C	0.4683	0.0057	0.4473	0.4836	0.005	0.0095	0.6026	2.2	11.252	11	0.4224	440683	39106	401577	chr3	41438556	3	3	41438556	41438556	1	1	0.4683	412744	0.0363	3	41438556	*	rs7627972	M	41480047	rs7627972	A	C	0.4732	0.007	0.0017	5e-05	692353	41480047	41438556	3	41438556	3	41438556	*	M	0.526316	4.11765
chr3:41439388:G:A	A	G	0.2323	0.0084	0.2115	0.2496	0	0.0113	0.9975	0	10.167	11	0.5154	440683	39106	401577	chr3	41439388	3	3	41439388	41439388	1	1	0.2323	204741	0.0381	3	41439388	*	rs9812025	R	41480879	rs9812025	A	G	0.2323	0.0103	0.0021	5.2e-07	690215	41480879	41439388	3	41439388	3	41439388	*	R	0	4.90476
chr3:41439978:G:A	A	G	0.3179	0.0088	0.2927	0.3337	0.0022	0.0102	0.8322	23.8	14.439	11	0.2097	440683	39106	401577	chr3	41439978	3	3	41439978	41439978	1	1	0.3179	280186	0.041	3	41439978	*	rs9816626	R	41481469	rs9816626	A	G	0.3192	0.0099	0.0018	8.3e-08	691658	41481469	41439978	3	41439978	3	41439978	*	R	0.215686	5.5
chr3:41439988:T:C	T	C	0.6819	0.0089	0.666	0.7072	-0.0027	0.0102	0.7923	23.7	14.425	11	0.2104	440683	39106	401577	chr3	41439988	3	3	41439988	41439988	1	1	0.3181	280363	0.0412	3	41439988	*	rs9836254	Y	41481479	rs9836254	T	C	0.6808	-0.0098	0.0019	1.7e-07	689299	41481479	41439988	3	41439988	3	41439988	*	Y	-0.264706	-5.15789
chr3:41441087:T:C	T	C	0.5337	0.0059	0.5187	0.5532	-0.0056	0.0095	0.5558	0	10.223	11	0.5104	440683	39106	401577	chr3	41441087	3	3	41441087	41441087	1	1	0.4663	410981	0.0345	3	41441087	*	rs9841849	Y	41482578	rs9841849	T	C	0.5268	-0.0069	0.0017	5.3e-05	692197	41482578	41441087	3	41441087	3	41441087	*	Y	-0.589474	-4.05882
chr3:41441238:A:T	A	T	0.6819	0.0089	0.6657	0.7072	-0.0026	0.0102	0.7965	25.5	14.774	11	0.1931	440683	39106	401577	chr3	41441238	3	3	41441238	41441238	1	1	0.3181	280363	0.0415	3	41441238	*	rs9859726	W	41482729	rs9859726	A	T	0.678	-0.0102	0.002	3.2e-07	528446	41482729	41441238	3	41441238	3	41441238	*	W	-0.254902	-5.1
chr3:41441936:C:T	T	C	0.4669	0.006	0.4466	0.4815	0.0054	0.0095	0.5728	0	10.527	11	0.4837	440683	39106	401577	chr3	41441936	3	3	41441936	41441936	1	1	0.4669	411510	0.0349	3	41441936	*	rs7621118	Y	41483427	rs7621118	T	C	0.4723	0.007	0.0017	4.5e-05	692378	41483427	41441936	3	41441936	3	41441936	*	Y	0.568421	4.11765
chr3:41443340:C:A	A	C	0.4663	0.006	0.4467	0.4815	0.0053	0.0095	0.5762	0	10.52	11	0.4843	440683	39106	401577	chr3	41443340	3	3	41443340	41443340	1	1	0.4663	410981	0.0348	3	41443340	*	rs10446425	M	41484831	rs10446425	A	C	0.4726	0.007	0.0017	4.5e-05	692131	41484831	41443340	3	41443340	3	41443340	*	M	0.557895	4.11765
chr3:41448113:A:C	A	C	0.6805	0.0084	0.6651	0.7061	-0.0021	0.0102	0.8379	24	14.477	11	0.2077	440683	39106	401577	chr3	41448113	3	3	41448113	41448113	1	1	0.3195	281596	0.041	3	41448113	*	rs6599155	M	41489604	rs6599155	A	C	0.6766	-0.0098	0.0018	1.1e-07	690021	41489604	41448113	3	41448113	3	41448113	*	M	-0.205882	-5.44444
chr3:41448151:G:T	T	G	0.3189	0.0083	0.2934	0.3341	0.0024	0.0102	0.8158	25.9	14.842	11	0.1899	440683	39106	401577	chr3	41448151	3	3	41448151	41448151	1	1	0.3189	281068	0.0407	3	41448151	*	rs6599156	K	41489642	rs6599156	T	G	0.3227	0.0097	0.0018	1.6e-07	691000	41489642	41448151	3	41448151	3	41448151	*	K	0.235294	5.38889
chr3:41448666:A:G	A	G	0.5316	0.0057	0.5149	0.5524	-0.005	0.0096	0.6014	0	10.813	11	0.459	440683	39106	401577	chr3	41448666	3	3	41448666	41448666	1	1	0.4684	412832	0.0375	3	41448666	*	rs6762448	R	41490157	rs6762448	A	G	0.5262	-0.007	0.0017	4.7e-05	685690	41490157	41448666	3	41448666	3	41448666	*	R	-0.520833	-4.11765
chr3:41450696:T:A	A	T	0.4678	0.0059	0.4467	0.4838	0.0044	0.0096	0.6422	4.6	11.53	11	0.4	440683	39106	401577	chr3	41450696	3	3	41450696	41450696	1	1	0.4678	412303	0.0371	3	41450696	*	rs7646275	W	41492187	rs7646275	A	T	0.4736	0.007	0.0017	4.8e-05	684857	41492187	41450696	3	41450696	3	41450696	*	W	0.458333	4.11765
chr3:41451694:G:C	C	G	0.2365	0.009	0.2136	0.255	-0.0008	0.0112	0.9412	0	10.681	11	0.4704	440683	39106	401577	chr3	41451694	3	3	41451694	41451694	1	1	0.2365	208443	0.0414	3	41451694	*	rs7612950	S	41493185	rs7612950	C	G	0.2347	0.0104	0.0021	4.8e-07	686438	41493185	41451694	3	41451694	3	41451694	*	S	-0.0714286	4.95238
chr3:41452940:C:T	T	C	0.4655	0.0061	0.4446	0.4855	0.0055	0.0096	0.5636	7.1	11.841	11	0.3757	440683	39106	401577	chr3	41452940	3	3	41452940	41452940	1	1	0.4655	410276	0.0409	3	41452940	*	rs6794510	Y	41494431	rs6794510	T	C	0.4722	0.0068	0.0017	7.8e-05	683731	41494431	41452940	3	41452940	3	41452940	*	Y	0.572917	4
chr3:41453114:T:C	T	C	0.6802	0.0087	0.6644	0.7064	-0.0018	0.0102	0.8575	25.6	14.791	11	0.1923	440683	39106	401577	chr3	41453114	3	3	41453114	41453114	1	1	0.3198	281861	0.042	3	41453114	*	rs6809441	Y	41494605	rs6809441	T	C	0.6772	-0.0099	0.0019	9.1e-08	684180	41494605	41453114	3	41453114	3	41453114	*	Y	-0.176471	-5.21053
chr3:41453237:G:A	A	G	0.3186	0.0088	0.2926	0.3349	0.0012	0.0102	0.9051	26.1	14.879	11	0.1881	440683	39106	401577	chr3	41453237	3	3	41453237	41453237	1	1	0.3186	280803	0.0423	3	41453237	*	rs6769542	R	41494728	rs6769542	A	G	0.3226	0.0102	0.0019	5.1e-08	678242	41494728	41453237	3	41453237	3	41453237	*	R	0.117647	5.36842
chr3:41455261:A:C	A	C	0.6815	0.0092	0.6643	0.7079	-0.0017	0.0102	0.8676	24.3	14.532	11	0.205	440683	39106	401577	chr3	41455261	3	3	41455261	41455261	1	1	0.3185	280715	0.0436	3	41455261	*	rs2270605	M	41496752	rs2270605	A	C	0.6775	-0.01	0.0019	6.7e-08	681100	41496752	41455261	3	41455261	3	41455261	*	M	-0.166667	-5.26316
chr3:41465961:C:G	C	G	0.7296	0.0138	0.7041	0.7544	0.0026	0.0108	0.8067	26.3	14.93	11	0.1857	440683	39106	401577	chr3	41465961	3	3	41465961	41465961	1	1	0.2704	238321	0.0503	3	41465961	*	rs7618902	B	41507452	rs7618902	C	G	0.7404	-0.0092	0.002	4.6e-06	681702	41507452	41465961	3	41465961	3	41465961	*	B	0.240741	-4.6
chr3:41466300:G:C	C	G	0.3544	0.0133	0.3205	0.381	-0.0009	0.01	0.9248	35.2	16.986	11	0.1083	440683	39106	401577	chr3	41466300	3	3	41466300	41466300	1	1	0.3544	312356	0.0605	3	41466300	*	rs9870995	S	41507791	rs9870995	C	G	0.3498	0.0087	0.0018	1.9e-06	681201	41507791	41466300	3	41466300	3	41466300	*	S	-0.09	4.83333
chr3:41469272:A:G	A	G	0.6415	0.016	0.6085	0.6796	0.0026	0.01	0.7982	33	16.419	11	0.1263	440683	39106	401577	chr3	41469272	3	3	41469272	41469272	1	1	0.3585	315970	0.0711	3	41469272	*	rs4309700	R	41510763	rs4309700	A	G	0.6475	-0.009	0.002	5.1e-06	518207	41510763	41469272	3	41469272	3	41469272	*	R	0.26	-4.5
chr3:41474607:A:C	A	C	0.4945	0.0077	0.4792	0.5275	-0.0058	0.0096	0.5461	0.8	11.085	11	0.4362	440683	39106	401577	chr3	41474607	3	3	41474607	41474607	1	1	0.4945	435835	0.0483	3	41474607	*	rs1256394	M	41516098	rs1256394	A	C	0.4989	-0.0066	0.0017	0.00015	677447	41516098	41474607	3	41474607	3	41474607	*	M	-0.604167	-3.88235
chr3:41485476:A:G	A	G	0.6533	0.0228	0.6078	0.7025	0.0013	0.01	0.8996	18.2	13.452	11	0.2648	440683	39106	401577	chr3	41485476	3	3	41485476	41485476	1	1	0.3467	305570	0.0947	3	41485476	*	rs9878069	R	41526967	rs9878069	A	G	0.6614	-0.0071	0.0018	0.00011	690277	41526967	41485476	3	41485476	3	41485476	*	R	0.13	-3.94444
chr3:41487990:T:C	T	C	0.6548	0.0226	0.61	0.7034	0.0008	0.0101	0.9402	17.1	13.272	11	0.2759	440683	39106	401577	chr3	41487990	3	3	41487990	41487990	1	1	0.3452	304248	0.0934	3	41487990	*	rs12638414	Y	41529481	rs12638414	T	C	0.6688	-0.007	0.0018	0.00013	690940	41529481	41487990	3	41487990	3	41487990	*	Y	0.0792079	-3.88889
chr3:41489187:T:C	T	C	0.6532	0.0229	0.6074	0.7025	0.001	0.01	0.9237	18	13.423	11	0.2666	440683	39106	401577	chr3	41489187	3	3	41489187	41489187	1	1	0.3468	305658	0.0951	3	41489187	*	rs9311277	Y	41530678	rs9311277	T	C	0.6613	-0.007	0.0018	0.00013	691075	41530678	41489187	3	41489187	3	41489187	*	Y	0.1	-3.88889
chr3:41491059:T:C	T	C	0.6528	0.0231	0.6069	0.7025	0.0011	0.01	0.9122	18.8	13.554	11	0.2587	440683	39106	401577	chr3	41491059	3	3	41491059	41491059	1	1	0.3472	306010	0.0956	3	41491059	*	rs1495698	Y	41532550	rs1495698	T	C	0.6608	-0.0069	0.0018	0.00016	691313	41532550	41491059	3	41491059	3	41491059	*	Y	0.11	-3.83333
chr3:41534692:A:C	A	C	0.6526	0.0229	0.6069	0.6914	0.0034	0.01	0.7329	25	14.663	11	0.1984	440683	39106	401577	chr3	41534692	3	3	41534692	41534692	1	1	0.3474	306187	0.0845	3	41534692	*	rs4580521	M	41576183	rs4580521	A	C	0.6609	-0.0076	0.0018	3.1e-05	688845	41576183	41534692	3	41534692	3	41534692	*	M	0.34	-4.22222
chr3:41544010:A:T	A	T	0.6527	0.0227	0.6068	0.6916	0.0037	0.01	0.7115	25	14.667	11	0.1983	440683	39106	401577	chr3	41544010	3	3	41544010	41544010	1	1	0.3473	306098	0.0848	3	41544010	*	rs9845439	W	41585501	rs9845439	A	T	0.6609	-0.0076	0.0018	2.8e-05	689140	41585501	41544010	3	41544010	3	41544010	*	W	0.37	-4.22222
chr3:41580919:T:C	T	C	0.6455	0.0243	0.5954	0.6836	0.0035	0.01	0.7256	37.3	17.551	11	0.09261	440683	39106	401577	chr3	41580919	3	3	41580919	41580919	1	1	0.3545	312444	0.0882	3	41580919	*	rs12636940	Y	41622410	rs12636940	T	C	0.6543	-0.0078	0.0018	1.8e-05	687434	41622410	41580919	3	41580919	3	41580919	*	Y	0.35	-4.33333
chr3:41583381:T:C	T	C	0.7303	0.0204	0.6894	0.7584	0.005	0.0108	0.6396	29	15.497	11	0.1609	440683	39106	401577	chr3	41583381	3	3	41583381	41583381	1	1	0.2697	237704	0.069	3	41583381	*	rs6808562	Y	41624872	rs6808562	T	C	0.7439	-0.007	0.002	0.00042	691020	41624872	41583381	3	41583381	3	41583381	*	Y	0.462963	-3.5
chr3:41588319:A:T	A	T	0.6498	0.0243	0.6002	0.6888	0.0007	0.0101	0.9457	32.4	16.277	11	0.1312	440683	39106	401577	chr3	41588319	3	3	41588319	41588319	1	1	0.3502	308654	0.0886	3	41588319	*	rs6774617	W	41629810	rs6774617	A	T	0.661	-0.0072	0.0018	8.9e-05	683145	41629810	41588319	3	41588319	3	41588319	*	W	0.0693069	-4
chr3:41588684:T:G	T	G	0.6466	0.0253	0.5945	0.6844	0.002	0.01	0.8432	32.1	16.197	11	0.134	440683	39106	401577	chr3	41588684	3	3	41588684	41588684	1	1	0.3534	311475	0.0899	3	41588684	*	rs10510723	K	41630175	rs10510723	T	G	0.66	-0.0075	0.0018	3.8e-05	682958	41630175	41588684	3	41588684	3	41588684	*	K	0.2	-4.16667
chr3:41907173:T:C	T	C	0.7909	0.0088	0.7742	0.8114	0.0184	0.0119	0.1218	0	4.794	11	0.9407	440683	39106	401577	chr3	41907173	3	3	41907173	41907173	1	1	0.2091	184294	0.0372	3	41907173	*	rs9838537	Y	41948665	rs9838537	T	C	0.7838	0.009	0.0021	2.1e-05	675969	41948665	41907173	3	41907173	3	41907173	*	Y	1.54622	4.28571
chr3:42027695:T:C	T	C	0.8326	0.0065	0.8223	0.8445	0.0141	0.0128	0.2695	0	10.463	11	0.4893	440683	39106	401577	chr3	42027695	3	3	42027695	42027695	1	1	0.1674	147541	0.0222	3	42027695	*	rs11706533	Y	42069187	rs11706533	T	C	0.8255	0.0091	0.0023	7.1e-05	678605	42069187	42027695	3	42027695	3	42027695	*	Y	1.10156	3.95652
chr3:42048415:G:A	A	G	0.3884	0.0126	0.3642	0.4112	-0.0007	0.0098	0.9426	0	8.58	11	0.6606	440683	39106	401577	chr3	42048415	3	3	42048415	42048415	1	1	0.3884	342323	0.047	3	42048415	*	rs1117773	R	42089907	rs1117773	A	G	0.3956	-0.0067	0.0018	0.0002	674078	42089907	42048415	3	42048415	3	42048415	*	R	-0.0714286	-3.72222
chr3:42049196:C:T	T	C	0.2977	0.0144	0.2681	0.329	0.0009	0.0104	0.9305	0	7.537	11	0.7541	440683	39106	401577	chr3	42049196	3	3	42049196	42049196	1	1	0.2977	262383	0.0609	3	42049196	*	rs975580	Y	42090688	rs975580	T	C	0.3104	-0.0071	0.0019	0.00019	678848	42090688	42049196	3	42049196	3	42049196	*	Y	0.0865385	-3.73684
chr3:42101899:G:A	A	G	0.2001	0.0094	0.1808	0.2111	-0.0035	0.0121	0.7727	30.3	15.775	11	0.1497	440683	39106	401577	chr3	42101899	3	3	42101899	42101899	1	1	0.2001	176361	0.0303	3	42101899	*	rs4613429	R	42143391	rs4613429	A	G	0.2087	-0.0077	0.0021	0.00032	671576	42143391	42101899	3	42101899	3	42101899	*	R	-0.289256	-3.66667
chr3:42246658:T:C	T	C	0.7639	0.0138	0.7393	0.7914	-0.0057	0.0113	0.6127	0	5.277	11	0.917	440683	39106	401577	chr3	42246658	3	3	42246658	42246658	1	1	0.2361	208091	0.0521	3	42246658	*	rs737615	Y	42288150	rs737615	T	C	0.7574	0.0079	0.002	0.0001	689909	42288150	42246658	3	42246658	3	42246658	*	Y	-0.504425	3.95
chr3:42254314:A:G	A	G	0.7613	0.0143	0.7369	0.7916	-0.0033	0.0112	0.7648	0	3.222	11	0.9875	440683	39106	401577	chr3	42254314	3	3	42254314	42254314	1	1	0.2387	210382	0.0547	3	42254314	*	rs9311317	R	42295806	rs9311317	A	G	0.757	0.0084	0.002	3.1e-05	689460	42295806	42254314	3	42254314	3	42254314	*	R	-0.294643	4.2
chr3:42254729:A:G	A	G	0.7681	0.0143	0.7433	0.7979	-0.0019	0.0114	0.8641	0	4.488	11	0.9534	440683	39106	401577	chr3	42254729	3	3	42254729	42254729	1	1	0.2319	204389	0.0546	3	42254729	*	rs1868520	R	42296221	rs1868520	A	G	0.7623	0.0081	0.002	7.8e-05	688385	42296221	42254729	3	42254729	3	42254729	*	R	-0.166667	4.05
chr3:42261819:A:C	A	C	0.6087	0.0102	0.5881	0.6363	0.0122	0.0098	0.213	0	8.679	11	0.6515	440683	39106	401577	chr3	42261819	3	3	42261819	42261819	1	1	0.3913	344879	0.0482	3	42261819	*	rs10865918	M	42303311	rs10865918	A	C	0.5883	-0.0064	0.0018	0.0003	681250	42303311	42261819	3	42261819	3	42261819	*	M	1.2449	-3.55556
chr3:42263639:C:G	C	G	0.1211	0.0112	0.1063	0.1799	0.0281	0.0154	0.06726	39.8	18.286	11	0.07518	440683	39106	401577	chr3	42263639	3	3	42263639	42263639	1	1	0.1211	106733	0.0736	3	42263639	*	rs754635	S	42305131	rs754635	C	G	0.1127	-0.0198	0.0027	2.2e-13	690346	42305131	42263639	3	42263639	3	42263639	*	S	1.82468	-7.33333
chr3:42264266:C:T	T	C	0.388	0.0135	0.3613	0.4142	-0.0131	0.0098	0.1836	0	8.334	11	0.6831	440683	39106	401577	chr3	42264266	3	3	42264266	42264266	1	1	0.388	341970	0.0529	3	42264266	*	rs747456	Y	42305758	rs747456	T	C	0.4107	0.0065	0.0018	0.00024	682475	42305758	42264266	3	42264266	3	42264266	*	Y	-1.33673	3.61111
chr3:42264802:A:G	A	G	0.1206	0.0107	0.1063	0.1799	0.0286	0.0154	0.06233	37.9	17.714	11	0.08847	440683	39106	401577	chr3	42264802	3	3	42264802	42264802	1	1	0.1206	106293	0.0736	3	42264802	*	rs1799923	R	42306294	rs1799923	A	G	0.1128	-0.0198	0.0027	2.6e-13	691679	42306294	42264802	3	42264802	3	42264802	*	R	1.85714	-7.33333
chr3:42267243:G:A	A	G	0.8826	0.0106	0.8554	0.9201	-0.0304	0.0153	0.04786	43.2	19.38	11	0.0546	440683	39106	401577	chr3	42267243	3	3	42267243	42267243	1	1	0.1174	103472	0.0647	3	42267243	*	rs10460960	R	42308735	rs10460960	A	G	0.8876	0.0197	0.0025	8.1e-15	793248	42308735	42267243	3	42267243	3	42267243	*	R	-1.98693	7.88
chr3:42270000:A:G	A	G	0.1174	0.0121	0.0994	0.178	0.0281	0.0156	0.07129	38.9	18.012	11	0.08131	440683	39106	401577	chr3	42270000	3	3	42270000	42270000	1	1	0.1174	103472	0.0786	3	42270000	*	rs935112	R	42311492	rs935112	A	G	0.1113	-0.0201	0.0027	1.1e-13	690569	42311492	42270000	3	42270000	3	42270000	*	R	1.80128	-7.44444
chr3:42272847:A:C	A	C	0.6088	0.0123	0.5873	0.6315	0.0148	0.0099	0.1339	0	8.742	11	0.6457	440683	39106	401577	chr3	42272847	3	3	42272847	42272847	1	1	0.3912	344790	0.0442	3	42272847	*	rs9813346	M	42314339	rs9813346	A	C	0.5857	-0.0067	0.0017	0.00012	691432	42314339	42272847	3	42272847	3	42272847	*	M	1.49495	-3.94118
chr3:42273163:A:G	A	G	0.1155	0.0162	0.0804	0.1784	0.0301	0.0155	0.05271	36	17.178	11	0.1027	440683	39106	401577	chr3	42273163	3	3	42273163	42273163	1	1	0.1155	101798	0.098	3	42273163	*	rs935111	R	42314655	rs935111	A	G	0.1114	-0.0196	0.0027	4.2e-13	691138	42314655	42273163	3	42273163	3	42273163	*	R	1.94194	-7.25926
chr3:42274264:G:A	A	G	0.389	0.0125	0.3641	0.4116	-0.015	0.0098	0.1272	0	8.041	11	0.7096	440683	39106	401577	chr3	42274264	3	3	42274264	42274264	1	1	0.389	342851	0.0475	3	42274264	*	rs2083668	R	42315756	rs2083668	A	G	0.4136	0.0067	0.0017	0.00012	680438	42315756	42274264	3	42274264	3	42274264	*	R	-1.53061	3.94118
chr3:42278412:G:T	T	G	0.5608	0.0107	0.5328	0.5819	0.016	0.0098	0.1012	0	10.06	11	0.525	440683	39106	401577	chr3	42278412	3	3	42278412	42278412	1	1	0.4392	387096	0.0491	3	42278412	*	rs4683160	K	42319904	rs4683160	T	G	0.5462	-0.0061	0.0017	0.00043	678293	42319904	42278412	3	42278412	3	42278412	*	K	1.63265	-3.58824
chr3:42281462:C:G	C	G	0.4408	0.0124	0.4182	0.4679	-0.0159	0.0098	0.1036	0	10.216	11	0.5111	440683	39106	401577	chr3	42281462	3	3	42281462	42281462	1	1	0.4408	388506	0.0497	3	42281462	*	rs1584482	S	42322954	rs1584482	C	G	0.4535	0.0062	0.0017	0.00033	677859	42322954	42281462	3	42281462	3	42281462	*	S	-1.62245	3.64706
chr3:42288084:T:A	A	T	0.5586	0.0126	0.5319	0.5814	0.0154	0.0098	0.1151	0	9.56	11	0.5703	440683	39106	401577	chr3	42288084	3	3	42288084	42288084	1	1	0.4414	389035	0.0495	3	42288084	*	rs4682848	W	42329576	rs4682848	A	T	0.5464	-0.0062	0.0017	0.00034	683786	42329576	42288084	3	42288084	3	42288084	*	W	1.57143	-3.64706
chr3:42288494:T:C	T	C	0.4411	0.0107	0.4184	0.469	-0.014	0.0098	0.1505	0	9.209	11	0.6026	440683	39106	401577	chr3	42288494	3	3	42288494	42288494	1	1	0.4411	388771	0.0506	3	42288494	*	rs9311318	Y	42329986	rs9311318	T	C	0.4533	0.006	0.0017	0.00047	689267	42329986	42288494	3	42288494	3	42288494	*	Y	-1.42857	3.52941
chr3:42290054:C:T	T	C	0.1057	0.013	0.075	0.1321	0.0289	0.0156	0.06313	40.9	18.599	11	0.06868	440683	39106	401577	chr3	42290054	3	3	42290054	42290054	1	1	0.1057	93160.4	0.0571	3	42290054	*	rs9813958	B	42331546	rs9813958	T	C	0.1093	-0.0203	0.0027	1e-13	691833	42331546	42290054	3	42290054	3	42290054	*	B	1.85256	-7.51852
chr3:42291132:T:G	T	G	0.8946	0.0131	0.8674	0.9247	-0.0296	0.0156	0.05869	40.1	18.355	11	0.0737	440683	39106	401577	chr3	42291132	3	3	42291132	42291132	1	1	0.1054	92896	0.0573	3	42291132	*	rs9839267	D	42332624	rs9839267	T	G	0.8907	0.0206	0.0027	5.9e-14	689938	42332624	42291132	3	42291132	3	42291132	*	D	-1.89744	7.62963
chr3:42291503:C:T	T	C	0.1049	0.013	0.0752	0.132	0.0285	0.0157	0.06918	39.4	18.157	11	0.07802	440683	39106	401577	chr3	42291503	3	3	42291503	42291503	1	1	0.1049	92455.3	0.0568	3	42291503	*	rs9819875	Y	42332995	rs9819875	T	C	0.1093	-0.0207	0.0027	4.5e-14	689812	42332995	42291503	3	42291503	3	42291503	*	Y	1.81529	-7.66667
chr3:42313518:G:A	A	G	0.1747	0.0138	0.1491	0.2137	0	0.0129	0.9985	0	10.852	11	0.4558	440683	39106	401577	chr3	42313518	3	3	42313518	42313518	1	1	0.1747	153975	0.0646	3	42313518	*	rs1442265	R	42355010	rs1442265	A	G	0.1733	0.0086	0.0023	0.0002	689337	42355010	42313518	3	42313518	3	42313518	*	R	0	3.73913
chr3:42321182:G:A	A	G	0.1745	0.0133	0.1512	0.2113	0.0001	0.0129	0.996	0	10.898	11	0.4518	440683	39106	401577	chr3	42321182	3	3	42321182	42321182	1	1	0.1745	153798	0.0601	3	42321182	*	rs11707922	R	42362674	rs11707922	A	G	0.1724	0.0084	0.0023	0.00026	689686	42362674	42321182	3	42321182	3	42321182	*	R	0.00775194	3.65217
chr3:42332009:T:G	T	G	0.8254	0.014	0.7888	0.8513	0.0003	0.0129	0.9785	0	10.556	11	0.4812	440683	39106	401577	chr3	42332009	3	3	42332009	42332009	1	1	0.1746	153887	0.0625	3	42332009	*	rs1019186	K	42373501	rs1019186	T	G	0.8266	-0.0088	0.0022	4.4e-05	792175	42373501	42332009	3	42332009	3	42332009	*	K	0.0232558	-4
chr3:42376084:C:T	T	C	0.4365	0.0188	0.3812	0.4703	0.0134	0.0099	0.1791	0	8.542	11	0.664	440683	39106	401577	chr3	42376084	3	3	42376084	42376084	1	1	0.4365	384716	0.0891	3	42376084	*	rs33483	Y	42417576	rs33483	T	C	0.4625	-0.0099	0.0018	3.7e-08	683281	42417576	42376084	3	42376084	3	42376084	*	Y	1.35354	-5.5
chr3:42376395:G:A	A	G	0.4483	0.0177	0.3916	0.4753	0.0042	0.0098	0.6679	0	4.131	11	0.9659	440683	39106	401577	chr3	42376395	3	3	42376395	42376395	1	1	0.4483	395116	0.0837	3	42376395	*	rs33484	R	42417887	rs33484	A	G	0.4694	-0.0116	0.0017	3.1e-12	768195	42417887	42376395	3	42376395	3	42376395	*	R	0.428571	-6.82353
chr3:42376490:C:T	T	C	0.7115	0.0177	0.6618	0.7426	0.003	0.0109	0.7845	27.8	15.226	11	0.1724	440683	39106	401577	chr3	42376490	3	3	42376490	42376490	1	1	0.2885	254274	0.0808	3	42376490	*	rs33485	Y	42417982	rs33485	T	C	0.7309	-0.0158	0.002	1.1e-15	690171	42417982	42376490	3	42376490	3	42376490	*	Y	0.275229	-7.9
chr3:42376621:A:G	A	G	0.5366	0.0155	0.5143	0.6007	-0.0033	0.0096	0.7271	0	3.55	11	0.9813	440683	39106	401577	chr3	42376621	3	3	42376621	42376621	1	1	0.4634	408425	0.0864	3	42376621	*	rs185224	R	42418113	rs185224	A	G	0.5207	0.0121	0.0017	3.8e-12	688386	42418113	42376621	3	42376621	3	42376621	*	R	-0.34375	7.11765
chr3:42376954:A:G	A	G	0.1991	0.0145	0.1761	0.2771	-0.0109	0.0121	0.3658	0	9.014	11	0.6206	440683	39106	401577	chr3	42376954	3	3	42376954	42376954	1	1	0.1991	175480	0.101	3	42376954	*	rs28350	R	42418446	rs28350	A	G	0.193	0.0177	0.0022	3.5e-15	686689	42418446	42376954	3	42376954	3	42376954	*	R	-0.900826	8.04545
chr3:42378192:C:G	C	G	0.857	0.0033	0.841	0.8699	0.0188	0.0138	0.1721	0	4.559	11	0.9506	440683	39106	401577	chr3	42378192	3	3	42378192	42378192	1	1	0.143	126035	0.0289	3	42378192	*	rs10049242	S	42419684	rs10049242	C	G	0.8524	0.0098	0.0025	6.9e-05	688849	42419684	42378192	3	42378192	3	42378192	*	S	1.36232	3.92
chr3:42378246:A:G	A	G	0.4232	0.0151	0.4005	0.4986	-0.0126	0.0097	0.1951	0	8.999	11	0.622	440683	39106	401577	chr3	42378246	3	3	42378246	42378246	1	1	0.4232	372994	0.0981	3	42378246	*	rs33486	R	42419738	rs33486	A	G	0.4114	0.0063	0.0017	0.00016	786213	42419738	42378246	3	42378246	3	42378246	*	R	-1.29897	3.70588
chr3:42378750:G:A	A	G	0.5619	0.0193	0.4906	0.5901	0.0126	0.0098	0.1996	0	9.255	11	0.5983	440683	39106	401577	chr3	42378750	3	3	42378750	42378750	1	1	0.4381	386126	0.0995	3	42378750	*	rs33487	R	42420242	rs33487	A	G	0.5865	-0.0071	0.0018	5.6e-05	683452	42420242	42378750	3	42378750	3	42378750	*	R	1.28571	-3.94444
chr3:42380475:C:T	T	C	0.5611	0.0179	0.4916	0.5903	0.0135	0.0098	0.1703	0	9.292	11	0.595	440683	39106	401577	chr3	42380475	3	3	42380475	42380475	1	1	0.4389	386832	0.0987	3	42380475	*	rs33488	Y	42421967	rs33488	T	C	0.5865	-0.0072	0.0017	3.5e-05	683439	42421967	42380475	3	42380475	3	42380475	*	Y	1.37755	-4.23529
chr3:42381587:A:G	A	G	0.4369	0.0179	0.4069	0.5041	-0.0124	0.0098	0.2056	0	8.966	11	0.625	440683	39106	401577	chr3	42381587	3	3	42381587	42381587	1	1	0.4369	385069	0.0972	3	42381587	*	rs1442269	R	42423079	rs1442269	A	G	0.4163	0.0071	0.0017	5.4e-05	684727	42423079	42381587	3	42381587	3	42381587	*	R	-1.26531	4.17647
chr3:42382098:G:A	A	G	0.6232	0.0216	0.5501	0.6582	0.0144	0.0101	0.1529	0	5.776	11	0.8879	440683	39106	401577	chr3	42382098	3	3	42382098	42382098	1	1	0.3768	332099	0.1081	3	42382098	*	rs33491	R	42423590	rs33491	A	G	0.6437	-0.0063	0.0018	0.0004	692089	42423590	42382098	3	42382098	3	42382098	*	R	1.42574	-3.5
chr3:42383567:C:G	C	G	0.216	0.0182	0.1799	0.2825	-0.01	0.0121	0.411	0	10.62	11	0.4756	440683	39106	401577	chr3	42383567	3	3	42383567	42383567	1	1	0.216	190375	0.1026	3	42383567	*	rs33494	S	42425059	rs33494	C	G	0.1918	0.0167	0.0022	4.4e-14	689783	42425059	42383567	3	42383567	3	42383567	*	S	-0.826446	7.59091
chr3:42385699:C:T	T	C	0.7848	0.0191	0.7174	0.8202	0.0089	0.0121	0.464	2.8	11.32	11	0.4169	440683	39106	401577	chr3	42385699	3	3	42385699	42385699	1	1	0.2152	189670	0.1028	3	42385699	*	rs33500	Y	42427191	rs33500	T	C	0.8082	-0.0167	0.0022	4.3e-14	689500	42427191	42385699	3	42385699	3	42385699	*	Y	0.735537	-7.59091
chr3:42386465:G:A	A	G	0.7733	0.0182	0.6958	0.806	0.0088	0.0119	0.459	17.8	13.385	11	0.2689	440683	39106	401577	chr3	42386465	3	3	42386465	42386465	1	1	0.2267	199806	0.1102	3	42386465	*	rs33503	R	42427957	rs33503	A	G	0.7991	-0.0163	0.0022	6.7e-14	687773	42427957	42386465	3	42386465	3	42386465	*	R	0.739496	-7.40909
chr3:42389915:C:G	C	G	0.7051	0.0069	0.691	0.7384	-0.0039	0.0105	0.7109	14	12.786	11	0.3076	440683	39106	401577	chr3	42389915	3	3	42389915	42389915	1	1	0.2949	259915	0.0474	3	42389915	*	rs2079860	S	42431407	rs2079860	C	G	0.6942	0.0106	0.0019	2.8e-08	662018	42431407	42389915	3	42389915	3	42389915	*	S	-0.371429	5.57895
chr3:42390778:G:A	A	G	0.256	0.004	0.2325	0.2615	0.0058	0.011	0.6011	7.2	11.847	11	0.3752	440683	39106	401577	chr3	42390778	3	3	42390778	42390778	1	1	0.256	225630	0.029	3	42390778	*	rs9813688	R	42432270	rs9813688	A	G	0.2606	-0.0114	0.002	1.1e-08	672086	42432270	42390778	3	42390778	3	42390778	*	R	0.527273	-5.7
chr3:42391813:T:C	T	C	0.7411	0.0035	0.7365	0.7546	-0.0048	0.0109	0.6619	12.9	12.625	11	0.3186	440683	39106	401577	chr3	42391813	3	3	42391813	42391813	1	1	0.2589	228186	0.0181	3	42391813	*	rs17074351	Y	42433305	rs17074351	T	C	0.7377	0.0111	0.002	2.6e-08	672659	42433305	42391813	3	42391813	3	42391813	*	Y	-0.440367	5.55
chr3:42393681:T:C	T	C	0.4542	0.016	0.4335	0.5202	0.003	0.0097	0.7546	0	2.014	11	0.9984	440683	39106	401577	chr3	42393681	3	3	42393681	42393681	1	1	0.4542	400316	0.0867	3	42393681	*	rs247420	Y	42435173	rs247420	T	C	0.4316	0.0129	0.0018	3e-13	670507	42435173	42393681	3	42393681	3	42393681	*	Y	0.309278	7.16667
chr3:42397262:T:C	T	C	0.4212	0.0096	0.4015	0.4779	0.0048	0.0097	0.6225	0	4.367	11	0.9579	440683	39106	401577	chr3	42397262	3	3	42397262	42397262	1	1	0.4212	371231	0.0764	3	42397262	*	rs13054	N	42438754	rs13054	T	C	0.406	0.0128	0.0018	2.3e-12	621713	42438754	42397262	3	42397262	3	42397262	*	N	0.494845	7.11111
chr3:42398097:A:G	A	G	0.6729	0.0093	0.659	0.6991	-0.0035	0.0102	0.7334	28.7	15.418	11	0.1641	440683	39106	401577	chr3	42398097	3	3	42398097	42398097	1	1	0.3271	288295	0.0401	3	42398097	*	rs2041376	R	42439589	rs2041376	A	G	0.6707	0.0109	0.0019	3.8e-09	668448	42439589	42398097	3	42398097	3	42398097	*	R	-0.343137	5.73684
chr3:42406804:T:C	T	C	0.4231	0.0104	0.4047	0.4837	0.0051	0.0098	0.6005	0	4.73	11	0.9436	440683	39106	401577	chr3	42406804	3	3	42406804	42406804	1	1	0.4231	372906	0.079	3	42406804	*	rs33518	Y	42448296	rs33518	T	C	0.4077	0.0124	0.0018	1.7e-12	681927	42448296	42406804	3	42406804	3	42406804	*	Y	0.520408	6.88889
chr3:42408322:A:G	A	G	0.4066	0.0112	0.3878	0.4712	0.0093	0.0098	0.344	0	6.403	11	0.8452	440683	39106	401577	chr3	42408322	3	3	42408322	42408322	1	1	0.4066	358363	0.0834	3	42408322	*	rs33519	R	42449814	rs33519	A	G	0.3918	0.0124	0.0018	2.4e-12	685426	42449814	42408322	3	42408322	3	42408322	*	R	0.94898	6.88889
chr3:42415640:A:G	A	G	0.4062	0.0109	0.3875	0.4727	0.0105	0.0098	0.2867	0	6.434	11	0.8429	440683	39106	401577	chr3	42415640	3	3	42415640	42415640	1	1	0.4062	358011	0.0852	3	42415640	*	rs616574	R	42457132	rs616574	A	G	0.3907	0.0124	0.0018	4e-12	681085	42457132	42415640	3	42415640	3	42415640	*	R	1.07143	6.88889
chr3:42418310:C:T	T	C	0.5939	0.011	0.5273	0.6134	-0.0097	0.0098	0.3244	0	6.486	11	0.8391	440683	39106	401577	chr3	42418310	3	3	42418310	42418310	1	1	0.4061	357923	0.0861	3	42418310	*	rs536728	Y	42459802	rs536728	T	C	0.6094	-0.0123	0.0018	6.2e-12	682095	42459802	42418310	3	42418310	3	42418310	*	Y	-0.989796	-6.83333
chr3:42423642:A:G	A	G	0.4059	0.011	0.3862	0.4723	0.0096	0.0098	0.3293	0	6.469	11	0.8403	440683	39106	401577	chr3	42423642	3	3	42423642	42423642	1	1	0.4059	357746	0.0861	3	42423642	*	rs342533	R	42465134	rs342533	A	G	0.3914	0.0121	0.0018	6.5e-12	689900	42465134	42423642	3	42423642	3	42423642	*	R	0.979592	6.72222
chr3:42425455:C:T	T	C	0.5942	0.0108	0.5277	0.6136	-0.0095	0.0098	0.3347	0	6.567	11	0.833	440683	39106	401577	chr3	42425455	3	3	42425455	42425455	1	1	0.4058	357658	0.0859	3	42425455	*	rs342532	Y	42466947	rs342532	T	C	0.6094	-0.0121	0.0018	1.1e-11	684564	42466947	42425455	3	42425455	3	42425455	*	Y	-0.969388	-6.72222
chr3:42426427:C:T	T	C	0.5953	0.0115	0.5276	0.6142	-0.0098	0.0098	0.316	0	6.732	11	0.8203	440683	39106	401577	chr3	42426427	3	3	42426427	42426427	1	1	0.4047	356689	0.0866	3	42426427	*	rs168208	Y	42467919	rs168208	T	C	0.609	-0.0119	0.0018	1.2e-11	690579	42467919	42426427	3	42426427	3	42426427	*	Y	-1	-6.61111
chr3:42439757:G:C	C	G	0.2326	0.0063	0.1998	0.2487	0.0108	0.0113	0.3417	31.4	16.039	11	0.1397	440683	39106	401577	chr3	42439757	3	3	42439757	42439757	1	1	0.2326	205006	0.0489	3	42439757	*	rs4682958	S	42481249	rs4682958	C	G	0.236	-0.011	0.002	4.5e-08	690940	42481249	42439757	3	42439757	3	42439757	*	S	0.955752	-5.5
chr3:42442419:T:A	A	T	0.2274	0.006	0.1954	0.2422	0.0104	0.0114	0.3608	34.4	16.756	11	0.1153	440683	39106	401577	chr3	42442419	3	3	42442419	42442419	1	1	0.2274	200423	0.0468	3	42442419	*	rs4682961	W	42483911	rs4682961	A	T	0.236	-0.011	0.002	4.9e-08	691339	42483911	42442419	3	42442419	3	42442419	*	W	0.912281	-5.5
chr3:42443290:G:A	A	G	0.2267	0.0065	0.1932	0.2424	0.009	0.0114	0.4297	34.1	16.702	11	0.117	440683	39106	401577	chr3	42443290	3	3	42443290	42443290	1	1	0.2267	199806	0.0492	3	42443290	*	rs4682737	R	42484782	rs4682737	A	G	0.2321	-0.0111	0.002	5.8e-08	690879	42484782	42443290	3	42443290	3	42443290	*	R	0.789474	-5.55
chr3:42449393:T:A	A	T	0.2882	0.0158	0.2361	0.3161	0.0013	0.0106	0.899	0	10.342	11	0.4999	440683	39106	401577	chr3	42449393	3	3	42449393	42449393	1	1	0.2882	254010	0.08	3	42449393	*	rs9876105	W	42490885	rs9876105	A	T	0.2965	-0.0113	0.0019	2.3e-09	683756	42490885	42449393	3	42449393	3	42449393	*	W	0.122642	-5.94737
chr3:42451795:G:A	A	G	0.3439	0.0061	0.2991	0.3593	-0.0032	0.0101	0.7481	0	4.759	11	0.9423	440683	39106	401577	chr3	42451795	3	3	42451795	42451795	1	1	0.3439	303102	0.0602	3	42451795	*	rs397247	R	42493287	rs397247	A	G	0.3468	-0.0107	0.0018	4.3e-09	689312	42493287	42451795	3	42451795	3	42451795	*	R	-0.316832	-5.94444
chr3:42453143:T:G	T	G	0.7098	0.0159	0.6831	0.7631	-0.0009	0.0105	0.9321	0	9.635	11	0.5635	440683	39106	401577	chr3	42453143	3	3	42453143	42453143	1	1	0.2902	255772	0.08	3	42453143	*	rs6768356	K	42494635	rs6768356	T	G	0.7025	0.0111	0.0019	3.1e-09	690011	42494635	42453143	3	42453143	3	42453143	*	K	-0.0857143	5.84211
chr3:42453858:T:G	T	G	0.6544	0.0057	0.6428	0.6963	0.0024	0.0101	0.8082	0	4.684	11	0.9455	440683	39106	401577	chr3	42453858	3	3	42453858	42453858	1	1	0.3456	304600	0.0535	3	42453858	*	rs621966	D	42495350	rs621966	T	G	0.6526	0.0105	0.0018	7e-09	690377	42495350	42453858	3	42453858	3	42453858	*	D	0.237624	5.83333
chr3:42456613:G:A	A	G	0.2878	0.016	0.232	0.3158	0.0004	0.0106	0.9677	0	9.269	11	0.5971	440683	39106	401577	chr3	42456613	3	3	42456613	42456613	1	1	0.2878	253657	0.0838	3	42456613	*	rs1508210	R	42498105	rs1508210	A	G	0.2969	-0.0108	0.0019	7.5e-09	691748	42498105	42456613	3	42456613	3	42456613	*	R	0.0377358	-5.68421
chr3:42456865:C:T	T	C	0.5946	0.0076	0.5312	0.6123	0.0006	0.0098	0.9475	0	4.681	11	0.9456	440683	39106	401577	chr3	42456865	3	3	42456865	42456865	1	1	0.4054	357306	0.0811	3	42456865	*	rs808097	Y	42498357	rs808097	T	C	0.5983	-0.0078	0.0018	9.9e-06	690708	42498357	42456865	3	42456865	3	42456865	*	Y	0.0612245	-4.33333
chr3:42457201:C:T	T	C	0.5203	0.0075	0.4463	0.5344	0.0044	0.0095	0.6429	0	5.099	11	0.9263	440683	39106	401577	chr3	42457201	3	3	42457201	42457201	1	1	0.4797	422791	0.0881	3	42457201	*	rs694572	Y	42498693	rs694572	T	C	0.5248	-0.0082	0.0017	2e-06	688489	42498693	42457201	3	42457201	3	42457201	*	Y	0.463158	-4.82353
chr3:42458633:A:G	A	G	0.4028	0.0072	0.3873	0.4676	-0.0011	0.0097	0.9072	0	4.744	11	0.9429	440683	39106	401577	chr3	42458633	3	3	42458633	42458633	1	1	0.4028	355014	0.0803	3	42458633	*	rs588801	V	42500125	rs588801	A	G	0.4018	0.0084	0.0019	1e-05	539241	42500125	42458633	3	42458633	3	42458633	*	V	-0.113402	4.42105
chr3:42458999:T:C	T	C	0.7119	0.016	0.6842	0.7669	-0.0008	0.0105	0.9425	0	9.33	11	0.5915	440683	39106	401577	chr3	42458999	3	3	42458999	42458999	1	1	0.2881	253922	0.0827	3	42458999	*	rs12631333	Y	42500491	rs12631333	T	C	0.7031	0.0109	0.0019	6.8e-09	691797	42500491	42458999	3	42458999	3	42458999	*	Y	-0.0761905	5.73684
chr3:42461990:C:T	T	C	0.2886	0.0161	0.2323	0.3168	0.0002	0.0105	0.9832	0	9.27	11	0.597	440683	39106	401577	chr3	42461990	3	3	42461990	42461990	1	1	0.2886	254362	0.0845	3	42461990	*	rs1508207	Y	42503482	rs1508207	T	C	0.2991	-0.0108	0.0019	7.5e-09	690614	42503482	42461990	3	42461990	3	42461990	*	Y	0.0190476	-5.68421
chr3:42462042:G:A	A	G	0.2879	0.016	0.232	0.3158	0.0006	0.0105	0.9534	0	9.275	11	0.5965	440683	39106	401577	chr3	42462042	3	3	42462042	42462042	1	1	0.2879	253745	0.0838	3	42462042	*	rs1508208	R	42503534	rs1508208	A	G	0.2968	-0.0108	0.0019	8.2e-09	691884	42503534	42462042	3	42462042	3	42462042	*	R	0.0571429	-5.68421
chr3:42462128:G:A	A	G	0.2237	0.0181	0.1808	0.2568	0.0037	0.0116	0.7475	0	10.368	11	0.4976	440683	39106	401577	chr3	42462128	3	3	42462128	42462128	1	1	0.2237	197162	0.076	3	42462128	*	rs1508209	R	42503620	rs1508209	A	G	0.2418	-0.0125	0.002	9.7e-10	687971	42503620	42462128	3	42462128	3	42462128	*	R	0.318966	-6.25
chr3:42462960:G:C	C	G	0.2879	0.016	0.2323	0.3158	0.0005	0.0105	0.9657	0	9.301	11	0.5941	440683	39106	401577	chr3	42462960	3	3	42462960	42462960	1	1	0.2879	253745	0.0835	3	42462960	*	rs1396178	S	42504452	rs1396178	C	G	0.2968	-0.0109	0.0019	7e-09	691907	42504452	42462960	3	42462960	3	42462960	*	S	0.047619	-5.73684
chr3:42474229:C:G	C	G	0.5072	0.0162	0.482	0.5854	-0.0052	0.0096	0.5881	0	6.671	11	0.8251	440683	39106	401577	chr3	42474229	3	3	42474229	42474229	1	1	0.4928	434337	0.1034	3	42474229	*	rs342529	S	42515721	rs342529	C	G	0.4968	0.0078	0.0017	7e-06	684914	42515721	42474229	3	42474229	3	42474229	*	S	-0.541667	4.58824
chr3:42475653:A:G	A	G	0.4023	0.0075	0.384	0.4624	0.0004	0.0098	0.9654	0	5.439	11	0.9081	440683	39106	401577	chr3	42475653	3	3	42475653	42475653	1	1	0.4023	354574	0.0784	3	42475653	*	rs342531	R	42517145	rs342531	A	G	0.4002	0.0075	0.0018	2.1e-05	685034	42517145	42475653	3	42475653	3	42475653	*	R	0.0408163	4.16667
chr3:42476887:G:A	A	G	0.5446	0.0097	0.4645	0.5664	-0.0016	0.0095	0.8681	0	4.959	11	0.9332	440683	39106	401577	chr3	42476887	3	3	42476887	42476887	1	1	0.4554	401374	0.1019	3	42476887	*	rs11129965	R	42518379	rs11129965	A	G	0.5489	-0.0083	0.0017	1.6e-06	679596	42518379	42476887	3	42476887	3	42476887	*	R	-0.168421	-4.88235
chr3:42476963:C:G	C	G	0.7232	0.0181	0.6908	0.7816	0.0002	0.0107	0.9823	32.5	16.291	11	0.1307	440683	39106	401577	chr3	42476963	3	3	42476963	42476963	1	1	0.2768	243962	0.0908	3	42476963	*	rs17306848	S	42518455	rs17306848	C	G	0.7123	0.0108	0.0019	1.2e-08	684641	42518455	42476963	3	42476963	3	42476963	*	S	0.0186916	5.68421
chr3:42478068:A:G	A	G	0.4128	0.0082	0.3949	0.4881	0.0031	0.0097	0.7456	0	7.913	11	0.721	440683	39106	401577	chr3	42478068	3	3	42478068	42478068	1	1	0.4128	363828	0.0932	3	42478068	*	rs427048	R	42519560	rs427048	A	G	0.4115	0.0069	0.0018	7.9e-05	685085	42519560	42478068	3	42478068	3	42478068	*	R	0.319588	3.83333
chr3:42478943:C:T	T	C	0.5851	0.0092	0.5131	0.6063	-0.0031	0.0097	0.7498	0	6.966	11	0.8018	440683	39106	401577	chr3	42478943	3	3	42478943	42478943	1	1	0.4149	365679	0.0932	3	42478943	*	rs568717	Y	42520435	rs568717	T	C	0.5892	-0.0071	0.0018	5.2e-05	685683	42520435	42478943	3	42478943	3	42478943	*	Y	-0.319588	-3.94444
chr3:42479315:C:T	T	C	0.5842	0.0088	0.5089	0.6038	-0.0043	0.0097	0.6594	0	6.6	11	0.8305	440683	39106	401577	chr3	42479315	3	3	42479315	42479315	1	1	0.4158	366472	0.0949	3	42479315	*	rs704973	Y	42520807	rs704973	T	C	0.5883	-0.006	0.0017	0.00031	788822	42520807	42479315	3	42479315	3	42479315	*	Y	-0.443299	-3.52941
chr3:42479492:A:G	A	G	0.4138	0.0091	0.3924	0.4813	0.0021	0.0097	0.8266	0	6.683	11	0.8241	440683	39106	401577	chr3	42479492	3	3	42479492	42479492	1	1	0.4138	364709	0.0889	3	42479492	*	rs418736	R	42520984	rs418736	A	G	0.411	0.0077	0.0019	5.2e-05	529989	42520984	42479492	3	42479492	3	42479492	*	R	0.216495	4.05263
chr3:42480411:G:A	A	G	0.2804	0.0192	0.2229	0.3155	-0.0028	0.0106	0.7896	23.7	14.409	11	0.2112	440683	39106	401577	chr3	42480411	3	3	42480411	42480411	1	1	0.2804	247135	0.0926	3	42480411	*	rs442075	R	42521903	rs442075	A	G	0.2896	-0.0111	0.0019	4.6e-09	685941	42521903	42480411	3	42480411	3	42480411	*	R	-0.264151	-5.84211
chr3:42483249:G:A	A	G	0.5848	0.0094	0.5117	0.606	-0.0024	0.0097	0.8077	0	6.965	11	0.8019	440683	39106	401577	chr3	42483249	3	3	42483249	42483249	1	1	0.4152	365943	0.0943	3	42483249	*	rs418252	R	42524741	rs418252	A	G	0.5899	-0.0078	0.0019	4.3e-05	525386	42524741	42483249	3	42483249	3	42483249	*	R	-0.247423	-4.10526
chr3:42484962:G:A	A	G	0.5847	0.0094	0.5119	0.606	-0.0026	0.0097	0.7864	0	6.979	11	0.8007	440683	39106	401577	chr3	42484962	3	3	42484962	42484962	1	1	0.4153	366031	0.0941	3	42484962	*	rs452906	R	42526454	rs452906	A	G	0.5899	-0.0072	0.0018	3.6e-05	689583	42526454	42484962	3	42484962	3	42484962	*	R	-0.268041	-4
chr3:42486498:A:C	A	C	0.7183	0.0189	0.6846	0.7736	0.0022	0.0106	0.8334	25.4	14.748	11	0.1943	440683	39106	401577	chr3	42486498	3	3	42486498	42486498	1	1	0.2817	248281	0.089	3	42486498	*	rs600792	M	42527990	rs600792	A	C	0.7038	0.011	0.0019	5.8e-09	689315	42527990	42486498	3	42486498	3	42486498	*	M	0.207547	5.78947
chr3:42486539:C:T	T	C	0.2821	0.0196	0.2228	0.3165	-0.0042	0.0106	0.6888	23.2	14.316	11	0.216	440683	39106	401577	chr3	42486539	3	3	42486539	42486539	1	1	0.2821	248633	0.0937	3	42486539	*	rs601204	Y	42528031	rs601204	T	C	0.2899	-0.0112	0.0019	3.5e-09	689160	42528031	42486539	3	42486539	3	42486539	*	Y	-0.396226	-5.89474
chr3:42514032:G:A	A	G	0.2151	0.012	0.1617	0.2318	0.0188	0.0118	0.1121	0	5.035	11	0.9294	440683	39106	401577	chr3	42514032	3	3	42514032	42514032	1	1	0.2151	189582	0.0701	3	42514032	*	rs2278215	R	42555524	rs2278215	A	G	0.2195	-0.0079	0.0021	0.00013	687026	42555524	42514032	3	42514032	3	42514032	*	R	1.59322	-3.7619
chr3:42670163:A:G	A	G	0.3197	0.0144	0.2881	0.3437	0.0017	0.0102	0.8687	4.2	11.483	11	0.4037	440683	39106	401577	chr3	42670163	3	3	42670163	42670163	1	1	0.3197	281773	0.0556	3	42670163	*	rs339716	R	42711655	rs339716	A	G	0.3314	0.0084	0.0018	4.4e-06	692500	42711655	42670163	3	42670163	3	42670163	*	R	0.166667	4.66667
chr3:42670631:T:G	T	G	0.3211	0.0128	0.2928	0.3429	0.001	0.0103	0.9218	0	10.866	11	0.4545	440683	39106	401577	chr3	42670631	3	3	42670631	42670631	1	1	0.3211	283007	0.0501	3	42670631	*	rs339715	K	42712123	rs339715	T	G	0.3309	0.008	0.0018	1.3e-05	673454	42712123	42670631	3	42670631	3	42670631	*	K	0.0970874	4.44444
chr3:42673220:G:C	C	G	0.6764	0.0121	0.6547	0.7025	-0.0011	0.0103	0.9143	9.7	12.182	11	0.3501	440683	39106	401577	chr3	42673220	3	3	42673220	42673220	1	1	0.3236	285210	0.0478	3	42673220	*	rs235207	N	42714712	rs235207	C	G	0.6694	-0.0079	0.0018	1.8e-05	679073	42714712	42673220	3	42673220	3	42673220	*	N	-0.106796	-4.38889
chr3:42678558:A:T	A	T	0.3578	0.0111	0.3336	0.3726	-0.0027	0.01	0.7902	10.8	12.338	11	0.3388	440683	39106	401577	chr3	42678558	3	3	42678558	42678558	1	1	0.3578	315353	0.039	3	42678558	*	rs339710	W	42720050	rs339710	A	T	0.3653	0.007	0.0018	0.00011	683939	42720050	42678558	3	42678558	3	42678558	*	W	-0.27	3.88889
chr3:42682335:G:T	T	G	0.6785	0.0131	0.6571	0.7113	-0.0013	0.0103	0.8965	0	10.571	11	0.4798	440683	39106	401577	chr3	42682335	3	3	42682335	42682335	1	1	0.3215	283359	0.0542	3	42682335	*	rs339707	K	42723827	rs339707	T	G	0.6691	-0.0082	0.0018	7.5e-06	683586	42723827	42682335	3	42682335	3	42682335	*	K	-0.126214	-4.55556
chr3:42686652:A:G	A	G	0.343	0.0094	0.3273	0.3726	-0.0027	0.0101	0.7864	18.7	13.525	11	0.2604	440683	39106	401577	chr3	42686652	3	3	42686652	42686652	1	1	0.343	302309	0.0453	3	42686652	*	rs6805421	R	42728144	rs6805421	A	G	0.3538	0.0085	0.0018	3.4e-06	680687	42728144	42686652	3	42686652	3	42686652	*	R	-0.267327	4.72222
chr3:42829066:G:C	C	G	0.4941	0.0156	0.4619	0.5243	-0.0079	0.0096	0.407	50.5	22.214	11	0.02277	440683	39106	401577	chr3	42829066	3	3	42829066	42829066	1	1	0.4941	435483	0.0624	3	42829066	*	rs1427804	S	42870558	rs1427804	C	G	0.4817	-0.0062	0.0018	0.00042	678677	42870558	42829066	3	42829066	3	42829066	*	S	-0.822917	-3.44444
chr3:43307132:C:T	T	C	0.2509	0.0141	0.212	0.2817	-0.0009	0.0112	0.9355	0	9.366	11	0.5882	440683	39106	401577	chr3	43307132	3	3	43307132	43307132	1	1	0.2509	221135	0.0697	3	43307132	*	rs13082581	Y	43348624	rs13082581	T	C	0.2449	-0.0071	0.002	0.00044	688602	43348624	43307132	3	43307132	3	43307132	*	Y	-0.0803571	-3.55
chr3:43308857:C:T	T	C	0.2515	0.0141	0.2121	0.2829	-0.0006	0.0112	0.9552	0	9.717	11	0.556	440683	39106	401577	chr3	43308857	3	3	43308857	43308857	1	1	0.2515	221664	0.0708	3	43308857	*	rs1506615	Y	43350349	rs1506615	T	C	0.2455	-0.0072	0.002	0.00034	688596	43350349	43308857	3	43308857	3	43308857	*	Y	-0.0535714	-3.6
chr3:43321105:T:C	T	C	0.7465	0.0251	0.7099	0.8096	-0.0321	0.0112	0.004084	34.6	16.814	11	0.1135	440683	39106	401577	chr3	43321105	3	3	43321105	43321105	1	1	0.2535	223426	0.0997	3	43321105	*	rs1018175	Y	43362597	rs1018175	T	C	0.7333	-0.0078	0.0019	6.4e-05	691355	43362597	43321105	3	43321105	3	43321105	*	Y	-2.86607	-4.10526
chr3:43321713:G:A	A	G	0.2653	0.0121	0.2337	0.2911	-0.002	0.011	0.8524	0	10.253	11	0.5078	440683	39106	401577	chr3	43321713	3	3	43321713	43321713	1	1	0.2653	233826	0.0574	3	43321713	*	rs11712075	R	43363205	rs11712075	A	G	0.2603	-0.0076	0.002	0.00012	688277	43363205	43321713	3	43321713	3	43321713	*	R	-0.181818	-3.8
chr3:43327047:A:G	A	G	0.7466	0.0249	0.7108	0.8095	-0.032	0.0112	0.00418	34.7	16.843	11	0.1126	440683	39106	401577	chr3	43327047	3	3	43327047	43327047	1	1	0.2534	223338	0.0987	3	43327047	*	rs2135511	R	43368539	rs2135511	A	G	0.7362	-0.0082	0.002	2.9e-05	680828	43368539	43327047	3	43327047	3	43327047	*	R	-2.85714	-4.1
chr3:43336624:A:T	A	T	0.7485	0.0144	0.7165	0.7876	0.0002	0.0112	0.9867	0	9.261	11	0.5979	440683	39106	401577	chr3	43336624	3	3	43336624	43336624	1	1	0.2515	221664	0.0711	3	43336624	*	rs11719258	W	43378116	rs11719258	A	T	0.7546	0.0072	0.002	0.00034	689440	43378116	43336624	3	43336624	3	43336624	*	W	0.0178571	3.6
chr3:43346442:A:C	A	C	0.7346	0.0119	0.7065	0.7654	0.0006	0.011	0.9558	0	10.024	11	0.5282	440683	39106	401577	chr3	43346442	3	3	43346442	43346442	1	1	0.2654	233915	0.0589	3	43346442	*	rs11130000	M	43387934	rs11130000	A	C	0.7384	0.0076	0.002	0.00013	688032	43387934	43346442	3	43346442	3	43346442	*	M	0.0545455	3.8
chr3:43361272:G:C	C	G	0.2539	0.0146	0.2138	0.2854	0.0018	0.0111	0.8678	0	9.591	11	0.5675	440683	39106	401577	chr3	43361272	3	3	43361272	43361272	1	1	0.2539	223779	0.0716	3	43361272	*	rs11711651	S	43402764	rs11711651	C	G	0.247	-0.0072	0.002	0.00036	688656	43402764	43361272	3	43361272	3	43361272	*	S	0.162162	-3.6
chr3:43376144:C:T	T	C	0.2551	0.0218	0.1916	0.2874	0.0215	0.0112	0.0542	0	8.582	11	0.6604	440683	39106	401577	chr3	43376144	3	3	43376144	43376144	1	1	0.2551	224836	0.0958	3	43376144	*	rs17075631	Y	43417636	rs17075631	T	C	0.2635	0.0073	0.002	0.0002	679488	43417636	43376144	3	43376144	3	43376144	*	Y	1.91964	3.65
chr3:43391870:T:C	T	C	0.6048	0.019	0.5634	0.6601	0.0065	0.0098	0.5037	0	9.28	11	0.5961	440683	39106	401577	chr3	43391870	3	3	43391870	43391870	1	1	0.3952	348316	0.0967	3	43391870	*	rs11715896	Y	43433362	rs11715896	T	C	0.6016	0.0064	0.0017	0.00015	795268	43433362	43391870	3	43391870	3	43391870	*	Y	0.663265	3.76471
chr3:43394088:A:G	A	G	0.443	0.0218	0.3787	0.4997	-0.0025	0.0097	0.7991	0	7.182	11	0.7841	440683	39106	401577	chr3	43394088	3	3	43394088	43394088	1	1	0.443	390445	0.121	3	43394088	*	rs4128530	R	43435580	rs4128530	A	G	0.4364	-0.0064	0.0017	0.00026	690144	43435580	43394088	3	43394088	3	43394088	*	R	-0.257732	-3.76471
chr3:43559104:A:C	A	C	0.3998	0.0189	0.343	0.4492	0.0021	0.0097	0.8254	0	9.853	11	0.5437	440683	39106	401577	chr3	43559104	3	3	43559104	43559104	1	1	0.3998	352370	0.1062	3	43559104	*	rs2054554	M	43600596	rs2054554	A	C	0.3955	-0.0063	0.0018	0.0004	690642	43600596	43559104	3	43559104	3	43559104	*	M	0.216495	-3.5
chr3:43561311:C:T	T	C	0.6005	0.0183	0.55	0.657	-0.002	0.0097	0.8408	0	9.951	11	0.5348	440683	39106	401577	chr3	43561311	3	3	43561311	43561311	1	1	0.3995	352106	0.107	3	43561311	*	rs3772165	Y	43602803	rs3772165	T	C	0.6043	0.0063	0.0018	0.00039	690613	43602803	43561311	3	43561311	3	43561311	*	Y	-0.206186	3.5
chr3:43564580:G:A	A	G	0.5994	0.0186	0.55	0.6551	-0.002	0.0097	0.8348	0	9.923	11	0.5374	440683	39106	401577	chr3	43564580	3	3	43564580	43564580	1	1	0.4006	353075	0.1051	3	43564580	*	rs7621271	R	43606072	rs7621271	A	G	0.6044	0.0065	0.0018	0.00024	684635	43606072	43564580	3	43564580	3	43564580	*	R	-0.206186	3.61111
chr3:43564693:T:C	T	C	0.4006	0.0186	0.3449	0.45	0.0019	0.0097	0.8438	0	9.929	11	0.5368	440683	39106	401577	chr3	43564693	3	3	43564693	43564693	1	1	0.4006	353075	0.1051	3	43564693	*	rs3821381	Y	43606185	rs3821381	T	C	0.3955	-0.0063	0.0018	0.00038	690492	43606185	43564693	3	43564693	3	43564693	*	Y	0.195876	-3.5
chr3:43564856:C:T	T	C	0.5994	0.0186	0.5499	0.6551	-0.0019	0.0097	0.8426	0	9.95	11	0.5349	440683	39106	401577	chr3	43564856	3	3	43564856	43564856	1	1	0.4006	353075	0.1052	3	43564856	*	rs3772167	Y	43606348	rs3772167	T	C	0.6045	0.0063	0.0018	0.00039	690413	43606348	43564856	3	43564856	3	43564856	*	Y	-0.195876	3.5
chr3:43565250:G:C	C	G	0.5994	0.0186	0.5499	0.6551	-0.0021	0.0097	0.8269	0	9.849	11	0.544	440683	39106	401577	chr3	43565250	3	3	43565250	43565250	1	1	0.4006	353075	0.1052	3	43565250	*	rs9311341	S	43606742	rs9311341	C	G	0.6045	0.0063	0.0018	0.00037	690482	43606742	43565250	3	43565250	3	43565250	*	S	-0.216495	3.5
chr3:43565644:T:C	T	C	0.4012	0.0191	0.343	0.4507	0.0018	0.0097	0.8535	0	10.255	11	0.5076	440683	39106	401577	chr3	43565644	3	3	43565644	43565644	1	1	0.4012	353604	0.1077	3	43565644	*	rs7616708	Y	43607136	rs7616708	T	C	0.3955	-0.0064	0.0018	0.00031	690483	43607136	43565644	3	43565644	3	43565644	*	Y	0.185567	-3.55556
chr3:43581164:A:G	A	G	0.4012	0.0192	0.3432	0.4509	0.0021	0.0098	0.8323	0	10.298	11	0.5038	440683	39106	401577	chr3	43581164	3	3	43581164	43581164	1	1	0.4012	353604	0.1077	3	43581164	*	rs4682690	R	43622656	rs4682690	A	G	0.3967	-0.0065	0.0018	0.00023	684602	43622656	43581164	3	43581164	3	43581164	*	R	0.214286	-3.61111
chr3:43581402:C:A	A	C	0.6543	0.0204	0.597	0.7025	-0.001	0.01	0.9233	0	9.406	11	0.5845	440683	39106	401577	chr3	43581402	3	3	43581402	43581402	1	1	0.3457	304688	0.1055	3	43581402	*	rs4682691	M	43622894	rs4682691	A	C	0.667	0.0069	0.0018	0.0002	690343	43622894	43581402	3	43581402	3	43581402	*	M	-0.1	3.83333
chr3:43606543:G:T	T	G	0.6546	0.0206	0.584	0.7047	-0.0011	0.0101	0.9125	0	9.098	11	0.6128	440683	39106	401577	chr3	43606543	3	3	43606543	43606543	1	1	0.3454	304424	0.1207	3	43606543	*	rs1482651	K	43648035	rs1482651	T	G	0.667	0.0067	0.0018	0.00025	690206	43648035	43606543	3	43606543	3	43606543	*	K	-0.108911	3.72222
chr3:43611104:G:A	A	G	0.5998	0.0184	0.5378	0.6546	-0.0021	0.0098	0.8299	0	10.067	11	0.5244	440683	39106	401577	chr3	43611104	3	3	43611104	43611104	1	1	0.4002	352723	0.1168	3	43611104	*	rs6441786	R	43652596	rs6441786	A	G	0.6048	0.0063	0.0018	0.00038	690026	43652596	43611104	3	43611104	3	43611104	*	R	-0.214286	3.5
chr3:43622546:A:G	A	G	0.4009	0.0186	0.3456	0.4626	0.0025	0.0098	0.8005	0	10.34	11	0.5001	440683	39106	401577	chr3	43622546	3	3	43622546	43622546	1	1	0.4009	353340	0.117	3	43622546	*	rs17030517	R	43664038	rs17030517	A	G	0.3955	-0.0063	0.0018	0.00035	690174	43664038	43622546	3	43622546	3	43622546	*	R	0.255102	-3.5
chr3:43645112:T:A	A	T	0.6496	0.0172	0.5857	0.6826	-0.005	0.0101	0.6187	0	10.688	11	0.4697	440683	39106	401577	chr3	43645112	3	3	43645112	43645112	1	1	0.3504	308831	0.0969	3	43645112	*	rs7630010	W	43686604	rs7630010	A	T	0.662	0.007	0.0019	0.00018	684563	43686604	43645112	3	43645112	3	43645112	*	W	-0.49505	3.68421
chr3:43653776:C:T	T	C	0.656	0.0173	0.6149	0.6894	-0.0038	0.0102	0.7061	0	9.914	11	0.5381	440683	39106	401577	chr3	43653776	3	3	43653776	43653776	1	1	0.344	303190	0.0745	3	43653776	*	rs4325902	Y	43695268	rs4325902	T	C	0.6704	0.0067	0.0019	0.00033	681716	43695268	43653776	3	43653776	3	43653776	*	Y	-0.372549	3.52632
chr3:43676970:A:C	A	C	0.9758	0.002	0.9683	0.9833	-0.0238	0.0309	0.441	28.7	15.422	11	0.164	440683	39106	401577	chr3	43676970	3	3	43676970	43676970	1	1	0.0242	21329.1	0.015	3	43676970	*	rs6771508	M	43718462	rs6771508	A	C	0.97515	-0.0202	0.0057	0.00036	676935	43718462	43676970	3	43676970	3	43676970	*	M	-0.770227	-3.54386
chr3:43722823:C:A	A	C	0.0241	0.002	0.0168	0.0326	0.0251	0.0309	0.4169	30.6	15.847	11	0.1469	440683	39106	401577	chr3	43722823	3	3	43722823	43722823	1	1	0.0241	21240.9	0.0158	3	43722823	*	rs740838	M	43764315	rs740838	A	C	0.02485	0.0201	0.0057	0.0004	668329	43764315	43722823	3	43722823	3	43722823	*	M	0.812298	3.52632
chr3:43744279:C:G	C	G	0.9761	0.0021	0.9684	0.9835	-0.0281	0.0312	0.3679	14.7	12.896	11	0.3002	440683	39106	401577	chr3	43744279	3	3	43744279	43744279	1	1	0.0239	21064.6	0.0151	3	43744279	*	rs6765100	S	43785771	rs6765100	C	G	0.97556	-0.0208	0.0057	0.00027	667389	43785771	43744279	3	43744279	3	43744279	*	S	-0.900641	-3.64912
chr3:43758519:C:A	A	C	0.9461	0.0032	0.9194	0.9493	0.0144	0.0214	0.5016	34.6	16.819	11	0.1133	440683	39106	401577	chr3	43758519	3	3	43758519	43758519	1	1	0.0539	47505.6	0.0299	3	43758519	*	rs6441794	M	43800011	rs6441794	A	C	0.94797	0.0145	0.0039	0.00023	680168	43800011	43758519	3	43758519	3	43758519	*	M	0.672897	3.71795
chr3:43839148:A:G	A	G	0.6549	0.0142	0.6299	0.6866	0.0074	0.0102	0.4635	0	7.804	11	0.7308	440683	39106	401577	chr3	43839148	3	3	43839148	43839148	1	1	0.3451	304159	0.0567	3	43839148	*	rs4535201	R	43880640	rs4535201	A	G	0.6511	-0.0083	0.0018	6.8e-06	674390	43880640	43839148	3	43839148	3	43839148	*	R	0.72549	-4.61111
chr3:43840135:A:C	A	C	0.6557	0.014	0.6335	0.6872	0.0079	0.0102	0.4369	0	7.994	11	0.7139	440683	39106	401577	chr3	43840135	3	3	43840135	43840135	1	1	0.3443	303454	0.0537	3	43840135	*	rs4447733	M	43881627	rs4447733	A	C	0.6514	-0.0083	0.0018	6.3e-06	674655	43881627	43840135	3	43840135	3	43840135	*	M	0.77451	-4.61111
chr3:43842929:A:G	A	G	0.6555	0.0143	0.631	0.687	0.008	0.0102	0.43	0	7.985	11	0.7147	440683	39106	401577	chr3	43842929	3	3	43842929	43842929	1	1	0.3445	303631	0.056	3	43842929	*	rs1826320	R	43884421	rs1826320	A	G	0.652	-0.0082	0.0018	7.8e-06	675621	43884421	43842929	3	43842929	3	43842929	*	R	0.784314	-4.55556
chr3:43843013:G:A	A	G	0.0582	0.0038	0.0493	0.071	0.0199	0.0204	0.3296	0	6.297	11	0.8528	440683	39106	401577	chr3	43843013	3	3	43843013	43843013	1	1	0.0582	51295.5	0.0217	3	43843013	*	rs9836310	R	43884505	rs9836310	A	G	0.05145	-0.0135	0.0038	0.00035	691178	43884505	43843013	3	43843013	3	43843013	*	R	0.97549	-3.55263
chr3:43845618:T:C	T	C	0.6556	0.0142	0.631	0.687	0.0078	0.0102	0.442	0	7.976	11	0.7154	440683	39106	401577	chr3	43845618	3	3	43845618	43845618	1	1	0.3444	303542	0.056	3	43845618	*	rs2220663	Y	43887110	rs2220663	T	C	0.6507	-0.0093	0.002	3.7e-06	513036	43887110	43845618	3	43845618	3	43845618	*	Y	0.764706	-4.65
chr3:43851926:A:G	A	G	0.7891	0.0084	0.7679	0.8031	-0.0227	0.0118	0.05413	0	10.493	11	0.4866	440683	39106	401577	chr3	43851926	3	3	43851926	43851926	1	1	0.2109	185880	0.0352	3	43851926	*	rs11713435	R	43893418	rs11713435	A	G	0.7864	0.0106	0.0022	1.1e-06	677774	43893418	43851926	3	43851926	3	43851926	*	R	-1.92373	4.81818
chr3:43860678:C:T	T	C	0.6854	0.0091	0.6559	0.6977	-0.0183	0.0103	0.07422	0	6.479	11	0.8395	440683	39106	401577	chr3	43860678	3	3	43860678	43860678	1	1	0.3146	277278	0.0418	3	43860678	*	rs9824340	H	43902170	rs9824340	T	C	0.6901	0.0118	0.0019	4.2e-10	682083	43902170	43860678	3	43860678	3	43860678	*	H	-1.7767	6.21053
chr3:43861002:G:C	C	G	0.269	0.0108	0.2466	0.3012	0.0192	0.0107	0.07349	0	5.093	11	0.9266	440683	39106	401577	chr3	43861002	3	3	43861002	43861002	1	1	0.269	237087	0.0546	3	43861002	*	rs6809096	B	43902494	rs6809096	C	G	0.2649	-0.0114	0.002	4.9e-09	689195	43902494	43861002	3	43861002	3	43861002	*	B	1.79439	-5.7
chr3:43866751:T:C	T	C	0.7084	0.0111	0.6809	0.7344	-0.0164	0.0105	0.1171	0	10.582	11	0.4789	440683	39106	401577	chr3	43866751	3	3	43866751	43866751	1	1	0.2916	257006	0.0535	3	43866751	*	rs4082418	Y	43908243	rs4082418	T	C	0.7066	0.0123	0.0019	8.4e-11	690389	43908243	43866751	3	43866751	3	43866751	*	Y	-1.5619	6.47368
chr3:43868207:T:A	A	T	0.4383	0.0088	0.4089	0.4527	0.0047	0.0096	0.6277	0	3.556	11	0.9812	440683	39106	401577	chr3	43868207	3	3	43868207	43868207	1	1	0.4383	386303	0.0438	3	43868207	*	rs6790122	W	43909699	rs6790122	A	T	0.4492	0.0086	0.0017	5.7e-07	690686	43909699	43868207	3	43868207	3	43868207	*	W	0.489583	5.05882
chr3:43869380:T:C	T	C	0.5606	0.0092	0.5458	0.5915	-0.0046	0.0096	0.6326	0	3.513	11	0.9821	440683	39106	401577	chr3	43869380	3	3	43869380	43869380	1	1	0.4394	387272	0.0457	3	43869380	*	rs9863510	Y	43910872	rs9863510	T	C	0.5509	-0.0086	0.0017	5.8e-07	690616	43910872	43869380	3	43869380	3	43869380	*	Y	-0.479167	-5.05882
chr3:43870086:C:T	T	C	0.2525	0.0105	0.2295	0.2794	0.017	0.011	0.1197	0	8.458	11	0.6718	440683	39106	401577	chr3	43870086	3	3	43870086	43870086	1	1	0.2525	222545	0.0499	3	43870086	*	rs1491708	Y	43911578	rs1491708	T	C	0.2526	-0.0123	0.002	5.3e-10	690405	43911578	43870086	3	43870086	3	43870086	*	Y	1.54545	-6.15
chr3:43872161:G:A	A	G	0.2242	0.0126	0.1988	0.2532	0.0168	0.0114	0.1404	0	9.327	11	0.5917	440683	39106	401577	chr3	43872161	3	3	43872161	43872161	1	1	0.2242	197602	0.0544	3	43872161	*	rs6763436	R	43913653	rs6763436	A	G	0.2268	-0.0101	0.0021	1e-06	689217	43913653	43872161	3	43872161	3	43872161	*	R	1.47368	-4.80952
chr3:43876454:C:T	T	C	0.2525	0.0105	0.2341	0.2795	0.0169	0.011	0.1238	0	8.393	11	0.6778	440683	39106	401577	chr3	43876454	3	3	43876454	43876454	1	1	0.2525	222545	0.0454	3	43876454	*	rs17076170	Y	43917946	rs17076170	T	C	0.2526	-0.0122	0.002	8.7e-10	688569	43917946	43876454	3	43876454	3	43876454	*	Y	1.53636	-6.1
chr3:43888663:T:G	T	G	0.7469	0.0108	0.7181	0.7683	-0.0174	0.011	0.1136	0	9.321	11	0.5923	440683	39106	401577	chr3	43888663	3	3	43888663	43888663	1	1	0.2531	223074	0.0502	3	43888663	*	rs11710802	K	43930155	rs11710802	T	G	0.7462	0.012	0.002	3e-09	680774	43930155	43888663	3	43888663	3	43888663	*	K	-1.58182	6
chr3:43889992:C:T	T	C	0.2694	0.0131	0.2407	0.3032	0.0182	0.0108	0.09107	0	9.947	11	0.5352	440683	39106	401577	chr3	43889992	3	3	43889992	43889992	1	1	0.2694	237440	0.0625	3	43889992	*	rs6765212	Y	43931484	rs6765212	T	C	0.2735	-0.0118	0.0019	1.1e-09	685351	43931484	43889992	3	43889992	3	43889992	*	Y	1.68519	-6.21053
chr3:43890553:G:A	A	G	0.2534	0.0109	0.2315	0.2828	0.017	0.011	0.1207	0	9.488	11	0.5769	440683	39106	401577	chr3	43890553	3	3	43890553	43890553	1	1	0.2534	223338	0.0513	3	43890553	*	rs6789465	R	43932045	rs6789465	A	G	0.2545	-0.0118	0.002	2.2e-09	687547	43932045	43890553	3	43890553	3	43890553	*	R	1.54545	-5.9
chr3:43896708:C:G	C	G	0.7238	0.0176	0.6844	0.7673	-0.0056	0.0107	0.6048	0	8.176	11	0.6975	440683	39106	401577	chr3	43896708	3	3	43896708	43896708	1	1	0.2762	243433	0.0829	3	43896708	*	rs4234439	B	43938200	rs4234439	C	G	0.709	-0.01	0.0019	2.4e-07	678881	43938200	43896708	3	43896708	3	43896708	*	B	-0.523364	-5.26316
chr3:43908549:C:T	T	C	0.2771	0.0165	0.237	0.3127	0.0071	0.0107	0.5065	0	8.073	11	0.7067	440683	39106	401577	chr3	43908549	3	3	43908549	43908549	1	1	0.2771	244227	0.0757	3	43908549	*	rs4234440	Y	43950041	rs4234440	T	C	0.2904	0.0101	0.0019	1.7e-07	683678	43950041	43908549	3	43908549	3	43908549	*	Y	0.663551	5.31579
chr3:43908680:C:G	C	G	0.7751	0.0131	0.743	0.7981	-0.0177	0.0115	0.1216	2.8	11.322	11	0.4167	440683	39106	401577	chr3	43908680	3	3	43908680	43908680	1	1	0.2249	198219	0.0551	3	43908680	*	rs4682920	S	43950172	rs4682920	C	G	0.7746	0.0105	0.0021	5e-07	682506	43950172	43908680	3	43908680	3	43908680	*	S	-1.53913	5
chr3:43911854:C:T	T	C	0.2485	0.0188	0.2066	0.2936	0.005	0.0111	0.6513	0	7.418	11	0.7643	440683	39106	401577	chr3	43911854	3	3	43911854	43911854	1	1	0.2485	219019	0.087	3	43911854	*	rs4682921	Y	43953346	rs4682921	T	C	0.2634	0.0115	0.002	6e-09	687256	43953346	43911854	3	43911854	3	43911854	*	Y	0.45045	5.75
chr3:43913120:G:A	A	G	0.2454	0.0081	0.2345	0.266	0.009	0.0111	0.4146	0	8.328	11	0.6837	440683	39106	401577	chr3	43913120	3	3	43913120	43913120	1	1	0.2454	216287	0.0315	3	43913120	*	rs13075535	R	43954612	rs13075535	A	G	0.2458	-0.0119	0.002	3.5e-09	685065	43954612	43913120	3	43913120	3	43913120	*	R	0.810811	-5.95
chr3:43913578:G:A	A	G	0.2454	0.0081	0.2345	0.266	0.0091	0.0111	0.4143	0	8.446	11	0.6729	440683	39106	401577	chr3	43913578	3	3	43913578	43913578	1	1	0.2454	216287	0.0315	3	43913578	*	rs13076333	R	43955070	rs13076333	A	G	0.2457	-0.0117	0.002	5.8e-09	687606	43955070	43913578	3	43913578	3	43913578	*	R	0.81982	-5.85
chr3:43921267:C:T	T	C	0.7305	0.0207	0.6804	0.7731	-0.0024	0.0109	0.8259	0	8.592	11	0.6595	440683	39106	401577	chr3	43921267	3	3	43921267	43921267	1	1	0.2695	237528	0.0927	3	43921267	*	rs3846066	Y	43962759	rs3846066	T	C	0.7247	-0.0106	0.0019	4e-08	690999	43962759	43921267	3	43921267	3	43921267	*	Y	-0.220183	-5.57895
chr3:43922773:A:G	A	G	0.7533	0.0079	0.7341	0.764	-0.0088	0.011	0.4281	0	9.213	11	0.6023	440683	39106	401577	chr3	43922773	3	3	43922773	43922773	1	1	0.2467	217433	0.0299	3	43922773	*	rs6785433	R	43964265	rs6785433	A	G	0.7548	0.012	0.002	2.2e-09	683414	43964265	43922773	3	43922773	3	43922773	*	R	-0.8	6
chr3:43924263:T:G	T	G	0.594	0.0051	0.5831	0.5996	-0.0095	0.0097	0.3257	0	7.325	11	0.7722	440683	39106	401577	chr3	43924263	3	3	43924263	43924263	1	1	0.406	357835	0.0165	3	43924263	*	rs9836268	K	43965755	rs9836268	T	G	0.5943	0.0099	0.0017	1.6e-08	691827	43965755	43924263	3	43924263	3	43924263	*	K	-0.979381	5.82353
chr3:43925093:G:A	A	G	0.2463	0.0081	0.2352	0.2662	0.0095	0.011	0.3918	0	8.542	11	0.6641	440683	39106	401577	chr3	43925093	3	3	43925093	43925093	1	1	0.2463	217080	0.031	3	43925093	*	rs11708363	R	43966585	rs11708363	A	G	0.2461	-0.0117	0.002	4.3e-09	689651	43966585	43925093	3	43925093	3	43925093	*	R	0.863636	-5.85
chr3:43926311:T:C	T	C	0.5938	0.0055	0.5818	0.5995	-0.01	0.0096	0.3019	0	7.297	11	0.7745	440683	39106	401577	chr3	43926311	3	3	43926311	43926311	1	1	0.4062	358011	0.0177	3	43926311	*	rs6801252	Y	43967803	rs6801252	T	C	0.5943	0.0098	0.0017	1.7e-08	692450	43967803	43926311	3	43926311	3	43926311	*	Y	-1.04167	5.76471
chr3:43926407:G:T	T	G	0.4062	0.0055	0.4006	0.4182	0.01	0.0096	0.3018	0	7.297	11	0.7746	440683	39106	401577	chr3	43926407	3	3	43926407	43926407	1	1	0.4062	358011	0.0176	3	43926407	*	rs6809522	K	43967899	rs6809522	T	G	0.4057	-0.0099	0.0017	1.5e-08	692466	43967899	43926407	3	43926407	3	43926407	*	K	1.04167	-5.82353
chr3:43927144:C:T	T	C	0.4062	0.0055	0.4006	0.4182	0.01	0.0096	0.3022	0	7.289	11	0.7752	440683	39106	401577	chr3	43927144	3	3	43927144	43927144	1	1	0.4062	358011	0.0176	3	43927144	*	rs7634369	Y	43968636	rs7634369	T	C	0.4057	-0.0099	0.0017	1.6e-08	692471	43968636	43927144	3	43927144	3	43927144	*	Y	1.04167	-5.82353
chr3:43927304:G:A	A	G	0.4081	0.0045	0.4006	0.4182	0.0099	0.0096	0.3048	0	7.278	11	0.7762	440683	39106	401577	chr3	43927304	3	3	43927304	43927304	1	1	0.4081	359685	0.0176	3	43927304	*	rs6441805	R	43968796	rs6441805	A	G	0.4058	-0.0098	0.0017	1.4e-08	692393	43968796	43927304	3	43927304	3	43927304	*	R	1.03125	-5.76471
chr3:43927327:T:C	T	C	0.5937	0.0055	0.5818	0.5994	-0.0099	0.0096	0.3026	0	7.276	11	0.7763	440683	39106	401577	chr3	43927327	3	3	43927327	43927327	1	1	0.4063	358099	0.0176	3	43927327	*	rs6441806	Y	43968819	rs6441806	T	C	0.5943	0.0098	0.0017	1.6e-08	692427	43968819	43927327	3	43927327	3	43927327	*	Y	-1.03125	5.76471
chr3:43927752:T:C	T	C	0.5938	0.0055	0.5818	0.5994	-0.01	0.0096	0.3012	0	7.275	11	0.7764	440683	39106	401577	chr3	43927752	3	3	43927752	43927752	1	1	0.4062	358011	0.0176	3	43927752	*	rs6804956	Y	43969244	rs6804956	T	C	0.5941	0.0098	0.0017	1.6e-08	692478	43969244	43927752	3	43927752	3	43927752	*	Y	-1.04167	5.76471
chr3:43930711:T:C	T	C	0.5932	0.0065	0.5788	0.5992	-0.0101	0.0096	0.2964	0	7.133	11	0.7882	440683	39106	401577	chr3	43930711	3	3	43930711	43930711	1	1	0.4068	358540	0.0204	3	43930711	*	rs7641395	Y	43972203	rs7641395	T	C	0.6033	0.0098	0.0018	4.2e-08	638234	43972203	43930711	3	43930711	3	43930711	*	Y	-1.05208	5.44444
chr3:43933210:C:T	T	C	0.4077	0.0053	0.4013	0.4185	0.0097	0.0096	0.3166	0	6.692	11	0.8234	440683	39106	401577	chr3	43933210	3	3	43933210	43933210	1	1	0.4077	359333	0.0172	3	43933210	*	rs6791985	Y	43974702	rs6791985	T	C	0.4077	-0.0102	0.0017	4.2e-09	689506	43974702	43933210	3	43933210	3	43933210	*	Y	1.01042	-6
chr3:43946533:T:C	T	C	0.27	0.0208	0.2259	0.3198	0.0015	0.0109	0.8939	0	7.736	11	0.7367	440683	39106	401577	chr3	43946533	3	3	43946533	43946533	1	1	0.27	237969	0.0939	3	43946533	*	rs3846067	Y	43988025	rs3846067	T	C	0.2763	0.0108	0.0019	2.2e-08	690573	43988025	43946533	3	43946533	3	43946533	*	Y	0.137615	5.68421
chr3:43948103:C:T	T	C	0.248	0.0082	0.2362	0.2726	0.0094	0.011	0.3953	0	9.813	11	0.5473	440683	39106	401577	chr3	43948103	3	3	43948103	43948103	1	1	0.248	218579	0.0364	3	43948103	*	rs9861276	Y	43989595	rs9861276	T	C	0.2484	-0.0112	0.0019	2e-09	792733	43989595	43948103	3	43948103	3	43948103	*	Y	0.854545	-5.89474
chr3:43948595:A:T	A	T	0.7524	0.0077	0.7332	0.7638	-0.009	0.011	0.4127	0	9.497	11	0.5761	440683	39106	401577	chr3	43948595	3	3	43948595	43948595	1	1	0.2476	218226	0.0306	3	43948595	*	rs6771202	W	43990087	rs6771202	A	T	0.7518	0.0121	0.002	1.4e-09	689709	43990087	43948595	3	43948595	3	43948595	*	W	-0.818182	6.05
chr3:43948768:G:A	A	G	0.2475	0.0078	0.2358	0.2669	0.0091	0.011	0.4116	0	9.49	11	0.5768	440683	39106	401577	chr3	43948768	3	3	43948768	43948768	1	1	0.2475	218138	0.0311	3	43948768	*	rs6782500	R	43990260	rs6782500	A	G	0.2482	-0.012	0.002	1.7e-09	689675	43990260	43948768	3	43948768	3	43948768	*	R	0.827273	-6
chr3:43951193:A:G	A	G	0.2685	0.0214	0.2228	0.3186	0.0008	0.011	0.9443	0	7.55	11	0.7529	440683	39106	401577	chr3	43951193	3	3	43951193	43951193	1	1	0.2685	236647	0.0958	3	43951193	*	rs4682923	R	43992685	rs4682923	A	G	0.2758	0.0108	0.0019	2.1e-08	689971	43992685	43951193	3	43951193	3	43951193	*	R	0.0727273	5.68421
chr3:43951268:G:A	A	G	0.2473	0.0078	0.2356	0.2669	0.01	0.011	0.3663	0	9.459	11	0.5796	440683	39106	401577	chr3	43951268	3	3	43951268	43951268	1	1	0.2473	217962	0.0313	3	43951268	*	rs4682924	R	43992760	rs4682924	A	G	0.2483	-0.0121	0.002	1.3e-09	689118	43992760	43951268	3	43951268	3	43951268	*	R	0.909091	-6.05
chr3:43952378:C:T	T	C	0.3988	0.0049	0.393	0.4091	0.0114	0.0097	0.2385	0	4.388	11	0.9572	440683	39106	401577	chr3	43952378	3	3	43952378	43952378	1	1	0.3988	351489	0.0161	3	43952378	*	rs9883040	Y	43993870	rs9883040	T	C	0.4007	-0.0101	0.0018	1e-08	685500	43993870	43952378	3	43952378	3	43952378	*	Y	1.17526	-5.61111
chr3:43953076:C:T	T	C	0.7295	0.0218	0.6782	0.776	-0.0017	0.011	0.8781	0	6.382	11	0.8467	440683	39106	401577	chr3	43953076	3	3	43953076	43953076	1	1	0.2705	238410	0.0978	3	43953076	*	rs4682925	Y	43994568	rs4682925	T	C	0.724	-0.0109	0.0019	2.4e-08	683068	43994568	43953076	3	43953076	3	43953076	*	Y	-0.154545	-5.73684
chr3:43953115:G:T	T	G	0.4018	0.0072	0.3866	0.4179	0.0143	0.0097	0.141	0	6.306	11	0.8522	440683	39106	401577	chr3	43953115	3	3	43953115	43953115	1	1	0.4018	354133	0.0313	3	43953115	*	rs10212466	K	43994607	rs10212466	T	G	0.4008	-0.0098	0.0018	2.7e-08	682580	43994607	43953115	3	43953115	3	43953115	*	K	1.47423	-5.44444
chr3:43955093:T:C	T	C	0.753	0.0077	0.7321	0.7632	-0.0141	0.011	0.2007	0	10.861	11	0.4549	440683	39106	401577	chr3	43955093	3	3	43955093	43955093	1	1	0.247	217697	0.0311	3	43955093	*	rs13065591	Y	43996585	rs13065591	T	C	0.7475	0.0122	0.002	7.8e-10	691798	43996585	43955093	3	43955093	3	43955093	*	Y	-1.28182	6.1
chr3:43955790:A:G	A	G	0.7518	0.0077	0.7321	0.7623	-0.0138	0.011	0.2099	0	10.815	11	0.4589	440683	39106	401577	chr3	43955790	3	3	43955790	43955790	1	1	0.2482	218755	0.0302	3	43955790	*	rs1404482	R	43997282	rs1404482	A	G	0.7506	0.0123	0.002	5.9e-10	691875	43997282	43955790	3	43955790	3	43955790	*	R	-1.25455	6.15
chr3:43956174:C:T	T	C	0.2474	0.0075	0.2376	0.2685	0.0135	0.011	0.221	0	10.836	11	0.4571	440683	39106	401577	chr3	43956174	3	3	43956174	43956174	1	1	0.2474	218050	0.0309	3	43956174	*	rs3843372	Y	43997666	rs3843372	T	C	0.2499	-0.0123	0.002	6.8e-10	691935	43997666	43956174	3	43956174	3	43956174	*	Y	1.22727	-6.15
chr3:43956479:T:C	T	C	0.7531	0.0077	0.7321	0.7634	-0.0144	0.011	0.1903	0	10.871	11	0.4541	440683	39106	401577	chr3	43956479	3	3	43956479	43956479	1	1	0.2469	217609	0.0313	3	43956479	*	rs4682712	Y	43997971	rs4682712	T	C	0.7506	0.0122	0.002	1.1e-09	691491	43997971	43956479	3	43956479	3	43956479	*	Y	-1.30909	6.1
chr3:43958869:G:A	A	G	0.2472	0.0075	0.2376	0.2679	0.0136	0.011	0.215	0	10.655	11	0.4726	440683	39106	401577	chr3	43958869	3	3	43958869	43958869	1	1	0.2472	217874	0.0303	3	43958869	*	rs17076254	R	44000361	rs17076254	A	G	0.2496	-0.0122	0.002	8.1e-10	692146	44000361	43958869	3	43958869	3	43958869	*	R	1.23636	-6.1
chr3:43959364:T:C	T	C	0.7527	0.0075	0.7321	0.7623	-0.0138	0.011	0.2098	0	10.74	11	0.4653	440683	39106	401577	chr3	43959364	3	3	43959364	43959364	1	1	0.2473	217962	0.0302	3	43959364	*	rs11920021	Y	44000856	rs11920021	T	C	0.7506	0.0121	0.002	9.9e-10	692145	44000856	43959364	3	43959364	3	43959364	*	Y	-1.25455	6.05
chr3:43960441:C:T	T	C	0.2473	0.0075	0.2376	0.2679	0.0137	0.011	0.214	0	10.591	11	0.4781	440683	39106	401577	chr3	43960441	3	3	43960441	43960441	1	1	0.2473	217962	0.0303	3	43960441	*	rs6781618	Y	44001933	rs6781618	T	C	0.2514	-0.0123	0.002	6.4e-10	692302	44001933	43960441	3	43960441	3	43960441	*	Y	1.24545	-6.15
chr3:43962228:T:G	T	G	0.7527	0.0076	0.7315	0.7624	-0.014	0.011	0.2027	0	10.589	11	0.4783	440683	39106	401577	chr3	43962228	3	3	43962228	43962228	1	1	0.2473	217962	0.0309	3	43962228	*	rs1852037	B	44003720	rs1852037	T	G	0.7494	0.0121	0.002	1.1e-09	692305	44003720	43962228	3	43962228	3	43962228	*	B	-1.27273	6.05
chr3:43962370:C:T	T	C	0.2474	0.0074	0.2376	0.2679	0.0138	0.011	0.2078	0	10.551	11	0.4816	440683	39106	401577	chr3	43962370	3	3	43962370	43962370	1	1	0.2474	218050	0.0303	3	43962370	*	rs1852036	Y	44003862	rs1852036	T	C	0.2494	-0.0122	0.002	7.4e-10	692318	44003862	43962370	3	43962370	3	43962370	*	Y	1.25455	-6.1
chr3:43962976:T:C	T	C	0.7529	0.0074	0.7324	0.762	-0.0146	0.011	0.1837	0	10.709	11	0.468	440683	39106	401577	chr3	43962976	3	3	43962976	43962976	1	1	0.2471	217786	0.0296	3	43962976	*	rs13081767	Y	44004468	rs13081767	T	C	0.7506	0.0119	0.002	1.7e-09	692604	44004468	43962976	3	43962976	3	43962976	*	Y	-1.32727	5.95
chr3:43963000:G:A	A	G	0.2471	0.0075	0.2374	0.2678	0.014	0.011	0.2033	0	10.566	11	0.4803	440683	39106	401577	chr3	43963000	3	3	43963000	43963000	1	1	0.2471	217786	0.0304	3	43963000	*	rs13059547	R	44004492	rs13059547	A	G	0.2494	-0.0121	0.002	1.1e-09	692303	44004492	43963000	3	43963000	3	43963000	*	R	1.27273	-6.05
chr3:43963680:T:C	T	C	0.7531	0.0077	0.7321	0.7635	-0.0148	0.011	0.1789	0	10.668	11	0.4715	440683	39106	401577	chr3	43963680	3	3	43963680	43963680	1	1	0.2469	217609	0.0314	3	43963680	*	rs13082990	Y	44005172	rs13082990	T	C	0.7506	0.0121	0.002	9.9e-10	692345	44005172	43963680	3	43963680	3	43963680	*	Y	-1.34545	6.05
chr3:43963841:T:C	T	C	0.7528	0.0075	0.7321	0.7624	-0.0139	0.011	0.2075	0	10.542	11	0.4824	440683	39106	401577	chr3	43963841	3	3	43963841	43963841	1	1	0.2472	217874	0.0303	3	43963841	*	rs13083325	Y	44005333	rs13083325	T	C	0.7506	0.0121	0.002	9.8e-10	692279	44005333	43963841	3	43963841	3	43963841	*	Y	-1.26364	6.05
chr3:43964678:C:T	T	C	0.2472	0.0075	0.2375	0.2679	0.0142	0.011	0.197	0	10.593	11	0.4779	440683	39106	401577	chr3	43964678	3	3	43964678	43964678	1	1	0.2472	217874	0.0304	3	43964678	*	rs4682926	Y	44006170	rs4682926	T	C	0.2495	-0.0121	0.002	9.6e-10	691689	44006170	43964678	3	43964678	3	43964678	*	Y	1.29091	-6.05
chr3:43965174:C:T	T	C	0.4643	0.0091	0.4496	0.4826	0.0137	0.0095	0.1505	0	7.088	11	0.7919	440683	39106	401577	chr3	43965174	3	3	43965174	43965174	1	1	0.4643	409218	0.033	3	43965174	*	rs1404481	Y	44006666	rs1404481	T	C	0.4628	-0.0114	0.0017	3.8e-11	686908	44006666	43965174	3	43965174	3	43965174	*	Y	1.44211	-6.70588
chr3:43965295:C:T	T	C	0.2469	0.0077	0.2365	0.2679	0.0148	0.011	0.1784	0	10.645	11	0.4734	440683	39106	401577	chr3	43965295	3	3	43965295	43965295	1	1	0.2469	217609	0.0314	3	43965295	*	rs17076257	Y	44006787	rs17076257	T	C	0.2496	-0.0121	0.002	1.2e-09	691541	44006787	43965295	3	43965295	3	43965295	*	Y	1.34545	-6.05
chr3:43966465:T:C	T	C	0.7525	0.0075	0.7321	0.7628	-0.0143	0.011	0.1943	0	10.636	11	0.4743	440683	39106	401577	chr3	43966465	3	3	43966465	43966465	1	1	0.2475	218138	0.0307	3	43966465	*	rs11921942	Y	44007957	rs11921942	T	C	0.7505	0.0119	0.002	2.1e-09	691131	44007957	43966465	3	43966465	3	43966465	*	Y	-1.3	5.95
chr3:43966521:C:T	T	C	0.2474	0.0076	0.2372	0.2679	0.0144	0.011	0.1896	0	10.593	11	0.478	440683	39106	401577	chr3	43966521	3	3	43966521	43966521	1	1	0.2474	218050	0.0307	3	43966521	*	rs11917885	Y	44008013	rs11917885	T	C	0.2495	-0.0121	0.002	1.2e-09	691179	44008013	43966521	3	43966521	3	43966521	*	Y	1.30909	-6.05
chr3:43967475:G:A	A	G	0.2473	0.0076	0.2371	0.2679	0.0142	0.011	0.1964	0	10.654	11	0.4727	440683	39106	401577	chr3	43967475	3	3	43967475	43967475	1	1	0.2473	217962	0.0308	3	43967475	*	rs13084408	R	44008967	rs13084408	A	G	0.2495	-0.0119	0.002	2e-09	691000	44008967	43967475	3	43967475	3	43967475	*	R	1.29091	-5.95
chr3:43967967:C:T	T	C	0.2478	0.0074	0.2375	0.268	0.0138	0.011	0.2089	0	10.795	11	0.4606	440683	39106	401577	chr3	43967967	3	3	43967967	43967967	1	1	0.2478	218402	0.0305	3	43967967	*	rs11130020	Y	44009459	rs11130020	T	C	0.2499	-0.0121	0.002	1.3e-09	690604	44009459	43967967	3	43967967	3	43967967	*	Y	1.25455	-6.05
chr3:43968652:A:T	A	T	0.2979	0.0196	0.2581	0.346	-0.0014	0.0106	0.8959	0	4.999	11	0.9312	440683	39106	401577	chr3	43968652	3	3	43968652	43968652	1	1	0.2979	262559	0.0879	3	43968652	*	rs1388479	W	44010144	rs1388479	A	T	0.3051	0.0137	0.0019	3.6e-13	687822	44010144	43968652	3	43968652	3	43968652	*	W	-0.132075	7.21053
chr3:43969561:A:G	A	G	0.7527	0.0076	0.7321	0.7629	-0.014	0.011	0.2024	0	10.341	11	0.5	440683	39106	401577	chr3	43969561	3	3	43969561	43969561	1	1	0.2473	217962	0.0308	3	43969561	*	rs3843373	R	44011053	rs3843373	A	G	0.7506	0.012	0.002	1.8e-09	689451	44011053	43969561	3	43969561	3	43969561	*	R	-1.27273	6
chr3:43971699:G:C	C	G	0.247	0.0077	0.2366	0.2681	0.0144	0.011	0.19	0	10.402	11	0.4946	440683	39106	401577	chr3	43971699	3	3	43971699	43971699	1	1	0.247	217697	0.0315	3	43971699	*	rs4682713	S	44013191	rs4682713	C	G	0.2474	-0.012	0.002	1.9e-09	689502	44013191	43971699	3	43971699	3	43971699	*	S	1.30909	-6
chr3:43974879:C:T	T	C	0.4181	0.0065	0.408	0.4304	0.0113	0.0096	0.2411	0	7.027	11	0.7969	440683	39106	401577	chr3	43974879	3	3	43974879	43974879	1	1	0.4181	368499	0.0224	3	43974879	*	rs1524887	Y	44016371	rs1524887	T	C	0.4229	-0.0106	0.0017	8.7e-10	687098	44016371	43974879	3	43974879	3	43974879	*	Y	1.17708	-6.23529
chr3:43975166:T:A	A	T	0.7006	0.0191	0.6573	0.7395	-0.0007	0.0106	0.947	0	4.718	11	0.944	440683	39106	401577	chr3	43975166	3	3	43975166	43975166	1	1	0.2994	263881	0.0822	3	43975166	*	rs9865173	W	44016658	rs9865173	A	T	0.694	-0.0136	0.0019	5.4e-13	688929	44016658	43975166	3	43975166	3	43975166	*	W	-0.0660377	-7.15789
chr3:43975809:C:A	A	C	0.2469	0.0077	0.2366	0.2681	0.0145	0.011	0.1867	0	10.386	11	0.4961	440683	39106	401577	chr3	43975809	3	3	43975809	43975809	1	1	0.2469	217609	0.0315	3	43975809	*	rs11921995	M	44017301	rs11921995	A	C	0.2485	-0.0121	0.002	1.4e-09	689286	44017301	43975809	3	43975809	3	43975809	*	M	1.31818	-6.05
chr3:43978745:A:G	A	G	0.7523	0.0077	0.7294	0.7618	-0.0138	0.011	0.2111	0	9.816	11	0.547	440683	39106	401577	chr3	43978745	3	3	43978745	43978745	1	1	0.2477	218314	0.0324	3	43978745	*	rs11917515	R	44020237	rs11917515	A	G	0.7508	0.0123	0.002	9.5e-10	682780	44020237	43978745	3	43978745	3	43978745	*	R	-1.25455	6.15
chr3:43987272:C:T	T	C	0.4647	0.0113	0.4521	0.4875	0.0124	0.0095	0.1939	0	4.885	11	0.9366	440683	39106	401577	chr3	43987272	3	3	43987272	43987272	1	1	0.4647	409571	0.0354	3	43987272	*	rs4017425	Y	44028764	rs4017425	T	C	0.4674	-0.0119	0.0017	4.5e-12	686955	44028764	43987272	3	43987272	3	43987272	*	Y	1.30526	-7
chr3:43989803:A:G	A	G	0.7523	0.0077	0.7289	0.7618	-0.0142	0.011	0.1975	0	9.609	11	0.5658	440683	39106	401577	chr3	43989803	3	3	43989803	43989803	1	1	0.2477	218314	0.0329	3	43989803	*	rs9854785	R	44031295	rs9854785	A	G	0.7508	0.0122	0.002	1.1e-09	682795	44031295	43989803	3	43989803	3	43989803	*	R	-1.29091	6.1
chr3:43989920:A:G	A	G	0.7523	0.0077	0.7289	0.7618	-0.0142	0.011	0.1977	0	9.587	11	0.5679	440683	39106	401577	chr3	43989920	3	3	43989920	43989920	1	1	0.2477	218314	0.0329	3	43989920	*	rs9858826	R	44031412	rs9858826	A	G	0.7508	0.0121	0.002	1.4e-09	688667	44031412	43989920	3	43989920	3	43989920	*	R	-1.29091	6.05
chr3:43990355:G:A	A	G	0.2469	0.0081	0.2364	0.2711	0.0151	0.011	0.1717	0	10.283	11	0.5051	440683	39106	401577	chr3	43990355	3	3	43990355	43990355	1	1	0.2469	217609	0.0347	3	43990355	*	rs1524885	R	44031847	rs1524885	A	G	0.2491	-0.012	0.002	1.7e-09	688735	44031847	43990355	3	43990355	3	43990355	*	R	1.37273	-6
chr3:43992511:A:T	A	T	0.7526	0.0084	0.727	0.7633	-0.0157	0.011	0.1539	0	10.514	11	0.4848	440683	39106	401577	chr3	43992511	3	3	43992511	43992511	1	1	0.2474	218050	0.0363	3	43992511	*	rs2372579	W	44034003	rs2372579	A	T	0.7508	0.0121	0.002	1.1e-09	688957	44034003	43992511	3	43992511	3	43992511	*	W	-1.42727	6.05
chr3:43995700:T:C	T	C	0.7531	0.008	0.7289	0.7636	-0.0151	0.011	0.1718	0	10.36	11	0.4984	440683	39106	401577	chr3	43995700	3	3	43995700	43995700	1	1	0.2469	217609	0.0347	3	43995700	*	rs4682928	Y	44037192	rs4682928	T	C	0.7507	0.0121	0.002	1.5e-09	682876	44037192	43995700	3	43995700	3	43995700	*	Y	-1.37273	6.05
chr3:43998397:G:A	A	G	0.4652	0.0115	0.4523	0.4882	0.0121	0.0095	0.2063	0	4.526	11	0.9519	440683	39106	401577	chr3	43998397	3	3	43998397	43998397	1	1	0.4652	410011	0.0359	3	43998397	*	rs2302351	R	44039889	rs2302351	A	G	0.4704	-0.012	0.0017	4.4e-12	681262	44039889	43998397	3	43998397	3	43998397	*	R	1.27368	-7.05882
chr3:44000285:A:G	A	G	0.297	0.0218	0.2507	0.3425	-0.0002	0.0106	0.9842	0	4.237	11	0.9625	440683	39106	401577	chr3	44000285	3	3	44000285	44000285	1	1	0.297	261766	0.0918	3	44000285	*	rs7637852	R	44041777	rs7637852	A	G	0.3049	0.0139	0.0019	1.7e-13	691815	44041777	44000285	3	44000285	3	44000285	*	R	-0.0188679	7.31579
chr3:44002852:C:T	T	C	0.4655	0.0116	0.4526	0.4881	0.012	0.0095	0.2094	0	4.556	11	0.9507	440683	39106	401577	chr3	44002852	3	3	44002852	44002852	1	1	0.4655	410276	0.0355	3	44002852	*	rs1554654	Y	44044344	rs1554654	T	C	0.4683	-0.0118	0.0017	7e-12	686496	44044344	44002852	3	44002852	3	44002852	*	Y	1.26316	-6.94118
chr3:44004320:T:C	T	C	0.7534	0.0075	0.731	0.7633	-0.0153	0.011	0.1638	0	10.457	11	0.4898	440683	39106	401577	chr3	44004320	3	3	44004320	44004320	1	1	0.2466	217345	0.0323	3	44004320	*	rs3856744	Y	44045812	rs3856744	T	C	0.751	0.0119	0.002	2.9e-09	687124	44045812	44004320	3	44004320	3	44004320	*	Y	-1.39091	5.95
chr3:44004489:G:A	A	G	0.6926	0.0162	0.6614	0.7249	0.0004	0.0105	0.9713	0	4.771	11	0.9418	440683	39106	401577	chr3	44004489	3	3	44004489	44004489	1	1	0.3074	270932	0.0635	3	44004489	*	rs3852012	R	44045981	rs3852012	A	G	0.6876	-0.0131	0.0018	1.4e-13	790499	44045981	44004489	3	44004489	3	44004489	*	R	0.0380952	-7.27778
chr3:44007622:G:A	A	G	0.4652	0.011	0.4533	0.4865	0.0107	0.0095	0.263	0	4.227	11	0.9628	440683	39106	401577	chr3	44007622	3	3	44007622	44007622	1	1	0.4652	410011	0.0332	3	44007622	*	rs6441814	R	44049114	rs6441814	A	G	0.4647	-0.0115	0.0017	2.4e-11	684217	44049114	44007622	3	44007622	3	44007622	*	R	1.12632	-6.76471
chr3:44008453:A:G	A	G	0.3053	0.0171	0.2724	0.3398	-0.0002	0.0105	0.9838	0	4.432	11	0.9555	440683	39106	401577	chr3	44008453	3	3	44008453	44008453	1	1	0.3053	269081	0.0674	3	44008453	*	rs2372580	D	44049945	rs2372580	A	G	0.3109	0.013	0.0018	2.1e-13	790131	44049945	44008453	3	44008453	3	44008453	*	D	-0.0190476	7.22222
chr3:44012024:G:C	C	G	0.2464	0.0075	0.2369	0.269	0.015	0.011	0.1736	0	10.101	11	0.5214	440683	39106	401577	chr3	44012024	3	3	44012024	44012024	1	1	0.2464	217169	0.0321	3	44012024	*	rs1012410	S	44053516	rs1012410	C	G	0.2485	-0.012	0.002	2.1e-09	685894	44053516	44012024	3	44012024	3	44012024	*	S	1.36364	-6
chr3:44014425:C:G	C	G	0.7528	0.0071	0.7311	0.7609	-0.0147	0.011	0.1817	0	9.492	11	0.5765	440683	39106	401577	chr3	44014425	3	3	44014425	44014425	1	1	0.2472	217874	0.0298	3	44014425	*	rs6762022	S	44055917	rs6762022	C	G	0.7528	0.0121	0.002	1.7e-09	685459	44055917	44014425	3	44014425	3	44014425	*	S	-1.33636	6.05
chr3:44015406:C:T	T	C	0.2472	0.0083	0.2364	0.2714	0.0156	0.011	0.1555	0	10.568	11	0.4802	440683	39106	401577	chr3	44015406	3	3	44015406	44015406	1	1	0.2472	217874	0.035	3	44015406	*	rs11718455	Y	44056898	rs11718455	T	C	0.2491	-0.0109	0.0019	8.8e-09	788556	44056898	44015406	3	44015406	3	44015406	*	Y	1.41818	-5.73684
chr3:44019980:C:G	C	G	0.3079	0.0169	0.2753	0.3516	0.0004	0.0105	0.9711	0	5.32	11	0.9147	440683	39106	401577	chr3	44019980	3	3	44019980	44019980	1	1	0.3079	271373	0.0763	3	44019980	*	rs4764612	S	44061472	rs4764612	C	G	0.3102	0.0135	0.0019	9.9e-13	682912	44061472	44019980	3	44019980	3	44019980	*	S	0.0380952	7.10526
chr3:44033011:C:T	T	C	0.5109	0.0104	0.4727	0.5285	-0.0086	0.0095	0.3657	0	4.603	11	0.9489	440683	39106	401577	chr3	44033011	3	3	44033011	44033011	1	1	0.4891	431076	0.0558	3	44033011	*	rs808719	Y	44074503	rs808719	T	C	0.508	0.0097	0.0017	2.5e-08	679706	44074503	44033011	3	44033011	3	44033011	*	Y	-0.905263	5.70588
chr3:44034601:C:G	C	G	0.7155	0.0158	0.6796	0.7605	-0.0023	0.0107	0.8283	0	6.973	11	0.8013	440683	39106	401577	chr3	44034601	3	3	44034601	44034601	1	1	0.2845	250749	0.0809	3	44034601	*	rs10490768	S	44076093	rs10490768	C	G	0.7063	-0.0121	0.0019	3.7e-10	679449	44076093	44034601	3	44034601	3	44034601	*	S	-0.214953	-6.36842
chr3:44035914:C:G	C	G	0.7152	0.0157	0.6796	0.7546	-0.0019	0.0107	0.8569	0	7.464	11	0.7603	440683	39106	401577	chr3	44035914	3	3	44035914	44035914	1	1	0.2848	251013	0.075	3	44035914	*	rs17762162	S	44077406	rs17762162	C	G	0.7048	-0.0121	0.0019	3e-10	678757	44077406	44035914	3	44035914	3	44035914	*	S	-0.17757	-6.36842
chr3:44039519:A:C	A	C	0.4508	0.0098	0.436	0.4822	0.0096	0.0096	0.3206	0	8.366	11	0.6802	440683	39106	401577	chr3	44039519	3	3	44039519	44039519	1	1	0.4508	397320	0.0462	3	44039519	*	rs808723	M	44081011	rs808723	A	C	0.4515	-0.0076	0.0017	1.2e-05	679694	44081011	44039519	3	44039519	3	44039519	*	M	1	-4.47059
chr3:44039530:C:T	T	C	0.5496	0.0099	0.5177	0.5641	-0.0095	0.0096	0.3236	0	8.421	11	0.6752	440683	39106	401577	chr3	44039530	3	3	44039530	44039530	1	1	0.4504	396967	0.0464	3	44039530	*	rs808724	Y	44081022	rs808724	T	C	0.5484	0.0076	0.0017	1.4e-05	679931	44081022	44039530	3	44039530	3	44039530	*	Y	-0.989583	4.47059
chr3:44044360:C:T	T	C	0.5821	0.0114	0.5323	0.6026	-0.0079	0.0097	0.4132	0	6.469	11	0.8403	440683	39106	401577	chr3	44044360	3	3	44044360	44044360	1	1	0.4179	368323	0.0703	3	44044360	*	rs808727	Y	44085852	rs808727	T	C	0.5845	0.0073	0.0018	4e-05	686644	44085852	44044360	3	44044360	3	44044360	*	Y	-0.814433	4.05556
chr3:44045820:T:G	T	G	0.4193	0.0116	0.3973	0.4706	0.0064	0.0097	0.5129	0	5.983	11	0.8745	440683	39106	401577	chr3	44045820	3	3	44045820	44045820	1	1	0.4193	369557	0.0733	3	44045820	*	rs808729	K	44087312	rs808729	T	G	0.4146	-0.0075	0.0018	1.8e-05	687772	44087312	44045820	3	44045820	3	44045820	*	K	0.659794	-4.16667
chr3:44045972:G:A	A	G	0.5799	0.0113	0.5284	0.6015	-0.006	0.0097	0.5373	0	6.793	11	0.8156	440683	39106	401577	chr3	44045972	3	3	44045972	44045972	1	1	0.4201	370262	0.0731	3	44045972	*	rs704920	R	44087464	rs704920	A	G	0.5851	0.0074	0.0018	2.5e-05	687850	44087464	44045972	3	44045972	3	44045972	*	R	-0.618557	4.11111
chr3:44057398:C:T	T	C	0.5783	0.0111	0.5183	0.6013	-0.0063	0.0097	0.5138	0	6.685	11	0.824	440683	39106	401577	chr3	44057398	3	3	44057398	44057398	1	1	0.4217	371672	0.083	3	44057398	*	rs808721	H	44098890	rs808721	T	C	0.5866	0.0079	0.0018	7.4e-06	691626	44098890	44057398	3	44057398	3	44057398	*	H	-0.649485	4.38889
chr3:44093087:G:T	T	G	0.5107	0.0163	0.4874	0.5452	-0.0017	0.0098	0.8589	32.8	16.365	11	0.1281	440683	39106	401577	chr3	44093087	3	3	44093087	44093087	1	1	0.4893	431252	0.0578	3	44093087	*	rs6797157	K	44134579	rs6797157	T	G	0.5189	-0.0076	0.0018	2.7e-05	653420	44134579	44093087	3	44093087	3	44093087	*	K	-0.173469	-4.22222
chr3:44184081:T:A	A	T	0.0966	0.0076	0.0848	0.1057	0.0214	0.0164	0.1918	0	7.295	11	0.7747	440683	39106	401577	chr3	44184081	3	3	44184081	44184081	1	1	0.0966	85140	0.0209	3	44184081	*	rs13096846	W	44225573	rs13096846	A	T	0.07893	0.0112	0.0031	0.00029	655510	44225573	44184081	3	44184081	3	44184081	*	W	1.30488	3.6129
chr3:44184527:A:G	A	G	0.9048	0.0045	0.8895	0.9117	-0.0045	0.0163	0.7842	0	6.103	11	0.8664	440683	39106	401577	chr3	44184527	3	3	44184527	44184527	1	1	0.0952	83906	0.0222	3	44184527	*	rs11716461	R	44226019	rs11716461	A	G	0.9047	0.0127	0.0032	5.8e-05	679818	44226019	44184527	3	44184527	3	44184527	*	R	-0.276074	3.96875
chr3:44184840:A:G	A	G	0.8226	0.0105	0.8036	0.85	-0.0058	0.0126	0.6422	18.5	13.49	11	0.2625	440683	39106	401577	chr3	44184840	3	3	44184840	44184840	1	1	0.1774	156354	0.0464	3	44184840	*	rs4682718	R	44226332	rs4682718	A	G	0.82	-0.0154	0.0023	9.9e-12	687043	44226332	44184840	3	44184840	3	44184840	*	R	-0.460317	-6.69565
chr3:44185431:C:G	C	G	0.6517	0.0094	0.6297	0.6675	0.0156	0.01	0.1189	13.5	12.71	11	0.3127	440683	39106	401577	chr3	44185431	3	3	44185431	44185431	1	1	0.3483	306980	0.0378	3	44185431	*	rs1488627	S	44226923	rs1488627	C	G	0.6505	0.0077	0.0018	2.8e-05	681961	44226923	44185431	3	44185431	3	44185431	*	S	1.56	4.27778
chr3:44201437:G:A	A	G	0.3315	0.0109	0.311	0.3554	-0.0129	0.0101	0.2022	13.1	12.652	11	0.3167	440683	39106	401577	chr3	44201437	3	3	44201437	44201437	1	1	0.3315	292173	0.0444	3	44201437	*	rs2888367	R	44242929	rs2888367	A	G	0.3316	-0.0071	0.0019	0.00013	688756	44242929	44201437	3	44201437	3	44201437	*	R	-1.27723	-3.73684
chr3:44213138:T:C	T	C	0.902	0.0042	0.8856	0.9089	-0.0072	0.016	0.6536	0	7.652	11	0.7441	440683	39106	401577	chr3	44213138	3	3	44213138	44213138	1	1	0.098	86373.9	0.0233	3	44213138	*	rs10510740	Y	44254630	rs10510740	T	C	0.90096	0.0117	0.003	0.0001	674518	44254630	44213138	3	44213138	3	44213138	*	Y	-0.45	3.9
chr3:44219503:A:T	A	T	0.6661	0.0114	0.6442	0.6878	0.0097	0.0101	0.3387	15.1	12.96	11	0.2959	440683	39106	401577	chr3	44219503	3	3	44219503	44219503	1	1	0.3339	294288	0.0436	3	44219503	*	rs6771365	W	44260995	rs6771365	A	T	0.6657	0.007	0.0018	0.00014	690944	44260995	44219503	3	44219503	3	44219503	*	W	0.960396	3.88889
chr3:44227625:T:C	T	C	0.9051	0.0046	0.8873	0.9207	-0.0119	0.0163	0.4644	0	6.495	11	0.8384	440683	39106	401577	chr3	44227625	3	3	44227625	44227625	1	1	0.0949	83641.6	0.0334	3	44227625	*	rs11705718	Y	44269117	rs11705718	T	C	0.90429	0.0114	0.003	0.00014	684231	44269117	44227625	3	44227625	3	44227625	*	Y	-0.730061	3.8
chr3:44229345:T:G	T	G	0.892	0.005	0.8783	0.9027	-0.0113	0.0154	0.4619	0	7.788	11	0.7322	440683	39106	401577	chr3	44229345	3	3	44229345	44229345	1	1	0.108	95187.5	0.0244	3	44229345	*	rs17076518	K	44270837	rs17076518	T	G	0.8943	0.0112	0.0029	0.00012	684081	44270837	44229345	3	44229345	3	44229345	*	K	-0.733766	3.86207
chr3:44237672:C:T	T	C	0.3341	0.0112	0.3125	0.3561	-0.0094	0.0101	0.3499	15.6	13.039	11	0.2908	440683	39106	401577	chr3	44237672	3	3	44237672	44237672	1	1	0.3341	294464	0.0436	3	44237672	*	rs6802802	Y	44279164	rs6802802	T	C	0.3348	-0.007	0.0018	0.00013	691547	44279164	44237672	3	44237672	3	44237672	*	Y	-0.930693	-3.88889
chr3:44240226:T:C	T	C	0.6657	0.0112	0.6439	0.6873	0.0094	0.0101	0.349	16.4	13.159	11	0.2831	440683	39106	401577	chr3	44240226	3	3	44240226	44240226	1	1	0.3343	294641	0.0434	3	44240226	*	rs1463683	Y	44281718	rs1463683	T	C	0.6651	0.0072	0.0018	0.0001	692455	44281718	44240226	3	44240226	3	44240226	*	Y	0.930693	4
chr3:44240387:G:A	A	G	0.3342	0.0113	0.3125	0.3561	-0.0094	0.0101	0.3534	16.1	13.114	11	0.2859	440683	39106	401577	chr3	44240387	3	3	44240387	44240387	1	1	0.3342	294553	0.0436	3	44240387	*	rs1463682	R	44281879	rs1463682	A	G	0.3348	-0.0072	0.0018	8.3e-05	686576	44281879	44240387	3	44240387	3	44240387	*	R	-0.930693	-4
chr3:44259344:C:T	T	C	0.3344	0.0112	0.3128	0.3574	-0.0096	0.0101	0.3422	14	12.784	11	0.3077	440683	39106	401577	chr3	44259344	3	3	44259344	44259344	1	1	0.3344	294729	0.0446	3	44259344	*	rs1565207	Y	44300836	rs1565207	T	C	0.3356	-0.0072	0.0018	9.7e-05	692261	44300836	44259344	3	44259344	3	44259344	*	Y	-0.950495	-4
chr3:44270955:T:A	A	T	0.3347	0.0112	0.3127	0.3569	-0.0092	0.0101	0.3633	12.6	12.582	11	0.3215	440683	39106	401577	chr3	44270955	3	3	44270955	44270955	1	1	0.3347	294993	0.0442	3	44270955	*	rs11130024	D	44312447	rs11130024	A	T	0.3352	-0.0073	0.0018	8.3e-05	692083	44312447	44270955	3	44270955	3	44270955	*	D	-0.910891	-4.05556
chr3:44286617:A:G	A	G	0.6655	0.0111	0.6429	0.6873	0.0098	0.0101	0.3289	14.9	12.926	11	0.2982	440683	39106	401577	chr3	44286617	3	3	44286617	44286617	1	1	0.3345	294817	0.0444	3	44286617	*	rs6801972	R	44328109	rs6801972	A	G	0.6648	0.0073	0.0018	6.8e-05	686558	44328109	44286617	3	44286617	3	44286617	*	R	0.970297	4.05556
chr3:44295858:C:T	T	C	0.0966	0.0042	0.0859	0.1134	0.0103	0.0161	0.522	0	7.067	11	0.7936	440683	39106	401577	chr3	44295858	3	3	44295858	44295858	1	1	0.0966	85140	0.0275	3	44295858	*	rs7646215	Y	44337350	rs7646215	T	C	0.09723	-0.0114	0.003	0.00012	688577	44337350	44295858	3	44295858	3	44295858	*	Y	0.639752	-3.8
chr3:44303299:A:G	A	G	0.8917	0.005	0.878	0.9034	-0.0126	0.0153	0.4096	0	7.897	11	0.7225	440683	39106	401577	chr3	44303299	3	3	44303299	44303299	1	1	0.1083	95451.9	0.0254	3	44303299	*	rs10510738	R	44344791	rs10510738	A	G	0.8943	0.0113	0.0029	8.4e-05	688751	44344791	44303299	3	44303299	3	44303299	*	R	-0.823529	3.89655
chr3:44304154:A:T	A	T	0.6651	0.0114	0.6424	0.687	0.0101	0.0101	0.3178	15.1	12.954	11	0.2963	440683	39106	401577	chr3	44304154	3	3	44304154	44304154	1	1	0.3349	295169	0.0446	3	44304154	*	rs1488639	W	44345646	rs1488639	A	T	0.6645	0.0073	0.0018	7e-05	692443	44345646	44304154	3	44304154	3	44304154	*	W	1	4.05556
chr3:44304687:G:A	A	G	0.1083	0.0051	0.0963	0.1222	0.0128	0.0153	0.4051	0	7.848	11	0.7269	440683	39106	401577	chr3	44304687	3	3	44304687	44304687	1	1	0.1083	95451.9	0.0259	3	44304687	*	rs17076626	R	44346179	rs17076626	A	G	0.1057	-0.0113	0.0029	8.4e-05	685148	44346179	44304687	3	44304687	3	44304687	*	R	0.836601	-3.89655
chr3:44308144:G:A	A	G	0.1083	0.005	0.0963	0.1218	0.0129	0.0153	0.3995	0	7.896	11	0.7226	440683	39106	401577	chr3	44308144	3	3	44308144	44308144	1	1	0.1083	95451.9	0.0255	3	44308144	*	rs7630279	R	44349636	rs7630279	A	G	0.1058	-0.0114	0.0029	7.7e-05	685085	44349636	44308144	3	44308144	3	44308144	*	R	0.843137	-3.93103
chr3:44330654:T:C	T	C	0.8916	0.005	0.878	0.9038	-0.0131	0.0153	0.3929	0	7.802	11	0.7309	440683	39106	401577	chr3	44330654	3	3	44330654	44330654	1	1	0.1084	95540.1	0.0258	3	44330654	*	rs17030563	Y	44372146	rs17030563	T	C	0.8944	0.0114	0.0029	7.3e-05	684997	44372146	44330654	3	44330654	3	44330654	*	Y	-0.856209	3.93103
chr3:44333279:A:T	A	T	0.665	0.0113	0.6417	0.687	0.0103	0.0101	0.3059	19.2	13.609	11	0.2554	440683	39106	401577	chr3	44333279	3	3	44333279	44333279	1	1	0.335	295258	0.0453	3	44333279	*	rs2029342	H	44374771	rs2029342	A	T	0.6646	0.0073	0.0018	7.8e-05	692182	44374771	44333279	3	44333279	3	44333279	*	H	1.0198	4.05556
chr3:44338996:A:C	A	C	0.7339	0.0128	0.7169	0.7757	-0.0056	0.0108	0.6054	31.9	16.144	11	0.1359	440683	39106	401577	chr3	44338996	3	3	44338996	44338996	1	1	0.2661	234531	0.0588	3	44338996	*	rs13086084	M	44380488	rs13086084	A	C	0.7243	-0.0119	0.0019	8.1e-10	687760	44380488	44338996	3	44338996	3	44338996	*	M	-0.518519	-6.26316
chr3:44343237:C:T	T	C	0.3351	0.0113	0.313	0.3583	-0.0103	0.0101	0.3078	18.5	13.503	11	0.2617	440683	39106	401577	chr3	44343237	3	3	44343237	44343237	1	1	0.3351	295346	0.0453	3	44343237	*	rs7624506	Y	44384729	rs7624506	T	C	0.3354	-0.0073	0.0018	7.1e-05	692102	44384729	44343237	3	44343237	3	44343237	*	Y	-1.0198	-4.05556
chr3:44343499:A:G	A	G	0.6651	0.0113	0.6417	0.687	0.0102	0.0101	0.3107	18.5	13.494	11	0.2622	440683	39106	401577	chr3	44343499	3	3	44343499	44343499	1	1	0.3349	295169	0.0453	3	44343499	*	rs7636230	R	44384991	rs7636230	A	G	0.6646	0.0073	0.0018	7.9e-05	692178	44384991	44343499	3	44343499	3	44343499	*	R	1.0099	4.05556
chr3:44344010:T:C	T	C	0.6651	0.0113	0.6412	0.6871	0.0102	0.0101	0.3109	18.5	13.499	11	0.262	440683	39106	401577	chr3	44344010	3	3	44344010	44344010	1	1	0.3349	295169	0.0459	3	44344010	*	rs11706775	Y	44385502	rs11706775	T	C	0.6643	0.0074	0.0018	6.4e-05	692173	44385502	44344010	3	44344010	3	44344010	*	Y	1.0099	4.11111
chr3:44347400:A:G	A	G	0.3404	0.0123	0.3166	0.3898	-0.0098	0.0101	0.3325	15.3	12.981	11	0.2946	440683	39106	401577	chr3	44347400	3	3	44347400	44347400	1	1	0.3404	300017	0.0732	3	44347400	*	rs11713835	R	44388892	rs11713835	A	G	0.3353	-0.0074	0.0018	6.3e-05	692158	44388892	44347400	3	44347400	3	44347400	*	R	-0.970297	-4.11111
chr3:44351644:A:G	A	G	0.3404	0.0122	0.3168	0.3904	-0.0101	0.0101	0.3165	14.4	12.849	11	0.3033	440683	39106	401577	chr3	44351644	3	3	44351644	44351644	1	1	0.3404	300017	0.0736	3	44351644	*	rs9869821	R	44393136	rs9869821	A	G	0.358	-0.0073	0.0018	6.8e-05	692082	44393136	44351644	3	44351644	3	44351644	*	R	-1	-4.05556
chr3:44354324:G:A	A	G	0.886	0.008	0.8407	0.9033	-0.0137	0.0153	0.3718	0	7.56	11	0.7521	440683	39106	401577	chr3	44354324	3	3	44354324	44354324	1	1	0.114	100476	0.0626	3	44354324	*	rs4129069	R	44395816	rs4129069	A	G	0.8943	0.0111	0.0029	0.00011	677087	44395816	44354324	3	44354324	3	44354324	*	R	-0.895425	3.82759
chr3:44355968:G:C	C	G	0.6595	0.0122	0.6096	0.6831	0.0102	0.0101	0.3098	15.4	13.001	11	0.2933	440683	39106	401577	chr3	44355968	3	3	44355968	44355968	1	1	0.3405	300105	0.0735	3	44355968	*	rs7429291	S	44397460	rs7429291	C	G	0.6646	0.0073	0.0018	7.7e-05	692145	44397460	44355968	3	44355968	3	44355968	*	S	1.0099	4.05556
chr3:44356653:G:C	C	G	0.519	0.007	0.4868	0.525	-0.0029	0.0096	0.7591	52.8	23.293	11	0.01607	440683	39106	401577	chr3	44356653	3	3	44356653	44356653	1	1	0.481	423937	0.0382	3	44356653	*	rs4074328	S	44398145	rs4074328	C	G	0.5172	0.006	0.0017	0.00049	692074	44398145	44356653	3	44356653	3	44356653	*	S	-0.302083	3.52941
chr3:44358176:T:C	T	C	0.114	0.0079	0.0967	0.1593	0.0134	0.0153	0.3803	0	7.711	11	0.7389	440683	39106	401577	chr3	44358176	3	3	44358176	44358176	1	1	0.114	100476	0.0626	3	44358176	*	rs4682970	Y	44399668	rs4682970	T	C	0.1057	-0.0111	0.0029	0.00011	677137	44399668	44358176	3	44358176	3	44358176	*	Y	0.875817	-3.82759
chr3:44360571:G:A	A	G	0.6591	0.0122	0.6387	0.6831	0.0102	0.0101	0.3109	15.9	13.086	11	0.2877	440683	39106	401577	chr3	44360571	3	3	44360571	44360571	1	1	0.3409	300458	0.0444	3	44360571	*	rs7622109	R	44402063	rs7622109	A	G	0.6646	0.0073	0.0018	8.1e-05	692098	44402063	44360571	3	44360571	3	44360571	*	R	1.0099	4.05556
chr3:44372337:A:G	A	G	0.3405	0.0125	0.3169	0.3903	-0.0103	0.0101	0.3086	14.3	12.834	11	0.3043	440683	39106	401577	chr3	44372337	3	3	44372337	44372337	1	1	0.3405	300105	0.0734	3	44372337	*	rs7617320	R	44413829	rs7617320	A	G	0.3354	-0.0073	0.0018	7.2e-05	690453	44413829	44372337	3	44372337	3	44372337	*	R	-1.0198	-4.05556
chr3:44378459:C:G	C	G	0.4809	0.0072	0.4749	0.5131	0.0029	0.0096	0.7601	53.7	23.783	11	0.01368	440683	39106	401577	chr3	44378459	3	3	44378459	44378459	1	1	0.4809	423849	0.0382	3	44378459	*	rs11707182	S	44419951	rs11707182	C	G	0.4828	-0.0061	0.0017	0.00039	691543	44419951	44378459	3	44378459	3	44378459	*	S	0.302083	-3.58824
chr3:44382873:A:G	A	G	0.4806	0.0072	0.4746	0.514	0.0029	0.0096	0.7608	53.5	23.652	11	0.01428	440683	39106	401577	chr3	44382873	3	3	44382873	44382873	1	1	0.4806	423584	0.0394	3	44382873	*	rs7634748	R	44424365	rs7634748	A	G	0.4828	-0.006	0.0017	0.00046	691939	44424365	44382873	3	44382873	3	44382873	*	R	0.302083	-3.52941
chr3:44383347:C:G	C	G	0.3407	0.0125	0.3154	0.3917	-0.0099	0.0101	0.3285	13.1	12.657	11	0.3163	440683	39106	401577	chr3	44383347	3	3	44383347	44383347	1	1	0.3407	300281	0.0763	3	44383347	*	rs4682973	N	44424839	rs4682973	C	G	0.3354	-0.0073	0.0018	6.7e-05	691968	44424839	44383347	3	44383347	3	44383347	*	N	-0.980198	-4.05556
chr3:44384499:C:T	T	C	0.5198	0.0071	0.4872	0.5257	-0.0025	0.0096	0.7974	54	23.931	11	0.01303	440683	39106	401577	chr3	44384499	3	3	44384499	44384499	1	1	0.4802	423232	0.0385	3	44384499	*	rs9819635	Y	44425991	rs9819635	T	C	0.5173	0.006	0.0017	0.00046	691914	44425991	44384499	3	44384499	3	44384499	*	Y	-0.260417	3.52941
chr3:44386945:C:T	T	C	0.5183	0.0071	0.4825	0.5247	-0.0024	0.0096	0.8058	53.1	23.452	11	0.01525	440683	39106	401577	chr3	44386945	3	3	44386945	44386945	1	1	0.4817	424554	0.0422	3	44386945	*	rs9311355	Y	44428437	rs9311355	T	C	0.5172	0.0061	0.0017	0.0004	691798	44428437	44386945	3	44386945	3	44386945	*	Y	-0.25	3.58824
chr3:44386954:G:A	A	G	0.5187	0.007	0.485	0.5247	-0.0028	0.0096	0.7738	53.7	23.781	11	0.01369	440683	39106	401577	chr3	44386954	3	3	44386954	44386954	1	1	0.4813	424201	0.0397	3	44386954	*	rs9637424	R	44428446	rs9637424	A	G	0.5172	0.006	0.0017	0.00043	691944	44428446	44386954	3	44386954	3	44386954	*	R	-0.291667	3.52941
chr3:44392282:G:C	C	G	0.6593	0.0124	0.6084	0.6845	0.01	0.0101	0.3244	14.1	12.802	11	0.3064	440683	39106	401577	chr3	44392282	3	3	44392282	44392282	1	1	0.3407	300281	0.0761	3	44392282	*	rs9862293	S	44433774	rs9862293	C	G	0.6646	0.0073	0.0018	7.7e-05	691938	44433774	44392282	3	44392282	3	44392282	*	S	0.990099	4.05556
chr3:44410402:C:T	T	C	0.5144	0.0067	0.4952	0.5239	-0.0062	0.0096	0.5143	55.1	24.49	11	0.01082	440683	39106	401577	chr3	44410402	3	3	44410402	44410402	1	1	0.4856	427991	0.0287	3	44410402	*	rs12488257	Y	44451894	rs12488257	T	C	0.5122	0.0063	0.0017	0.00022	689087	44451894	44410402	3	44410402	3	44410402	*	Y	-0.645833	3.70588
chr3:44413451:C:A	A	C	0.8853	0.0086	0.8362	0.9032	-0.0159	0.0153	0.3001	0	7.396	11	0.7661	440683	39106	401577	chr3	44413451	3	3	44413451	44413451	1	1	0.1147	101093	0.067	3	44413451	*	rs7623794	M	44454943	rs7623794	A	C	0.8944	0.0109	0.0029	0.00016	675641	44454943	44413451	3	44413451	3	44413451	*	M	-1.03922	3.75862
chr3:44669697:G:C	C	G	0.131	0.0127	0.1039	0.1489	0.0066	0.0143	0.6446	0	6.018	11	0.8722	440683	39106	401577	chr3	44669697	3	3	44669697	44669697	1	1	0.131	115459	0.045	3	44669697	*	rs7615418	S	44711189	rs7615418	C	G	0.1406	0.0122	0.0023	1.6e-07	790692	44711189	44669697	3	44669697	3	44669697	*	S	0.461538	5.30435
chr3:44743099:G:A	A	G	0.1994	0.0106	0.1656	0.2115	-0.0123	0.012	0.3044	0	6.692	11	0.8234	440683	39106	401577	chr3	44743099	3	3	44743099	44743099	1	1	0.1994	175744	0.0459	3	44743099	*	rs17554407	D	44784591	rs17554407	A	G	0.2076	0.0104	0.0021	1.2e-06	689876	44784591	44743099	3	44743099	3	44743099	*	D	-1.025	4.95238
chr3:44842479:G:A	A	G	0.2032	0.0068	0.1693	0.2216	-0.0072	0.0119	0.5433	33.3	16.5	11	0.1235	440683	39106	401577	chr3	44842479	3	3	44842479	44842479	1	1	0.2032	179094	0.0523	3	44842479	*	rs10514710	R	44883971	rs10514710	A	G	0.205	-0.0116	0.0021	1.6e-08	790885	44883971	44842479	3	44842479	3	44842479	*	R	-0.605042	-5.52381
chr3:44890778:C:T	T	C	0.2173	0.0096	0.1757	0.2385	-0.0091	0.0116	0.4349	0	6.621	11	0.8289	440683	39106	401577	chr3	44890778	3	3	44890778	44890778	1	1	0.2173	191521	0.0628	3	44890778	*	rs937837	Y	44932270	rs937837	T	C	0.2237	0.0106	0.0021	2.4e-07	690280	44932270	44890778	3	44890778	3	44890778	*	Y	-0.784483	5.04762
chr3:44898921:A:G	A	G	0.5609	0.0138	0.5387	0.6348	0.0022	0.0096	0.8214	31.7	16.101	11	0.1374	440683	39106	401577	chr3	44898921	3	3	44898921	44898921	1	1	0.4391	387008	0.0961	3	44898921	*	rs1109412	R	44940413	rs1109412	A	G	0.5502	-0.0066	0.0018	0.00019	639090	44940413	44898921	3	44898921	3	44898921	*	R	0.229167	-3.66667
chr3:44910574:G:A	A	G	0.2219	0.0069	0.1825	0.2375	-0.0089	0.0115	0.4367	0	7.305	11	0.7739	440683	39106	401577	chr3	44910574	3	3	44910574	44910574	1	1	0.2219	195575	0.055	3	44910574	*	rs2242475	R	44952066	rs2242475	A	G	0.225	0.0089	0.002	5.1e-06	794297	44952066	44910574	3	44910574	3	44910574	*	R	-0.773913	4.45
chr3:44912482:A:G	A	G	0.7781	0.0068	0.7625	0.8174	0.0088	0.0115	0.4436	0	7.308	11	0.7736	440683	39106	401577	chr3	44912482	3	3	44912482	44912482	1	1	0.2219	195575	0.0549	3	44912482	*	rs17077039	R	44953974	rs17077039	A	G	0.7751	-0.0091	0.0021	9.9e-06	691368	44953974	44912482	3	44912482	3	44912482	*	R	0.765217	-4.33333
chr3:44966183:C:T	T	C	0.2221	0.0067	0.1834	0.2379	-0.0086	0.0115	0.4523	0	7.382	11	0.7673	440683	39106	401577	chr3	44966183	3	3	44966183	44966183	1	1	0.2221	195751	0.0545	3	44966183	*	rs1401929	Y	45007675	rs1401929	T	C	0.2203	0.0094	0.0021	4.9e-06	691540	45007675	44966183	3	44966183	3	44966183	*	Y	-0.747826	4.47619
chr3:45033290:T:C	T	C	0.7495	0.0081	0.7413	0.7939	0.0048	0.011	0.6632	0	10.44	11	0.4913	440683	39106	401577	chr3	45033290	3	3	45033290	45033290	1	1	0.2505	220782	0.0526	3	45033290	*	rs4683028	Y	45074782	rs4683028	T	C	0.7449	-0.0073	0.002	0.00021	689416	45074782	45033290	3	45033290	3	45033290	*	Y	0.436364	-3.65
chr3:45065335:A:G	A	G	0.7872	0.0065	0.7723	0.8167	0.0038	0.0117	0.7459	0	6.403	11	0.8452	440683	39106	401577	chr3	45065335	3	3	45065335	45065335	1	1	0.2128	187555	0.0444	3	45065335	*	rs939312	R	45106827	rs939312	A	G	0.7865	-0.0079	0.002	7.3e-05	787966	45106827	45065335	3	45065335	3	45065335	*	R	0.324786	-3.95
chr3:45070074:C:T	T	C	0.1474	0.0129	0.1171	0.1649	0.006	0.0136	0.6599	0	8.215	11	0.6939	440683	39106	401577	chr3	45070074	3	3	45070074	45070074	1	1	0.1474	129913	0.0478	3	45070074	*	rs2372857	Y	45111566	rs2372857	T	C	0.1525	0.0087	0.0023	0.00013	777821	45111566	45070074	3	45070074	3	45070074	*	Y	0.441176	3.78261
chr3:45090249:T:C	T	C	0.6179	0.0077	0.5795	0.6669	-0.005	0.0098	0.6132	0	8.43	11	0.6743	440683	39106	401577	chr3	45090249	3	3	45090249	45090249	1	1	0.3821	336770	0.0874	3	45090249	*	rs11916687	Y	45131741	rs11916687	T	C	0.606	-0.0076	0.0018	1.9e-05	687147	45131741	45090249	3	45090249	3	45090249	*	Y	-0.510204	-4.22222
chr3:45090424:T:C	T	C	0.6081	0.0092	0.5713	0.6604	-0.0043	0.0098	0.6559	0	10.291	11	0.5044	440683	39106	401577	chr3	45090424	3	3	45090424	45090424	1	1	0.3919	345407	0.0891	3	45090424	*	rs11916758	Y	45131916	rs11916758	T	C	0.5979	-0.0076	0.0018	1.7e-05	687992	45131916	45090424	3	45090424	3	45090424	*	Y	-0.438776	-4.22222
chr3:45090910:T:C	T	C	0.6171	0.0075	0.5788	0.6657	-0.0054	0.0098	0.5835	0	8.505	11	0.6675	440683	39106	401577	chr3	45090910	3	3	45090910	45090910	1	1	0.3829	337475	0.0869	3	45090910	*	rs6794122	Y	45132402	rs6794122	T	C	0.6068	-0.0076	0.0018	1.8e-05	688177	45132402	45090910	3	45090910	3	45090910	*	Y	-0.55102	-4.22222
chr3:45091085:A:T	A	T	0.6179	0.0082	0.5788	0.6657	-0.0055	0.0098	0.5757	0	8.401	11	0.677	440683	39106	401577	chr3	45091085	3	3	45091085	45091085	1	1	0.3821	336770	0.0869	3	45091085	*	rs6791801	W	45132577	rs6791801	A	T	0.6068	-0.0076	0.0018	2.2e-05	676655	45132577	45091085	3	45091085	3	45091085	*	W	-0.561224	-4.22222
chr3:45091145:T:C	T	C	0.6292	0.0078	0.5927	0.6777	0.0016	0.0099	0.873	8.2	11.981	11	0.3651	440683	39106	401577	chr3	45091145	3	3	45091145	45091145	1	1	0.3708	326811	0.085	3	45091145	*	rs1879240	Y	45132637	rs1879240	T	C	0.6154	-0.0079	0.0018	9.4e-06	691763	45132637	45091145	3	45091145	3	45091145	*	Y	0.161616	-4.38889
chr3:45146849:T:A	A	T	0.3688	0.0078	0.3354	0.3991	-0.0001	0.0099	0.9882	0	5.841	11	0.8838	440683	39106	401577	chr3	45146849	3	3	45146849	45146849	1	1	0.3688	325048	0.0637	3	45146849	*	rs11713965	W	45188341	rs11713965	A	T	0.372	-0.0082	0.0018	8.1e-06	637121	45188341	45146849	3	45146849	3	45146849	*	W	-0.010101	-4.55556
chr3:45147961:T:C	T	C	0.3773	0.008	0.3657	0.4279	0	0.0099	0.997	0	6.075	11	0.8683	440683	39106	401577	chr3	45147961	3	3	45147961	45147961	1	1	0.3773	332539	0.0622	3	45147961	*	rs7629057	Y	45189453	rs7629057	T	C	0.3737	-0.008	0.0018	1.3e-05	636929	45189453	45147961	3	45147961	3	45147961	*	Y	0	-4.44444
chr3:45149041:C:G	C	G	0.6312	0.0079	0.6008	0.6644	0.0006	0.0099	0.95	0	5.672	11	0.8943	440683	39106	401577	chr3	45149041	3	3	45149041	45149041	1	1	0.3688	325048	0.0636	3	45149041	*	rs4683066	S	45190533	rs4683066	C	G	0.6268	0.0077	0.0018	1.7e-05	691453	45190533	45149041	3	45149041	3	45149041	*	S	0.0606061	4.27778
chr3:45150927:G:C	C	G	0.3691	0.008	0.3358	0.3993	-0.0003	0.0099	0.9753	0	5.425	11	0.9089	440683	39106	401577	chr3	45150927	3	3	45150927	45150927	1	1	0.3691	325312	0.0635	3	45150927	*	rs11715054	V	45192419	rs11715054	C	G	0.3713	-0.0079	0.0018	1.1e-05	690925	45192419	45150927	3	45150927	3	45150927	*	V	-0.030303	-4.38889
chr3:45151964:A:T	A	T	0.6322	0.0079	0.6014	0.6543	-0.0002	0.0099	0.9837	0	4.955	11	0.9333	440683	39106	401577	chr3	45151964	3	3	45151964	45151964	1	1	0.3678	324166	0.0529	3	45151964	*	rs11708336	W	45193456	rs11708336	A	T	0.6289	0.0077	0.0018	1.8e-05	690224	45193456	45151964	3	45151964	3	45151964	*	W	-0.020202	4.27778
chr3:45178593:T:C	T	C	0.461	0.0118	0.439	0.4927	0.0003	0.0096	0.9755	0	6.404	11	0.8451	440683	39106	401577	chr3	45178593	3	3	45178593	45178593	1	1	0.461	406310	0.0537	3	45178593	*	rs6767173	Y	45220085	rs6767173	T	C	0.4773	0.0064	0.0017	0.00019	687649	45220085	45178593	3	45178593	3	45178593	*	Y	0.03125	3.76471
chr3:45185481:G:A	A	G	0.485	0.0105	0.4469	0.5015	-0.0051	0.0095	0.5904	0	9.999	11	0.5305	440683	39106	401577	chr3	45185481	3	3	45185481	45185481	1	1	0.485	427463	0.0546	3	45185481	*	rs6799689	R	45226973	rs6799689	A	G	0.493	0.0063	0.0017	0.00024	685490	45226973	45185481	3	45185481	3	45185481	*	R	-0.536842	3.70588
chr3:45187847:C:T	T	C	0.4494	0.0103	0.4137	0.4654	-0.0051	0.0096	0.5944	12.3	12.544	11	0.3242	440683	39106	401577	chr3	45187847	3	3	45187847	45187847	1	1	0.4494	396086	0.0517	3	45187847	*	rs7628786	Y	45229339	rs7628786	T	C	0.4586	0.0064	0.0017	0.00022	687010	45229339	45187847	3	45187847	3	45187847	*	Y	-0.53125	3.76471
chr3:45190374:G:A	A	G	0.4478	0.0104	0.4115	0.4638	-0.0057	0.0096	0.5537	11	12.362	11	0.3371	440683	39106	401577	chr3	45190374	3	3	45190374	45190374	1	1	0.4478	394676	0.0523	3	45190374	*	rs2195203	R	45231866	rs2195203	A	G	0.4581	0.006	0.0017	0.00046	687375	45231866	45190374	3	45190374	3	45190374	*	R	-0.59375	3.52941
chr3:45198343:C:T	T	C	0.4166	0.0094	0.3814	0.4349	-0.0032	0.0096	0.7381	0	6.629	11	0.8283	440683	39106	401577	chr3	45198343	3	3	45198343	45198343	1	1	0.4166	367177	0.0535	3	45198343	*	rs245215	Y	45239835	rs245215	T	C	0.4299	0.0084	0.0017	1.3e-06	690345	45239835	45198343	3	45198343	3	45198343	*	Y	-0.333333	4.94118
chr3:45210757:G:A	A	G	0.4291	0.0105	0.3955	0.4485	-0.0067	0.0096	0.4874	0	9.624	11	0.5645	440683	39106	401577	chr3	45210757	3	3	45210757	45210757	1	1	0.4291	378194	0.053	3	45210757	*	rs28295	R	45252249	rs28295	A	G	0.4449	0.0089	0.0017	2.9e-07	687085	45252249	45210757	3	45210757	3	45210757	*	R	-0.697917	5.23529
chr3:45214699:C:G	C	G	0.4875	0.0072	0.4765	0.5268	0.0038	0.0095	0.6895	0	10.39	11	0.4957	440683	39106	401577	chr3	45214699	3	3	45214699	45214699	1	1	0.4875	429666	0.0503	3	45214699	*	rs28294	S	45256191	rs28294	C	G	0.4773	-0.0063	0.0017	0.00025	680045	45256191	45214699	3	45214699	3	45214699	*	S	0.4	-3.70588
chr3:45237140:T:A	A	T	0.4183	0.0122	0.3804	0.4371	-0.0059	0.0096	0.5441	35.2	16.97	11	0.1088	440683	39106	401577	chr3	45237140	3	3	45237140	45237140	1	1	0.4183	368675	0.0567	3	45237140	*	rs33763	W	45278632	rs33763	A	T	0.432	0.0082	0.0017	2.1e-06	683658	45278632	45237140	3	45237140	3	45237140	*	W	-0.614583	4.82353
chr3:45238573:C:A	A	C	0.4438	0.0111	0.4114	0.4607	-0.0085	0.0096	0.3722	41.8	18.885	11	0.0632	440683	39106	401577	chr3	45238573	3	3	45238573	45238573	1	1	0.4438	391150	0.0493	3	45238573	*	rs33766	M	45280065	rs33766	A	C	0.4551	0.0065	0.0017	0.00015	684194	45280065	45238573	3	45238573	3	45238573	*	M	-0.885417	3.82353
chr3:45240112:G:A	A	G	0.4206	0.012	0.3816	0.4373	-0.0072	0.0096	0.4521	33	16.424	11	0.1261	440683	39106	401577	chr3	45240112	3	3	45240112	45240112	1	1	0.4206	370703	0.0557	3	45240112	*	rs33767	R	45281604	rs33767	A	G	0.4327	0.0083	0.0017	1.8e-06	684107	45281604	45240112	3	45240112	3	45240112	*	R	-0.75	4.88235
chr3:45240508:C:T	T	C	0.4447	0.0108	0.4123	0.4619	-0.0086	0.0096	0.3667	38.5	17.885	11	0.0843	440683	39106	401577	chr3	45240508	3	3	45240508	45240508	1	1	0.4447	391943	0.0496	3	45240508	*	rs33769	Y	45282000	rs33769	T	C	0.4551	0.0069	0.0017	5.8e-05	684408	45282000	45240508	3	45240508	3	45240508	*	Y	-0.895833	4.05882
chr3:45242823:G:A	A	G	0.4418	0.0111	0.4087	0.4674	-0.0103	0.0096	0.2835	41.1	18.671	11	0.06727	440683	39106	401577	chr3	45242823	3	3	45242823	45242823	1	1	0.4418	389387	0.0587	3	45242823	*	rs33773	R	45284315	rs33773	A	G	0.4557	0.0069	0.0017	6.6e-05	688682	45284315	45242823	3	45242823	3	45242823	*	R	-1.07292	4.05882
chr3:45245406:C:T	T	C	0.4419	0.0111	0.4089	0.4594	-0.0104	0.0096	0.2784	37.7	17.651	11	0.09004	440683	39106	401577	chr3	45245406	3	3	45245406	45245406	1	1	0.4419	389476	0.0505	3	45245406	*	rs33776	Y	45286898	rs33776	T	C	0.454	0.0067	0.0017	9.8e-05	691842	45286898	45245406	3	45245406	3	45245406	*	Y	-1.08333	3.94118
chr3:45246426:A:G	A	G	0.5581	0.0111	0.5403	0.591	0.01	0.0096	0.2954	37.7	17.661	11	0.08978	440683	39106	401577	chr3	45246426	3	3	45246426	45246426	1	1	0.4419	389476	0.0507	3	45246426	*	rs33778	R	45287918	rs33778	A	G	0.5448	-0.0069	0.0017	5.6e-05	692370	45287918	45246426	3	45246426	3	45246426	*	R	1.04167	-4.05882
chr3:45248223:C:T	T	C	0.4434	0.0109	0.4087	0.4596	-0.0103	0.0095	0.281	37	17.455	11	0.09512	440683	39106	401577	chr3	45248223	3	3	45248223	45248223	1	1	0.4434	390798	0.0509	3	45248223	*	rs33780	Y	45289715	rs33780	T	C	0.4543	0.007	0.0017	4e-05	692417	45289715	45248223	3	45248223	3	45248223	*	Y	-1.08421	4.11765
chr3:45248515:G:A	A	G	0.4416	0.0109	0.4087	0.4596	-0.0103	0.0096	0.2787	36.9	17.434	11	0.09566	440683	39106	401577	chr3	45248515	3	3	45248515	45248515	1	1	0.4416	389211	0.0509	3	45248515	*	rs28288	R	45290007	rs28288	A	G	0.4542	0.007	0.0017	4e-05	692233	45290007	45248515	3	45248515	3	45248515	*	R	-1.07292	4.11765
chr3:45249216:A:G	A	G	0.5578	0.0115	0.5404	0.5913	0.0102	0.0095	0.2833	37	17.461	11	0.09496	440683	39106	401577	chr3	45249216	3	3	45249216	45249216	1	1	0.4422	389740	0.0509	3	45249216	*	rs28213	R	45290708	rs28213	A	G	0.5458	-0.0069	0.0017	5.2e-05	692308	45290708	45249216	3	45249216	3	45249216	*	R	1.07368	-4.05882
chr3:45251771:A:C	A	C	0.4835	0.01	0.4655	0.5251	0.01	0.0095	0.2921	33.3	16.495	11	0.1237	440683	39106	401577	chr3	45251771	3	3	45251771	45251771	1	1	0.4835	426140	0.0596	3	45251771	*	rs33785	M	45293263	rs33785	A	C	0.468	-0.0088	0.0017	2.7e-07	689520	45293263	45251771	3	45251771	3	45251771	*	M	1.05263	-5.17647
chr3:45251887:G:A	A	G	0.4415	0.0112	0.4086	0.4593	-0.0102	0.0096	0.286	38.8	17.984	11	0.08194	440683	39106	401577	chr3	45251887	3	3	45251887	45251887	1	1	0.4415	389123	0.0507	3	45251887	*	rs33786	R	45293379	rs33786	A	G	0.4541	0.007	0.0017	4.7e-05	688919	45293379	45251887	3	45251887	3	45251887	*	R	-1.0625	4.11765
chr3:45252223:G:A	A	G	0.1837	0.0089	0.1605	0.198	0.0111	0.0124	0.3736	0	6.969	11	0.8016	440683	39106	401577	chr3	45252223	3	3	45252223	45252223	1	1	0.1837	161907	0.0375	3	45252223	*	rs4683095	R	45293715	rs4683095	A	G	0.1767	-0.0088	0.0023	0.00013	684343	45293715	45252223	3	45252223	3	45252223	*	R	0.895161	-3.82609
chr3:45254471:T:G	T	G	0.4822	0.0102	0.4668	0.5231	0.0078	0.0095	0.4089	37	17.45	11	0.09524	440683	39106	401577	chr3	45254471	3	3	45254471	45254471	1	1	0.4822	424995	0.0563	3	45254471	*	rs33788	K	45295963	rs33788	T	G	0.4673	-0.0086	0.0017	5.3e-07	689375	45295963	45254471	3	45254471	3	45254471	*	K	0.821053	-5.05882
chr3:45254875:A:G	A	G	0.5581	0.0111	0.5401	0.5909	0.0096	0.0096	0.3163	40.5	18.493	11	0.07081	440683	39106	401577	chr3	45254875	3	3	45254875	45254875	1	1	0.4419	389476	0.0508	3	45254875	*	rs33789	R	45296367	rs33789	A	G	0.5457	-0.0072	0.0017	2.5e-05	691832	45296367	45254875	3	45254875	3	45254875	*	R	1	-4.23529
chr3:45255248:C:T	T	C	0.5198	0.0087	0.4981	0.5359	-0.0081	0.0095	0.3908	38.2	17.809	11	0.08612	440683	39106	401577	chr3	45255248	3	3	45255248	45255248	1	1	0.4802	423232	0.0378	3	45255248	*	rs33790	Y	45296740	rs33790	T	C	0.5329	0.0086	0.0017	4.7e-07	689275	45296740	45255248	3	45255248	3	45255248	*	Y	-0.852632	5.05882
chr3:45256411:C:T	T	C	0.4991	0.0103	0.45	0.5187	0.0082	0.0095	0.3904	45.9	20.351	11	0.04076	440683	39106	401577	chr3	45256411	3	3	45256411	45256411	1	1	0.4991	439890	0.0687	3	45256411	*	rs13064318	Y	45297903	rs13064318	T	C	0.492	-0.0081	0.0017	2.5e-06	686925	45297903	45256411	3	45256411	3	45256411	*	Y	0.863158	-4.76471
chr3:45257566:G:C	C	G	0.521	0.0099	0.4837	0.5346	-0.0089	0.0095	0.3487	36.4	17.307	11	0.09911	440683	39106	401577	chr3	45257566	3	3	45257566	45257566	1	1	0.479	422174	0.0509	3	45257566	*	rs33793	V	45299058	rs33793	C	G	0.5365	0.0086	0.0017	5.5e-07	685548	45299058	45257566	3	45257566	3	45257566	*	V	-0.936842	5.05882
chr3:45259113:A:G	A	G	0.5552	0.0115	0.5372	0.5845	0.0101	0.0096	0.2908	41.6	18.823	11	0.06435	440683	39106	401577	chr3	45259113	3	3	45259113	45259113	1	1	0.4448	392032	0.0473	3	45259113	*	rs33794	R	45300605	rs33794	A	G	0.5423	-0.0068	0.0017	8.6e-05	685275	45300605	45259113	3	45259113	3	45259113	*	R	1.05208	-4
chr3:45259812:A:G	A	G	0.5253	0.0125	0.5066	0.5584	0.0067	0.0095	0.4832	39.1	18.06	11	0.0802	440683	39106	401577	chr3	45259812	3	3	45259812	45259812	1	1	0.4747	418384	0.0518	3	45259812	*	rs33795	R	45301304	rs33795	A	G	0.5094	-0.0081	0.0017	3.3e-06	682930	45301304	45259812	3	45259812	3	45259812	*	R	0.705263	-4.76471
chr3:45263415:C:G	C	G	0.1697	0.0074	0.1508	0.218	0.0133	0.013	0.306	0	10.066	11	0.5244	440683	39106	401577	chr3	45263415	3	3	45263415	45263415	1	1	0.1697	149568	0.0672	3	45263415	*	rs33799	S	45304907	rs33799	C	G	0.1603	-0.0085	0.0024	0.00033	679895	45304907	45263415	3	45263415	3	45263415	*	S	1.02308	-3.54167
chr3:45265142:G:T	T	G	0.141	0.0047	0.1258	0.1499	0.03	0.0137	0.02819	32	16.171	11	0.1349	440683	39106	401577	chr3	45265142	3	3	45265142	45265142	1	1	0.141	124273	0.0241	3	45265142	*	rs17635239	K	45306634	rs17635239	T	G	0.1421	-0.0095	0.0025	0.00012	679186	45306634	45265142	3	45265142	3	45265142	*	K	2.18978	-3.8
chr3:45265828:A:G	A	G	0.8592	0.0046	0.8505	0.8743	-0.0304	0.0137	0.02629	31.7	16.106	11	0.1373	440683	39106	401577	chr3	45265828	3	3	45265828	45265828	1	1	0.1408	124096	0.0238	3	45265828	*	rs17635268	R	45307320	rs17635268	A	G	0.8577	0.0096	0.0025	0.00011	679282	45307320	45265828	3	45265828	3	45265828	*	R	-2.21898	3.84
chr3:45269050:C:T	T	C	0.1366	0.0038	0.1223	0.1427	0.0337	0.0138	0.0151	33.7	16.595	11	0.1204	440683	39106	401577	chr3	45269050	3	3	45269050	45269050	1	1	0.1366	120395	0.0204	3	45269050	*	rs11915916	Y	45310542	rs11915916	T	C	0.1384	-0.0092	0.0025	0.00028	676504	45310542	45269050	3	45269050	3	45269050	*	Y	2.44203	-3.68
chr3:45270126:G:A	A	G	0.141	0.0035	0.1278	0.147	0.0363	0.0137	0.007969	34	16.664	11	0.1182	440683	39106	401577	chr3	45270126	3	3	45270126	45270126	1	1	0.141	124273	0.0192	3	45270126	*	rs2215708	R	45311618	rs2215708	A	G	0.1397	-0.009	0.0025	0.00028	686188	45311618	45270126	3	45270126	3	45270126	*	R	2.64964	-3.6
chr3:45274597:T:C	T	C	0.6137	0.0158	0.5917	0.6574	0.0107	0.0098	0.2766	46	20.378	11	0.04042	440683	39106	401577	chr3	45274597	3	3	45274597	45274597	1	1	0.3863	340472	0.0657	3	45274597	*	rs33802	Y	45316089	rs33802	T	C	0.6034	-0.0076	0.0018	1.9e-05	682069	45316089	45274597	3	45274597	3	45274597	*	Y	1.09184	-4.22222
chr3:45287158:C:T	T	C	0.1439	0.0048	0.1286	0.1529	0.0326	0.0136	0.0162	37.7	17.669	11	0.08958	440683	39106	401577	chr3	45287158	3	3	45287158	45287158	1	1	0.1439	126829	0.0243	3	45287158	*	rs17635696	Y	45328650	rs17635696	T	C	0.1445	-0.0098	0.0025	6.7e-05	679438	45328650	45287158	3	45287158	3	45287158	*	Y	2.39706	-3.92
chr3:45290450:G:C	C	G	0.1721	0.0036	0.1542	0.181	0.022	0.0126	0.08045	38.9	18.002	11	0.08152	440683	39106	401577	chr3	45290450	3	3	45290450	45290450	1	1	0.1721	151683	0.0268	3	45290450	*	rs6772141	V	45331942	rs6772141	C	G	0.1714	-0.0099	0.0023	1.2e-05	691532	45331942	45290450	3	45290450	3	45290450	*	V	1.74603	-4.30435
chr3:45293200:G:A	A	G	0.1056	0.0103	0.0892	0.1247	-0.0076	0.0158	0.6295	14.3	12.841	11	0.3038	440683	39106	401577	chr3	45293200	3	3	45293200	45293200	1	1	0.1056	93072.2	0.0355	3	45293200	*	rs33807	R	45334692	rs33807	A	G	0.1194	0.0158	0.0027	8.7e-09	664764	45334692	45293200	3	45293200	3	45293200	*	R	-0.481013	5.85185
chr3:45300750:C:T	T	C	0.6122	0.0137	0.5765	0.6482	0.0094	0.0098	0.3375	45.4	20.156	11	0.04325	440683	39106	401577	chr3	45300750	3	3	45300750	45300750	1	1	0.3878	341794	0.0717	3	45300750	*	rs854195	Y	45342242	rs854195	T	C	0.6081	-0.0082	0.0018	4e-06	684203	45342242	45300750	3	45300750	3	45300750	*	Y	0.959184	-4.55556
chr3:45317846:G:A	A	G	0.2517	0.0155	0.2183	0.2847	0.0151	0.011	0.1722	4.5	11.517	11	0.401	440683	39106	401577	chr3	45317846	3	3	45317846	45317846	1	1	0.2517	221840	0.0664	3	45317846	*	rs2372947	R	45359338	rs2372947	A	G	0.2433	-0.007	0.002	0.00047	690763	45359338	45317846	3	45317846	3	45317846	*	R	1.37273	-3.5
chr3:45320891:C:A	A	C	0.2816	0.0135	0.2498	0.3111	0.0074	0.0106	0.4868	16.6	13.197	11	0.2806	440683	39106	401577	chr3	45320891	3	3	45320891	45320891	1	1	0.2816	248193	0.0613	3	45320891	*	rs11927517	M	45362383	rs11927517	A	C	0.2709	-0.0076	0.0019	7.4e-05	690606	45362383	45320891	3	45320891	3	45320891	*	M	0.698113	-4
chr3:45330113:G:T	T	G	0.2425	0.0161	0.2092	0.2761	0.0151	0.0112	0.1777	4.2	11.479	11	0.404	440683	39106	401577	chr3	45330113	3	3	45330113	45330113	1	1	0.2425	213731	0.0669	3	45330113	*	rs929578	K	45371605	rs929578	T	G	0.2332	-0.0073	0.002	0.00031	680668	45371605	45330113	3	45330113	3	45330113	*	K	1.34821	-3.65
chr3:45330209:A:C	A	C	0.2889	0.0123	0.2638	0.3186	-0.0075	0.0107	0.4839	24.7	14.614	11	0.2009	440683	39106	401577	chr3	45330209	3	3	45330209	45330209	1	1	0.2889	254627	0.0548	3	45330209	*	rs2372949	M	45371701	rs2372949	A	C	0.3061	0.0109	0.0019	1e-08	680546	45371701	45330209	3	45330209	3	45330209	*	M	-0.700935	5.73684
chr3:45331716:G:A	A	G	0.7081	0.0122	0.6794	0.7344	0.0051	0.0106	0.628	33.1	16.43	11	0.1259	440683	39106	401577	chr3	45331716	3	3	45331716	45331716	1	1	0.2919	257271	0.055	3	45331716	*	rs7636868	R	45373208	rs7636868	A	G	0.6918	-0.0112	0.0019	2.6e-09	680581	45373208	45331716	3	45331716	3	45331716	*	R	0.481132	-5.89474
chr3:45331727:G:A	A	G	0.3256	0.0139	0.2954	0.3429	-0.0062	0.0102	0.5442	11.6	12.443	11	0.3313	440683	39106	401577	chr3	45331727	3	3	45331727	45331727	1	1	0.3256	286973	0.0475	3	45331727	*	rs11709755	R	45373219	rs11709755	A	G	0.3188	-0.0071	0.0019	0.00016	682508	45373219	45331727	3	45331727	3	45331727	*	R	-0.607843	-3.73684
chr3:45333004:T:G	T	G	0.422	0.0126	0.4135	0.4473	-0.0057	0.0098	0.5572	37	17.458	11	0.09505	440683	39106	401577	chr3	45333004	3	3	45333004	45333004	1	1	0.422	371936	0.0338	3	45333004	*	rs4683096	K	45374496	rs4683096	T	G	0.4388	0.0116	0.0017	2.8e-11	682633	45374496	45333004	3	45333004	3	45333004	*	K	-0.581633	6.82353
chr3:45333296:C:T	T	C	0.5778	0.0127	0.552	0.5865	0.006	0.0098	0.5361	37.2	17.51	11	0.09367	440683	39106	401577	chr3	45333296	3	3	45333296	45333296	1	1	0.4222	372113	0.0345	3	45333296	*	rs4683097	Y	45374788	rs4683097	T	C	0.5596	-0.0115	0.0017	4.5e-11	682924	45374788	45333296	3	45333296	3	45333296	*	Y	0.612245	-6.76471
chr3:45336203:C:T	T	C	0.7089	0.0127	0.6811	0.7368	0.0058	0.0106	0.5815	33.6	16.577	11	0.121	440683	39106	401577	chr3	45336203	3	3	45336203	45336203	1	1	0.2911	256566	0.0557	3	45336203	*	rs6785141	Y	45377695	rs6785141	T	C	0.6921	-0.011	0.0019	7.5e-09	680338	45377695	45336203	3	45336203	3	45336203	*	Y	0.54717	-5.78947
chr3:45338285:G:A	A	G	0.6569	0.0132	0.6254	0.6707	0.007	0.0101	0.4891	50.5	22.2	11	0.02287	440683	39106	401577	chr3	45338285	3	3	45338285	45338285	1	1	0.3431	302397	0.0453	3	45338285	*	rs854216	R	45379777	rs854216	A	G	0.6378	-0.0102	0.0018	9.5e-09	690643	45379777	45338285	3	45338285	3	45338285	*	R	0.693069	-5.66667
chr3:45339547:G:A	A	G	0.6452	0.0118	0.6168	0.6532	0.0045	0.01	0.6558	48.9	21.539	11	0.0282	440683	39106	401577	chr3	45339547	3	3	45339547	45339547	1	1	0.3548	312709	0.0364	3	45339547	*	rs4683098	R	45381039	rs4683098	A	G	0.63	-0.0101	0.0018	1.1e-08	692270	45381039	45339547	3	45339547	3	45339547	*	R	0.45	-5.61111
chr3:45341049:G:A	A	G	0.2598	0.0172	0.2313	0.2979	0.007	0.0109	0.5172	5.1	11.59	11	0.3952	440683	39106	401577	chr3	45341049	3	3	45341049	45341049	1	1	0.2598	228979	0.0666	3	45341049	*	rs7433782	R	45382541	rs7433782	A	G	0.2496	-0.0094	0.002	1.8e-06	692548	45382541	45341049	3	45341049	3	45341049	*	R	0.642202	-4.7
chr3:45341874:C:T	T	C	0.6451	0.0118	0.6165	0.6531	0.0046	0.01	0.6464	49.1	21.604	11	0.02763	440683	39106	401577	chr3	45341874	3	3	45341874	45341874	1	1	0.3549	312797	0.0366	3	45341874	*	rs6787217	Y	45383366	rs6787217	T	C	0.63	-0.0102	0.0018	1.3e-08	692280	45383366	45341874	3	45341874	3	45341874	*	Y	0.46	-5.66667
chr3:45342184:G:T	T	G	0.6511	0.0121	0.6207	0.6602	0.0044	0.0101	0.663	56.2	25.123	11	0.008745	440683	39106	401577	chr3	45342184	3	3	45342184	45342184	1	1	0.3489	307509	0.0395	3	45342184	*	rs2159892	K	45383676	rs2159892	T	G	0.6346	-0.0102	0.0018	1.1e-08	691552	45383676	45342184	3	45342184	3	45342184	*	K	0.435644	-5.66667
chr3:45342203:T:A	A	T	0.6559	0.0128	0.6249	0.6702	0.0054	0.0101	0.5904	52.4	23.089	11	0.01717	440683	39106	401577	chr3	45342203	3	3	45342203	45342203	1	1	0.3441	303278	0.0453	3	45342203	*	rs854219	W	45383695	rs854219	A	T	0.6368	-0.0102	0.0018	9.3e-09	691239	45383695	45342203	3	45342203	3	45342203	*	W	0.534653	-5.66667
chr3:45342362:G:A	A	G	0.26	0.0161	0.2315	0.2956	0.0075	0.0108	0.4891	7.8	11.927	11	0.3691	440683	39106	401577	chr3	45342362	3	3	45342362	45342362	1	1	0.26	229155	0.0641	3	45342362	*	rs2110084	R	45383854	rs2110084	A	G	0.2499	-0.0096	0.002	1.2e-06	692175	45383854	45342362	3	45342362	3	45342362	*	R	0.694444	-4.8
chr3:45346199:T:C	T	C	0.3542	0.0115	0.346	0.383	-0.0039	0.01	0.6997	49.6	21.838	11	0.02566	440683	39106	401577	chr3	45346199	3	3	45346199	45346199	1	1	0.3542	312180	0.037	3	45346199	*	rs749762	Y	45387691	rs749762	T	C	0.37	0.0101	0.0018	1e-08	692205	45387691	45346199	3	45346199	3	45346199	*	Y	-0.39	5.61111
chr3:45346489:G:C	C	G	0.6451	0.0118	0.6167	0.6532	0.0043	0.01	0.6675	48.8	21.468	11	0.02883	440683	39106	401577	chr3	45346489	3	3	45346489	45346489	1	1	0.3549	312797	0.0365	3	45346489	*	rs4683103	S	45387981	rs4683103	C	G	0.63	-0.0101	0.0018	1.3e-08	692309	45387981	45346489	3	45346489	3	45346489	*	S	0.43	-5.61111
chr3:45348712:G:C	C	G	0.645	0.0118	0.6169	0.6531	0.0039	0.01	0.6944	48.3	21.279	11	0.03059	440683	39106	401577	chr3	45348712	3	3	45348712	45348712	1	1	0.355	312885	0.0362	3	45348712	*	rs4682781	S	45390204	rs4682781	C	G	0.63	-0.0101	0.0018	1.3e-08	692146	45390204	45348712	3	45348712	3	45348712	*	S	0.39	-5.61111
chr3:45348768:G:A	A	G	0.645	0.0118	0.6166	0.653	0.0041	0.01	0.6817	48.8	21.486	11	0.02867	440683	39106	401577	chr3	45348768	3	3	45348768	45348768	1	1	0.355	312885	0.0364	3	45348768	*	rs4683105	R	45390260	rs4683105	A	G	0.6299	-0.01	0.0018	1.3e-08	692190	45390260	45348768	3	45348768	3	45348768	*	R	0.41	-5.55556
chr3:45348875:G:A	A	G	0.6448	0.0117	0.6165	0.6528	0.004	0.01	0.6927	48	21.152	11	0.03183	440683	39106	401577	chr3	45348875	3	3	45348875	45348875	1	1	0.3552	313061	0.0363	3	45348875	*	rs4683106	R	45390367	rs4683106	A	G	0.6299	-0.0101	0.0018	1.3e-08	692278	45390367	45348875	3	45348875	3	45348875	*	R	0.4	-5.61111
chr3:45349452:G:A	A	G	0.6514	0.0117	0.6202	0.6598	0.0033	0.0101	0.7411	56.2	25.122	11	0.00875	440683	39106	401577	chr3	45349452	3	3	45349452	45349452	1	1	0.3486	307244	0.0396	3	45349452	*	rs6768533	R	45390944	rs6768533	A	G	0.6343	-0.0102	0.0018	9.7e-09	691593	45390944	45349452	3	45349452	3	45349452	*	R	0.326733	-5.66667
chr3:45351118:G:A	A	G	0.6313	0.0136	0.5925	0.6503	-0.0016	0.01	0.8703	55.2	24.551	11	0.0106	440683	39106	401577	chr3	45351118	3	3	45351118	45351118	1	1	0.3687	324960	0.0578	3	45351118	*	rs1860928	R	45392610	rs1860928	A	G	0.612	-0.01	0.0018	1.5e-08	688963	45392610	45351118	3	45351118	3	45351118	*	R	-0.16	-5.55556
chr3:45351854:A:G	A	G	0.3689	0.0135	0.3497	0.4075	0.0005	0.01	0.9624	54.4	24.133	11	0.01219	440683	39106	401577	chr3	45351854	3	3	45351854	45351854	1	1	0.3689	325136	0.0578	3	45351854	*	rs4683108	R	45393346	rs4683108	A	G	0.3877	0.01	0.0018	2.2e-08	688289	45393346	45351854	3	45351854	3	45351854	*	R	0.05	5.55556
chr3:45360748:A:G	A	G	0.7123	0.0156	0.6751	0.742	-0.0008	0.0106	0.9379	28.3	15.336	11	0.1676	440683	39106	401577	chr3	45360748	3	3	45360748	45360748	1	1	0.2877	253569	0.0669	3	45360748	*	rs13086975	R	45402240	rs13086975	A	G	0.7052	-0.0077	0.0019	3.8e-05	691968	45402240	45360748	3	45360748	3	45360748	*	R	-0.0754717	-4.05263
chr3:45362174:T:G	T	G	0.6962	0.0082	0.6795	0.7192	0.0042	0.0103	0.6855	34.3	16.752	11	0.1154	440683	39106	401577	chr3	45362174	3	3	45362174	45362174	1	1	0.3038	267759	0.0397	3	45362174	*	rs11709274	K	45403666	rs11709274	T	G	0.7005	0.0089	0.0019	2.1e-06	692199	45403666	45362174	3	45362174	3	45362174	*	K	0.407767	4.68421
chr3:45363306:G:A	A	G	0.3034	0.0092	0.2811	0.3226	-0.0046	0.0103	0.6543	34.5	16.781	11	0.1145	440683	39106	401577	chr3	45363306	3	3	45363306	45363306	1	1	0.3034	267406	0.0415	3	45363306	*	rs17637178	R	45404798	rs17637178	A	G	0.299	-0.0089	0.0019	1.8e-06	692449	45404798	45363306	3	45363306	3	45363306	*	R	-0.446602	-4.68421
chr3:45364092:C:T	T	C	0.4718	0.0053	0.4551	0.4848	0.004	0.0095	0.6783	52.7	23.269	11	0.01619	440683	39106	401577	chr3	45364092	3	3	45364092	45364092	1	1	0.4718	415828	0.0297	3	45364092	*	rs6777962	Y	45405584	rs6777962	T	C	0.4785	0.0069	0.0017	6.2e-05	692206	45405584	45364092	3	45364092	3	45364092	*	Y	0.421053	4.05882
chr3:45365100:T:C	T	C	0.5277	0.0057	0.5133	0.5448	-0.0039	0.0095	0.6807	53.5	23.671	11	0.0142	440683	39106	401577	chr3	45365100	3	3	45365100	45365100	1	1	0.4723	416269	0.0315	3	45365100	*	rs13314784	B	45406592	rs13314784	T	C	0.5216	-0.0068	0.0017	7.4e-05	692136	45406592	45365100	3	45365100	3	45365100	*	B	-0.410526	-4
chr3:45366906:G:A	A	G	0.5376	0.0225	0.4777	0.5774	0.0015	0.0096	0.8774	20.4	13.826	11	0.2428	440683	39106	401577	chr3	45366906	3	3	45366906	45366906	1	1	0.4624	407544	0.0997	3	45366906	*	rs854226	R	45408398	rs854226	A	G	0.5331	-0.0062	0.0017	0.00031	691970	45408398	45366906	3	45366906	3	45366906	*	R	0.15625	-3.64706
chr3:45368287:A:G	A	G	0.6968	0.0084	0.6794	0.719	0.0044	0.0104	0.674	34.6	16.814	11	0.1135	440683	39106	401577	chr3	45368287	3	3	45368287	45368287	1	1	0.3032	267230	0.0396	3	45368287	*	rs11713697	R	45409779	rs11713697	A	G	0.7008	0.009	0.0019	1.6e-06	691964	45409779	45368287	3	45368287	3	45368287	*	R	0.423077	4.73684
chr3:45368931:T:C	T	C	0.4619	0.0228	0.421	0.5235	-0.001	0.0096	0.9202	24.4	14.555	11	0.2038	440683	39106	401577	chr3	45368931	3	3	45368931	45368931	1	1	0.4619	407103	0.1025	3	45368931	*	rs2537811	Y	45410423	rs2537811	T	C	0.4663	0.0066	0.0019	0.0004	528354	45410423	45368931	3	45368931	3	45368931	*	Y	-0.104167	3.47368
chr3:45372044:C:T	T	C	0.3043	0.0064	0.2869	0.3173	-0.0049	0.0103	0.6332	34	16.655	11	0.1185	440683	39106	401577	chr3	45372044	3	3	45372044	45372044	1	1	0.3043	268200	0.0304	3	45372044	*	rs9990098	Y	45413536	rs9990098	T	C	0.3019	-0.0082	0.0018	3.7e-06	793271	45413536	45372044	3	45372044	3	45372044	*	Y	-0.475728	-4.55556
chr3:45372115:G:A	A	G	0.3043	0.0066	0.2869	0.3171	-0.0049	0.0103	0.6336	33.2	16.455	11	0.1251	440683	39106	401577	chr3	45372115	3	3	45372115	45372115	1	1	0.3043	268200	0.0302	3	45372115	*	rs17637338	R	45413607	rs17637338	A	G	0.3023	-0.0092	0.0019	9.2e-07	689982	45413607	45372115	3	45372115	3	45372115	*	R	-0.475728	-4.84211
chr3:45377956:A:G	A	G	0.6931	0.0062	0.6803	0.7073	0.0036	0.0103	0.7253	30.4	15.815	11	0.1481	440683	39106	401577	chr3	45377956	3	3	45377956	45377956	1	1	0.3069	270491	0.027	3	45377956	*	rs9872050	R	45419448	rs9872050	A	G	0.6952	0.0089	0.002	1.1e-05	524706	45419448	45377956	3	45377956	3	45377956	*	R	0.349515	4.45
chr3:45380816:C:A	A	C	0.3065	0.0061	0.2924	0.3191	-0.0031	0.0103	0.7611	31.4	16.039	11	0.1397	440683	39106	401577	chr3	45380816	3	3	45380816	45380816	1	1	0.3065	270139	0.0267	3	45380816	*	rs11713522	M	45422308	rs11713522	A	C	0.3047	-0.0092	0.0019	9.6e-07	686738	45422308	45380816	3	45380816	3	45380816	*	M	-0.300971	-4.84211
chr3:45387994:G:C	C	G	0.3347	0.0189	0.3004	0.3688	-0.003	0.0101	0.7691	34.1	16.696	11	0.1172	440683	39106	401577	chr3	45387994	3	3	45387994	45387994	1	1	0.3347	294993	0.0684	3	45387994	*	rs864095	S	45429486	rs864095	C	G	0.3451	0.0087	0.0018	1.4e-06	687382	45429486	45387994	3	45387994	3	45387994	*	S	-0.29703	4.83333
chr3:45394981:G:A	A	G	0.2882	0.0162	0.2575	0.3253	0.0007	0.0105	0.9501	40.7	18.536	11	0.06995	440683	39106	401577	chr3	45394981	3	3	45394981	45394981	1	1	0.2882	254010	0.0678	3	45394981	*	rs17637580	R	45436473	rs17637580	A	G	0.2957	0.0067	0.0018	0.00018	790184	45436473	45394981	3	45394981	3	45394981	*	R	0.0666667	3.72222
chr3:45399229:A:G	A	G	0.751	0.0157	0.7182	0.778	-0.007	0.011	0.5254	42.4	19.083	11	0.05963	440683	39106	401577	chr3	45399229	3	3	45399229	45399229	1	1	0.249	219460	0.0598	3	45399229	*	rs17637703	R	45440721	rs17637703	A	G	0.7619	0.0119	0.002	5.3e-09	681966	45440721	45399229	3	45399229	3	45399229	*	R	-0.636364	5.95
chr3:45399452:A:G	A	G	0.7504	0.0155	0.7183	0.7775	-0.0065	0.011	0.5542	43.1	19.318	11	0.05562	440683	39106	401577	chr3	45399452	3	3	45399452	45399452	1	1	0.2496	219989	0.0592	3	45399452	*	rs17575828	D	45440944	rs17575828	A	G	0.7625	0.0119	0.002	5.5e-09	681998	45440944	45399452	3	45399452	3	45399452	*	D	-0.590909	5.95
chr3:45408488:A:G	A	G	0.9041	0.0087	0.889	0.9179	0.0146	0.0164	0.3749	27.5	15.163	11	0.1752	440683	39106	401577	chr3	45408488	3	3	45408488	45408488	1	1	0.0959	84523	0.0289	3	45408488	*	rs17576051	R	45449980	rs17576051	A	G	0.8939	-0.0149	0.0028	9e-08	680912	45449980	45408488	3	45408488	3	45408488	*	R	0.890244	-5.32143
chr3:45433841:G:A	A	G	0.5422	0.0296	0.4829	0.604	-0.001	0.0096	0.9177	0	9.183	11	0.605	440683	39106	401577	chr3	45433841	3	3	45433841	45433841	1	1	0.4578	403489	0.1211	3	45433841	*	rs4683113	R	45475333	rs4683113	A	G	0.5607	0.0063	0.0018	0.00033	683247	45475333	45433841	3	45433841	3	45433841	*	R	-0.104167	3.5
chr3:45434870:A:G	A	G	0.2873	0.0196	0.2542	0.3372	-0.0043	0.0106	0.6879	49.3	21.686	11	0.02692	440683	39106	401577	chr3	45434870	3	3	45434870	45434870	1	1	0.2873	253216	0.083	3	45434870	*	rs9825692	R	45476362	rs9825692	A	G	0.2708	-0.0078	0.002	9e-05	669210	45476362	45434870	3	45434870	3	45434870	*	R	-0.40566	-3.9
chr3:45464954:G:A	A	G	0.3148	0.0214	0.2672	0.3542	-0.006	0.0104	0.5642	15.9	13.076	11	0.2884	440683	39106	401577	chr3	45464954	3	3	45464954	45464954	1	1	0.3148	277454	0.087	3	45464954	*	rs3774694	R	45506446	rs3774694	A	G	0.3315	0.0089	0.0018	1.2e-06	691997	45506446	45464954	3	45464954	3	45464954	*	R	-0.576923	4.94444
chr3:45466959:T:C	T	C	0.0589	0.0066	0.0458	0.0923	0.0127	0.0214	0.5538	61.7	28.703	11	0.002523	440683	39106	401577	chr3	45466959	3	3	45466959	45466959	1	1	0.0589	51912.5	0.0465	3	45466959	*	rs1967995	Y	45508451	rs1967995	T	C	0.05157	-0.0149	0.0041	0.00023	676101	45508451	45466959	3	45466959	3	45466959	*	Y	0.593458	-3.63415
chr3:45467167:G:A	A	G	0.9396	0.0069	0.9066	0.9538	-0.015	0.0211	0.4791	64.4	30.89	11	0.001147	440683	39106	401577	chr3	45467167	3	3	45467167	45467167	1	1	0.0604	53234.5	0.0472	3	45467167	*	rs4683115	R	45508659	rs4683115	A	G	0.94738	0.0141	0.004	0.00047	676139	45508659	45467167	3	45467167	3	45467167	*	R	-0.7109	3.525
chr3:45468091:A:C	A	C	0.0616	0.0073	0.0463	0.094	0.0103	0.021	0.6248	64.1	30.638	11	0.001257	440683	39106	401577	chr3	45468091	3	3	45468091	45468091	1	1	0.0616	54292.1	0.0477	3	45468091	*	rs7615061	M	45509583	rs7615061	A	C	0.05396	-0.014	0.004	0.00048	676199	45509583	45468091	3	45468091	3	45468091	*	M	0.490476	-3.5
chr3:45471109:T:C	T	C	0.0569	0.0064	0.0448	0.091	0.0166	0.0217	0.4455	57.5	25.883	11	0.006754	440683	39106	401577	chr3	45471109	3	3	45471109	45471109	1	1	0.0569	50149.7	0.0462	3	45471109	*	rs4682787	H	45512601	rs4682787	T	C	0.05087	-0.0159	0.0041	0.00011	676277	45512601	45471109	3	45471109	3	45471109	*	H	0.764977	-3.87805
chr3:45471427:C:T	T	C	0.9392	0.0076	0.9066	0.9546	-0.0077	0.0211	0.7173	60.6	27.948	11	0.003297	440683	39106	401577	chr3	45471427	3	3	45471427	45471427	1	1	0.0608	53587.1	0.048	3	45471427	*	rs2372974	Y	45512919	rs2372974	T	C	0.94785	0.0148	0.004	0.00026	676332	45512919	45471427	3	45471427	3	45471427	*	Y	-0.364929	3.7
chr3:45471566:G:A	A	G	0.9431	0.0064	0.909	0.9552	-0.0165	0.0217	0.4486	57.6	25.916	11	0.006679	440683	39106	401577	chr3	45471566	3	3	45471566	45471566	1	1	0.0569	50149.7	0.0462	3	45471566	*	rs962936	R	45513058	rs962936	A	G	0.95071	0.0161	0.0041	9.1e-05	676108	45513058	45471566	3	45471566	3	45471566	*	R	-0.760369	3.92683
chr3:45472433:G:A	A	G	0.943	0.0064	0.909	0.9552	-0.017	0.0217	0.4349	56.5	25.298	11	0.008245	440683	39106	401577	chr3	45472433	3	3	45472433	45472433	1	1	0.057	50237.9	0.0462	3	45472433	*	rs7637859	R	45513925	rs7637859	A	G	0.95071	0.016	0.0041	9.5e-05	676047	45513925	45472433	3	45472433	3	45472433	*	R	-0.78341	3.90244
chr3:45475606:A:G	A	G	0.0545	0.0077	0.045	0.0922	0.0118	0.0214	0.5821	55.2	24.527	11	0.01068	440683	39106	401577	chr3	45475606	3	3	45475606	45475606	1	1	0.0545	48034.4	0.0472	3	45475606	*	rs1473443	R	45517098	rs1473443	A	G	0.05104	-0.0154	0.0041	0.00017	676612	45517098	45475606	3	45475606	3	45475606	*	R	0.551402	-3.7561
chr3:45476307:T:C	T	C	0.061	0.0077	0.0456	0.0936	0.0098	0.0211	0.6417	60.3	27.73	11	0.00356	440683	39106	401577	chr3	45476307	3	3	45476307	45476307	1	1	0.061	53763.3	0.048	3	45476307	*	rs3733117	Y	45517799	rs3733117	T	C	0.05174	-0.0146	0.004	0.0003	676655	45517799	45476307	3	45476307	3	45476307	*	Y	0.464455	-3.65
chr3:45476987:C:T	T	C	0.939	0.0077	0.9064	0.9544	-0.0102	0.0211	0.6298	60.3	27.678	11	0.003625	440683	39106	401577	chr3	45476987	3	3	45476987	45476987	1	1	0.061	53763.3	0.048	3	45476987	*	rs11130065	Y	45518479	rs11130065	T	C	0.94826	0.0143	0.0041	0.00042	670771	45518479	45476987	3	45476987	3	45476987	*	Y	-0.483412	3.4878
chr3:45478766:A:G	A	G	0.061	0.0077	0.0456	0.0935	0.0095	0.0211	0.6507	60.4	27.748	11	0.003537	440683	39106	401577	chr3	45478766	3	3	45478766	45478766	1	1	0.061	53763.3	0.0479	3	45478766	*	rs1482467	R	45520258	rs1482467	A	G	0.05174	-0.0147	0.004	0.00027	676645	45520258	45478766	3	45478766	3	45478766	*	R	0.450237	-3.675
chr3:45480388:T:A	A	T	0.9417	0.0069	0.9081	0.9549	-0.0125	0.0215	0.5626	57.2	25.689	11	0.007218	440683	39106	401577	chr3	45480388	3	3	45480388	45480388	1	1	0.0583	51383.6	0.0468	3	45480388	*	rs12636831	W	45521880	rs12636831	A	T	0.9496	0.0158	0.0041	0.00011	676564	45521880	45480388	3	45480388	3	45480388	*	W	-0.581395	3.85366
chr3:45485992:T:C	T	C	0.0573	0.0064	0.045	0.0913	0.0189	0.0217	0.3828	56.7	25.38	11	0.008017	440683	39106	401577	chr3	45485992	3	3	45485992	45485992	1	1	0.0573	50502.3	0.0463	3	45485992	*	rs7612869	Y	45527484	rs7612869	T	C	0.04958	-0.0158	0.0041	0.00012	676520	45527484	45485992	3	45485992	3	45485992	*	Y	0.870968	-3.85366
chr3:45486642:T:A	A	T	0.9389	0.0076	0.9064	0.9544	-0.0104	0.0211	0.6213	60.2	27.632	11	0.003685	440683	39106	401577	chr3	45486642	3	3	45486642	45486642	1	1	0.0611	53851.5	0.048	3	45486642	*	rs4683118	W	45528134	rs4683118	A	T	0.9482	0.0141	0.004	0.00046	669413	45528134	45486642	3	45486642	3	45486642	*	W	-0.492891	3.525
chr3:45487141:G:T	T	G	0.9387	0.0077	0.9052	0.954	-0.0101	0.0211	0.6302	61.1	28.249	11	0.002965	440683	39106	401577	chr3	45487141	3	3	45487141	45487141	1	1	0.0613	54027.7	0.0488	3	45487141	*	rs4312689	K	45528633	rs4312689	T	G	0.9482	0.0147	0.004	0.00027	676714	45528633	45487141	3	45487141	3	45487141	*	K	-0.478673	3.675
chr3:45489403:G:A	A	G	0.9391	0.0079	0.9057	0.9549	-0.0096	0.0212	0.6515	60.6	27.894	11	0.00336	440683	39106	401577	chr3	45489403	3	3	45489403	45489403	1	1	0.0609	53675.2	0.0492	3	45489403	*	rs13078614	R	45530895	rs13078614	A	G	0.9482	0.0156	0.0043	0.00028	665312	45530895	45489403	3	45489403	3	45489403	*	R	-0.45283	3.62791
chr3:45489784:G:A	A	G	0.9391	0.0079	0.9056	0.9549	-0.0095	0.0212	0.6529	60.5	27.837	11	0.003428	440683	39106	401577	chr3	45489784	3	3	45489784	45489784	1	1	0.0609	53675.2	0.0493	3	45489784	*	rs6766990	R	45531276	rs6766990	A	G	0.9482	0.0156	0.0043	0.00029	665319	45531276	45489784	3	45489784	3	45489784	*	R	-0.448113	3.62791
chr3:45491732:G:A	A	G	0.9396	0.0069	0.9055	0.9544	-0.0104	0.0211	0.6218	60.4	27.773	11	0.003506	440683	39106	401577	chr3	45491732	3	3	45491732	45491732	1	1	0.0604	53234.5	0.0489	3	45491732	*	rs2128361	D	45533224	rs2128361	A	G	0.94826	0.0147	0.004	0.00026	676689	45533224	45491732	3	45491732	3	45491732	*	D	-0.492891	3.675
chr3:45492253:G:A	A	G	0.9387	0.0078	0.9055	0.9544	-0.0107	0.0211	0.6107	60.4	27.769	11	0.003512	440683	39106	401577	chr3	45492253	3	3	45492253	45492253	1	1	0.0613	54027.7	0.0489	3	45492253	*	rs1482466	R	45533745	rs1482466	A	G	0.9482	0.0144	0.004	0.00033	676747	45533745	45492253	3	45492253	3	45492253	*	R	-0.507109	3.6
chr3:45493982:G:A	A	G	0.9431	0.0073	0.9079	0.955	-0.0194	0.0217	0.3701	56.9	25.505	11	0.007685	440683	39106	401577	chr3	45493982	3	3	45493982	45493982	1	1	0.0569	50149.7	0.0471	3	45493982	*	rs3774685	R	45535474	rs3774685	A	G	0.95036	0.0158	0.0041	0.00011	676622	45535474	45493982	3	45493982	3	45493982	*	R	-0.894009	3.85366
chr3:45495496:T:C	T	C	0.6804	0.0239	0.6349	0.7295	0.0012	0.0104	0.9072	10.3	12.266	11	0.3439	440683	39106	401577	chr3	45495496	3	3	45495496	45495496	1	1	0.3196	281685	0.0946	3	45495496	*	rs17639812	Y	45536988	rs17639812	T	C	0.6617	-0.0078	0.0018	1.6e-05	686448	45536988	45495496	3	45495496	3	45495496	*	Y	0.115385	-4.33333
chr3:45498895:G:T	T	G	0.9425	0.0066	0.9078	0.955	-0.0191	0.0217	0.3779	57.1	25.659	11	0.007291	440683	39106	401577	chr3	45498895	3	3	45498895	45498895	1	1	0.0575	50678.5	0.0472	3	45498895	*	rs6441918	K	45540387	rs6441918	T	G	0.95036	0.0157	0.0041	0.00012	676655	45540387	45498895	3	45498895	3	45498895	*	K	-0.880184	3.82927
chr3:45501405:C:G	C	G	0.0613	0.0077	0.0457	0.0945	0.01	0.0211	0.6351	60.1	27.538	11	0.003809	440683	39106	401577	chr3	45501405	3	3	45501405	45501405	1	1	0.0613	54027.7	0.0488	3	45501405	*	rs6441919	S	45542897	rs6441919	C	G	0.05174	-0.0146	0.004	0.00028	676749	45542897	45501405	3	45501405	3	45501405	*	S	0.473934	-3.65
chr3:45505164:G:A	A	G	0.9414	0.0067	0.9073	0.9546	-0.0164	0.0216	0.4492	56	24.977	11	0.009187	440683	39106	401577	chr3	45505164	3	3	45505164	45505164	1	1	0.0586	51648	0.0473	3	45505164	*	rs9311371	R	45546656	rs9311371	A	G	0.95036	0.0156	0.0041	0.00013	674967	45546656	45505164	3	45505164	3	45505164	*	R	-0.759259	3.80488
chr3:45511406:G:A	A	G	0.9384	0.0078	0.9047	0.9542	-0.0103	0.0211	0.6248	60.6	27.91	11	0.003342	440683	39106	401577	chr3	45511406	3	3	45511406	45511406	1	1	0.0616	54292.1	0.0495	3	45511406	*	rs2086623	R	45552898	rs2086623	A	G	0.94709	0.0142	0.004	0.00045	670946	45552898	45511406	3	45511406	3	45511406	*	R	-0.488152	3.55
chr3:45512245:C:T	T	C	0.9384	0.0078	0.9047	0.9542	-0.0107	0.0211	0.613	60.7	27.981	11	0.003259	440683	39106	401577	chr3	45512245	3	3	45512245	45512245	1	1	0.0616	54292.1	0.0495	3	45512245	*	rs11130067	Y	45553737	rs11130067	T	C	0.94826	0.0146	0.004	0.00029	676830	45553737	45512245	3	45512245	3	45512245	*	Y	-0.507109	3.65
chr3:45513737:G:A	A	G	0.9423	0.0068	0.907	0.9549	-0.0187	0.0217	0.3898	57.3	25.782	11	0.006992	440683	39106	401577	chr3	45513737	3	3	45513737	45513737	1	1	0.0577	50854.8	0.0479	3	45513737	*	rs10470617	R	45555229	rs10470617	A	G	0.95048	0.016	0.0041	8.8e-05	676792	45555229	45513737	3	45513737	3	45513737	*	R	-0.861751	3.90244
chr3:45518815:A:G	A	G	0.0618	0.0079	0.0457	0.0952	0.011	0.0211	0.6024	61.2	28.336	11	0.002875	440683	39106	401577	chr3	45518815	3	3	45518815	45518815	1	1	0.0618	54468.4	0.0495	3	45518815	*	rs1438810	R	45560307	rs1438810	A	G	0.05145	-0.0149	0.004	0.00021	676884	45560307	45518815	3	45518815	3	45518815	*	R	0.521327	-3.725
chr3:45523100:T:C	T	C	0.0619	0.0079	0.0458	0.0953	0.0115	0.0211	0.5845	61.1	28.291	11	0.002921	440683	39106	401577	chr3	45523100	3	3	45523100	45523100	1	1	0.0619	54556.6	0.0495	3	45523100	*	rs267221	Y	45564592	rs267221	T	C	0.05168	-0.0149	0.004	0.0002	676702	45564592	45523100	3	45523100	3	45523100	*	Y	0.545024	-3.725
chr3:45524373:G:A	A	G	0.9386	0.0087	0.9047	0.9542	-0.0125	0.0211	0.5532	61.1	28.281	11	0.002931	440683	39106	401577	chr3	45524373	3	3	45524373	45524373	1	1	0.0614	54115.9	0.0495	3	45524373	*	rs267219	R	45565865	rs267219	A	G	0.94861	0.0151	0.004	0.00018	676497	45565865	45524373	3	45524373	3	45524373	*	R	-0.592417	3.775
chr3:45554953:C:T	T	C	0.1075	0.013	0.0851	0.1288	-0.0162	0.0157	0.302	42	18.973	11	0.06158	440683	39106	401577	chr3	45554953	3	3	45554953	45554953	1	1	0.1075	94746.8	0.0437	3	45554953	*	rs17260680	Y	45596445	rs17260680	T	C	0.1223	0.0129	0.0025	3.4e-07	761253	45596445	45554953	3	45554953	3	45554953	*	Y	-1.03185	5.16
chr3:45565035:C:T	T	C	0.5028	0.0357	0.4269	0.5576	-0.0093	0.0096	0.336	0	9.431	11	0.5822	440683	39106	401577	chr3	45565035	3	3	45565035	45565035	1	1	0.4972	438215	0.1307	3	45565035	*	rs267262	Y	45606527	rs267262	T	C	0.5344	0.0062	0.0017	0.00034	686189	45606527	45565035	3	45565035	3	45565035	*	Y	-0.96875	3.64706
chr3:45574389:A:T	A	T	0.5007	0.0319	0.4342	0.5716	-0.0086	0.0096	0.3708	1.1	11.12	11	0.4332	440683	39106	401577	chr3	45574389	3	3	45574389	45574389	1	1	0.4993	440066	0.1374	3	45574389	*	rs13060511	W	45615881	rs13060511	A	T	0.5285	0.0081	0.0017	2.9e-06	677367	45615881	45574389	3	45574389	3	45574389	*	W	-0.895833	4.76471
chr3:45575548:C:T	T	C	0.4194	0.0331	0.3566	0.4871	0.0088	0.0097	0.3645	0	8.078	11	0.7063	440683	39106	401577	chr3	45575548	3	3	45575548	45575548	1	1	0.4194	369645	0.1305	3	45575548	*	rs13066873	Y	45617040	rs13066873	T	C	0.3884	-0.0081	0.0018	5.8e-06	679238	45617040	45575548	3	45575548	3	45575548	*	Y	0.907216	-4.5
chr3:45575608:A:G	A	G	0.5059	0.0337	0.4567	0.579	0.0086	0.0096	0.3729	7.9	11.938	11	0.3683	440683	39106	401577	chr3	45575608	3	3	45575608	45575608	1	1	0.4941	435483	0.1223	3	45575608	*	rs9853624	R	45617100	rs9853624	A	G	0.4729	-0.008	0.0017	3.6e-06	677955	45617100	45575608	3	45575608	3	45575608	*	R	0.895833	-4.70588
chr3:45581401:G:A	A	G	0.5015	0.0345	0.4318	0.552	-0.0133	0.0096	0.1655	37.3	17.532	11	0.09309	440683	39106	401577	chr3	45581401	3	3	45581401	45581401	1	1	0.4985	439361	0.1202	3	45581401	*	rs267243	R	45622893	rs267243	A	G	0.5355	0.0089	0.0017	3.1e-07	687643	45622893	45581401	3	45581401	3	45581401	*	R	-1.38542	5.23529
chr3:45582282:G:A	A	G	0.5401	0.0323	0.4744	0.5799	-0.0098	0.0096	0.3078	3.4	11.389	11	0.4113	440683	39106	401577	chr3	45582282	3	3	45582282	45582282	1	1	0.4599	405340	0.1055	3	45582282	*	rs1021124	R	45623774	rs1021124	A	G	0.5713	0.0086	0.0017	6.3e-07	692582	45623774	45582282	3	45582282	3	45582282	*	R	-1.02083	5.05882
chr3:45582575:T:G	T	G	0.4979	0.0341	0.4481	0.5668	0.0135	0.0096	0.1596	39.2	18.102	11	0.07924	440683	39106	401577	chr3	45582575	3	3	45582575	45582575	1	1	0.4979	438832	0.1187	3	45582575	*	rs267244	K	45624067	rs267244	T	G	0.4656	-0.0087	0.0017	3.8e-07	690782	45624067	45582575	3	45582575	3	45582575	*	K	1.40625	-5.11765
chr3:45582650:G:A	A	G	0.5029	0.0347	0.4334	0.5535	-0.0132	0.0096	0.1696	38.4	17.844	11	0.08528	440683	39106	401577	chr3	45582650	3	3	45582650	45582650	1	1	0.4971	438127	0.1201	3	45582650	*	rs267245	R	45624142	rs267245	A	G	0.5346	0.0087	0.0016	7e-08	793874	45624142	45582650	3	45582650	3	45582650	*	R	-1.375	5.4375
chr3:45590729:A:G	A	G	0.4597	0.0331	0.4189	0.5273	0.0098	0.0096	0.3065	2.1	11.239	11	0.4235	440683	39106	401577	chr3	45590729	3	3	45590729	45590729	1	1	0.4597	405164	0.1084	3	45590729	*	rs267216	R	45632221	rs267216	A	G	0.4286	-0.0086	0.0017	6.3e-07	690100	45632221	45590729	3	45590729	3	45590729	*	R	1.02083	-5.05882
chr3:45592342:G:A	A	G	0.5009	0.0357	0.4266	0.5534	-0.012	0.0096	0.2097	39.4	18.146	11	0.07824	440683	39106	401577	chr3	45592342	3	3	45592342	45592342	1	1	0.4991	439890	0.1268	3	45592342	*	rs267218	R	45633834	rs267218	A	G	0.5329	0.0092	0.0016	1.8e-08	790792	45633834	45592342	3	45592342	3	45592342	*	R	-1.25	5.75
chr3:45594721:C:G	C	G	0.4565	0.0373	0.4097	0.5322	0.008	0.0096	0.4079	17.2	13.285	11	0.2751	440683	39106	401577	chr3	45594721	3	3	45594721	45594721	1	1	0.4565	402344	0.1225	3	45594721	*	rs267239	S	45636213	rs267239	C	G	0.4174	-0.008	0.0018	8.9e-06	630470	45636213	45594721	3	45594721	3	45594721	*	S	0.833333	-4.44444
chr3:45595947:T:C	T	C	0.4151	0.0337	0.3724	0.4851	0.0057	0.0097	0.5598	0	7.37	11	0.7683	440683	39106	401577	chr3	45595947	3	3	45595947	45595947	1	1	0.4151	365855	0.1127	3	45595947	*	rs267236	Y	45637439	rs267236	T	C	0.3781	-0.008	0.0018	7.6e-06	685216	45637439	45595947	3	45595947	3	45595947	*	Y	0.587629	-4.44444
chr3:45600314:T:A	A	T	0.4209	0.0261	0.3627	0.4702	0.0123	0.0097	0.2052	0	9.7	11	0.5576	440683	39106	401577	chr3	45600314	3	3	45600314	45600314	1	1	0.4209	370967	0.1075	3	45600314	*	rs4377517	W	45641806	rs4377517	A	T	0.402	-0.0094	0.0019	4.4e-07	674062	45641806	45600314	3	45600314	3	45600314	*	W	1.26804	-4.94737
chr3:45600731:C:G	C	G	0.7553	0.0202	0.7266	0.8062	0.0132	0.0112	0.2372	27.1	15.096	11	0.1781	440683	39106	401577	chr3	45600731	3	3	45600731	45600731	1	1	0.2447	215670	0.0796	3	45600731	*	rs267233	B	45642223	rs267233	C	G	0.7354	-0.0086	0.002	1.3e-05	684678	45642223	45600731	3	45600731	3	45600731	*	B	1.17857	-4.3
chr3:45602691:G:A	A	G	0.2133	0.0196	0.1631	0.2395	-0.0184	0.0116	0.1129	45.6	20.235	11	0.04222	440683	39106	401577	chr3	45602691	3	3	45602691	45602691	1	1	0.2133	187995	0.0764	3	45602691	*	rs267232	R	45644183	rs267232	A	G	0.2339	0.0085	0.0019	9.9e-06	793124	45644183	45602691	3	45602691	3	45602691	*	R	-1.58621	4.47368
chr3:45603590:C:T	T	C	0.2516	0.019	0.198	0.2758	-0.0136	0.011	0.217	28	15.268	11	0.1705	440683	39106	401577	chr3	45603590	3	3	45603590	45603590	1	1	0.2516	221752	0.0778	3	45603590	*	rs13097531	Y	45645082	rs13097531	T	C	0.2708	0.007	0.0019	0.00027	690059	45645082	45603590	3	45603590	3	45603590	*	Y	-1.23636	3.68421
chr3:45607434:G:C	C	G	0.2526	0.019	0.2	0.2762	-0.0141	0.011	0.1982	26	14.862	11	0.1889	440683	39106	401577	chr3	45607434	3	3	45607434	45607434	1	1	0.2526	222633	0.0762	3	45607434	*	rs12330308	S	45648926	rs12330308	C	G	0.2713	0.007	0.0019	0.0003	691139	45648926	45607434	3	45607434	3	45607434	*	S	-1.28182	3.68421
chr3:45608372:G:A	A	G	0.2909	0.0236	0.2398	0.3217	-0.0185	0.0105	0.07813	45.3	20.124	11	0.04367	440683	39106	401577	chr3	45608372	3	3	45608372	45608372	1	1	0.2909	256389	0.0819	3	45608372	*	rs2578692	R	45649864	rs2578692	A	G	0.3151	0.0065	0.0019	0.00044	690300	45649864	45608372	3	45608372	3	45608372	*	R	-1.7619	3.42105
chr3:45608888:C:G	C	G	0.7483	0.019	0.7244	0.8023	0.0128	0.011	0.2421	28.2	15.319	11	0.1684	440683	39106	401577	chr3	45608888	3	3	45608888	45608888	1	1	0.2517	221840	0.0779	3	45608888	*	rs13085281	S	45650380	rs13085281	C	G	0.7292	-0.0073	0.0019	0.00015	692265	45650380	45608888	3	45608888	3	45608888	*	S	1.16364	-3.84211
chr3:45610403:G:T	T	G	0.3836	0.0284	0.3253	0.4385	0.01	0.0098	0.3096	0	7.603	11	0.7484	440683	39106	401577	chr3	45610403	3	3	45610403	45610403	1	1	0.3836	338092	0.1132	3	45610403	*	rs17261269	K	45651895	rs17261269	T	G	0.357	-0.0079	0.0018	9.5e-06	685675	45651895	45610403	3	45610403	3	45610403	*	K	1.02041	-4.38889
chr3:45610669:G:A	A	G	0.2517	0.0189	0.1977	0.2757	-0.013	0.011	0.2343	28.7	15.422	11	0.164	440683	39106	401577	chr3	45610669	3	3	45610669	45610669	1	1	0.2517	221840	0.078	3	45610669	*	rs267209	R	45652161	rs267209	A	G	0.2706	0.0074	0.0019	0.00013	692296	45652161	45610669	3	45610669	3	45610669	*	R	-1.18182	3.89474
chr3:45610783:C:T	T	C	0.2521	0.019	0.1976	0.2763	-0.0127	0.0109	0.2447	28.4	15.36	11	0.1666	440683	39106	401577	chr3	45610783	3	3	45610783	45610783	1	1	0.2521	222192	0.0787	3	45610783	*	rs267210	Y	45652275	rs267210	T	C	0.2705	0.0073	0.0019	0.00015	692279	45652275	45610783	3	45610783	3	45610783	*	Y	-1.16514	3.84211
chr3:45610901:A:G	A	G	0.7484	0.0189	0.7245	0.8024	0.0127	0.011	0.2456	28.9	15.472	11	0.1619	440683	39106	401577	chr3	45610901	3	3	45610901	45610901	1	1	0.2516	221752	0.0779	3	45610901	*	rs267211	R	45652393	rs267211	A	G	0.7294	-0.0073	0.0019	0.00014	692296	45652393	45610901	3	45610901	3	45610901	*	R	1.15455	-3.84211
chr3:45611791:G:A	A	G	0.2516	0.0189	0.1976	0.2756	-0.0129	0.011	0.2391	29.6	15.628	11	0.1555	440683	39106	401577	chr3	45611791	3	3	45611791	45611791	1	1	0.2516	221752	0.078	3	45611791	*	rs267213	R	45653283	rs267213	A	G	0.2706	0.0074	0.0019	0.00012	692284	45653283	45611791	3	45611791	3	45611791	*	R	-1.17273	3.89474
chr3:45611892:T:C	T	C	0.5767	0.0268	0.525	0.637	-0.0122	0.0097	0.2077	0	10.06	11	0.525	440683	39106	401577	chr3	45611892	3	3	45611892	45611892	1	1	0.4233	373082	0.112	3	45611892	*	rs1110650	Y	45653384	rs1110650	T	C	0.5975	0.009	0.0018	3.4e-07	684868	45653384	45611892	3	45611892	3	45611892	*	Y	-1.25773	5
chr3:45615070:A:G	A	G	0.6172	0.0284	0.5621	0.6763	-0.0109	0.0098	0.2702	0	7.597	11	0.7488	440683	39106	401577	chr3	45615070	3	3	45615070	45615070	1	1	0.3828	337387	0.1142	3	45615070	*	rs13094153	R	45656562	rs13094153	A	G	0.6427	0.0079	0.0018	1.4e-05	684520	45656562	45615070	3	45615070	3	45615070	*	R	-1.11224	4.38889
chr3:45615231:G:A	A	G	0.2126	0.0196	0.163	0.2393	-0.0181	0.0117	0.1207	46.8	20.658	11	0.0371	440683	39106	401577	chr3	45615231	3	3	45615231	45615231	1	1	0.2126	187378	0.0763	3	45615231	*	rs267228	R	45656723	rs267228	A	G	0.2324	0.0085	0.002	2.3e-05	691293	45656723	45615231	3	45615231	3	45615231	*	R	-1.54701	4.25
chr3:45617864:T:C	T	C	0.7477	0.0193	0.7239	0.8013	0.0135	0.011	0.2183	30.4	15.813	11	0.1482	440683	39106	401577	chr3	45617864	3	3	45617864	45617864	1	1	0.2523	222369	0.0774	3	45617864	*	rs267230	Y	45659356	rs267230	T	C	0.7289	-0.0073	0.0019	0.00016	689334	45659356	45617864	3	45617864	3	45617864	*	Y	1.22727	-3.84211
chr3:45623702:G:A	A	G	0.5738	0.0275	0.5192	0.6121	-0.0135	0.0096	0.1623	0	10.797	11	0.4604	440683	39106	401577	chr3	45623702	3	3	45623702	45623702	1	1	0.4262	375638	0.0929	3	45623702	*	rs4682791	R	45665194	rs4682791	A	G	0.5976	0.0087	0.0018	8.9e-07	682642	45665194	45623702	3	45623702	3	45623702	*	R	-1.40625	4.83333
chr3:45625895:T:C	T	C	0.749	0.0192	0.7252	0.8005	0.0143	0.011	0.1931	23.2	14.327	11	0.2154	440683	39106	401577	chr3	45625895	3	3	45625895	45625895	1	1	0.251	221223	0.0753	3	45625895	*	rs3774675	Y	45667387	rs3774675	T	C	0.7296	-0.0075	0.0018	4.3e-05	788751	45667387	45625895	3	45625895	3	45625895	*	Y	1.3	-4.16667
chr3:45629909:C:T	T	C	0.614	0.0297	0.5531	0.6536	-0.0116	0.0098	0.2375	0	7.862	11	0.7256	440683	39106	401577	chr3	45629909	3	3	45629909	45629909	1	1	0.386	340207	0.1005	3	45629909	*	rs4401397	Y	45671401	rs4401397	T	C	0.6435	0.0078	0.0018	1.4e-05	682740	45671401	45629909	3	45629909	3	45629909	*	Y	-1.18367	4.33333
chr3:45631379:G:T	T	G	0.6161	0.0298	0.5525	0.6535	-0.0115	0.0098	0.2417	0	8.131	11	0.7015	440683	39106	401577	chr3	45631379	3	3	45631379	45631379	1	1	0.3839	338356	0.101	3	45631379	*	rs2012762	K	45672871	rs2012762	T	G	0.6456	0.0077	0.0018	1.8e-05	681008	45672871	45631379	3	45631379	3	45631379	*	K	-1.17347	4.27778
chr3:45631570:G:A	A	G	0.5765	0.0298	0.5203	0.6171	-0.0137	0.0097	0.1577	18.5	13.49	11	0.2625	440683	39106	401577	chr3	45631570	3	3	45631570	45631570	1	1	0.4235	373259	0.0968	3	45631570	*	rs893566	R	45673062	rs893566	A	G	0.608	0.0076	0.0018	1.8e-05	680242	45673062	45631570	3	45631570	3	45631570	*	R	-1.41237	4.22222
chr3:45644256:C:A	A	C	0.1006	0.0136	0.0721	0.126	0.0036	0.016	0.8231	7	11.822	11	0.3772	440683	39106	401577	chr3	45644256	3	3	45644256	45644256	1	1	0.1006	88665.4	0.0539	3	45644256	*	rs6791353	M	45685748	rs6791353	A	C	0.08735	-0.0107	0.003	0.0004	680068	45685748	45644256	3	45644256	3	45644256	*	M	0.225	-3.56667
chr3:45648998:C:T	T	C	0.1007	0.0137	0.072	0.1258	0.0033	0.016	0.8365	1.7	11.188	11	0.4277	440683	39106	401577	chr3	45648998	3	3	45648998	45648998	1	1	0.1007	88753.6	0.0538	3	45648998	*	rs9834873	Y	45690490	rs9834873	T	C	0.08764	-0.0118	0.0033	0.00035	516989	45690490	45648998	3	45648998	3	45648998	*	Y	0.20625	-3.57576
chr3:45653009:G:C	C	G	0.1001	0.0136	0.0716	0.1251	-0.0002	0.016	0.9884	3.4	11.387	11	0.4114	440683	39106	401577	chr3	45653009	3	3	45653009	45653009	1	1	0.1001	88224.7	0.0535	3	45653009	*	rs7624618	S	45694501	rs7624618	C	G	0.09051	-0.0108	0.003	0.0004	680473	45694501	45653009	3	45653009	3	45653009	*	S	-0.0125	-3.6
chr3:45666589:A:G	A	G	0.9035	0.0127	0.8803	0.9297	0.0012	0.0162	0.941	0	9.79	11	0.5494	440683	39106	401577	chr3	45666589	3	3	45666589	45666589	1	1	0.0965	85051.8	0.0494	3	45666589	*	rs13085087	D	45708081	rs13085087	A	G	0.9092	0.0108	0.0031	0.0004	680773	45708081	45666589	3	45666589	3	45666589	*	D	0.0740741	3.48387
chr3:45668857:G:A	A	G	0.0983	0.0137	0.0705	0.1239	-0.0025	0.016	0.8774	0	10.55	11	0.4817	440683	39106	401577	chr3	45668857	3	3	45668857	45668857	1	1	0.0983	86638.3	0.0534	3	45668857	*	rs17078175	R	45710349	rs17078175	A	G	0.09185	-0.0113	0.0031	0.00023	680770	45710349	45668857	3	45668857	3	45668857	*	R	-0.15625	-3.64516
chr3:45674717:G:A	A	G	0.0979	0.0136	0.0705	0.1232	-0.0035	0.0161	0.8301	0	10.219	11	0.5108	440683	39106	401577	chr3	45674717	3	3	45674717	45674717	1	1	0.0979	86285.7	0.0527	3	45674717	*	rs2068430	R	45716209	rs2068430	A	G	0.09144	-0.0114	0.0031	0.0002	680278	45716209	45674717	3	45674717	3	45674717	*	R	-0.217391	-3.67742
chr3:45678069:G:A	A	G	0.0966	0.0127	0.0705	0.1199	-0.0007	0.0162	0.9659	0	9.296	11	0.5946	440683	39106	401577	chr3	45678069	3	3	45678069	45678069	1	1	0.0966	85140	0.0494	3	45678069	*	rs3796361	R	45719561	rs3796361	A	G	0.09577	-0.011	0.0031	0.00035	680188	45719561	45678069	3	45678069	3	45678069	*	R	-0.0432099	-3.54839
chr3:45767837:C:A	A	C	0.1044	0.0088	0.0888	0.1183	-0.0085	0.0155	0.5841	0	6.881	11	0.8086	440683	39106	401577	chr3	45767837	3	3	45767837	45767837	1	1	0.1044	92014.6	0.0295	3	45767837	*	rs4327428	M	45809329	rs4327428	A	C	0.1147	0.0121	0.0027	5.2e-06	691535	45809329	45767837	3	45767837	3	45767837	*	M	-0.548387	4.48148
chr3:45771022:G:A	A	G	0.1025	0.0096	0.086	0.1183	-0.0045	0.0157	0.7749	0	8.48	11	0.6698	440683	39106	401577	chr3	45771022	3	3	45771022	45771022	1	1	0.1025	90340	0.0323	3	45771022	*	rs9818982	R	45812514	rs9818982	A	G	0.1148	0.0118	0.0027	9.9e-06	690982	45812514	45771022	3	45771022	3	45771022	*	R	-0.286624	4.37037
chr3:45772602:G:A	A	G	0.09	0.0089	0.0734	0.1041	-0.0088	0.0166	0.599	17.7	13.365	11	0.2701	440683	39106	401577	chr3	45772602	3	3	45772602	45772602	1	1	0.09	79322.9	0.0307	3	45772602	*	rs17279437	R	45814094	rs17279437	A	G	0.1018	0.0134	0.0028	1.6e-06	692329	45814094	45772602	3	45772602	3	45772602	*	R	-0.53012	4.78571
chr3:45778209:C:T	T	C	0.3265	0.0115	0.3009	0.3411	0.0108	0.0103	0.2906	0	4.504	11	0.9528	440683	39106	401577	chr3	45778209	3	3	45778209	45778209	1	1	0.3265	287766	0.0402	3	45778209	*	rs2742396	Y	45819701	rs2742396	T	C	0.3386	0.0087	0.0019	6.1e-06	661251	45819701	45778209	3	45778209	3	45778209	*	Y	1.04854	4.57895
chr3:45778345:A:G	A	G	0.6706	0.0094	0.6559	0.6853	-0.0107	0.0102	0.2944	0	4.954	11	0.9334	440683	39106	401577	chr3	45778345	3	3	45778345	45778345	1	1	0.3294	290322	0.0294	3	45778345	*	rs2531748	R	45819837	rs2531748	A	G	0.6601	-0.0079	0.0019	2.9e-05	668052	45819837	45778345	3	45778345	3	45778345	*	R	-1.04902	-4.15789
chr3:45869454:T:C	T	C	0.2215	0.0123	0.1992	0.2656	-0.0129	0.0118	0.2749	0	10.117	11	0.5199	440683	39106	401577	chr3	45869454	3	3	45869454	45869454	1	1	0.2215	195223	0.0664	3	45869454	*	rs2191030	Y	45910946	rs2191030	T	C	0.2246	-0.0084	0.0021	6.1e-05	677073	45910946	45869454	3	45869454	3	45869454	*	Y	-1.09322	-4
chr3:45902103:C:G	C	G	0.8917	0.0111	0.88	0.9179	0.0034	0.016	0.8337	28.1	15.289	11	0.1696	440683	39106	401577	chr3	45902103	3	3	45902103	45902103	1	1	0.1083	95451.9	0.0379	3	45902103	*	rs17765088	S	45943595	rs17765088	C	G	0.8817	-0.0136	0.0027	5.7e-07	666309	45943595	45902103	3	45902103	3	45902103	*	S	0.2125	-5.03704
chr3:45907695:G:C	C	G	0.1543	0.0163	0.1184	0.1761	-0.0099	0.0138	0.4738	0	10.4	11	0.4948	440683	39106	401577	chr3	45907695	3	3	45907695	45907695	1	1	0.1543	135995	0.0577	3	45907695	*	rs1471962	S	45949187	rs1471962	C	G	0.1722	0.0102	0.0024	1.6e-05	664262	45949187	45907695	3	45907695	3	45907695	*	S	-0.717391	4.25
chr3:45910186:T:C	T	C	0.3437	0.0236	0.2876	0.3927	-0.0176	0.0103	0.08742	0	8.911	11	0.6301	440683	39106	401577	chr3	45910186	3	3	45910186	45910186	1	1	0.3437	302925	0.1051	3	45910186	*	rs12493471	Y	45951678	rs12493471	T	C	0.3534	-0.0081	0.0018	1.1e-05	672985	45951678	45910186	3	45910186	3	45910186	*	Y	-1.70874	-4.5
chr3:45912860:A:G	A	G	0.2355	0.0167	0.1997	0.2754	-0.0101	0.0114	0.3764	1.2	11.133	11	0.4322	440683	39106	401577	chr3	45912860	3	3	45912860	45912860	1	1	0.2355	207562	0.0757	3	45912860	*	rs9810934	R	45954352	rs9810934	A	G	0.2454	-0.0078	0.002	9e-05	692542	45954352	45912860	3	45912860	3	45912860	*	R	-0.885965	-3.9
chr3:45916197:C:T	T	C	0.7621	0.016	0.7228	0.7934	0.0103	0.0113	0.3653	0	10.763	11	0.4633	440683	39106	401577	chr3	45916197	3	3	45916197	45916197	1	1	0.2379	209677	0.0706	3	45916197	*	rs1488373	Y	45957689	rs1488373	T	C	0.7514	0.0078	0.002	7.3e-05	692263	45957689	45916197	3	45916197	3	45916197	*	Y	0.911504	3.9
chr3:45918023:A:T	A	T	0.2359	0.0162	0.2034	0.2764	-0.0096	0.0114	0.4008	0	10.573	11	0.4797	440683	39106	401577	chr3	45918023	3	3	45918023	45918023	1	1	0.2359	207914	0.073	3	45918023	*	rs7130	W	45959515	rs7130	A	T	0.2419	-0.0076	0.002	0.00013	692173	45959515	45918023	3	45918023	3	45918023	*	W	-0.842105	-3.8
chr3:45918587:C:A	A	C	0.7647	0.0167	0.7236	0.7984	0.0094	0.0114	0.4077	0	10.384	11	0.4962	440683	39106	401577	chr3	45918587	3	3	45918587	45918587	1	1	0.2353	207385	0.0748	3	45918587	*	rs1047444	M	45960079	rs1047444	A	C	0.7573	0.0075	0.002	0.00015	692172	45960079	45918587	3	45918587	3	45918587	*	M	0.824561	3.75
chr3:45920350:C:T	T	C	0.7646	0.0167	0.7235	0.7984	0.0092	0.0114	0.416	0	10.387	11	0.4959	440683	39106	401577	chr3	45920350	3	3	45920350	45920350	1	1	0.2354	207474	0.0749	3	45920350	*	rs1488374	Y	45961842	rs1488374	T	C	0.7573	0.0075	0.002	0.00015	691958	45961842	45920350	3	45920350	3	45920350	*	Y	0.807018	3.75
chr3:45921260:T:C	T	C	0.3367	0.0229	0.2831	0.3844	-0.0208	0.0102	0.04086	0	9.838	11	0.545	440683	39106	401577	chr3	45921260	3	3	45921260	45921260	1	1	0.3367	296756	0.1013	3	45921260	*	rs7652331	Y	45962752	rs7652331	T	C	0.3462	-0.0075	0.0018	2.6e-05	691348	45962752	45921260	3	45921260	3	45921260	*	Y	-2.03922	-4.16667
chr3:45921310:T:C	T	C	0.2035	0.0152	0.1708	0.2464	0.0043	0.012	0.721	0	10.886	11	0.4528	440683	39106	401577	chr3	45921310	3	3	45921310	45921310	1	1	0.2035	179358	0.0756	3	45921310	*	rs6441934	Y	45962802	rs6441934	T	C	0.208	-0.0086	0.0021	5.4e-05	688033	45962802	45921310	3	45921310	3	45921310	*	Y	0.358333	-4.09524
chr3:45922005:G:T	T	G	0.754	0.0142	0.7159	0.7792	0.0131	0.0113	0.2458	0	10.166	11	0.5155	440683	39106	401577	chr3	45922005	3	3	45922005	45922005	1	1	0.246	216816	0.0633	3	45922005	*	rs7618618	K	45963497	rs7618618	T	G	0.7595	0.0077	0.002	9.8e-05	685541	45963497	45922005	3	45922005	3	45922005	*	K	1.15929	3.85
chr3:45929350:G:C	C	G	0.7615	0.0164	0.722	0.7937	0.0109	0.0113	0.3347	0	10.593	11	0.478	440683	39106	401577	chr3	45929350	3	3	45929350	45929350	1	1	0.2385	210206	0.0717	3	45929350	*	rs1532070	S	45970842	rs1532070	C	G	0.755	0.0077	0.002	0.0001	691547	45970842	45929350	3	45929350	3	45929350	*	S	0.964602	3.85
chr3:45940627:T:C	T	C	0.2381	0.0165	0.2059	0.278	-0.0097	0.0113	0.3911	0	10.68	11	0.4704	440683	39106	401577	chr3	45940627	3	3	45940627	45940627	1	1	0.2381	209853	0.0721	3	45940627	*	rs7634640	Y	45982119	rs7634640	T	C	0.2526	-0.0076	0.002	0.00011	691687	45982119	45940627	3	45940627	3	45940627	*	Y	-0.858407	-3.8
chr3:45953018:A:T	A	T	0.2384	0.0163	0.2069	0.2782	-0.0101	0.0113	0.3728	0	10.865	11	0.4546	440683	39106	401577	chr3	45953018	3	3	45953018	45953018	1	1	0.2384	210118	0.0713	3	45953018	*	rs6764244	W	45994510	rs6764244	A	T	0.2442	-0.0077	0.002	0.0001	691777	45994510	45953018	3	45953018	3	45953018	*	W	-0.893805	-3.85
chr3:45963986:G:A	A	G	0.6388	0.0243	0.5917	0.6959	0.0214	0.01	0.03297	18.7	13.523	11	0.2605	440683	39106	401577	chr3	45963986	3	3	45963986	45963986	1	1	0.3612	318349	0.1042	3	45963986	*	rs1545985	R	46005478	rs1545985	A	G	0.631	0.0064	0.0018	0.00029	686025	46005478	45963986	3	45963986	3	45963986	*	R	2.14	3.55556
chr3:45990465:C:T	T	C	0.6434	0.016	0.6036	0.6797	0.0195	0.01	0.05115	43.3	19.408	11	0.05415	440683	39106	401577	chr3	45990465	3	3	45990465	45990465	1	1	0.3566	314295	0.0761	3	45990465	*	rs2133660	Y	46031957	rs2133660	T	C	0.6403	0.0069	0.0018	9.9e-05	690916	46031957	45990465	3	45990465	3	45990465	*	Y	1.95	3.83333
chr3:45991355:C:T	T	C	0.6433	0.0159	0.6035	0.6794	0.0191	0.01	0.05594	43.8	19.561	11	0.05173	440683	39106	401577	chr3	45991355	3	3	45991355	45991355	1	1	0.3567	314383	0.0759	3	45991355	*	rs1873001	Y	46032847	rs1873001	T	C	0.6403	0.0069	0.0018	9.7e-05	690392	46032847	45991355	3	45991355	3	45991355	*	Y	1.91	3.83333
chr3:45998107:T:C	T	C	0.3757	0.0139	0.3442	0.4136	-0.0199	0.0099	0.0452	41.5	18.811	11	0.06457	440683	39106	401577	chr3	45998107	3	3	45998107	45998107	1	1	0.3757	331129	0.0694	3	45998107	*	rs7612402	Y	46039599	rs7612402	T	C	0.3743	-0.0064	0.0018	0.00029	692050	46039599	45998107	3	45998107	3	45998107	*	Y	-2.0101	-3.55556
chr3:46004127:G:C	C	G	0.7692	0.0151	0.7267	0.8013	0.0096	0.0115	0.4027	29.6	15.62	11	0.1558	440683	39106	401577	chr3	46004127	3	3	46004127	46004127	1	1	0.2308	203419	0.0746	3	46004127	*	rs6441938	S	46045619	rs6441938	C	G	0.7545	0.0072	0.002	0.00033	689931	46045619	46004127	3	46004127	3	46004127	*	S	0.834783	3.6
chr3:46005277:T:C	T	C	0.3754	0.0141	0.3436	0.4133	-0.02	0.0099	0.04404	42	18.95	11	0.062	440683	39106	401577	chr3	46005277	3	3	46005277	46005277	1	1	0.3754	330865	0.0697	3	46005277	*	rs2129879	Y	46046769	rs2129879	T	C	0.3744	-0.0063	0.0018	0.00034	691218	46046769	46005277	3	46005277	3	46005277	*	Y	-2.0202	-3.5
chr3:46005540:G:A	A	G	0.6243	0.0138	0.5865	0.6554	0.0202	0.0099	0.0414	41.6	18.82	11	0.06441	440683	39106	401577	chr3	46005540	3	3	46005540	46005540	1	1	0.3757	331129	0.0689	3	46005540	*	rs2171529	R	46047032	rs2171529	A	G	0.6251	0.0063	0.0018	0.00034	691308	46047032	46005540	3	46005540	3	46005540	*	R	2.0404	3.5
chr3:46005552:T:C	T	C	0.3753	0.0143	0.343	0.4134	-0.02	0.0099	0.04341	41.4	18.778	11	0.0652	440683	39106	401577	chr3	46005552	3	3	46005552	46005552	1	1	0.3753	330777	0.0704	3	46005552	*	rs2171528	Y	46047044	rs2171528	T	C	0.3744	-0.0063	0.0018	0.00033	690706	46047044	46005552	3	46005552	3	46005552	*	Y	-2.0202	-3.5
chr3:46059004:A:G	A	G	0.3579	0.0168	0.3203	0.3985	-0.0301	0.01	0.002694	39.2	18.095	11	0.0794	440683	39106	401577	chr3	46059004	3	3	46059004	46059004	1	1	0.3579	315441	0.0782	3	46059004	*	rs2173640	R	46100496	rs2173640	A	G	0.3603	-0.0065	0.0018	0.00023	692376	46100496	46059004	3	46059004	3	46059004	*	R	-3.01	-3.61111
chr3:46059612:T:A	A	T	0.6413	0.0157	0.6016	0.676	0.0301	0.01	0.002752	39.6	18.2	11	0.07706	440683	39106	401577	chr3	46059612	3	3	46059612	46059612	1	1	0.3587	316146	0.0744	3	46059612	*	rs1392295	W	46101104	rs1392295	A	T	0.6395	0.0067	0.0018	0.00017	692194	46101104	46059612	3	46059612	3	46059612	*	W	3.01	3.72222
chr3:46059765:T:C	T	C	0.3625	0.0167	0.3256	0.4043	-0.0317	0.01	0.001593	42.6	19.171	11	0.05809	440683	39106	401577	chr3	46059765	3	3	46059765	46059765	1	1	0.3625	319495	0.0787	3	46059765	*	rs4490403	Y	46101257	rs4490403	T	C	0.3648	-0.0067	0.0018	0.00016	686943	46101257	46059765	3	46059765	3	46059765	*	Y	-3.17	-3.72222
chr3:46060282:T:A	A	T	0.6412	0.0157	0.6014	0.6758	0.0298	0.01	0.002986	39.7	18.236	11	0.07626	440683	39106	401577	chr3	46060282	3	3	46060282	46060282	1	1	0.3588	316234	0.0744	3	46060282	*	rs2133664	D	46101774	rs2133664	A	T	0.6396	0.0067	0.0018	0.00016	691985	46101774	46060282	3	46060282	3	46060282	*	D	2.98	3.72222
chr3:46060324:C:G	C	G	0.3586	0.0157	0.3239	0.3984	-0.0299	0.01	0.0029	39.8	18.263	11	0.07567	440683	39106	401577	chr3	46060324	3	3	46060324	46060324	1	1	0.3586	316058	0.0745	3	46060324	*	rs2133665	S	46101816	rs2133665	C	G	0.3604	-0.0066	0.0018	0.00019	692007	46101816	46060324	3	46060324	3	46060324	*	S	-2.99	-3.66667
chr3:46061294:T:G	T	G	0.3586	0.0157	0.324	0.3984	-0.03	0.01	0.002798	39.7	18.24	11	0.07617	440683	39106	401577	chr3	46061294	3	3	46061294	46061294	1	1	0.3586	316058	0.0744	3	46061294	*	rs2173641	K	46102786	rs2173641	T	G	0.3604	-0.0068	0.0018	0.00013	691207	46102786	46061294	3	46061294	3	46061294	*	K	-3	-3.77778
chr3:46101471:T:C	T	C	0.3441	0.0156	0.3094	0.3826	-0.0297	0.0101	0.003374	43.9	19.599	11	0.05116	440683	39106	401577	chr3	46101471	3	3	46101471	46101471	1	1	0.3441	303278	0.0732	3	46101471	*	rs6774629	Y	46142963	rs6774629	T	C	0.3482	-0.0067	0.0018	0.00017	687076	46142963	46101471	3	46101471	3	46101471	*	Y	-2.94059	-3.72222
chr3:46102438:A:G	A	G	0.3461	0.0144	0.3147	0.3833	-0.0293	0.0101	0.003848	44.3	19.763	11	0.0487	440683	39106	401577	chr3	46102438	3	3	46102438	46102438	1	1	0.3461	305041	0.0686	3	46102438	*	rs1392296	R	46143930	rs1392296	A	G	0.3489	-0.0065	0.0018	0.00027	686936	46143930	46102438	3	46102438	3	46102438	*	R	-2.90099	-3.61111
chr3:46102959:A:G	A	G	0.3441	0.0156	0.3094	0.3826	-0.0297	0.0101	0.003416	43.9	19.597	11	0.05118	440683	39106	401577	chr3	46102959	3	3	46102959	46102959	1	1	0.3441	303278	0.0732	3	46102959	*	rs9869609	R	46144451	rs9869609	A	G	0.3483	-0.0067	0.0018	0.00023	686796	46144451	46102959	3	46102959	3	46102959	*	R	-2.94059	-3.72222
chr3:46109445:G:A	A	G	0.0901	0.0086	0.0717	0.1023	-0.0003	0.0175	0.986	0	9.055	11	0.6168	440683	39106	401577	chr3	46109445	3	3	46109445	46109445	1	1	0.0901	79411.1	0.0306	3	46109445	*	rs1500004	R	46150937	rs1500004	A	G	0.1037	0.0143	0.003	2.3e-06	651103	46150937	46109445	3	46109445	3	46109445	*	R	-0.0171429	4.76667
chr3:46131411:A:G	A	G	0.3485	0.0166	0.3108	0.3871	-0.0229	0.0101	0.02396	49.7	21.872	11	0.02538	440683	39106	401577	chr3	46131411	3	3	46131411	46131411	1	1	0.3485	307156	0.0763	3	46131411	*	rs2036297	R	46172903	rs2036297	A	G	0.3511	-0.0068	0.0018	0.00021	682583	46172903	46131411	3	46131411	3	46131411	*	R	-2.26733	-3.77778
chr3:46131954:A:C	A	C	0.3452	0.0157	0.3108	0.3852	-0.0225	0.0102	0.02655	45.5	20.174	11	0.04301	440683	39106	401577	chr3	46131954	3	3	46131954	46131954	1	1	0.3452	304248	0.0744	3	46131954	*	rs6774742	M	46173446	rs6774742	A	C	0.3507	-0.0072	0.0018	8e-05	683081	46173446	46131954	3	46131954	3	46131954	*	M	-2.20588	-4
chr3:46132444:A:G	A	G	0.2306	0.0118	0.2088	0.2624	-0.0176	0.0115	0.1266	13.1	12.665	11	0.3158	440683	39106	401577	chr3	46132444	3	3	46132444	46132444	1	1	0.2306	203243	0.0536	3	46132444	*	rs4683182	R	46173936	rs4683182	A	G	0.2361	-0.0078	0.002	0.0001	691727	46173936	46132444	3	46132444	3	46132444	*	R	-1.53043	-3.9
chr3:46132903:G:C	C	G	0.6662	0.0168	0.6308	0.7045	0.0263	0.0103	0.01053	28	15.271	11	0.1704	440683	39106	401577	chr3	46132903	3	3	46132903	46132903	1	1	0.3338	294200	0.0737	3	46132903	*	rs6789386	S	46174395	rs6789386	C	G	0.658	0.0073	0.0018	7.2e-05	681206	46174395	46132903	3	46132903	3	46132903	*	S	2.5534	4.05556
chr3:46133444:G:C	C	G	0.7713	0.0106	0.7393	0.7925	0.0178	0.0116	0.1249	21.6	14.038	11	0.2309	440683	39106	401577	chr3	46133444	3	3	46133444	46133444	1	1	0.2287	201568	0.0532	3	46133444	*	rs7634822	S	46174936	rs7634822	C	G	0.7651	0.0075	0.002	0.00026	683074	46174936	46133444	3	46133444	3	46133444	*	S	1.53448	3.75
chr3:46134484:C:T	T	C	0.7713	0.0104	0.7393	0.7937	0.0173	0.0116	0.1365	21.1	13.947	11	0.236	440683	39106	401577	chr3	46134484	3	3	46134484	46134484	1	1	0.2287	201568	0.0544	3	46134484	*	rs1873618	Y	46175976	rs1873618	T	C	0.7771	0.0073	0.0021	0.00041	672699	46175976	46134484	3	46134484	3	46134484	*	Y	1.49138	3.47619
chr3:46134488:T:C	T	C	0.2286	0.0104	0.206	0.2607	-0.0176	0.0116	0.1294	21	13.916	11	0.2377	440683	39106	401577	chr3	46134488	3	3	46134488	46134488	1	1	0.2286	201480	0.0547	3	46134488	*	rs1873617	Y	46175980	rs1873617	T	C	0.2229	-0.0075	0.0021	0.00029	678555	46175980	46134488	3	46134488	3	46134488	*	Y	-1.51724	-3.57143
chr3:46146030:A:G	A	G	0.2732	0.0079	0.2587	0.3004	0.005	0.0109	0.6431	9.6	12.168	11	0.3512	440683	39106	401577	chr3	46146030	3	3	46146030	46146030	1	1	0.2732	240789	0.0417	3	46146030	*	rs7648466	V	46187522	rs7648466	A	G	0.2755	-0.008	0.0019	3e-05	691453	46187522	46146030	3	46146030	3	46146030	*	V	0.458716	-4.21053
chr3:46156380:T:A	A	T	0.914	0.0093	0.8923	0.9342	0.0027	0.0184	0.8827	30.5	15.82	11	0.148	440683	39106	401577	chr3	46156380	3	3	46156380	46156380	1	1	0.086	75797.5	0.0419	3	46156380	*	rs4683185	W	46197872	rs4683185	A	T	0.91739	0.013	0.0031	3.1e-05	670993	46197872	46156380	3	46156380	3	46156380	*	W	0.146739	4.19355
chr3:46164194:C:T	T	C	0.6404	0.0086	0.6169	0.6574	0.0043	0.0099	0.6622	23.8	14.438	11	0.2097	440683	39106	401577	chr3	46164194	3	3	46164194	46164194	1	1	0.3596	316939	0.0405	3	46164194	*	rs7616215	Y	46205686	rs7616215	T	C	0.6426	0.0092	0.0018	2.1e-07	692309	46205686	46164194	3	46164194	3	46164194	*	Y	0.434343	5.11111
chr3:46173193:C:A	A	C	0.7241	0.008	0.6998	0.7413	-0.0053	0.0108	0.6221	18.7	13.527	11	0.2603	440683	39106	401577	chr3	46173193	3	3	46173193	46173193	1	1	0.2759	243169	0.0415	3	46173193	*	rs2172246	M	46214685	rs2172246	A	C	0.7228	0.0082	0.0019	1.8e-05	692049	46214685	46173193	3	46173193	3	46173193	*	M	-0.490741	4.31579
chr3:46197981:G:A	A	G	0.9141	0.0082	0.8927	0.9323	0.0059	0.0183	0.7454	33.2	16.461	11	0.1249	440683	39106	401577	chr3	46197981	3	3	46197981	46197981	1	1	0.0859	75709.3	0.0396	3	46197981	*	rs7617872	R	46239473	rs7617872	A	G	0.91581	0.012	0.0031	0.00011	669424	46239473	46197981	3	46197981	3	46197981	*	R	0.322404	3.87097
chr3:46208857:T:C	T	C	0.2751	0.0066	0.2539	0.2997	-0.0021	0.0109	0.8497	11.4	12.421	11	0.3328	440683	39106	401577	chr3	46208857	3	3	46208857	46208857	1	1	0.2751	242464	0.0458	3	46208857	*	rs1491961	Y	46250348	rs1491961	T	C	0.276	-0.0075	0.0019	9.6e-05	692290	46250348	46208857	3	46208857	3	46208857	*	Y	-0.192661	-3.94737
chr3:46209161:C:T	T	C	0.7247	0.0075	0.7001	0.7458	0.002	0.0108	0.8508	13.5	12.713	11	0.3125	440683	39106	401577	chr3	46209161	3	3	46209161	46209161	1	1	0.2753	242640	0.0457	3	46209161	*	rs3181077	Y	46250652	rs3181077	T	C	0.7246	0.0073	0.0019	0.00014	692376	46250652	46209161	3	46209161	3	46209161	*	Y	0.185185	3.84211
chr3:46217411:T:C	T	C	0.3642	0.0073	0.3461	0.3832	-0.0093	0.01	0.3549	4.5	11.522	11	0.4006	440683	39106	401577	chr3	46217411	3	3	46217411	46217411	1	1	0.3642	320993	0.0371	3	46217411	*	rs2201150	Y	46258902	rs2201150	T	C	0.3566	-0.0084	0.0018	3.3e-06	691105	46258902	46217411	3	46217411	3	46217411	*	Y	-0.93	-4.66667
chr3:46507698:A:C	A	C	0.0762	0.0072	0.0582	0.1009	0.0049	0.0187	0.7924	27.8	15.225	11	0.1724	440683	39106	401577	chr3	46507698	3	3	46507698	46507698	1	1	0.0762	67160.1	0.0427	3	46507698	*	rs7371865	M	46549188	rs7371865	A	C	0.07992	-0.0118	0.0032	0.0002	675786	46549188	46507698	3	46507698	3	46507698	*	M	0.262032	-3.6875
chr3:46658797:C:T	T	C	0.039	0.0037	0.0282	0.0474	-0.0169	0.0258	0.5116	0	5.898	11	0.8801	440683	39106	401577	chr3	46658797	3	3	46658797	46658797	1	1	0.039	34373.3	0.0192	3	46658797	*	rs17288483	Y	46700287	rs17288483	T	C	0.04309	0.0183	0.0045	5.7e-05	654021	46700287	46658797	3	46658797	3	46658797	*	Y	-0.655039	4.06667
chr3:46676441:T:C	T	C	0.2516	0.0031	0.2406	0.2619	-0.0076	0.0111	0.4954	0	10.95	11	0.4475	440683	39106	401577	chr3	46676441	3	3	46676441	46676441	1	1	0.2516	221752	0.0213	3	46676441	*	rs6808525	Y	46717931	rs6808525	T	C	0.2502	-0.0089	0.002	8.6e-06	683747	46717931	46676441	3	46676441	3	46676441	*	Y	-0.684685	-4.45
chr3:46676808:A:G	A	G	0.2362	0.0027	0.2315	0.2436	-0.0075	0.0115	0.5139	0	10.729	11	0.4663	440683	39106	401577	chr3	46676808	3	3	46676808	46676808	1	1	0.2362	208179	0.0121	3	46676808	*	rs6806400	R	46718298	rs6806400	A	G	0.2418	-0.0085	0.0022	8.2e-05	620024	46718298	46676808	3	46676808	3	46676808	*	R	-0.652174	-3.86364
chr3:46677520:A:G	A	G	0.316	0.0062	0.3024	0.3206	-0.0125	0.0103	0.2245	0	6.567	11	0.833	440683	39106	401577	chr3	46677520	3	3	46677520	46677520	1	1	0.316	278512	0.0182	3	46677520	*	rs4683309	R	46719010	rs4683309	A	G	0.3178	-0.0085	0.0019	4.6e-06	682822	46719010	46677520	3	46677520	3	46677520	*	R	-1.21359	-4.47368
chr3:46679828:G:A	A	G	0.6859	0.0055	0.6817	0.6986	0.0127	0.0102	0.2136	0	6.522	11	0.8364	440683	39106	401577	chr3	46679828	3	3	46679828	46679828	1	1	0.3141	276837	0.0169	3	46679828	*	rs6442019	R	46721318	rs6442019	A	G	0.6816	0.0087	0.0018	2.3e-06	692308	46721318	46679828	3	46679828	3	46679828	*	R	1.2451	4.83333
chr3:46680029:A:G	A	G	0.3261	0.007	0.3094	0.3318	-0.0127	0.0102	0.2122	0	9.063	11	0.6161	440683	39106	401577	chr3	46680029	3	3	46680029	46680029	1	1	0.3261	287413	0.0224	3	46680029	*	rs10451990	R	46721519	rs10451990	A	G	0.326	-0.0079	0.0018	1.6e-05	692052	46721519	46680029	3	46680029	3	46680029	*	R	-1.2451	-4.38889
chr3:46680172:T:C	T	C	0.2538	0.0035	0.2412	0.2651	-0.0073	0.0109	0.5019	2.1	11.231	11	0.4242	440683	39106	401577	chr3	46680172	3	3	46680172	46680172	1	1	0.2538	223691	0.0239	3	46680172	*	rs6803988	Y	46721662	rs6803988	T	C	0.2598	-0.0089	0.002	5.9e-06	690950	46721662	46680172	3	46680172	3	46680172	*	Y	-0.669725	-4.45
chr3:46683620:A:G	A	G	0.2599	0.0038	0.2416	0.2779	-0.0067	0.0109	0.5405	8.8	12.056	11	0.3594	440683	39106	401577	chr3	46683620	3	3	46683620	46683620	1	1	0.2599	229067	0.0363	3	46683620	*	rs9810659	R	46725110	rs9810659	A	G	0.2624	-0.0088	0.002	9.2e-06	681673	46725110	46683620	3	46683620	3	46683620	*	R	-0.614679	-4.4
chr3:46683630:T:G	T	G	0.2595	0.0038	0.2416	0.2779	-0.0069	0.0109	0.5258	8.7	12.042	11	0.3605	440683	39106	401577	chr3	46683630	3	3	46683630	46683630	1	1	0.2595	228714	0.0363	3	46683630	*	rs9868213	K	46725120	rs9868213	T	G	0.2624	-0.009	0.002	3.9e-06	689072	46725120	46683630	3	46683630	3	46683630	*	K	-0.633028	-4.5
chr3:46700529:T:C	T	C	0.395	0.0049	0.3848	0.4002	-0.0013	0.0098	0.8927	0	9.819	11	0.5467	440683	39106	401577	chr3	46700529	3	3	46700529	46700529	1	1	0.395	348140	0.0154	3	46700529	*	rs6442021	Y	46742019	rs6442021	T	C	0.3964	-0.009	0.0017	8.5e-08	777197	46742019	46700529	3	46700529	3	46700529	*	Y	-0.132653	-5.29412
chr3:46705485:G:A	A	G	0.565	0.0059	0.5587	0.5834	-0.0033	0.0097	0.7304	9	12.088	11	0.357	440683	39106	401577	chr3	46705485	3	3	46705485	46705485	1	1	0.435	383394	0.0247	3	46705485	*	rs7426919	R	46746975	rs7426919	A	G	0.5723	0.007	0.0017	3.7e-05	724672	46746975	46705485	3	46705485	3	46705485	*	R	-0.340206	4.11765
chr3:46706963:G:A	A	G	0.5645	0.0066	0.5578	0.5834	-0.0045	0.0097	0.6415	18.5	13.496	11	0.2622	440683	39106	401577	chr3	46706963	3	3	46706963	46706963	1	1	0.4355	383835	0.0256	3	46706963	*	rs12491225	R	46748453	rs12491225	A	G	0.5712	0.0075	0.0016	5.6e-06	778383	46748453	46706963	3	46706963	3	46706963	*	R	-0.463918	4.6875
chr3:47004356:C:T	T	C	0.1761	0.0046	0.1578	0.1866	-0.0228	0.0125	0.06901	0	7.777	11	0.7332	440683	39106	401577	chr3	47004356	3	3	47004356	47004356	1	1	0.1761	155209	0.0288	3	47004356	*	rs2305637	Y	47045846	rs2305637	T	C	0.1743	-0.0091	0.0023	7.2e-05	679272	47045846	47004356	3	47004356	3	47004356	*	Y	-1.824	-3.95652
chr3:47019693:G:A	A	G	0.1766	0.0049	0.1575	0.1881	-0.0214	0.0124	0.08495	0	8.089	11	0.7053	440683	39106	401577	chr3	47019693	3	3	47019693	47019693	1	1	0.1766	155649	0.0306	3	47019693	*	rs2290547	V	47061183	rs2290547	A	G	0.1707	-0.0088	0.0022	5.3e-05	782215	47061183	47019693	3	47019693	3	47019693	*	V	-1.72581	-4
chr3:47019963:C:T	T	C	0.0515	0.0035	0.046	0.0656	-0.0052	0.0221	0.8125	38	17.737	11	0.08788	440683	39106	401577	chr3	47019963	3	3	47019963	47019963	1	1	0.0515	45390.3	0.0196	3	47019963	*	rs10510752	Y	47061453	rs10510752	T	C	0.05589	-0.0173	0.0039	9.2e-06	676255	47061453	47019963	3	47019963	3	47019963	*	Y	-0.235294	-4.4359
chr3:47541234:C:A	A	C	0.6857	0.0071	0.6649	0.6989	0.0018	0.0103	0.8631	0	8.274	11	0.6886	440683	39106	401577	chr3	47541234	3	3	47541234	47541234	1	1	0.3143	277013	0.034	3	47541234	*	rs1564760	M	47582724	rs1564760	A	C	0.6823	-0.0066	0.0019	0.0004	689133	47582724	47541234	3	47541234	3	47541234	*	M	0.174757	-3.47368
chr3:47548052:G:T	T	G	0.6616	0.0112	0.6316	0.6867	-0.0066	0.0101	0.5173	0	8.092	11	0.705	440683	39106	401577	chr3	47548052	3	3	47548052	47548052	1	1	0.3384	298254	0.0551	3	47548052	*	rs6442070	K	47589542	rs6442070	T	G	0.6667	-0.0115	0.0018	4.3e-10	691504	47589542	47548052	3	47548052	3	47548052	*	K	-0.653465	-6.38889
chr3:47549060:T:C	T	C	0.3381	0.0111	0.3131	0.3676	0.0066	0.0101	0.5142	0	8.127	11	0.7019	440683	39106	401577	chr3	47549060	3	3	47549060	47549060	1	1	0.3381	297990	0.0545	3	47549060	*	rs9820051	Y	47590550	rs9820051	T	C	0.3303	0.0115	0.0018	3.8e-10	691528	47590550	47549060	3	47549060	3	47549060	*	Y	0.653465	6.38889
chr3:47554389:C:T	T	C	0.66	0.0119	0.6255	0.6846	-0.0057	0.0101	0.5752	0	7.427	11	0.7636	440683	39106	401577	chr3	47554389	3	3	47554389	47554389	1	1	0.34	299664	0.0591	3	47554389	*	rs6785031	Y	47595879	rs6785031	T	C	0.6655	-0.0114	0.0018	4.8e-10	690887	47595879	47554389	3	47554389	3	47554389	*	Y	-0.564356	-6.33333
chr3:47557173:G:A	A	G	0.661	0.011	0.6253	0.6846	-0.0058	0.0101	0.564	0	7.572	11	0.7511	440683	39106	401577	chr3	47557173	3	3	47557173	47557173	1	1	0.339	298783	0.0593	3	47557173	*	rs11130138	R	47598663	rs11130138	A	G	0.666	-0.0115	0.0018	4.1e-10	691672	47598663	47557173	3	47557173	3	47557173	*	R	-0.574257	-6.38889
chr3:47562137:G:A	A	G	0.6603	0.0109	0.6248	0.6841	-0.0048	0.0101	0.6339	0	7.659	11	0.7435	440683	39106	401577	chr3	47562137	3	3	47562137	47562137	1	1	0.3397	299400	0.0593	3	47562137	*	rs10865948	R	47603627	rs10865948	A	G	0.6663	-0.0115	0.0018	4.1e-10	691284	47603627	47562137	3	47562137	3	47562137	*	R	-0.475248	-6.38889
chr3:47564725:A:G	A	G	0.7396	0.007	0.7251	0.748	0.0062	0.0109	0.5709	0	5.465	11	0.9066	440683	39106	401577	chr3	47564725	3	3	47564725	47564725	1	1	0.2604	229508	0.0229	3	47564725	*	rs11716779	R	47606215	rs11716779	A	G	0.7336	-0.0129	0.0019	3.7e-11	689735	47606215	47564725	3	47564725	3	47564725	*	R	0.568807	-6.78947
chr3:47565080:C:G	C	G	0.3408	0.0107	0.316	0.3794	0.0064	0.0101	0.525	0	7.788	11	0.7322	440683	39106	401577	chr3	47565080	3	3	47565080	47565080	1	1	0.3408	300370	0.0634	3	47565080	*	rs11130139	S	47606570	rs11130139	C	G	0.3344	0.0115	0.0018	4.9e-10	682319	47606570	47565080	3	47565080	3	47565080	*	S	0.633663	6.38889
chr3:47571812:G:T	T	G	0.3259	0.0069	0.3068	0.3411	0.0094	0.0102	0.3561	0	7.971	11	0.7159	440683	39106	401577	chr3	47571812	3	3	47571812	47571812	1	1	0.3259	287237	0.0343	3	47571812	*	rs869508	K	47613302	rs869508	T	G	0.3303	0.0116	0.0018	2.2e-10	692187	47613302	47571812	3	47571812	3	47571812	*	K	0.921569	6.44444
chr3:47572923:G:A	A	G	0.6616	0.0091	0.624	0.6847	-0.0081	0.0101	0.4262	0	6.949	11	0.8032	440683	39106	401577	chr3	47572923	3	3	47572923	47572923	1	1	0.3384	298254	0.0607	3	47572923	*	rs2280567	R	47614413	rs2280567	A	G	0.6669	-0.0115	0.0018	2.7e-10	692196	47614413	47572923	3	47572923	3	47572923	*	R	-0.80198	-6.38889
chr3:47574661:T:C	T	C	0.3326	0.0078	0.3161	0.3605	0.0094	0.0102	0.3537	0	8.293	11	0.6868	440683	39106	401577	chr3	47574661	3	3	47574661	47574661	1	1	0.3326	293142	0.0444	3	47574661	*	rs3772402	Y	47616151	rs3772402	T	C	0.329	0.011	0.0019	5.1e-09	634352	47616151	47574661	3	47574661	3	47574661	*	Y	0.921569	5.78947
chr3:47577463:C:A	A	C	0.6624	0.0089	0.6231	0.6895	-0.0088	0.0101	0.3848	0	7.543	11	0.7536	440683	39106	401577	chr3	47577463	3	3	47577463	47577463	1	1	0.3376	297549	0.0664	3	47577463	*	rs3732530	M	47618953	rs3732530	A	C	0.6658	-0.0111	0.0017	1.7e-10	787254	47618953	47577463	3	47577463	3	47577463	*	M	-0.871287	-6.52941
chr3:47580720:A:G	A	G	0.3362	0.0088	0.3181	0.3653	0.008	0.0101	0.4322	0	7.498	11	0.7574	440683	39106	401577	chr3	47580720	3	3	47580720	47580720	1	1	0.3362	296315	0.0472	3	47580720	*	rs3755637	R	47622210	rs3755637	A	G	0.3319	0.0115	0.0018	3.3e-10	692324	47622210	47580720	3	47580720	3	47580720	*	R	0.792079	6.38889
chr3:47585292:G:C	C	G	0.6627	0.0094	0.6295	0.6832	-0.0056	0.0102	0.5795	0	7.598	11	0.7488	440683	39106	401577	chr3	47585292	3	3	47585292	47585292	1	1	0.3373	297285	0.0537	3	47585292	*	rs2293226	S	47626782	rs2293226	C	G	0.6676	-0.0116	0.0018	1.9e-10	692298	47626782	47585292	3	47585292	3	47585292	*	S	-0.54902	-6.44444
chr3:47591865:A:G	A	G	0.3374	0.0095	0.3168	0.3715	0.0063	0.0101	0.5356	0	7.728	11	0.7375	440683	39106	401577	chr3	47591865	3	3	47591865	47591865	1	1	0.3374	297373	0.0547	3	47591865	*	rs7631950	R	47633355	rs7631950	A	G	0.3319	0.0116	0.0018	3.1e-10	686580	47633355	47591865	3	47591865	3	47591865	*	R	0.623762	6.44444
chr3:47599432:A:G	A	G	0.3373	0.0094	0.3168	0.3703	0.0058	0.0101	0.5666	0	7.883	11	0.7237	440683	39106	401577	chr3	47599432	3	3	47599432	47599432	1	1	0.3373	297285	0.0535	3	47599432	*	rs4858801	R	47640922	rs4858801	A	G	0.3321	0.012	0.0018	6.3e-11	692183	47640922	47599432	3	47599432	3	47599432	*	R	0.574257	6.66667
chr3:47599521:T:C	T	C	0.685	0.006	0.6697	0.7087	0.0045	0.0103	0.6615	17.2	13.286	11	0.2751	440683	39106	401577	chr3	47599521	3	3	47599521	47599521	1	1	0.315	277630	0.039	3	47599521	*	rs4858802	Y	47641011	rs4858802	T	C	0.6888	0.0122	0.0019	6.3e-11	692346	47641011	47599521	3	47599521	3	47599521	*	Y	0.436893	6.42105
chr3:47605868:C:T	T	C	0.6625	0.0094	0.6297	0.6832	-0.0057	0.0101	0.5744	0	7.813	11	0.73	440683	39106	401577	chr3	47605868	3	3	47605868	47605868	1	1	0.3375	297461	0.0535	3	47605868	*	rs4274776	Y	47647358	rs4274776	T	C	0.668	-0.0116	0.0018	2e-10	692488	47647358	47605868	3	47605868	3	47605868	*	Y	-0.564356	-6.44444
chr3:47611149:C:T	T	C	0.6614	0.0093	0.6248	0.6826	-0.0072	0.0101	0.4771	0	7.817	11	0.7296	440683	39106	401577	chr3	47611149	3	3	47611149	47611149	1	1	0.3386	298431	0.0578	3	47611149	*	rs1014228	Y	47652639	rs1014228	T	C	0.6674	-0.0116	0.0018	2.1e-10	692444	47652639	47611149	3	47611149	3	47611149	*	Y	-0.712871	-6.44444
chr3:47612885:G:T	T	G	0.6626	0.0093	0.6419	0.6832	-0.0058	0.0101	0.5665	0	7.814	11	0.7299	440683	39106	401577	chr3	47612885	3	3	47612885	47612885	1	1	0.3374	297373	0.0413	3	47612885	*	rs1464614	D	47654375	rs1464614	T	G	0.6681	-0.0116	0.0018	1.9e-10	692492	47654375	47612885	3	47612885	3	47612885	*	D	-0.574257	-6.44444
chr3:47614943:C:T	T	C	0.6628	0.0085	0.6297	0.683	-0.0063	0.0101	0.5349	0	7.6	11	0.7486	440683	39106	401577	chr3	47614943	3	3	47614943	47614943	1	1	0.3372	297197	0.0533	3	47614943	*	rs11130143	Y	47656433	rs11130143	T	C	0.6674	-0.0114	0.0018	4.5e-10	692605	47656433	47614943	3	47614943	3	47614943	*	Y	-0.623762	-6.33333
chr3:47617889:C:T	T	C	0.6624	0.0093	0.6297	0.683	-0.0059	0.0101	0.5573	0	7.716	11	0.7385	440683	39106	401577	chr3	47617889	3	3	47617889	47617889	1	1	0.3376	297549	0.0533	3	47617889	*	rs1403579	Y	47659379	rs1403579	T	C	0.6674	-0.0115	0.0018	3.1e-10	692286	47659379	47617889	3	47617889	3	47617889	*	Y	-0.584158	-6.38889
chr3:47618683:G:T	T	G	0.6624	0.0093	0.6297	0.683	-0.0061	0.0101	0.5481	0	7.706	11	0.7394	440683	39106	401577	chr3	47618683	3	3	47618683	47618683	1	1	0.3376	297549	0.0533	3	47618683	*	rs870622	K	47660173	rs870622	T	G	0.6675	-0.0116	0.0018	2.3e-10	692576	47660173	47618683	3	47618683	3	47618683	*	K	-0.60396	-6.44444
chr3:47619306:G:A	A	G	0.6634	0.0088	0.6341	0.6831	-0.006	0.0101	0.557	0	7.851	11	0.7266	440683	39106	401577	chr3	47619306	3	3	47619306	47619306	1	1	0.3366	296668	0.049	3	47619306	*	rs883663	R	47660796	rs883663	A	G	0.6719	-0.0115	0.0018	2.7e-10	692581	47660796	47619306	3	47619306	3	47619306	*	R	-0.594059	-6.38889
chr3:47619342:C:G	C	G	0.674	0.0074	0.6576	0.6946	-0.0085	0.0102	0.4005	0	8.333	11	0.6832	440683	39106	401577	chr3	47619342	3	3	47619342	47619342	1	1	0.326	287325	0.037	3	47619342	*	rs883662	S	47660832	rs883662	C	G	0.67	-0.0117	0.0018	1.7e-10	692531	47660832	47619342	3	47619342	3	47619342	*	S	-0.833333	-6.5
chr3:47626444:T:C	T	C	0.3379	0.0092	0.3176	0.3706	0.0064	0.0101	0.5301	0	7.763	11	0.7344	440683	39106	401577	chr3	47626444	3	3	47626444	47626444	1	1	0.3379	297814	0.053	3	47626444	*	rs11130144	Y	47667934	rs11130144	T	C	0.3356	0.0115	0.0018	2.7e-10	692548	47667934	47626444	3	47626444	3	47626444	*	Y	0.633663	6.38889
chr3:47631425:A:G	A	G	0.7508	0.008	0.734	0.7646	0.004	0.011	0.7139	0	5.147	11	0.9238	440683	39106	401577	chr3	47631425	3	3	47631425	47631425	1	1	0.2492	219636	0.0306	3	47631425	*	rs17785248	R	47672915	rs17785248	A	G	0.7492	-0.0129	0.002	6e-11	692587	47672915	47631425	3	47631425	3	47631425	*	R	0.363636	-6.45
chr3:47640391:T:C	T	C	0.7087	0.0066	0.6955	0.7381	0.0081	0.0105	0.4438	27.1	15.093	11	0.1783	440683	39106	401577	chr3	47640391	3	3	47640391	47640391	1	1	0.2913	256742	0.0426	3	47640391	*	rs4858843	Y	47681881	rs4858843	T	C	0.7088	0.0101	0.0019	1.1e-07	692378	47681881	47640391	3	47640391	3	47640391	*	Y	0.771429	5.31579
chr3:47640681:A:G	A	G	0.3375	0.0092	0.317	0.3703	0.0059	0.0101	0.5603	0	7.629	11	0.7461	440683	39106	401577	chr3	47640681	3	3	47640681	47640681	1	1	0.3375	297461	0.0533	3	47640681	*	rs7613934	R	47682171	rs7613934	A	G	0.3323	0.0116	0.0018	2.4e-10	692535	47682171	47640681	3	47640681	3	47640681	*	R	0.584158	6.44444
chr3:47646677:C:A	A	C	0.6618	0.0091	0.6295	0.6827	-0.0058	0.0101	0.5647	0	7.567	11	0.7515	440683	39106	401577	chr3	47646677	3	3	47646677	47646677	1	1	0.3382	298078	0.0532	3	47646677	*	rs7621236	M	47688167	rs7621236	A	C	0.6677	-0.0116	0.0018	2.4e-10	692461	47688167	47646677	3	47646677	3	47646677	*	M	-0.574257	-6.44444
chr3:47647786:C:T	T	C	0.662	0.0091	0.6296	0.6829	-0.0059	0.0101	0.5639	0	7.612	11	0.7475	440683	39106	401577	chr3	47647786	3	3	47647786	47647786	1	1	0.338	297902	0.0533	3	47647786	*	rs7624474	Y	47689276	rs7624474	T	C	0.6677	-0.0116	0.0018	2.3e-10	692523	47689276	47647786	3	47647786	3	47647786	*	Y	-0.584158	-6.44444
chr3:47651532:G:C	C	G	0.663	0.0086	0.634	0.683	-0.006	0.0101	0.5541	0	7.689	11	0.7409	440683	39106	401577	chr3	47651532	3	3	47651532	47651532	1	1	0.337	297020	0.049	3	47651532	*	rs2882611	S	47693022	rs2882611	C	G	0.6676	-0.0115	0.0018	2.8e-10	692537	47693022	47651532	3	47651532	3	47651532	*	S	-0.594059	-6.38889
chr3:47654591:T:C	T	C	0.3379	0.0091	0.317	0.3704	0.0057	0.0101	0.5713	0	7.643	11	0.7449	440683	39106	401577	chr3	47654591	3	3	47654591	47654591	1	1	0.3379	297814	0.0534	3	47654591	*	rs4858846	Y	47696081	rs4858846	T	C	0.3327	0.0116	0.0018	2.4e-10	692483	47696081	47654591	3	47654591	3	47654591	*	Y	0.564356	6.44444
chr3:47660092:T:C	T	C	0.3371	0.0086	0.317	0.3661	0.006	0.0101	0.5522	0	7.751	11	0.7354	440683	39106	401577	chr3	47660092	3	3	47660092	47660092	1	1	0.3371	297108	0.0491	3	47660092	*	rs13061412	Y	47701582	rs13061412	T	C	0.3321	0.0115	0.0018	3.3e-10	686574	47701582	47660092	3	47660092	3	47660092	*	Y	0.594059	6.38889
chr3:47663625:C:T	T	C	0.6621	0.009	0.6296	0.683	-0.0057	0.0101	0.5724	0	7.581	11	0.7503	440683	39106	401577	chr3	47663625	3	3	47663625	47663625	1	1	0.3379	297814	0.0534	3	47663625	*	rs2140335	Y	47705115	rs2140335	T	C	0.6673	-0.0116	0.0018	2.1e-10	692445	47705115	47663625	3	47663625	3	47663625	*	Y	-0.564356	-6.44444
chr3:47666322:C:A	A	C	0.6629	0.0096	0.6296	0.6915	-0.0058	0.0101	0.565	0	7.63	11	0.746	440683	39106	401577	chr3	47666322	3	3	47666322	47666322	1	1	0.3371	297108	0.0619	3	47666322	*	rs11130146	M	47707812	rs11130146	A	C	0.6673	-0.011	0.0017	2.5e-10	790217	47707812	47666322	3	47666322	3	47666322	*	M	-0.574257	-6.47059
chr3:47677772:A:G	A	G	0.3371	0.0086	0.3169	0.3661	0.0057	0.0101	0.5725	0	7.769	11	0.7338	440683	39106	401577	chr3	47677772	3	3	47677772	47677772	1	1	0.3371	297108	0.0492	3	47677772	*	rs6773732	R	47719262	rs6773732	A	G	0.3322	0.0104	0.0019	7.1e-08	652275	47719262	47677772	3	47677772	3	47677772	*	R	0.564356	5.47368
chr3:47682366:A:T	A	T	0.3381	0.009	0.3171	0.3707	0.0056	0.0101	0.5809	0	7.59	11	0.7495	440683	39106	401577	chr3	47682366	3	3	47682366	47682366	1	1	0.3381	297990	0.0536	3	47682366	*	rs6772301	W	47723856	rs6772301	A	T	0.333	0.0116	0.0018	2e-10	692453	47723856	47682366	3	47682366	3	47682366	*	W	0.554455	6.44444
chr3:47683825:T:C	T	C	0.3375	0.0093	0.3171	0.3707	0.0055	0.0101	0.5884	0	7.676	11	0.742	440683	39106	401577	chr3	47683825	3	3	47683825	47683825	1	1	0.3375	297461	0.0536	3	47683825	*	rs13063042	Y	47725315	rs13063042	T	C	0.3327	0.0115	0.0018	2.7e-10	690028	47725315	47683825	3	47683825	3	47683825	*	Y	0.544554	6.38889
chr3:47692525:T:G	T	G	0.3377	0.009	0.3163	0.3701	0.0049	0.0101	0.6277	0	7.609	11	0.7479	440683	39106	401577	chr3	47692525	3	3	47692525	47692525	1	1	0.3377	297637	0.0538	3	47692525	*	rs2133601	K	47734015	rs2133601	T	G	0.3327	0.0114	0.0019	1.5e-09	637897	47734015	47692525	3	47692525	3	47692525	*	K	0.485149	6
chr3:47693684:A:T	A	T	0.3379	0.0091	0.3164	0.3703	0.0053	0.0101	0.6033	0	7.675	11	0.7421	440683	39106	401577	chr3	47693684	3	3	47693684	47693684	1	1	0.3379	297814	0.0539	3	47693684	*	rs6792497	W	47735174	rs6792497	A	T	0.3328	0.0116	0.0018	1.9e-10	692258	47735174	47693684	3	47693684	3	47693684	*	W	0.524752	6.44444
chr3:47704695:T:C	T	C	0.3381	0.009	0.3169	0.3705	0.0056	0.0101	0.5818	0	7.649	11	0.7443	440683	39106	401577	chr3	47704695	3	3	47704695	47704695	1	1	0.3381	297990	0.0536	3	47704695	*	rs2047559	Y	47746185	rs2047559	T	C	0.3326	0.0115	0.0018	3.6e-10	686424	47746185	47704695	3	47704695	3	47704695	*	Y	0.554455	6.38889
chr3:47708218:A:C	A	C	0.3266	0.0118	0.2967	0.3666	0.0046	0.0102	0.6556	0	7.624	11	0.7465	440683	39106	401577	chr3	47708218	3	3	47708218	47708218	1	1	0.3266	287854	0.0699	3	47708218	*	rs6806860	M	47749708	rs6806860	A	C	0.3224	0.0114	0.0017	6.5e-11	788654	47749708	47708218	3	47708218	3	47708218	*	M	0.45098	6.70588
chr3:47711258:A:G	A	G	0.328	0.0109	0.3053	0.3667	0.0043	0.0102	0.6764	0	7.566	11	0.7515	440683	39106	401577	chr3	47711258	3	3	47711258	47711258	1	1	0.328	289088	0.0614	3	47711258	*	rs6768699	R	47752748	rs6768699	A	G	0.3226	0.012	0.0018	6e-11	692445	47752748	47711258	3	47711258	3	47711258	*	R	0.421569	6.66667
chr3:47715771:T:C	T	C	0.3258	0.0113	0.2966	0.3624	0.0044	0.0102	0.6642	0	7.757	11	0.7349	440683	39106	401577	chr3	47715771	3	3	47715771	47715771	1	1	0.3258	287149	0.0658	3	47715771	*	rs6785669	Y	47757261	rs6785669	T	C	0.3229	0.0114	0.0017	5.5e-11	795418	47757261	47715771	3	47715771	3	47715771	*	Y	0.431373	6.70588
chr3:47720540:A:G	A	G	0.3266	0.0118	0.2967	0.3667	0.0044	0.0102	0.6696	0	7.663	11	0.7432	440683	39106	401577	chr3	47720540	3	3	47720540	47720540	1	1	0.3266	287854	0.07	3	47720540	*	rs12495204	R	47762030	rs12495204	A	G	0.3226	0.0114	0.0017	6.3e-11	795435	47762030	47720540	3	47720540	3	47720540	*	R	0.431373	6.70588
chr3:47720993:C:T	T	C	0.6719	0.0109	0.6332	0.6947	-0.0042	0.0102	0.6796	0	7.594	11	0.7492	440683	39106	401577	chr3	47720993	3	3	47720993	47720993	1	1	0.3281	289176	0.0615	3	47720993	*	rs7618758	Y	47762483	rs7618758	T	C	0.6774	-0.012	0.0018	5.6e-11	692445	47762483	47720993	3	47720993	3	47720993	*	Y	-0.411765	-6.66667
chr3:47722723:A:G	A	G	0.3258	0.011	0.3052	0.3623	0.0044	0.0102	0.6697	0	7.775	11	0.7333	440683	39106	401577	chr3	47722723	3	3	47722723	47722723	1	1	0.3258	287149	0.0571	3	47722723	*	rs13094264	R	47764213	rs13094264	A	G	0.322	0.012	0.0018	6.2e-11	692430	47764213	47722723	3	47722723	3	47722723	*	R	0.431373	6.66667
chr3:47724057:T:C	T	C	0.6836	0.0089	0.664	0.7039	-0.0068	0.0102	0.5036	0	8.482	11	0.6696	440683	39106	401577	chr3	47724057	3	3	47724057	47724057	1	1	0.3164	278864	0.0399	3	47724057	*	rs11712464	Y	47765547	rs11712464	T	C	0.6799	-0.0115	0.0018	6.4e-11	795271	47765547	47724057	3	47724057	3	47724057	*	Y	-0.666667	-6.38889
chr3:47727585:C:T	T	C	0.6729	0.0105	0.6376	0.6948	-0.0043	0.0102	0.6753	0	7.713	11	0.7387	440683	39106	401577	chr3	47727585	3	3	47727585	47727585	1	1	0.3271	288295	0.0572	3	47727585	*	rs7638103	Y	47769075	rs7638103	T	C	0.678	-0.0119	0.0018	1.3e-10	686551	47769075	47727585	3	47727585	3	47727585	*	Y	-0.421569	-6.61111
chr3:47729797:G:A	A	G	0.6736	0.011	0.6375	0.7034	-0.0044	0.0102	0.6702	0	7.749	11	0.7356	440683	39106	401577	chr3	47729797	3	3	47729797	47729797	1	1	0.3264	287678	0.0659	3	47729797	*	rs11130148	R	47771287	rs11130148	A	G	0.678	-0.0114	0.0017	6.4e-11	795157	47771287	47729797	3	47729797	3	47729797	*	R	-0.431373	-6.70588
chr3:47736284:C:A	A	C	0.3019	0.0082	0.2666	0.3172	-0.0064	0.0105	0.5385	39.5	18.189	11	0.07729	440683	39106	401577	chr3	47736284	3	3	47736284	47736284	1	1	0.3019	266084	0.0506	3	47736284	*	rs4858825	M	47777774	rs4858825	A	C	0.3009	-0.0102	0.0019	6.5e-08	691616	47777774	47736284	3	47736284	3	47736284	*	M	-0.609524	-5.36842
chr3:47743160:T:C	T	C	0.3266	0.0118	0.2967	0.3664	0.0046	0.0102	0.6544	0	7.713	11	0.7387	440683	39106	401577	chr3	47743160	3	3	47743160	47743160	1	1	0.3266	287854	0.0697	3	47743160	*	rs17079785	Y	47784650	rs17079785	T	C	0.3225	0.0113	0.0017	8.3e-11	795435	47784650	47743160	3	47743160	3	47743160	*	Y	0.45098	6.64706
chr3:47743991:A:G	A	G	0.3282	0.011	0.3053	0.3668	0.0042	0.0102	0.6835	0	7.639	11	0.7452	440683	39106	401577	chr3	47743991	3	3	47743991	47743991	1	1	0.3282	289264	0.0615	3	47743991	*	rs6442082	R	47785481	rs6442082	A	G	0.3225	0.012	0.0018	5.6e-11	692470	47785481	47743991	3	47743991	3	47743991	*	R	0.411765	6.66667
chr3:47748775:T:A	A	T	0.6722	0.0108	0.6367	0.6948	-0.0037	0.0102	0.714	0	7.874	11	0.7246	440683	39106	401577	chr3	47748775	3	3	47748775	47748775	1	1	0.3278	288912	0.0581	3	47748775	*	rs6777632	W	47790265	rs6777632	A	T	0.6776	-0.012	0.0018	7.3e-11	692341	47790265	47748775	3	47748775	3	47748775	*	W	-0.362745	-6.66667
chr3:47762307:C:T	T	C	0.6746	0.0105	0.64	0.7039	-0.0039	0.0102	0.7042	0	7.84	11	0.7276	440683	39106	401577	chr3	47762307	3	3	47762307	47762307	1	1	0.3254	286796	0.0639	3	47762307	*	rs13091913	Y	47803797	rs13091913	T	C	0.6781	-0.0113	0.0017	8.8e-11	790351	47803797	47762307	3	47762307	3	47762307	*	Y	-0.382353	-6.64706
chr3:47781053:C:A	A	C	0.674	0.0111	0.6401	0.6951	-0.0042	0.0102	0.6779	0	7.767	11	0.734	440683	39106	401577	chr3	47781053	3	3	47781053	47781053	1	1	0.326	287325	0.055	3	47781053	*	rs1486915	M	47822543	rs1486915	A	C	0.6783	-0.0119	0.0018	1.1e-10	692407	47822543	47781053	3	47781053	3	47781053	*	M	-0.411765	-6.61111
chr3:47789251:A:C	A	C	0.3213	0.0083	0.3041	0.3461	0.0066	0.0103	0.521	0	8.183	11	0.6969	440683	39106	401577	chr3	47789251	3	3	47789251	47789251	1	1	0.3213	283183	0.042	3	47789251	*	rs6776963	M	47830741	rs6776963	A	C	0.3198	0.012	0.0018	8.2e-11	692108	47830741	47789251	3	47789251	3	47789251	*	M	0.640777	6.66667
chr3:47797451:C:T	T	C	0.6729	0.0105	0.6401	0.6953	-0.0042	0.0102	0.6795	0	7.357	11	0.7695	440683	39106	401577	chr3	47797451	3	3	47797451	47797451	1	1	0.3271	288295	0.0552	3	47797451	*	rs6792350	Y	47838941	rs6792350	T	C	0.6783	-0.0119	0.0018	1.1e-10	686700	47838941	47797451	3	47797451	3	47797451	*	Y	-0.411765	-6.61111
chr3:47805076:A:C	A	C	0.9284	0.0073	0.9128	0.9448	0.0265	0.0186	0.1545	0	4.779	11	0.9414	440683	39106	401577	chr3	47805076	3	3	47805076	47805076	1	1	0.0716	63105.8	0.032	3	47805076	*	rs11706549	M	47846566	rs11706549	A	C	0.91943	-0.0116	0.0032	0.00033	690855	47846566	47805076	3	47805076	3	47805076	*	M	1.42473	-3.625
chr3:47815592:T:C	T	C	0.3227	0.008	0.3041	0.3462	0.006	0.0103	0.556	0	7.862	11	0.7257	440683	39106	401577	chr3	47815592	3	3	47815592	47815592	1	1	0.3227	284417	0.0421	3	47815592	*	rs7629850	Y	47857082	rs7629850	T	C	0.3196	0.012	0.0018	8.2e-11	686647	47857082	47815592	3	47815592	3	47815592	*	Y	0.582524	6.66667
chr3:47816085:T:C	T	C	0.3269	0.0107	0.3047	0.3599	0.0041	0.0102	0.6895	0	7.277	11	0.7762	440683	39106	401577	chr3	47816085	3	3	47816085	47816085	1	1	0.3269	288119	0.0552	3	47816085	*	rs3888	Y	47857575	rs3888	T	C	0.3217	0.0119	0.0018	9.7e-11	692570	47857575	47816085	3	47816085	3	47816085	*	Y	0.401961	6.61111
chr3:47820085:G:T	T	G	0.6717	0.0111	0.6358	0.6955	-0.004	0.0102	0.6941	0	7.173	11	0.7849	440683	39106	401577	chr3	47820085	3	3	47820085	47820085	1	1	0.3283	289352	0.0597	3	47820085	*	rs13079407	K	47861575	rs13079407	T	G	0.6718	-0.012	0.0018	8.1e-11	686636	47861575	47820085	3	47820085	3	47820085	*	K	-0.392157	-6.66667
chr3:47826237:C:G	C	G	0.328	0.011	0.3043	0.3638	0.0042	0.0102	0.6804	0	7.217	11	0.7812	440683	39106	401577	chr3	47826237	3	3	47826237	47826237	1	1	0.328	289088	0.0595	3	47826237	*	rs3772399	S	47867727	rs3772399	C	G	0.3222	0.0119	0.0018	1e-10	692523	47867727	47826237	3	47826237	3	47826237	*	S	0.411765	6.61111
chr3:47827132:C:T	T	C	0.6722	0.0112	0.6362	0.6957	-0.0043	0.0102	0.6728	0	7.186	11	0.7838	440683	39106	401577	chr3	47827132	3	3	47827132	47827132	1	1	0.3278	288912	0.0595	3	47827132	*	rs3915654	Y	47868622	rs3915654	T	C	0.6774	-0.0119	0.0018	8.2e-11	692592	47868622	47827132	3	47827132	3	47827132	*	Y	-0.421569	-6.61111
chr3:47832232:C:G	C	G	0.3278	0.011	0.3043	0.3637	0.0042	0.0102	0.6797	0	7.076	11	0.7929	440683	39106	401577	chr3	47832232	3	3	47832232	47832232	1	1	0.3278	288912	0.0594	3	47832232	*	rs13077230	S	47873722	rs13077230	C	G	0.3222	0.0119	0.0018	8.2e-11	692593	47873722	47832232	3	47832232	3	47832232	*	S	0.411765	6.61111
chr3:47842749:T:C	T	C	0.3058	0.0099	0.2898	0.3313	0.0096	0.0104	0.3556	0	9.051	11	0.6172	440683	39106	401577	chr3	47842749	3	3	47842749	47842749	1	1	0.3058	269522	0.0415	3	47842749	*	rs319695	Y	47884239	rs319695	T	C	0.3012	0.0118	0.0019	2.6e-10	692309	47884239	47842749	3	47842749	3	47842749	*	Y	0.923077	6.21053
chr3:47843463:C:T	T	C	0.6905	0.0098	0.6581	0.7025	-0.0076	0.0103	0.4605	0	8.182	11	0.6969	440683	39106	401577	chr3	47843463	3	3	47843463	47843463	1	1	0.3095	272783	0.0444	3	47843463	*	rs319694	Y	47884953	rs319694	T	C	0.6936	-0.0124	0.0019	2.6e-11	692478	47884953	47843463	3	47843463	3	47843463	*	Y	-0.737864	-6.52632
chr3:47845090:G:T	T	G	0.3163	0.009	0.2946	0.3364	0.0063	0.0102	0.5396	0	7.911	11	0.7213	440683	39106	401577	chr3	47845090	3	3	47845090	47845090	1	1	0.3163	278776	0.0418	3	47845090	*	rs319693	N	47886580	rs319693	T	G	0.3199	0.012	0.0018	6.4e-11	691975	47886580	47845090	3	47845090	3	47845090	*	N	0.617647	6.66667
chr3:47858388:G:T	T	G	0.2883	0.0076	0.2579	0.2961	-0.0092	0.0106	0.3842	39.6	18.198	11	0.07711	440683	39106	401577	chr3	47858388	3	3	47858388	47858388	1	1	0.2883	254098	0.0382	3	47858388	*	rs13066266	K	47899878	rs13066266	T	G	0.2836	-0.0085	0.0019	8.7e-06	690716	47899878	47858388	3	47858388	3	47858388	*	K	-0.867925	-4.47368
chr3:47871213:G:A	A	G	0.0714	0.0049	0.0646	0.0893	-0.0052	0.0188	0.7839	49.3	21.717	11	0.02666	440683	39106	401577	chr3	47871213	3	3	47871213	47871213	1	1	0.0714	62929.5	0.0247	3	47871213	*	rs17729010	R	47912703	rs17729010	A	G	0.07735	-0.013	0.0033	7.8e-05	675849	47912703	47871213	3	47871213	3	47871213	*	R	-0.276596	-3.93939
chr3:47873484:C:T	T	C	0.0886	0.0065	0.0694	0.0977	-0.007	0.0169	0.6763	19.4	13.641	11	0.2535	440683	39106	401577	chr3	47873484	3	3	47873484	47873484	1	1	0.0886	78089	0.0283	3	47873484	*	rs7638388	Y	47914974	rs7638388	T	C	0.0939	0.0139	0.0028	5.5e-07	778363	47914974	47873484	3	47873484	3	47873484	*	Y	-0.414201	4.96429
chr3:47873628:A:G	A	G	0.6913	0.0135	0.6609	0.7104	-0.005	0.0103	0.6276	0	8.725	11	0.6472	440683	39106	401577	chr3	47873628	3	3	47873628	47873628	1	1	0.3087	272078	0.0495	3	47873628	*	rs319682	R	47915118	rs319682	A	G	0.6934	-0.0119	0.0019	2.2e-10	692566	47915118	47873628	3	47873628	3	47873628	*	R	-0.485437	-6.26316
chr3:47885994:T:C	T	C	0.6916	0.0133	0.6617	0.7106	-0.005	0.0103	0.6272	0	8.675	11	0.6519	440683	39106	401577	chr3	47885994	3	3	47885994	47885994	1	1	0.3084	271813	0.0489	3	47885994	*	rs319690	Y	47927484	rs319690	T	C	0.694	-0.012	0.0019	1.5e-10	690801	47927484	47885994	3	47885994	3	47885994	*	Y	-0.485437	-6.31579
chr3:47886677:C:T	T	C	0.3084	0.0133	0.2894	0.3383	0.005	0.0103	0.629	0	8.654	11	0.6538	440683	39106	401577	chr3	47886677	3	3	47886677	47886677	1	1	0.3084	271813	0.0489	3	47886677	*	rs319689	Y	47928167	rs319689	T	C	0.3069	0.0119	0.0019	2e-10	692421	47928167	47886677	3	47886677	3	47886677	*	Y	0.485437	6.26316
chr3:47888930:C:G	C	G	0.6922	0.0131	0.6628	0.7111	-0.0051	0.0103	0.6203	0	8.637	11	0.6554	440683	39106	401577	chr3	47888930	3	3	47888930	47888930	1	1	0.3078	271284	0.0483	3	47888930	*	rs319686	S	47930420	rs319686	C	G	0.6936	-0.0119	0.0019	1.8e-10	692536	47930420	47888930	3	47888930	3	47888930	*	S	-0.495146	-6.26316
chr3:47890494:C:A	A	C	0.3083	0.0133	0.2889	0.3382	0.0051	0.0103	0.6211	0	8.635	11	0.6555	440683	39106	401577	chr3	47890494	3	3	47890494	47890494	1	1	0.3083	271725	0.0493	3	47890494	*	rs319685	M	47931984	rs319685	A	C	0.3068	0.0119	0.0019	1.7e-10	692558	47931984	47890494	3	47890494	3	47890494	*	M	0.495146	6.26316
chr3:47890784:C:T	T	C	0.3085	0.0132	0.2894	0.3382	0.0049	0.0103	0.6357	0	8.62	11	0.6569	440683	39106	401577	chr3	47890784	3	3	47890784	47890784	1	1	0.3085	271901	0.0488	3	47890784	*	rs319684	H	47932274	rs319684	T	C	0.3068	0.0119	0.0019	1.9e-10	692542	47932274	47890784	3	47890784	3	47890784	*	H	0.475728	6.26316
chr3:47895181:T:C	T	C	0.2923	0.0056	0.2861	0.3198	-0.0012	0.0104	0.9094	52.6	23.194	11	0.01659	440683	39106	401577	chr3	47895181	3	3	47895181	47895181	1	1	0.2923	257623	0.0337	3	47895181	*	rs777016	Y	47936671	rs777016	T	C	0.2965	-0.0077	0.0019	4.8e-05	689572	47936671	47895181	3	47895181	3	47895181	*	Y	-0.115385	-4.05263
chr3:47895582:T:C	T	C	0.6916	0.0133	0.6568	0.7104	-0.005	0.0103	0.6276	0	8.701	11	0.6495	440683	39106	401577	chr3	47895582	3	3	47895582	47895582	1	1	0.3084	271813	0.0536	3	47895582	*	rs777015	Y	47937072	rs777015	T	C	0.6932	-0.0119	0.0019	1.9e-10	692469	47937072	47895582	3	47895582	3	47895582	*	Y	-0.485437	-6.26316
chr3:47896864:G:C	C	G	0.3074	0.0127	0.2895	0.3361	0.0049	0.0103	0.6332	0	9.162	11	0.6069	440683	39106	401577	chr3	47896864	3	3	47896864	47896864	1	1	0.3074	270932	0.0466	3	47896864	*	rs796566	S	47938354	rs796566	C	G	0.3061	0.0118	0.0019	2.6e-10	686525	47938354	47896864	3	47896864	3	47896864	*	S	0.475728	6.21053
chr3:47898136:G:A	A	G	0.3041	0.0105	0.2888	0.3282	0.0067	0.0103	0.5149	0	9.844	11	0.5444	440683	39106	401577	chr3	47898136	3	3	47898136	47898136	1	1	0.3041	268023	0.0394	3	47898136	*	rs184388	R	47939626	rs184388	A	G	0.3042	0.012	0.0019	1.4e-10	692533	47939626	47898136	3	47898136	3	47898136	*	R	0.650485	6.31579
chr3:47902371:T:C	T	C	0.6955	0.0108	0.6704	0.7106	-0.0068	0.0103	0.5082	0	9.834	11	0.5454	440683	39106	401577	chr3	47902371	3	3	47902371	47902371	1	1	0.3045	268376	0.0402	3	47902371	*	rs319696	Y	47943861	rs319696	T	C	0.6954	-0.012	0.0019	1.2e-10	692527	47943861	47902371	3	47902371	3	47902371	*	Y	-0.660194	-6.31579
chr3:47911915:A:C	A	C	0.6915	0.0133	0.6616	0.7104	-0.0055	0.0103	0.5947	0	8.583	11	0.6603	440683	39106	401577	chr3	47911915	3	3	47911915	47911915	1	1	0.3085	271901	0.0488	3	47911915	*	rs4858871	V	47953405	rs4858871	A	C	0.6936	-0.0119	0.0019	1.8e-10	692562	47953405	47911915	3	47911915	3	47911915	*	V	-0.533981	-6.26316
chr3:47915016:T:C	T	C	0.6967	0.0101	0.6734	0.7109	-0.0075	0.0103	0.4685	0	9.559	11	0.5705	440683	39106	401577	chr3	47915016	3	3	47915016	47915016	1	1	0.3033	267318	0.0375	3	47915016	*	rs11707679	Y	47956506	rs11707679	T	C	0.6957	-0.0121	0.0019	8.9e-11	692495	47956506	47915016	3	47915016	3	47915016	*	Y	-0.728155	-6.36842
chr3:47916506:C:G	C	G	0.9328	0.007	0.9182	0.949	0.0256	0.0191	0.1798	0	3.49	11	0.9825	440683	39106	401577	chr3	47916506	3	3	47916506	47916506	1	1	0.0672	59227.8	0.0308	3	47916506	*	rs2230169	S	47957996	rs2230169	C	G	0.92505	-0.0128	0.0033	0.00012	691586	47957996	47916506	3	47916506	3	47916506	*	S	1.34031	-3.87879
chr3:47916547:G:T	T	G	0.3042	0.01	0.2908	0.3273	0.0072	0.0103	0.483	0	9.682	11	0.5592	440683	39106	401577	chr3	47916547	3	3	47916547	47916547	1	1	0.3042	268112	0.0365	3	47916547	*	rs1060407	K	47958037	rs1060407	T	G	0.3044	0.012	0.0019	1.3e-10	692411	47958037	47916547	3	47916547	3	47916547	*	K	0.699029	6.31579
chr3:47938816:A:G	A	G	0.6914	0.0133	0.6568	0.7102	-0.0052	0.0103	0.6102	0	8.76	11	0.6441	440683	39106	401577	chr3	47938816	3	3	47938816	47938816	1	1	0.3086	271990	0.0534	3	47938816	*	rs2882668	R	47980306	rs2882668	A	G	0.6929	-0.012	0.0019	1.3e-10	691967	47980306	47938816	3	47938816	3	47938816	*	R	-0.504854	-6.31579
chr3:47943871:C:T	T	C	0.3118	0.0127	0.294	0.3467	0.0054	0.0103	0.6026	0	8.165	11	0.6984	440683	39106	401577	chr3	47943871	3	3	47943871	47943871	1	1	0.3118	274810	0.0527	3	47943871	*	rs7653368	Y	47985361	rs7653368	T	C	0.3137	0.0113	0.0018	5.1e-10	750679	47985361	47943871	3	47943871	3	47943871	*	Y	0.524272	6.27778
chr3:47953678:A:C	A	C	0.6753	0.0157	0.6367	0.691	-0.0048	0.0102	0.6384	0	9.501	11	0.5757	440683	39106	401577	chr3	47953678	3	3	47953678	47953678	1	1	0.3247	286180	0.0543	3	47953678	*	rs1550914	M	47995168	rs1550914	A	C	0.679	-0.0112	0.0017	1.3e-10	795495	47995168	47953678	3	47953678	3	47953678	*	M	-0.470588	-6.58824
chr3:47958184:A:G	A	G	0.6747	0.0159	0.636	0.6927	-0.0047	0.0101	0.643	0	9.509	11	0.5751	440683	39106	401577	chr3	47958184	3	3	47958184	47958184	1	1	0.3253	286708	0.0567	3	47958184	*	rs2053767	R	47999674	rs2053767	A	G	0.6786	-0.0121	0.0018	5.2e-11	692344	47999674	47958184	3	47958184	3	47958184	*	R	-0.465347	-6.72222
chr3:47964183:A:C	A	C	0.6756	0.0155	0.6375	0.6928	-0.0051	0.0102	0.6172	0	9.085	11	0.614	440683	39106	401577	chr3	47964183	3	3	47964183	47964183	1	1	0.3244	285915	0.0553	3	47964183	*	rs2166770	H	48005673	rs2166770	A	C	0.6793	-0.0121	0.0018	5.3e-11	692478	48005673	47964183	3	47964183	3	47964183	*	H	-0.5	-6.72222
chr3:47970148:A:G	A	G	0.675	0.016	0.6361	0.6928	-0.0049	0.0102	0.63	0	9.572	11	0.5692	440683	39106	401577	chr3	47970148	3	3	47970148	47970148	1	1	0.325	286444	0.0567	3	47970148	*	rs9811277	R	48011638	rs9811277	A	G	0.6788	-0.0121	0.0018	5.4e-11	692425	48011638	47970148	3	47970148	3	47970148	*	R	-0.480392	-6.72222
chr3:47971307:C:T	T	C	0.3245	0.0157	0.3072	0.3686	0.005	0.0102	0.6208	0	9.384	11	0.5865	440683	39106	401577	chr3	47971307	3	3	47971307	47971307	1	1	0.3245	286003	0.0614	3	47971307	*	rs9854454	Y	48012797	rs9854454	T	C	0.321	0.0121	0.0018	5.7e-11	692352	48012797	47971307	3	47971307	3	47971307	*	Y	0.490196	6.72222
chr3:47976127:A:G	A	G	0.6748	0.016	0.636	0.6926	-0.0045	0.0101	0.6544	0	9.551	11	0.5711	440683	39106	401577	chr3	47976127	3	3	47976127	47976127	1	1	0.3252	286620	0.0566	3	47976127	*	rs9814961	R	48017617	rs9814961	A	G	0.6789	-0.0121	0.0019	1.9e-10	638048	48017617	47976127	3	47976127	3	47976127	*	R	-0.445545	-6.36842
chr3:47977742:A:G	A	G	0.3314	0.0147	0.3135	0.3833	0.0043	0.0102	0.6694	0	9.801	11	0.5483	440683	39106	401577	chr3	47977742	3	3	47977742	47977742	1	1	0.3314	292085	0.0698	3	47977742	*	rs6770467	R	48019232	rs6770467	A	G	0.3212	0.0121	0.0018	4.8e-11	692460	48019232	47977742	3	47977742	3	47977742	*	R	0.421569	6.72222
chr3:47977768:A:G	A	G	0.3309	0.015	0.3135	0.3833	0.0041	0.0102	0.6842	0	9.845	11	0.5444	440683	39106	401577	chr3	47977768	3	3	47977768	47977768	1	1	0.3309	291644	0.0698	3	47977768	*	rs6770477	R	48019258	rs6770477	A	G	0.3212	0.0121	0.0018	5.1e-11	692445	48019258	47977768	3	47977768	3	47977768	*	R	0.401961	6.72222
chr3:47981083:A:C	A	C	0.3304	0.0142	0.313	0.3785	0.004	0.0102	0.6911	0	10.325	11	0.5014	440683	39106	401577	chr3	47981083	3	3	47981083	47981083	1	1	0.3304	291203	0.0655	3	47981083	*	rs7426976	M	48022573	rs7426976	A	C	0.3207	0.0121	0.0019	1.8e-10	638057	48022573	47981083	3	47981083	3	47981083	*	M	0.392157	6.36842
chr3:47981217:T:C	T	C	0.3314	0.0147	0.314	0.3833	0.0041	0.0102	0.6892	0	9.764	11	0.5517	440683	39106	401577	chr3	47981217	3	3	47981217	47981217	1	1	0.3314	292085	0.0693	3	47981217	*	rs7427418	Y	48022707	rs7427418	T	C	0.3212	0.0121	0.0018	5.1e-11	692463	48022707	47981217	3	47981217	3	47981217	*	Y	0.401961	6.72222
chr3:47982434:G:C	C	G	0.2895	0.0062	0.2837	0.3187	-0.0006	0.0106	0.9578	52.5	23.169	11	0.01673	440683	39106	401577	chr3	47982434	3	3	47982434	47982434	1	1	0.2895	255155	0.035	3	47982434	*	rs767512	S	48023924	rs767512	C	G	0.2955	-0.0072	0.0018	7.7e-05	785338	48023924	47982434	3	47982434	3	47982434	*	S	-0.0566038	-4
chr3:47986654:T:A	A	T	0.6685	0.0148	0.6167	0.6859	-0.0042	0.0102	0.6826	0	9.693	11	0.5582	440683	39106	401577	chr3	47986654	3	3	47986654	47986654	1	1	0.3315	292173	0.0692	3	47986654	*	rs13074973	W	48028144	rs13074973	A	T	0.6788	-0.0121	0.0018	4.7e-11	692461	48028144	47986654	3	47986654	3	47986654	*	W	-0.411765	-6.72222
chr3:47987628:A:C	A	C	0.3297	0.0147	0.3127	0.3785	0.0044	0.0102	0.6662	0	10.242	11	0.5088	440683	39106	401577	chr3	47987628	3	3	47987628	47987628	1	1	0.3297	290586	0.0658	3	47987628	*	rs1013431	M	48029118	rs1013431	A	C	0.3208	0.0121	0.0018	4.9e-11	692411	48029118	47987628	3	47987628	3	47987628	*	M	0.431373	6.72222
chr3:47990867:G:T	T	G	0.6685	0.0148	0.6167	0.686	-0.0042	0.0102	0.6796	0	9.727	11	0.5551	440683	39106	401577	chr3	47990867	3	3	47990867	47990867	1	1	0.3315	292173	0.0693	3	47990867	*	rs7430913	K	48032357	rs7430913	T	G	0.6787	-0.0122	0.0018	3.4e-11	692486	48032357	47990867	3	47990867	3	47990867	*	K	-0.411765	-6.77778
chr3:47995588:G:A	A	G	0.6695	0.0143	0.6215	0.6871	-0.0042	0.0102	0.6778	0	10.254	11	0.5077	440683	39106	401577	chr3	47995588	3	3	47995588	47995588	1	1	0.3305	291291	0.0656	3	47995588	*	rs7433678	R	48037078	rs7433678	A	G	0.6792	-0.0121	0.0018	4e-11	692533	48037078	47995588	3	47995588	3	47995588	*	R	-0.411765	-6.72222
chr3:47997224:C:T	T	C	0.6692	0.0149	0.6176	0.686	-0.0042	0.0102	0.6824	0	9.579	11	0.5686	440683	39106	401577	chr3	47997224	3	3	47997224	47997224	1	1	0.3308	291556	0.0684	3	47997224	*	rs7430879	Y	48038714	rs7430879	T	C	0.6787	-0.0122	0.0018	3.3e-11	692532	48038714	47997224	3	47997224	3	47997224	*	Y	-0.411765	-6.77778
chr3:47998793:C:T	T	C	0.0723	0.0068	0.0568	0.0866	-0.0245	0.0184	0.1836	0	3.305	11	0.9861	440683	39106	401577	chr3	47998793	3	3	47998793	47998793	1	1	0.0723	63722.8	0.0298	3	47998793	*	rs11711953	Y	48040283	rs11711953	T	C	0.07677	0.0121	0.0032	0.00019	691962	48040283	47998793	3	47998793	3	47998793	*	Y	-1.33152	3.78125
chr3:48005410:A:C	A	C	0.3316	0.0149	0.314	0.3833	0.0041	0.0102	0.6845	0	9.623	11	0.5646	440683	39106	401577	chr3	48005410	3	3	48005410	48005410	1	1	0.3316	292261	0.0693	3	48005410	*	rs2121754	M	48046900	rs2121754	A	C	0.3213	0.0122	0.0018	3.3e-11	692546	48046900	48005410	3	48005410	3	48005410	*	M	0.401961	6.77778
chr3:48006384:C:T	T	C	0.669	0.0146	0.6172	0.6861	-0.0042	0.0102	0.6804	0	9.49	11	0.5767	440683	39106	401577	chr3	48006384	3	3	48006384	48006384	1	1	0.331	291732	0.0689	3	48006384	*	rs2166772	Y	48047874	rs2166772	T	C	0.679	-0.0122	0.0018	3.4e-11	692580	48047874	48006384	3	48006384	3	48006384	*	Y	-0.411765	-6.77778
chr3:48013063:A:G	A	G	0.3245	0.0164	0.3047	0.3816	0.0019	0.0103	0.8512	0	9.684	11	0.559	440683	39106	401577	chr3	48013063	3	3	48013063	48013063	1	1	0.3245	286003	0.0769	3	48013063	*	rs13075457	R	48054553	rs13075457	A	G	0.3136	0.012	0.0019	1e-10	690036	48054553	48013063	3	48013063	3	48013063	*	R	0.184466	6.31579
chr3:48014919:T:C	T	C	0.3244	0.0164	0.3047	0.3809	0.0016	0.0103	0.8733	0	9.707	11	0.5569	440683	39106	401577	chr3	48014919	3	3	48014919	48014919	1	1	0.3244	285915	0.0762	3	48014919	*	rs11130152	Y	48056409	rs11130152	T	C	0.3136	0.012	0.0019	1e-10	690082	48056409	48014919	3	48014919	3	48014919	*	Y	0.15534	6.31579
chr3:48024910:A:C	A	C	0.3269	0.0123	0.3113	0.371	0.0053	0.0102	0.6037	0	11.005	11	0.4429	440683	39106	401577	chr3	48024910	3	3	48024910	48024910	1	1	0.3269	288119	0.0597	3	48024910	*	rs4599334	M	48066400	rs4599334	A	C	0.319	0.0123	0.0018	2.3e-11	692560	48066400	48024910	3	48024910	3	48024910	*	M	0.519608	6.83333
chr3:48033057:C:T	T	C	0.6685	0.0151	0.6143	0.6872	-0.0042	0.0102	0.6808	0	9.798	11	0.5487	440683	39106	401577	chr3	48033057	3	3	48033057	48033057	1	1	0.3315	292173	0.0729	3	48033057	*	rs5012971	Y	48074547	rs5012971	T	C	0.6787	-0.0122	0.0018	3.2e-11	692442	48074547	48033057	3	48033057	3	48033057	*	Y	-0.411765	-6.77778
chr3:48036211:C:T	T	C	0.6694	0.0144	0.6191	0.6869	-0.0042	0.0102	0.6841	0	10.327	11	0.5012	440683	39106	401577	chr3	48036211	3	3	48036211	48036211	1	1	0.3306	291380	0.0678	3	48036211	*	rs4392441	Y	48077701	rs4392441	T	C	0.6791	-0.0122	0.0018	3.7e-11	692480	48077701	48036211	3	48036211	3	48036211	*	Y	-0.411765	-6.77778
chr3:48050527:C:A	A	C	0.6737	0.0125	0.6453	0.6886	-0.0064	0.0102	0.5321	0	10.717	11	0.4672	440683	39106	401577	chr3	48050527	3	3	48050527	48050527	1	1	0.3263	287590	0.0433	3	48050527	*	rs4858887	M	48092017	rs4858887	A	C	0.6811	-0.0124	0.0019	2.1e-11	692416	48092017	48050527	3	48050527	3	48050527	*	M	-0.627451	-6.52632
chr3:48051643:A:T	A	T	0.3312	0.0155	0.3144	0.3857	0.0043	0.0102	0.6747	0	9.868	11	0.5423	440683	39106	401577	chr3	48051643	3	3	48051643	48051643	1	1	0.3312	291908	0.0713	3	48051643	*	rs7627645	W	48093133	rs7627645	A	T	0.3214	0.0122	0.0018	4.2e-11	689541	48093133	48051643	3	48051643	3	48051643	*	W	0.421569	6.77778
chr3:48058260:G:A	A	G	0.6734	0.0129	0.6315	0.6919	-0.0058	0.0102	0.5697	0.4	11.042	11	0.4397	440683	39106	401577	chr3	48058260	3	3	48058260	48058260	1	1	0.3266	287854	0.0604	3	48058260	*	rs7642590	R	48099750	rs7642590	A	G	0.6806	-0.0117	0.0018	3.8e-11	794543	48099750	48058260	3	48058260	3	48058260	*	R	-0.568627	-6.5
chr3:48064038:A:G	A	G	0.2781	0.009	0.2609	0.3116	-0.0038	0.0108	0.721	0	7.469	11	0.76	440683	39106	401577	chr3	48064038	3	3	48064038	48064038	1	1	0.2781	245108	0.0507	3	48064038	*	rs7651237	R	48105528	rs7651237	A	G	0.2764	0.0123	0.0019	1.8e-10	685823	48105528	48064038	3	48064038	3	48064038	*	R	-0.351852	6.47368
chr3:48082050:C:T	T	C	0.6739	0.0125	0.6454	0.6885	-0.0059	0.0103	0.5651	0	10.847	11	0.4562	440683	39106	401577	chr3	48082050	3	3	48082050	48082050	1	1	0.3261	287413	0.0431	3	48082050	*	rs6803741	Y	48123540	rs6803741	T	C	0.6804	-0.0123	0.0019	2.8e-11	691028	48123540	48082050	3	48082050	3	48082050	*	Y	-0.572816	-6.47368
chr3:48082306:C:G	C	G	0.3315	0.0153	0.3143	0.3859	0.0038	0.0102	0.7068	0	9.93	11	0.5367	440683	39106	401577	chr3	48082306	3	3	48082306	48082306	1	1	0.3315	292173	0.0716	3	48082306	*	rs4858881	S	48123796	rs4858881	C	G	0.3074	0.0122	0.0019	5.2e-11	686236	48123796	48082306	3	48082306	3	48082306	*	S	0.372549	6.42105
chr3:48089403:C:T	T	C	0.6742	0.0129	0.6318	0.6921	-0.0063	0.0103	0.5383	0	10.867	11	0.4545	440683	39106	401577	chr3	48089403	3	3	48089403	48089403	1	1	0.3258	287149	0.0603	3	48089403	*	rs6442101	Y	48130893	rs6442101	T	C	0.6817	-0.0117	0.0017	2.5e-11	795233	48130893	48089403	3	48089403	3	48089403	*	Y	-0.61165	-6.88235
chr3:48096592:A:G	A	G	0.3485	0.0096	0.3362	0.384	0.0076	0.0101	0.452	7.3	11.862	11	0.3741	440683	39106	401577	chr3	48096592	3	3	48096592	48096592	1	1	0.3485	307156	0.0478	3	48096592	*	rs9825114	R	48138082	rs9825114	A	G	0.3452	0.0097	0.0018	7.5e-08	692486	48138082	48096592	3	48096592	3	48096592	*	R	0.752475	5.38889
chr3:48099144:G:A	A	G	0.6514	0.0089	0.6124	0.6637	-0.0066	0.0101	0.5137	9.1	12.101	11	0.3561	440683	39106	401577	chr3	48099144	3	3	48099144	48099144	1	1	0.3486	307244	0.0513	3	48099144	*	rs11720151	R	48140634	rs11720151	A	G	0.6545	-0.0098	0.0018	6.3e-08	692557	48140634	48099144	3	48099144	3	48099144	*	R	-0.653465	-5.44444
chr3:48107210:C:G	C	G	0.3542	0.0121	0.3383	0.402	0.0054	0.0101	0.591	0.8	11.089	11	0.4359	440683	39106	401577	chr3	48107210	3	3	48107210	48107210	1	1	0.3542	312180	0.0637	3	48107210	*	rs12486714	S	48148700	rs12486714	C	G	0.3436	0.0097	0.0018	9e-08	692469	48148700	48107210	3	48107210	3	48107210	*	S	0.534653	5.38889
chr3:48111072:A:G	A	G	0.3532	0.0116	0.3381	0.3972	0.005	0.0101	0.6184	6.5	11.768	11	0.3813	440683	39106	401577	chr3	48111072	3	3	48111072	48111072	1	1	0.3532	311298	0.0591	3	48111072	*	rs6442102	R	48152562	rs6442102	A	G	0.3431	0.0096	0.0018	1.2e-07	692475	48152562	48111072	3	48111072	3	48111072	*	R	0.49505	5.33333
chr3:48115145:T:C	T	C	0.3533	0.0116	0.3381	0.3972	0.0049	0.0101	0.6235	8.5	12.026	11	0.3617	440683	39106	401577	chr3	48115145	3	3	48115145	48115145	1	1	0.3533	311387	0.0591	3	48115145	*	rs11714518	Y	48156635	rs11714518	T	C	0.3431	0.0097	0.0018	9.2e-08	692270	48156635	48115145	3	48115145	3	48115145	*	Y	0.485149	5.38889
chr3:48125791:A:G	A	G	0.3516	0.0118	0.3381	0.4008	0.0066	0.0101	0.5145	0	10.317	11	0.5021	440683	39106	401577	chr3	48125791	3	3	48125791	48125791	1	1	0.3516	309888	0.0627	3	48125791	*	rs936428	R	48167281	rs936428	A	G	0.3427	0.0095	0.0018	1.4e-07	692249	48167281	48125791	3	48125791	3	48125791	*	R	0.653465	5.27778
chr3:48126900:A:G	A	G	0.3527	0.0122	0.3382	0.4056	0.0069	0.0101	0.4946	0	9.849	11	0.544	440683	39106	401577	chr3	48126900	3	3	48126900	48126900	1	1	0.3527	310858	0.0674	3	48126900	*	rs7374482	R	48168390	rs7374482	A	G	0.3484	0.0096	0.0018	1.1e-07	692240	48168390	48126900	3	48126900	3	48126900	*	R	0.683168	5.33333
chr3:48129031:C:G	C	G	0.3531	0.0104	0.3425	0.3943	0.0072	0.0101	0.4775	6.3	11.745	11	0.3831	440683	39106	401577	chr3	48129031	3	3	48129031	48129031	1	1	0.3531	311210	0.0518	3	48129031	*	rs10446426	S	48170521	rs10446426	C	G	0.3518	0.0101	0.0019	8.3e-08	624062	48170521	48129031	3	48129031	3	48129031	*	S	0.712871	5.31579
chr3:48144777:C:T	T	C	0.6596	0.0165	0.6005	0.6862	-0.0203	0.0101	0.04522	18	13.41	11	0.2674	440683	39106	401577	chr3	48144777	3	3	48144777	48144777	1	1	0.3404	300017	0.0857	3	48144777	*	rs12496784	Y	48186267	rs12496784	T	C	0.6711	-0.0066	0.0018	0.00031	692441	48186267	48144777	3	48144777	3	48144777	*	Y	-2.0099	-3.66667
chr3:48151491:G:A	A	G	0.6629	0.0152	0.6122	0.6863	-0.0215	0.0102	0.03475	18.5	13.505	11	0.2616	440683	39106	401577	chr3	48151491	3	3	48151491	48151491	1	1	0.3371	297108	0.0741	3	48151491	*	rs6442109	R	48192981	rs6442109	A	G	0.6698	-0.0064	0.0018	0.00049	685619	48192981	48151491	3	48151491	3	48151491	*	R	-2.10784	-3.55556
chr3:48166507:C:A	A	C	0.0648	0.0074	0.0398	0.0792	0.0057	0.0197	0.7726	42.2	19.025	11	0.06064	440683	39106	401577	chr3	48166507	3	3	48166507	48166507	1	1	0.0648	57112.5	0.0394	3	48166507	*	rs3731544	N	48207997	rs3731544	A	C	0.07127	0.0214	0.0031	7.5e-12	776530	48207997	48166507	3	48166507	3	48166507	*	N	0.28934	6.90323
chr3:48339658:T:A	A	T	0.3777	0.0132	0.3604	0.401	0.0181	0.0098	0.06488	0	7.188	11	0.7837	440683	39106	401577	chr3	48339658	3	3	48339658	48339658	1	1	0.3777	332892	0.0406	3	48339658	*	rs13069884	W	48381148	rs13069884	A	T	0.3906	0.0074	0.0018	2.2e-05	686095	48381148	48339658	3	48339658	3	48339658	*	W	1.84694	4.11111
chr3:48340771:G:A	A	G	0.3778	0.0132	0.3607	0.4012	0.0181	0.0098	0.06505	0	7.346	11	0.7704	440683	39106	401577	chr3	48340771	3	3	48340771	48340771	1	1	0.3778	332980	0.0405	3	48340771	*	rs2017859	R	48382261	rs2017859	A	G	0.3906	0.0075	0.0018	2e-05	686270	48382261	48340771	3	48340771	3	48340771	*	R	1.84694	4.16667
chr3:48341429:G:T	T	G	0.3779	0.0133	0.361	0.4015	0.0182	0.0098	0.06365	0	7.293	11	0.7749	440683	39106	401577	chr3	48341429	3	3	48341429	48341429	1	1	0.3779	333068	0.0405	3	48341429	*	rs12185901	K	48382919	rs12185901	T	G	0.3917	0.0076	0.0018	1.4e-05	686330	48382919	48341429	3	48341429	3	48341429	*	K	1.85714	4.22222
chr3:48342898:C:T	T	C	0.3815	0.0128	0.3696	0.4041	0.0157	0.0097	0.1075	0	6.669	11	0.8252	440683	39106	401577	chr3	48342898	3	3	48342898	48342898	1	1	0.3815	336241	0.0345	3	48342898	*	rs6779517	Y	48384388	rs6779517	T	C	0.3938	0.0074	0.0018	2.5e-05	686244	48384388	48342898	3	48342898	3	48342898	*	Y	1.61856	4.11111
chr3:48343405:A:C	A	C	0.6224	0.0139	0.5969	0.6398	-0.0178	0.0098	0.06923	0	7.001	11	0.799	440683	39106	401577	chr3	48343405	3	3	48343405	48343405	1	1	0.3776	332804	0.0429	3	48343405	*	rs1471217	M	48384895	rs1471217	A	C	0.6082	-0.0076	0.0018	1.5e-05	686061	48384895	48343405	3	48343405	3	48343405	*	M	-1.81633	-4.22222
chr3:48348526:G:A	A	G	0.3755	0.014	0.3559	0.4002	0.0173	0.0098	0.07934	0	6.347	11	0.8493	440683	39106	401577	chr3	48348526	3	3	48348526	48348526	1	1	0.3755	330953	0.0443	3	48348526	*	rs12486944	R	48390016	rs12486944	A	G	0.3907	0.0073	0.0018	3.3e-05	684227	48390016	48348526	3	48348526	3	48348526	*	R	1.76531	4.05556
chr3:48348674:C:T	T	C	0.3746	0.0142	0.355	0.3997	0.0181	0.0098	0.06673	0	6.494	11	0.8384	440683	39106	401577	chr3	48348674	3	3	48348674	48348674	1	1	0.3746	330160	0.0447	3	48348674	*	rs12486935	Y	48390164	rs12486935	T	C	0.3918	0.0076	0.0018	1.8e-05	684215	48390164	48348674	3	48348674	3	48348674	*	Y	1.84694	4.22222
chr3:48351310:C:T	T	C	0.3768	0.0138	0.3652	0.4009	0.0187	0.0098	0.05708	0	6.935	11	0.8043	440683	39106	401577	chr3	48351310	3	3	48351310	48351310	1	1	0.3768	332099	0.0357	3	48351310	*	rs13087050	Y	48392800	rs13087050	T	C	0.3918	0.0079	0.0017	6.9e-06	692564	48392800	48351310	3	48351310	3	48351310	*	Y	1.90816	4.64706
chr3:48352066:A:G	A	G	0.6179	0.0127	0.5964	0.629	-0.0184	0.0098	0.06047	0	6.277	11	0.8543	440683	39106	401577	chr3	48352066	3	3	48352066	48352066	1	1	0.3821	336770	0.0326	3	48352066	*	rs6804828	R	48393556	rs6804828	A	G	0.6047	-0.0073	0.0018	3.5e-05	681967	48393556	48352066	3	48352066	3	48352066	*	R	-1.87755	-4.05556
chr3:48533253:A:C	A	C	0.8948	0.0089	0.8845	0.9123	-0.0171	0.0157	0.2746	0	8.637	11	0.6554	440683	39106	401577	chr3	48533253	3	3	48533253	48533253	1	1	0.1052	92719.7	0.0278	3	48533253	*	rs11710798	M	48570686	rs11710798	A	C	0.891	0.0167	0.0028	2.9e-09	671320	48570686	48533253	3	48533253	3	48533253	*	M	-1.08917	5.96429
chr3:48590581:G:A	A	G	0.1229	0.0139	0.0887	0.143	0.0204	0.0145	0.1601	43.9	19.621	11	0.05082	440683	39106	401577	chr3	48590581	3	3	48590581	48590581	1	1	0.1229	108320	0.0543	3	48590581	*	rs2228561	R	48628014	rs2228561	A	G	0.1367	0.0103	0.0025	3.6e-05	680848	48628014	48590581	3	48590581	3	48590581	*	R	1.4069	4.12
chr3:48597999:G:A	A	G	0.0801	0.004	0.0706	0.0853	-0.0159	0.0176	0.3663	37.3	17.542	11	0.09283	440683	39106	401577	chr3	48597999	3	3	48597999	48597999	1	1	0.0801	70597.4	0.0147	3	48597999	*	rs2633958	R	48635432	rs2633958	A	G	0.07647	-0.0124	0.0033	0.00017	688971	48635432	48597999	3	48597999	3	48597999	*	R	-0.903409	-3.75758
chr3:48621576:G:T	T	G	0.0754	0.0036	0.0629	0.0882	-0.0331	0.0183	0.07106	0	8.893	11	0.6318	440683	39106	401577	chr3	48621576	3	3	48621576	48621576	1	1	0.0754	66455	0.0253	3	48621576	*	rs9834639	K	48659009	rs9834639	T	G	0.07454	-0.014	0.0034	4.5e-05	631767	48659009	48621576	3	48621576	3	48621576	*	K	-1.80874	-4.11765
chr3:48624552:G:A	A	G	0.1062	0.0045	0.0994	0.1241	-0.0146	0.0154	0.3448	0	9.26	11	0.5979	440683	39106	401577	chr3	48624552	3	3	48624552	48624552	1	1	0.1062	93601.1	0.0247	3	48624552	*	rs13063312	R	48661985	rs13063312	A	G	0.1039	-0.0124	0.0028	1.4e-05	691879	48661985	48624552	3	48624552	3	48624552	*	R	-0.948052	-4.42857
chr3:48625613:C:T	T	C	0.1148	0.0054	0.1019	0.1287	-0.0164	0.0149	0.2719	0	10.307	11	0.503	440683	39106	401577	chr3	48625613	3	3	48625613	48625613	1	1	0.1148	101181	0.0268	3	48625613	*	rs7631574	Y	48663046	rs7631574	T	C	0.1092	-0.0132	0.0028	3.2e-06	682227	48663046	48625613	3	48625613	3	48625613	*	Y	-1.10067	-4.71429
chr3:48629070:G:A	A	G	0.1064	0.0044	0.1001	0.1243	-0.0131	0.0154	0.3965	0	9.344	11	0.5902	440683	39106	401577	chr3	48629070	3	3	48629070	48629070	1	1	0.1064	93777.3	0.0242	3	48629070	*	rs7620853	R	48666503	rs7620853	A	G	0.1041	-0.0121	0.0028	2e-05	691907	48666503	48629070	3	48629070	3	48629070	*	R	-0.850649	-4.32143
chr3:48629490:A:G	A	G	0.8831	0.0064	0.8677	0.8976	0.02	0.0148	0.1758	7.2	11.855	11	0.3747	440683	39106	401577	chr3	48629490	3	3	48629490	48629490	1	1	0.1169	103032	0.0299	3	48629490	*	rs2276852	R	48666923	rs2276852	A	G	0.8893	0.0128	0.0028	5.1e-06	687836	48666923	48629490	3	48629490	3	48629490	*	R	1.35135	4.57143
chr3:48632014:C:T	T	C	0.1063	0.0045	0.099	0.1241	-0.014	0.0154	0.3621	0	9.406	11	0.5844	440683	39106	401577	chr3	48632014	3	3	48632014	48632014	1	1	0.1063	93689.2	0.0251	3	48632014	*	rs13324142	B	48669447	rs13324142	T	C	0.1051	-0.0117	0.0029	6.6e-05	639861	48669447	48632014	3	48632014	3	48632014	*	B	-0.909091	-4.03448
chr3:48634145:A:G	A	G	0.8829	0.0064	0.8675	0.8977	0.0202	0.0148	0.1728	4.2	11.48	11	0.4039	440683	39106	401577	chr3	48634145	3	3	48634145	48634145	1	1	0.1171	103208	0.0302	3	48634145	*	rs740787	R	48671578	rs740787	A	G	0.8908	0.0128	0.0028	4.9e-06	688489	48671578	48634145	3	48634145	3	48634145	*	R	1.36486	4.57143
chr3:48634401:T:C	T	C	0.8831	0.0064	0.8676	0.8979	0.0204	0.0148	0.1691	2.8	11.312	11	0.4175	440683	39106	401577	chr3	48634401	3	3	48634401	48634401	1	1	0.1169	103032	0.0303	3	48634401	*	rs2310996	Y	48671834	rs2310996	T	C	0.8908	0.0126	0.0028	6.1e-06	692173	48671834	48634401	3	48634401	3	48634401	*	Y	1.37838	4.5
chr3:48637631:A:G	A	G	0.8907	0.0043	0.8744	0.8981	0.0148	0.0152	0.3299	0	9.654	11	0.5617	440683	39106	401577	chr3	48637631	3	3	48637631	48637631	1	1	0.1093	96333.3	0.0237	3	48637631	*	rs6773261	R	48675064	rs6773261	A	G	0.8958	0.0123	0.0028	1.4e-05	688253	48675064	48637631	3	48637631	3	48637631	*	R	0.973684	4.39286
chr3:48643620:C:T	T	C	0.1073	0.0042	0.1004	0.1243	-0.0177	0.0154	0.2509	0	8.806	11	0.6398	440683	39106	401577	chr3	48643620	3	3	48643620	48643620	1	1	0.1073	94570.6	0.0239	3	48643620	*	rs9868809	Y	48681053	rs9868809	T	C	0.1038	-0.0113	0.0028	7.1e-05	686919	48681053	48643620	3	48643620	3	48643620	*	Y	-1.14935	-4.03571
chr3:48652354:A:G	A	G	0.8769	0.0043	0.8654	0.8902	0.0156	0.0144	0.281	3.8	11.438	11	0.4073	440683	39106	401577	chr3	48652354	3	3	48652354	48652354	1	1	0.1231	108496	0.0248	3	48652354	*	rs12107418	R	48689787	rs12107418	A	G	0.8827	0.0112	0.0027	3.4e-05	688848	48689787	48652354	3	48652354	3	48652354	*	R	1.08333	4.14815
chr3:48652677:T:C	T	C	0.8853	0.0039	0.8692	0.8925	0.0133	0.0149	0.3705	0.7	11.08	11	0.4366	440683	39106	401577	chr3	48652677	3	3	48652677	48652677	1	1	0.1147	101093	0.0233	3	48652677	*	rs2302295	Y	48690110	rs2302295	T	C	0.8882	0.0106	0.0027	9.9e-05	692513	48690110	48652677	3	48652677	3	48652677	*	Y	0.892617	3.92593
chr3:48653883:T:C	T	C	0.8764	0.0045	0.8653	0.8901	0.0142	0.0144	0.3241	6.4	11.754	11	0.3824	440683	39106	401577	chr3	48653883	3	3	48653883	48653883	1	1	0.1236	108937	0.0248	3	48653883	*	rs12107252	Y	48691316	rs12107252	T	C	0.8817	0.0106	0.0028	0.00013	643476	48691316	48653883	3	48653883	3	48653883	*	Y	0.986111	3.78571
chr3:48658234:G:A	A	G	0.1229	0.0042	0.1097	0.1346	-0.0145	0.0145	0.3173	4.5	11.517	11	0.401	440683	39106	401577	chr3	48658234	3	3	48658234	48658234	1	1	0.1229	108320	0.0249	3	48658234	*	rs9812200	R	48695667	rs9812200	A	G	0.1158	-0.0109	0.0027	5.5e-05	692361	48695667	48658234	3	48658234	3	48658234	*	R	-1	-4.03704
chr3:48660221:C:G	C	G	0.886	0.0042	0.8697	0.8969	0.0156	0.0149	0.2966	0	10.576	11	0.4794	440683	39106	401577	chr3	48660221	3	3	48660221	48660221	1	1	0.114	100476	0.0272	3	48660221	*	rs3821875	S	48697654	rs3821875	C	G	0.8888	0.0101	0.0027	0.00025	674995	48697654	48660221	3	48660221	3	48660221	*	S	1.04698	3.74074
chr3:48665173:A:G	A	G	0.8771	0.0044	0.8653	0.8903	0.0173	0.0144	0.2319	2.7	11.301	11	0.4184	440683	39106	401577	chr3	48665173	3	3	48665173	48665173	1	1	0.1229	108320	0.025	3	48665173	*	rs9811318	R	48702606	rs9811318	A	G	0.8846	0.0111	0.0027	4.4e-05	688892	48702606	48665173	3	48665173	3	48665173	*	R	1.20139	4.11111
chr3:48668501:T:C	T	C	0.8854	0.0039	0.8691	0.8927	0.0154	0.0149	0.3019	1	11.116	11	0.4336	440683	39106	401577	chr3	48668501	3	3	48668501	48668501	1	1	0.1146	101005	0.0236	3	48668501	*	rs13070798	Y	48705934	rs13070798	T	C	0.8886	0.0105	0.0027	0.00012	692508	48705934	48668501	3	48668501	3	48668501	*	Y	1.03356	3.88889
chr3:48674934:C:T	T	C	0.1228	0.0043	0.1096	0.1347	-0.0165	0.0145	0.2541	1.9	11.209	11	0.4259	440683	39106	401577	chr3	48674934	3	3	48674934	48674934	1	1	0.1228	108232	0.0251	3	48674934	*	rs9873726	Y	48712367	rs9873726	T	C	0.1155	-0.0111	0.0027	4.6e-05	683023	48712367	48674934	3	48674934	3	48674934	*	Y	-1.13793	-4.11111
chr3:48675358:A:G	A	G	0.8769	0.0044	0.8653	0.8902	0.0169	0.0145	0.2416	5.8	11.674	11	0.3886	440683	39106	401577	chr3	48675358	3	3	48675358	48675358	1	1	0.1231	108496	0.0249	3	48675358	*	rs9836462	R	48712791	rs9836462	A	G	0.8842	0.011	0.0027	5.2e-05	682881	48712791	48675358	3	48675358	3	48675358	*	R	1.16552	4.07407
chr3:48680820:T:A	A	T	0.1223	0.0041	0.1096	0.1346	-0.0168	0.0145	0.2463	0	10.767	11	0.463	440683	39106	401577	chr3	48680820	3	3	48680820	48680820	1	1	0.1223	107791	0.025	3	48680820	*	rs9821797	W	48718253	rs9821797	A	T	0.1153	-0.0106	0.0027	8.6e-05	686241	48718253	48680820	3	48680820	3	48680820	*	W	-1.15862	-3.92593
chr3:48683607:A:G	A	G	0.2085	0.0103	0.1906	0.2304	-0.0072	0.0119	0.5451	0	8.792	11	0.6411	440683	39106	401577	chr3	48683607	3	3	48683607	48683607	1	1	0.2085	183765	0.0398	3	48683607	*	rs990211	R	48721040	rs990211	A	G	0.2095	0.0093	0.0021	7.3e-06	778223	48721040	48683607	3	48683607	3	48683607	*	R	-0.605042	4.42857
chr3:48687581:G:C	C	G	0.1211	0.0045	0.1127	0.1345	-0.0247	0.0146	0.09029	28.3	15.348	11	0.1671	440683	39106	401577	chr3	48687581	3	3	48687581	48687581	1	1	0.1211	106733	0.0218	3	48687581	*	rs9811027	S	48725014	rs9811027	C	G	0.1197	-0.0106	0.0026	5.3e-05	686619	48725014	48687581	3	48687581	3	48687581	*	S	-1.69178	-4.07692
chr3:48688274:C:T	T	C	0.0938	0.0037	0.0866	0.1017	-0.027	0.0163	0.09739	50.4	22.18	11	0.02302	440683	39106	401577	chr3	48688274	3	3	48688274	48688274	1	1	0.0938	82672.1	0.0151	3	48688274	*	rs1048940	B	48725707	rs1048940	T	C	0.09249	-0.0111	0.003	0.00022	638105	48725707	48688274	3	48688274	3	48688274	*	B	-1.65644	-3.7
chr3:48694054:G:T	T	G	0.1104	0.0091	0.094	0.1228	0.0231	0.0153	0.1314	0	5.294	11	0.9161	440683	39106	401577	chr3	48694054	3	3	48694054	48694054	1	1	0.1104	97302.8	0.0288	3	48694054	*	rs3172494	K	48731487	rs3172494	T	G	0.1087	-0.0159	0.0028	1.1e-08	673596	48731487	48694054	3	48694054	3	48694054	*	K	1.5098	-5.67857
chr3:48695047:T:C	T	C	0.8787	0.0044	0.8644	0.8869	0.0251	0.0146	0.08532	29.2	15.54	11	0.1591	440683	39106	401577	chr3	48695047	3	3	48695047	48695047	1	1	0.1213	106910	0.0225	3	48695047	*	rs17080319	H	48732480	rs17080319	T	C	0.8794	0.0109	0.0026	3.1e-05	692606	48732480	48695047	3	48695047	3	48695047	*	H	1.71918	4.19231
chr3:48698273:A:G	A	G	0.8784	0.0044	0.8644	0.8864	0.0237	0.0145	0.1026	26.7	15.002	11	0.1824	440683	39106	401577	chr3	48698273	3	3	48698273	48698273	1	1	0.1216	107174	0.022	3	48698273	*	rs11719291	R	48735706	rs11719291	A	G	0.879	0.0107	0.0026	4.9e-05	686707	48735706	48698273	3	48698273	3	48698273	*	R	1.63448	4.11538
chr3:48701058:T:C	T	C	0.8788	0.0045	0.8654	0.8873	0.0247	0.0146	0.09043	29.8	15.67	11	0.1538	440683	39106	401577	chr3	48701058	3	3	48701058	48701058	1	1	0.1212	106822	0.0219	3	48701058	*	rs13434258	Y	48738491	rs13434258	T	C	0.8794	0.0108	0.0026	4.1e-05	686715	48738491	48701058	3	48701058	3	48701058	*	Y	1.69178	4.15385
chr3:48711925:C:T	T	C	0.1217	0.0044	0.1135	0.1356	-0.0246	0.0145	0.09007	30.1	15.728	11	0.1515	440683	39106	401577	chr3	48711925	3	3	48711925	48711925	1	1	0.1217	107262	0.0221	3	48711925	*	rs9882549	Y	48749358	rs9882549	T	C	0.1206	-0.0108	0.0026	3.4e-05	692557	48749358	48711925	3	48711925	3	48711925	*	Y	-1.69655	-4.15385
chr3:48715221:C:T	T	C	0.121	0.0045	0.1119	0.1356	-0.0245	0.0146	0.0923	28.3	15.334	11	0.1677	440683	39106	401577	chr3	48715221	3	3	48715221	48715221	1	1	0.121	106645	0.0237	3	48715221	*	rs11708786	Y	48752654	rs11708786	T	C	0.1206	-0.0106	0.0026	5.3e-05	692563	48752654	48715221	3	48715221	3	48715221	*	Y	-1.67808	-4.07692
chr3:48717444:G:T	T	G	0.1208	0.0047	0.1117	0.1348	-0.024	0.0146	0.0992	28.9	15.467	11	0.1621	440683	39106	401577	chr3	48717444	3	3	48717444	48717444	1	1	0.1208	106469	0.0231	3	48717444	*	rs9834996	K	48754877	rs9834996	T	G	0.1205	-0.0107	0.0026	4.5e-05	691974	48754877	48717444	3	48717444	3	48717444	*	K	-1.64384	-4.11538
chr3:48971953:C:T	T	C	0.4843	0.0109	0.4604	0.5054	-0.001	0.0095	0.9159	0	10.576	11	0.4794	440683	39106	401577	chr3	48971953	3	3	48971953	48971953	1	1	0.4843	426846	0.045	3	48971953	*	rs4974078	Y	49009386	rs4974078	T	C	0.4822	0.0088	0.0017	3.1e-07	691491	49009386	48971953	3	48971953	3	48971953	*	Y	-0.105263	5.17647
chr3:48979775:C:G	C	G	0.9089	0.0038	0.9003	0.9165	0.0181	0.0165	0.2735	32.2	16.215	11	0.1333	440683	39106	401577	chr3	48979775	3	3	48979775	48979775	1	1	0.0911	80292.4	0.0162	3	48979775	*	rs11716614	B	49017208	rs11716614	C	G	0.91154	0.0106	0.003	0.00037	691522	49017208	48979775	3	48979775	3	48979775	*	B	1.09697	3.53333
chr3:49173299:A:C	A	C	0.2319	0.0051	0.2227	0.2633	0.0069	0.0112	0.5403	0	8.585	11	0.6602	440683	39106	401577	chr3	49173299	3	3	49173299	49173299	1	1	0.2319	204389	0.0406	3	49173299	*	rs7617480	M	49210732	rs7617480	A	C	0.236	0.008	0.002	9.3e-05	692308	49210732	49173299	3	49173299	3	49173299	*	M	0.616071	4
chr3:49175597:T:C	T	C	0.8908	0.0033	0.8827	0.9005	0.0283	0.0152	0.06324	23.3	14.334	11	0.215	440683	39106	401577	chr3	49175597	3	3	49175597	49175597	1	1	0.1092	96245.2	0.0178	3	49175597	*	rs11713297	Y	49213030	rs11713297	T	C	0.895	0.0096	0.0028	0.0005	691968	49213030	49175597	3	49175597	3	49175597	*	Y	1.86184	3.42857
chr3:49176204:C:T	T	C	0.77	0.0054	0.7401	0.7812	-0.0059	0.0113	0.6022	0	9.429	11	0.5824	440683	39106	401577	chr3	49176204	3	3	49176204	49176204	1	1	0.23	202714	0.0411	3	49176204	*	rs9586	Y	49213637	rs9586	T	C	0.7676	-0.0079	0.0021	0.00014	692566	49213637	49176204	3	49176204	3	49176204	*	Y	-0.522124	-3.7619
chr3:49176633:G:A	A	G	0.7674	0.0063	0.7406	0.7813	-0.0073	0.0113	0.5159	0	8.695	11	0.65	440683	39106	401577	chr3	49176633	3	3	49176633	49176633	1	1	0.2326	205006	0.0407	3	49176633	*	rs13084037	R	49214066	rs13084037	A	G	0.7649	-0.0079	0.0021	0.00015	692356	49214066	49176633	3	49176633	3	49176633	*	R	-0.646018	-3.7619
chr3:49178150:G:T	T	G	0.1097	0.0033	0.0997	0.1174	-0.0276	0.0152	0.06993	22.5	14.193	11	0.2225	440683	39106	401577	chr3	49178150	3	3	49178150	49178150	1	1	0.1097	96685.9	0.0177	3	49178150	*	rs9837237	K	49215583	rs9837237	T	G	0.1051	-0.0097	0.0028	0.00048	691978	49215583	49178150	3	49178150	3	49178150	*	K	-1.81579	-3.46429
chr3:49178533:C:T	T	C	0.1092	0.0033	0.0995	0.1174	-0.0283	0.0152	0.0632	23	14.278	11	0.218	440683	39106	401577	chr3	49178533	3	3	49178533	49178533	1	1	0.1092	96245.2	0.0179	3	49178533	*	rs9837625	Y	49215966	rs9837625	T	C	0.1048	-0.0097	0.0028	0.0005	692010	49215966	49178533	3	49178533	3	49178533	*	Y	-1.86184	-3.46429
chr3:49276545:C:T	T	C	0.1088	0.0033	0.0992	0.1165	-0.0282	0.0153	0.0652	24.7	14.616	11	0.2007	440683	39106	401577	chr3	49276545	3	3	49276545	49276545	1	1	0.1088	95892.6	0.0173	3	49276545	*	rs13077498	Y	49313978	rs13077498	T	C	0.1038	-0.0099	0.0028	0.00034	692586	49313978	49276545	3	49276545	3	49276545	*	Y	-1.84314	-3.53571
chr3:49324358:A:G	A	G	0.572	0.0098	0.5517	0.5932	0.0019	0.0096	0.8388	0	9.957	11	0.5343	440683	39106	401577	chr3	49324358	3	3	49324358	49324358	1	1	0.428	377225	0.0415	3	49324358	*	rs13078949	R	49361791	rs13078949	A	G	0.5606	-0.007	0.0016	2.3e-05	790255	49361791	49324358	3	49324358	3	49324358	*	R	0.197917	-4.375
chr3:49358324:G:A	A	G	0.3152	0.0096	0.2854	0.3224	0.0007	0.0102	0.9452	0	9.321	11	0.5923	440683	39106	401577	chr3	49358324	3	3	49358324	49358324	1	1	0.3152	277807	0.037	3	49358324	*	rs1800668	R	49395757	rs1800668	A	G	0.3041	-0.0144	0.0019	1.3e-14	692292	49395757	49358324	3	49358324	3	49358324	*	R	0.0686275	-7.57895
chr3:49358927:T:C	T	C	0.6845	0.0095	0.6773	0.7143	-0.0004	0.0102	0.9707	0	9.291	11	0.5951	440683	39106	401577	chr3	49358927	3	3	49358927	49358927	1	1	0.3155	278071	0.037	3	49358927	*	rs3811699	Y	49396360	rs3811699	T	C	0.7019	0.0142	0.0019	1.7e-14	692555	49396360	49358927	3	49358927	3	49358927	*	Y	-0.0392157	7.47368
chr3:49359851:T:A	A	T	0.0298	0.0012	0.026	0.034	0.01	0.0282	0.724	53.6	23.711	11	0.01401	440683	39106	401577	chr3	49359851	3	3	49359851	49359851	1	1	0.0298	26264.7	0.008	3	49359851	*	rs8179164	W	49397284	rs8179164	A	T	0.03169	-0.0218	0.0054	5.6e-05	677284	49397284	49359851	3	49359851	3	49359851	*	W	0.35461	-4.03704
chr3:49361826:G:A	A	G	0.3149	0.0094	0.2854	0.3218	0.0002	0.0102	0.9869	0	9.47	11	0.5786	440683	39106	401577	chr3	49361826	3	3	49361826	49361826	1	1	0.3149	277542	0.0364	3	49361826	*	rs1987628	R	49399259	rs1987628	A	G	0.2976	-0.0143	0.0019	1.6e-14	692557	49399259	49361826	3	49361826	3	49361826	*	R	0.0196078	-7.52632
chr3:49373971:T:C	T	C	0.5808	0.01	0.5592	0.5969	0.0054	0.0096	0.5723	0	9.792	11	0.5492	440683	39106	401577	chr3	49373971	3	3	49373971	49373971	1	1	0.4192	369469	0.0377	3	49373971	*	rs7621003	Y	49411404	rs7621003	T	C	0.5678	-0.0104	0.0017	1.3e-09	692553	49411404	49373971	3	49373971	3	49373971	*	Y	0.5625	-6.11765
chr3:49375126:G:A	A	G	0.3156	0.0097	0.2856	0.3227	0.0002	0.0102	0.9878	0	9.68	11	0.5594	440683	39106	401577	chr3	49375126	3	3	49375126	49375126	1	1	0.3156	278159	0.0371	3	49375126	*	rs6809216	R	49412559	rs6809216	A	G	0.2979	-0.0144	0.0019	1.4e-14	692559	49412559	49375126	3	49375126	3	49375126	*	R	0.0196078	-7.57895
chr3:49388274:T:G	T	G	0.5808	0.01	0.5592	0.5969	0.0055	0.0096	0.5676	0	9.901	11	0.5394	440683	39106	401577	chr3	49388274	3	3	49388274	49388274	1	1	0.4192	369469	0.0377	3	49388274	*	rs7631908	K	49425707	rs7631908	T	G	0.5682	-0.0106	0.0017	9e-10	686676	49425707	49388274	3	49388274	3	49388274	*	K	0.572917	-6.23529
chr3:49392423:C:T	T	C	0.4182	0.0099	0.3988	0.4388	-0.0062	0.0096	0.5157	0	9.412	11	0.5839	440683	39106	401577	chr3	49392423	3	3	49392423	49392423	1	1	0.4182	368587	0.04	3	49392423	*	rs6792911	B	49429856	rs6792911	T	C	0.4312	0.0104	0.0017	1.4e-09	692534	49429856	49392423	3	49392423	3	49392423	*	B	-0.645833	6.11765
chr3:49403658:G:A	A	G	0.3156	0.0098	0.2853	0.3227	0.001	0.0102	0.923	0	9.308	11	0.5934	440683	39106	401577	chr3	49403658	3	3	49403658	49403658	1	1	0.3156	278159	0.0374	3	49403658	*	rs11706370	R	49441091	rs11706370	A	G	0.2993	-0.0143	0.0019	1.5e-14	692549	49441091	49403658	3	49403658	3	49403658	*	R	0.0980392	-7.52632
chr3:49411094:T:C	T	C	0.5807	0.0099	0.5592	0.5971	0.0057	0.0096	0.5516	0	9.809	11	0.5477	440683	39106	401577	chr3	49411094	3	3	49411094	49411094	1	1	0.4193	369557	0.0379	3	49411094	*	rs4855877	Y	49448527	rs4855877	T	C	0.5682	-0.0105	0.0017	1.2e-09	692554	49448527	49411094	3	49411094	3	49411094	*	Y	0.59375	-6.17647
chr3:49413016:C:T	T	C	0.3156	0.0096	0.2856	0.3227	0.0006	0.0102	0.9516	0	9.403	11	0.5848	440683	39106	401577	chr3	49413016	3	3	49413016	49413016	1	1	0.3156	278159	0.0371	3	49413016	*	rs6779524	Y	49450449	rs6779524	T	C	0.2979	-0.0144	0.0019	5.2e-14	638192	49450449	49413016	3	49413016	3	49413016	*	Y	0.0588235	-7.57895
chr3:49413431:A:G	A	G	0.5818	0.0098	0.5612	0.6006	0.0063	0.0096	0.5106	0	9.272	11	0.5968	440683	39106	401577	chr3	49413431	3	3	49413431	49413431	1	1	0.4182	368587	0.0394	3	49413431	*	rs6784820	R	49450864	rs6784820	A	G	0.5689	-0.0105	0.0017	1.2e-09	692471	49450864	49413431	3	49413431	3	49413431	*	R	0.65625	-6.17647
chr3:49416401:C:T	T	C	0.3157	0.0097	0.2856	0.323	0.0005	0.0102	0.9623	0	9.379	11	0.5869	440683	39106	401577	chr3	49416401	3	3	49416401	49416401	1	1	0.3157	278247	0.0374	3	49416401	*	rs6997	Y	49453834	rs6997	T	C	0.2982	-0.0144	0.0019	1.1e-14	692479	49453834	49416401	3	49416401	3	49416401	*	Y	0.0490196	-7.57895
chr3:49416679:A:G	A	G	0.6845	0.0097	0.6776	0.7147	-0.0006	0.0102	0.9566	0	9.264	11	0.5975	440683	39106	401577	chr3	49416679	3	3	49416679	49416679	1	1	0.3155	278071	0.0371	3	49416679	*	rs9814873	R	49454112	rs9814873	A	G	0.7022	0.0144	0.0019	1e-14	692305	49454112	49416679	3	49416679	3	49416679	*	R	-0.0588235	7.57895
chr3:49416844:G:A	A	G	0.3156	0.0098	0.2853	0.323	0.0006	0.0102	0.9546	0	9.184	11	0.6049	440683	39106	401577	chr3	49416844	3	3	49416844	49416844	1	1	0.3156	278159	0.0377	3	49416844	*	rs10640	N	49454277	rs10640	A	G	0.2979	-0.0145	0.0019	1.1e-14	668122	49454277	49416844	3	49416844	3	49416844	*	N	0.0588235	-7.63158
chr3:49417897:C:T	T	C	0.3156	0.0098	0.2853	0.3229	0.0006	0.0102	0.9558	0	9.239	11	0.5998	440683	39106	401577	chr3	49417897	3	3	49417897	49417897	1	1	0.3156	278159	0.0376	3	49417897	*	rs11715915	H	49455330	rs11715915	T	C	0.2989	-0.0131	0.0018	1.1e-13	794211	49455330	49417897	3	49417897	3	49417897	*	H	0.0588235	-7.27778
chr3:49420833:G:A	A	G	0.4185	0.01	0.4013	0.4399	-0.0061	0.0096	0.5254	0	9.311	11	0.5932	440683	39106	401577	chr3	49420833	3	3	49420833	49420833	1	1	0.4185	368852	0.0386	3	49420833	*	rs1464568	R	49458266	rs1464568	A	G	0.4315	0.0105	0.0017	1.1e-09	692582	49458266	49420833	3	49420833	3	49420833	*	R	-0.635417	6.17647
chr3:49420922:G:C	C	G	0.3157	0.0096	0.2856	0.3227	0.0003	0.0102	0.974	0	9.219	11	0.6017	440683	39106	401577	chr3	49420922	3	3	49420922	49420922	1	1	0.3157	278247	0.0371	3	49420922	*	rs11922013	S	49458355	rs11922013	C	G	0.2981	-0.0143	0.0019	1.6e-14	692572	49458355	49420922	3	49420922	3	49420922	*	S	0.0294118	-7.52632
chr3:49421819:C:G	C	G	0.5828	0.0099	0.5628	0.6069	0.0061	0.0096	0.5241	0	9.267	11	0.5972	440683	39106	401577	chr3	49421819	3	3	49421819	49421819	1	1	0.4172	367706	0.0441	3	49421819	*	rs1464567	S	49459252	rs1464567	C	G	0.5691	-0.0104	0.0017	1.6e-09	692393	49459252	49421819	3	49421819	3	49421819	*	S	0.635417	-6.11765
chr3:49425854:G:A	A	G	0.3156	0.0097	0.2856	0.3226	0.0003	0.0102	0.9753	0	9.355	11	0.5891	440683	39106	401577	chr3	49425854	3	3	49425854	49425854	1	1	0.3156	278159	0.037	3	49425854	*	rs6446272	R	49463287	rs6446272	A	G	0.2981	-0.0143	0.0019	1.5e-14	692578	49463287	49425854	3	49425854	3	49425854	*	R	0.0294118	-7.52632
chr3:49429773:C:G	C	G	0.5835	0.0096	0.5628	0.602	0.0069	0.0096	0.4722	0	9.494	11	0.5764	440683	39106	401577	chr3	49429773	3	3	49429773	49429773	1	1	0.4165	367089	0.0392	3	49429773	*	rs11130192	S	49467206	rs11130192	C	G	0.5694	-0.0107	0.0017	7.2e-10	684799	49467206	49429773	3	49429773	3	49429773	*	S	0.71875	-6.29412
chr3:49433235:G:A	A	G	0.3154	0.0097	0.2851	0.3224	0.0004	0.0102	0.9723	0	9.357	11	0.589	440683	39106	401577	chr3	49433235	3	3	49433235	49433235	1	1	0.3154	277983	0.0373	3	49433235	*	rs7646366	R	49470668	rs7646366	A	G	0.2979	-0.0143	0.0019	1.4e-14	692565	49470668	49433235	3	49433235	3	49433235	*	R	0.0392157	-7.52632
chr3:49455048:C:G	C	G	0.6864	0.0099	0.679	0.7177	0.001	0.0102	0.921	0	8.798	11	0.6406	440683	39106	401577	chr3	49455048	3	3	49455048	49455048	1	1	0.3136	276396	0.0387	3	49455048	*	rs9841110	S	49492481	rs9841110	C	G	0.7039	0.014	0.0019	4.5e-14	692578	49492481	49455048	3	49455048	3	49455048	*	S	0.0980392	7.36842
chr3:49460450:T:G	T	G	0.58	0.0097	0.5595	0.6023	0.0052	0.0096	0.5894	0	9.591	11	0.5675	440683	39106	401577	chr3	49460450	3	3	49460450	49460450	1	1	0.42	370174	0.0428	3	49460450	*	rs885592	K	49497883	rs885592	T	G	0.5672	-0.0103	0.0017	3.1e-09	686698	49497883	49460450	3	49460450	3	49460450	*	K	0.541667	-6.05882
chr3:49477331:C:A	A	C	0.3138	0.0099	0.2824	0.3215	-0.0007	0.0102	0.9425	0	8.999	11	0.6219	440683	39106	401577	chr3	49477331	3	3	49477331	49477331	1	1	0.3138	276573	0.0391	3	49477331	*	rs9827021	M	49514764	rs9827021	A	C	0.2963	-0.0139	0.0019	7.5e-14	692577	49514764	49477331	3	49477331	3	49477331	*	M	-0.0686275	-7.31579
chr3:49483525:A:G	A	G	0.5783	0.0099	0.5568	0.5968	0.0046	0.0096	0.6318	0	9.966	11	0.5334	440683	39106	401577	chr3	49483525	3	3	49483525	49483525	1	1	0.4217	371672	0.04	3	49483525	*	rs1568661	R	49520958	rs1568661	A	G	0.5661	-0.0102	0.0017	3.9e-09	686688	49520958	49483525	3	49483525	3	49483525	*	R	0.479167	-6
chr3:49486803:T:G	T	G	0.5802	0.0097	0.5596	0.6027	0.0055	0.0096	0.5676	0	9.576	11	0.5688	440683	39106	401577	chr3	49486803	3	3	49486803	49486803	1	1	0.4198	369997	0.0431	3	49486803	*	rs3924462	D	49524236	rs3924462	T	G	0.5672	-0.0081	0.0016	6.4e-07	792545	49524236	49486803	3	49486803	3	49486803	*	D	0.572917	-5.0625
chr3:49501366:T:C	T	C	0.5786	0.01	0.5576	0.5982	0.0049	0.0096	0.6056	0	10.085	11	0.5228	440683	39106	401577	chr3	49501366	3	3	49501366	49501366	1	1	0.4214	371408	0.0406	3	49501366	*	rs11130199	Y	49538799	rs11130199	T	C	0.5664	-0.0101	0.0017	4.2e-09	692578	49538799	49501366	3	49501366	3	49501366	*	Y	0.510417	-5.94118
chr3:49501499:T:C	T	C	0.6862	0.0099	0.6785	0.7176	0.0007	0.0102	0.9461	0	8.928	11	0.6285	440683	39106	401577	chr3	49501499	3	3	49501499	49501499	1	1	0.3138	276573	0.0391	3	49501499	*	rs6766131	Y	49538932	rs6766131	T	C	0.7033	0.0139	0.0019	8.2e-14	692562	49538932	49501499	3	49501499	3	49501499	*	Y	0.0686275	7.31579
chr3:49510128:T:C	T	C	0.6865	0.01	0.6788	0.7179	0.0003	0.0102	0.9764	0	8.82	11	0.6385	440683	39106	401577	chr3	49510128	3	3	49510128	49510128	1	1	0.3135	276308	0.0391	3	49510128	*	rs7622302	B	49547561	rs7622302	T	C	0.7039	0.0139	0.0019	7.1e-14	692554	49547561	49510128	3	49510128	3	49510128	*	B	0.0294118	7.31579
chr3:49513481:G:C	C	G	0.4214	0.0098	0.4024	0.4427	-0.0047	0.0096	0.6271	0	10.461	11	0.4895	440683	39106	401577	chr3	49513481	3	3	49513481	49513481	1	1	0.4214	371408	0.0403	3	49513481	*	rs12489092	B	49550914	rs12489092	C	G	0.4336	0.0104	0.0018	4.7e-09	638186	49550914	49513481	3	49513481	3	49513481	*	B	-0.489583	5.77778
chr3:49518530:T:C	T	C	0.6863	0.0099	0.6786	0.7179	0.0005	0.0102	0.9577	0	8.535	11	0.6647	440683	39106	401577	chr3	49518530	3	3	49518530	49518530	1	1	0.3137	276485	0.0393	3	49518530	*	rs7633271	Y	49555963	rs7633271	T	C	0.704	0.0139	0.0019	7.6e-14	692473	49555963	49518530	3	49518530	3	49518530	*	Y	0.0490196	7.31579
chr3:49519618:A:G	A	G	0.5786	0.0098	0.5573	0.5979	0.0047	0.0096	0.627	0	10.196	11	0.5128	440683	39106	401577	chr3	49519618	3	3	49519618	49519618	1	1	0.4214	371408	0.0406	3	49519618	*	rs3870338	R	49557051	rs3870338	A	G	0.5664	-0.01	0.0017	5.4e-09	692344	49557051	49519618	3	49519618	3	49519618	*	R	0.489583	-5.88235
chr3:49529282:C:T	T	C	0.4198	0.0098	0.3965	0.4404	-0.0053	0.0096	0.5801	0	9.473	11	0.5783	440683	39106	401577	chr3	49529282	3	3	49529282	49529282	1	1	0.4198	369997	0.0439	3	49529282	*	rs11130202	Y	49566715	rs11130202	T	C	0.4329	0.0102	0.0017	3.5e-09	686667	49566715	49529282	3	49529282	3	49529282	*	Y	-0.552083	6
chr3:49532767:C:T	T	C	0.3138	0.0099	0.2824	0.3218	-0.0008	0.0102	0.9411	0	8.819	11	0.6386	440683	39106	401577	chr3	49532767	3	3	49532767	49532767	1	1	0.3138	276573	0.0394	3	49532767	*	rs1801143	Y	49570200	rs1801143	T	C	0.2963	-0.0139	0.0019	8.9e-14	692395	49570200	49532767	3	49532767	3	49532767	*	Y	-0.0784314	-7.31579
chr3:49533449:T:C	T	C	0.5802	0.0098	0.5599	0.6035	0.0057	0.0096	0.5516	0	9.268	11	0.5971	440683	39106	401577	chr3	49533449	3	3	49533449	49533449	1	1	0.4198	369997	0.0436	3	49533449	*	rs1050088	Y	49570882	rs1050088	T	C	0.5671	-0.01	0.0017	5.6e-09	692429	49570882	49533449	3	49533449	3	49533449	*	Y	0.59375	-5.88235
chr3:49534707:A:G	A	G	0.6847	0.0099	0.6767	0.7172	0.0003	0.0102	0.9734	0	8.678	11	0.6516	440683	39106	401577	chr3	49534707	3	3	49534707	49534707	1	1	0.3153	277895	0.0405	3	49534707	*	rs4625	R	49572140	rs4625	A	G	0.702	0.0141	0.0019	3.5e-14	692589	49572140	49534707	3	49534707	3	49534707	*	R	0.0294118	7.42105
chr3:49542914:C:T	T	C	0.4172	0.0091	0.395	0.4363	-0.007	0.0096	0.4623	0	8.903	11	0.6309	440683	39106	401577	chr3	49542914	3	3	49542914	49542914	1	1	0.4172	367706	0.0413	3	49542914	*	rs11720264	Y	49580347	rs11720264	T	C	0.4329	0.0084	0.0016	2.4e-07	795456	49580347	49542914	3	49542914	3	49542914	*	Y	-0.729167	5.25
chr3:49553337:C:T	T	C	0.3168	0.0095	0.2843	0.3246	0.0004	0.0102	0.9656	0	8.787	11	0.6415	440683	39106	401577	chr3	49553337	3	3	49553337	49553337	1	1	0.3168	279217	0.0403	3	49553337	*	rs3811697	Y	49590770	rs3811697	T	C	0.3005	-0.0142	0.0019	2e-14	692490	49590770	49553337	3	49553337	3	49553337	*	Y	0.0392157	-7.47368
chr3:49559580:C:T	T	C	0.3165	0.0093	0.2843	0.3237	0.0005	0.0102	0.9581	0	8.708	11	0.6488	440683	39106	401577	chr3	49559580	3	3	49559580	49559580	1	1	0.3165	278952	0.0394	3	49559580	*	rs9837027	Y	49597013	rs9837027	T	C	0.3003	-0.0142	0.0019	1.9e-14	692571	49597013	49559580	3	49559580	3	49559580	*	Y	0.0490196	-7.47368
chr3:49560304:T:C	T	C	0.6831	0.0094	0.6763	0.7157	-0.0006	0.0102	0.9541	0	8.602	11	0.6586	440683	39106	401577	chr3	49560304	3	3	49560304	49560304	1	1	0.3169	279305	0.0394	3	49560304	*	rs9858280	Y	49597737	rs9858280	T	C	0.6997	0.0142	0.0019	2e-14	692470	49597737	49560304	3	49560304	3	49560304	*	Y	-0.0588235	7.47368
chr3:49572044:C:G	C	G	0.1629	0.0052	0.1539	0.1983	0.0005	0.0129	0.9662	0	9.612	11	0.5656	440683	39106	401577	chr3	49572044	3	3	49572044	49572044	1	1	0.1629	143575	0.0444	3	49572044	*	rs1532204	S	49609477	rs1532204	C	G	0.1649	0.0122	0.0024	2.2e-07	686359	49609477	49572044	3	49572044	3	49572044	*	S	0.0387597	5.08333
chr3:49572361:G:T	T	G	0.8372	0.0052	0.8017	0.8461	-0.0005	0.0129	0.9665	0	9.607	11	0.566	440683	39106	401577	chr3	49572361	3	3	49572361	49572361	1	1	0.1628	143486	0.0444	3	49572361	*	rs6797299	K	49609794	rs6797299	T	G	0.835	-0.0124	0.0023	1.2e-07	692226	49609794	49572361	3	49572361	3	49572361	*	K	-0.0387597	-5.3913
chr3:49578191:G:T	T	G	0.8372	0.0052	0.8018	0.8461	-0.0007	0.0129	0.9544	0	9.739	11	0.554	440683	39106	401577	chr3	49578191	3	3	49578191	49578191	1	1	0.1628	143486	0.0443	3	49578191	*	rs11130208	K	49615624	rs11130208	T	G	0.8351	-0.0123	0.0023	1.2e-07	692226	49615624	49578191	3	49578191	3	49578191	*	K	-0.0542636	-5.34783
chr3:49586944:A:C	A	C	0.6835	0.0094	0.6764	0.7159	0.0001	0.0102	0.9927	0	8.66	11	0.6532	440683	39106	401577	chr3	49586944	3	3	49586944	49586944	1	1	0.3165	278952	0.0395	3	49586944	*	rs9811982	M	49624377	rs9811982	A	C	0.7	0.0167	0.002	1.1e-16	529037	49624377	49586944	3	49586944	3	49586944	*	M	0.00980392	8.35
chr3:49588873:G:A	A	G	0.838	0.0058	0.8034	0.8476	-0.0009	0.0129	0.9467	0	10.155	11	0.5165	440683	39106	401577	chr3	49588873	3	3	49588873	49588873	1	1	0.162	142781	0.0442	3	49588873	*	rs6446285	R	49626306	rs6446285	A	G	0.8354	-0.0124	0.0024	1.3e-07	688590	49626306	49588873	3	49588873	3	49588873	*	R	-0.0697674	-5.16667
chr3:49597263:G:A	A	G	0.3161	0.0094	0.2838	0.3231	-0.0002	0.0102	0.9809	0	8.47	11	0.6707	440683	39106	401577	chr3	49597263	3	3	49597263	49597263	1	1	0.3161	278600	0.0393	3	49597263	*	rs9875617	R	49634696	rs9875617	A	G	0.2998	-0.0143	0.0019	1.7e-14	691866	49634696	49597263	3	49597263	3	49597263	*	R	-0.0196078	-7.52632
chr3:49602370:G:T	T	G	0.8368	0.005	0.8003	0.8469	-0.0035	0.0129	0.7862	0	10.053	11	0.5256	440683	39106	401577	chr3	49602370	3	3	49602370	49602370	1	1	0.1632	143839	0.0466	3	49602370	*	rs1491983	K	49639803	rs1491983	T	G	0.8351	-0.0122	0.0023	1.7e-07	692000	49639803	49602370	3	49602370	3	49602370	*	K	-0.271318	-5.30435
chr3:49604594:C:T	T	C	0.8371	0.0051	0.8005	0.8477	-0.0025	0.0129	0.8482	0	10.13	11	0.5188	440683	39106	401577	chr3	49604594	3	3	49604594	49604594	1	1	0.1629	143575	0.0472	3	49604594	*	rs4241405	Y	49642027	rs4241405	T	C	0.8347	-0.0122	0.0023	1.6e-07	692025	49642027	49604594	3	49604594	3	49604594	*	Y	-0.193798	-5.30435
chr3:49607776:C:T	T	C	0.8369	0.0051	0.8002	0.8469	-0.0036	0.0129	0.7829	0	10.117	11	0.5199	440683	39106	401577	chr3	49607776	3	3	49607776	49607776	1	1	0.1631	143751	0.0467	3	49607776	*	rs11130211	Y	49645209	rs11130211	T	C	0.8368	-0.0122	0.0023	1.7e-07	692027	49645209	49607776	3	49607776	3	49607776	*	Y	-0.27907	-5.30435
chr3:49609548:T:C	T	C	0.1629	0.0051	0.1523	0.1995	0.0024	0.0129	0.8497	0	10.242	11	0.5087	440683	39106	401577	chr3	49609548	3	3	49609548	49609548	1	1	0.1629	143575	0.0472	3	49609548	*	rs2029591	Y	49646981	rs2029591	T	C	0.1632	0.0122	0.0024	2.4e-07	688340	49646981	49609548	3	49609548	3	49609548	*	Y	0.186047	5.08333
chr3:49612556:C:G	C	G	0.6911	0.01	0.6828	0.7268	0.0015	0.0103	0.8868	0	8.035	11	0.7101	440683	39106	401577	chr3	49612556	3	3	49612556	49612556	1	1	0.3089	272254	0.044	3	49612556	*	rs9827708	S	49649989	rs9827708	C	G	0.7073	0.0152	0.0019	4.5e-16	692056	49649989	49612556	3	49612556	3	49612556	*	S	0.145631	8
chr3:49614715:T:C	T	C	0.1785	0.0047	0.1689	0.2244	0.0015	0.0124	0.9042	5.6	11.652	11	0.3903	440683	39106	401577	chr3	49614715	3	3	49614715	49614715	1	1	0.1785	157324	0.0555	3	49614715	*	rs1352889	Y	49652148	rs1352889	T	C	0.1797	0.0141	0.0023	5.1e-10	680765	49652148	49614715	3	49614715	3	49614715	*	Y	0.120968	6.13043
chr3:49620008:A:G	A	G	0.1788	0.0052	0.1689	0.2243	0.0019	0.0124	0.881	5	11.584	11	0.3957	440683	39106	401577	chr3	49620008	3	3	49620008	49620008	1	1	0.1788	157588	0.0554	3	49620008	*	rs4855833	R	49657441	rs4855833	A	G	0.1797	0.0139	0.0023	7.3e-10	686699	49657441	49620008	3	49620008	3	49620008	*	R	0.153226	6.04348
chr3:49620651:A:G	A	G	0.1787	0.0053	0.168	0.2238	0.0008	0.0124	0.9511	6.4	11.755	11	0.3824	440683	39106	401577	chr3	49620651	3	3	49620651	49620651	1	1	0.1787	157500	0.0558	3	49620651	*	rs13096480	R	49658084	rs13096480	A	G	0.1796	0.0143	0.0022	2.2e-10	692457	49658084	49620651	3	49620651	3	49620651	*	R	0.0645161	6.5
chr3:49627334:A:G	A	G	0.6911	0.0101	0.6828	0.7272	0.0009	0.0103	0.9304	0	7.847	11	0.727	440683	39106	401577	chr3	49627334	3	3	49627334	49627334	1	1	0.3089	272254	0.0444	3	49627334	*	rs9837341	R	49664767	rs9837341	A	G	0.7074	0.0153	0.0019	3.6e-16	692521	49664767	49627334	3	49627334	3	49627334	*	R	0.0873786	8.05263
chr3:49627957:G:A	A	G	0.8214	0.005	0.8014	0.832	-0.0008	0.0124	0.9476	7.1	11.843	11	0.3755	440683	39106	401577	chr3	49627957	3	3	49627957	49627957	1	1	0.1786	157412	0.0306	3	49627957	*	rs2131108	R	49665390	rs2131108	A	G	0.8204	-0.0141	0.0023	5.1e-10	680738	49665390	49627957	3	49627957	3	49627957	*	R	-0.0645161	-6.13043
chr3:49628543:T:G	T	G	0.6912	0.01	0.683	0.7272	0.0013	0.0103	0.9013	0	7.921	11	0.7204	440683	39106	401577	chr3	49628543	3	3	49628543	49628543	1	1	0.3088	272166	0.0442	3	49628543	*	rs6803222	K	49665976	rs6803222	T	G	0.7074	0.0153	0.0019	3.9e-16	692521	49665976	49628543	3	49628543	3	49628543	*	K	0.126214	8.05263
chr3:49629531:C:A	A	C	0.3088	0.01	0.2728	0.3169	-0.0013	0.0103	0.9022	0	7.96	11	0.7168	440683	39106	401577	chr3	49629531	3	3	49629531	49629531	1	1	0.3088	272166	0.0441	3	49629531	*	rs1873625	M	49666964	rs1873625	A	C	0.2938	-0.0153	0.0019	4.2e-16	692521	49666964	49629531	3	49629531	3	49629531	*	M	-0.126214	-8.05263
chr3:49630258:T:C	T	C	0.1786	0.005	0.168	0.1986	0.0007	0.0124	0.9542	7.1	11.834	11	0.3762	440683	39106	401577	chr3	49630258	3	3	49630258	49630258	1	1	0.1786	157412	0.0306	3	49630258	*	rs9883000	Y	49667691	rs9883000	T	C	0.1796	0.0141	0.0023	4.8e-10	680690	49667691	49630258	3	49630258	3	49630258	*	Y	0.0564516	6.13043
chr3:49633791:T:C	T	C	0.1789	0.0052	0.168	0.2246	0.0009	0.0124	0.9451	6.2	11.729	11	0.3844	440683	39106	401577	chr3	49633791	3	3	49633791	49633791	1	1	0.1789	157676	0.0566	3	49633791	*	rs1586827	Y	49671224	rs1586827	T	C	0.1797	0.014	0.0023	6.1e-10	680785	49671224	49633791	3	49633791	3	49633791	*	Y	0.0725806	6.08696
chr3:49636910:C:T	T	C	0.8223	0.0054	0.804	0.8337	-0.0005	0.0125	0.9656	5.4	11.633	11	0.3919	440683	39106	401577	chr3	49636910	3	3	49636910	49636910	1	1	0.1777	156619	0.0297	3	49636910	*	rs9824435	Y	49674343	rs9824435	T	C	0.8206	-0.0142	0.0023	2.8e-10	692466	49674343	49636910	3	49636910	3	49636910	*	Y	-0.04	-6.17391
chr3:49638442:G:C	C	G	0.8213	0.0053	0.7754	0.832	-0.0008	0.0124	0.9478	5.8	11.672	11	0.3888	440683	39106	401577	chr3	49638442	3	3	49638442	49638442	1	1	0.1787	157500	0.0566	3	49638442	*	rs9830730	S	49675875	rs9830730	C	G	0.8203	-0.0138	0.0023	1.1e-09	674952	49675875	49638442	3	49638442	3	49638442	*	S	-0.0645161	-6
chr3:49640874:A:T	A	T	0.6991	0.0106	0.6886	0.7378	0.001	0.0104	0.9213	0	7.982	11	0.7149	440683	39106	401577	chr3	49640874	3	3	49640874	49640874	1	1	0.3009	265203	0.0492	3	49640874	*	rs2172252	W	49678307	rs2172252	A	T	0.7154	0.0146	0.0019	9.7e-15	692584	49678307	49640874	3	49640874	3	49640874	*	W	0.0961538	7.68421
chr3:49641218:A:G	A	G	0.6988	0.0106	0.6882	0.7376	0.0012	0.0103	0.9045	0	7.982	11	0.7149	440683	39106	401577	chr3	49641218	3	3	49641218	49641218	1	1	0.3012	265467	0.0494	3	49641218	*	rs4283605	R	49678651	rs4283605	A	G	0.715	0.0135	0.0018	7.8e-14	794486	49678651	49641218	3	49641218	3	49641218	*	R	0.116505	7.5
chr3:49641639:G:A	A	G	0.8213	0.0053	0.7754	0.832	-0.0009	0.0124	0.9392	5.7	11.664	11	0.3894	440683	39106	401577	chr3	49641639	3	3	49641639	49641639	1	1	0.1787	157500	0.0566	3	49641639	*	rs2329021	R	49679072	rs2329021	A	G	0.8203	-0.0141	0.0023	5.2e-10	680823	49679072	49641639	3	49641639	3	49641639	*	R	-0.0725806	-6.13043
chr3:49648159:A:G	A	G	0.1786	0.0053	0.168	0.2246	0.0004	0.0124	0.9745	5.4	11.629	11	0.3922	440683	39106	401577	chr3	49648159	3	3	49648159	49648159	1	1	0.1786	157412	0.0566	3	49648159	*	rs1078341	R	49685592	rs1078341	A	G	0.1804	0.0142	0.0023	3.5e-10	692486	49685592	49648159	3	49648159	3	49648159	*	R	0.0322581	6.17391
chr3:49649249:T:C	T	C	0.7001	0.0104	0.6907	0.7381	0.0007	0.0104	0.9491	0	7.897	11	0.7225	440683	39106	401577	chr3	49649249	3	3	49649249	49649249	1	1	0.2999	264322	0.0474	3	49649249	*	rs6770670	Y	49686682	rs6770670	T	C	0.7153	0.0142	0.0019	5.2e-14	692500	49686682	49649249	3	49649249	3	49649249	*	Y	0.0673077	7.47368
chr3:49649610:T:C	T	C	0.179	0.0052	0.168	0.225	-0.0001	0.0124	0.9961	5.4	11.622	11	0.3927	440683	39106	401577	chr3	49649610	3	3	49649610	49649610	1	1	0.179	157765	0.057	3	49649610	*	rs4855845	Y	49687043	rs4855845	T	C	0.1796	0.0141	0.0023	4.6e-10	680600	49687043	49649610	3	49649610	3	49649610	*	Y	-0.00806452	6.13043
chr3:49652766:G:A	A	G	0.8222	0.0058	0.7754	0.8338	-0.0001	0.0124	0.9911	2.1	11.232	11	0.424	440683	39106	401577	chr3	49652766	3	3	49652766	49652766	1	1	0.1778	156707	0.0584	3	49652766	*	rs4855885	R	49690199	rs4855885	A	G	0.8203	-0.0142	0.0023	4.2e-10	680772	49690199	49652766	3	49652766	3	49652766	*	R	-0.00806452	-6.17391
chr3:49653063:C:T	T	C	0.2997	0.0104	0.2615	0.3093	-0.0007	0.0104	0.9497	0	7.494	11	0.7578	440683	39106	401577	chr3	49653063	3	3	49653063	49653063	1	1	0.2997	264145	0.0478	3	49653063	*	rs11709525	B	49690496	rs11709525	T	C	0.2834	-0.0142	0.0019	4.7e-14	692520	49690496	49653063	3	49653063	3	49653063	*	B	-0.0673077	-7.47368
chr3:49659364:A:G	A	G	0.6991	0.0106	0.6887	0.7383	0.0014	0.0104	0.8936	0	7.72	11	0.7382	440683	39106	401577	chr3	49659364	3	3	49659364	49659364	1	1	0.3009	265203	0.0496	3	49659364	*	rs11718165	R	49696797	rs11718165	A	G	0.7154	0.0146	0.0019	9.3e-15	692541	49696797	49659364	3	49659364	3	49659364	*	R	0.134615	7.68421
chr3:49664550:G:A	A	G	0.3014	0.0108	0.2621	0.3118	-0.0013	0.0103	0.9024	0	7.914	11	0.721	440683	39106	401577	chr3	49664550	3	3	49664550	49664550	1	1	0.3014	265644	0.0497	3	49664550	*	rs9858542	R	49701983	rs9858542	A	G	0.285	-0.0147	0.0019	8.1e-15	692529	49701983	49664550	3	49664550	3	49664550	*	R	-0.126214	-7.73684
chr3:49668079:T:A	A	T	0.3009	0.0107	0.2616	0.3115	-0.0015	0.0103	0.8826	0	7.574	11	0.7509	440683	39106	401577	chr3	49668079	3	3	49668079	49668079	1	1	0.3009	265203	0.0499	3	49668079	*	rs9823546	W	49705512	rs9823546	A	T	0.2845	-0.0146	0.0019	1.1e-14	692488	49705512	49668079	3	49668079	3	49668079	*	W	-0.145631	-7.68421
chr3:49674864:C:T	T	C	0.3008	0.0106	0.2616	0.3109	-0.0019	0.0104	0.8546	0	7.499	11	0.7573	440683	39106	401577	chr3	49674864	3	3	49674864	49674864	1	1	0.3008	265115	0.0493	3	49674864	*	rs11130213	Y	49712297	rs11130213	T	C	0.2847	-0.0146	0.0019	1e-14	692546	49712297	49674864	3	49674864	3	49674864	*	Y	-0.182692	-7.68421
chr3:49677921:G:T	T	G	0.8224	0.0054	0.7744	0.8341	0.0006	0.0124	0.9646	4	11.464	11	0.4052	440683	39106	401577	chr3	49677921	3	3	49677921	49677921	1	1	0.1776	156531	0.0597	3	49677921	*	rs4855882	K	49715354	rs4855882	T	G	0.8206	-0.0142	0.0023	3e-10	692348	49715354	49677921	3	49677921	3	49677921	*	K	0.0483871	-6.17391
chr3:49682296:G:A	A	G	0.3013	0.0108	0.2618	0.3117	-0.0019	0.0103	0.8562	0	7.271	11	0.7768	440683	39106	401577	chr3	49682296	3	3	49682296	49682296	1	1	0.3013	265556	0.0499	3	49682296	*	rs9822268	D	49719729	rs9822268	A	G	0.2848	-0.0144	0.0019	2.2e-14	692605	49719729	49682296	3	49682296	3	49682296	*	D	-0.184466	-7.57895
chr3:49684099:G:A	A	G	0.2947	0.0109	0.2545	0.3076	-0.0041	0.0104	0.6907	0	7.557	11	0.7523	440683	39106	401577	chr3	49684099	3	3	49684099	49684099	1	1	0.2947	259739	0.0531	3	49684099	*	rs3197999	R	49721532	rs3197999	A	G	0.2788	-0.0145	0.0019	1.9e-14	692551	49721532	49684099	3	49684099	3	49684099	*	R	-0.394231	-7.63158
chr3:49684365:C:A	A	C	0.3009	0.0106	0.2619	0.3111	-0.0015	0.0104	0.8822	0	7.831	11	0.7283	440683	39106	401577	chr3	49684365	3	3	49684365	49684365	1	1	0.3009	265203	0.0492	3	49684365	*	rs13085791	M	49721798	rs13085791	A	C	0.2848	-0.0145	0.0019	1.6e-14	692247	49721798	49684365	3	49684365	3	49684365	*	M	-0.144231	-7.63158
chr3:49687375:T:C	T	C	0.1786	0.0054	0.1676	0.2273	0.0001	0.0124	0.9952	4.5	11.516	11	0.4011	440683	39106	401577	chr3	49687375	3	3	49687375	49687375	1	1	0.1786	157412	0.0597	3	49687375	*	rs3020779	Y	49724808	rs3020779	T	C	0.1753	0.0139	0.0023	9e-10	678412	49724808	49687375	3	49687375	3	49687375	*	Y	0.00806452	6.04348
chr3:49694428:G:T	T	G	0.3009	0.0106	0.262	0.3113	-0.0013	0.0104	0.8974	0	8.12	11	0.7025	440683	39106	401577	chr3	49694428	3	3	49694428	49694428	1	1	0.3009	265203	0.0493	3	49694428	*	rs9858213	K	49731861	rs9858213	T	G	0.2824	-0.0147	0.0019	7.9e-15	692178	49731861	49694428	3	49694428	3	49694428	*	K	-0.125	-7.73684
chr3:49698313:C:G	C	G	0.6956	0.0081	0.6809	0.7024	0.0106	0.0103	0.304	0	9.816	11	0.547	440683	39106	401577	chr3	49698313	3	3	49698313	49698313	1	1	0.3044	268288	0.0215	3	49698313	*	rs11130214	S	49735746	rs11130214	C	G	0.6888	-0.0128	0.0018	2.6e-12	692174	49735746	49698313	3	49698313	3	49698313	*	S	1.02913	-7.11111
chr3:49701512:C:T	T	C	0.304	0.008	0.2928	0.3182	-0.0108	0.0103	0.2919	0	9.831	11	0.5457	440683	39106	401577	chr3	49701512	3	3	49701512	49701512	1	1	0.304	267935	0.0254	3	49701512	*	rs6804655	Y	49738945	rs6804655	T	C	0.3116	0.0128	0.0018	3.1e-12	692449	49738945	49701512	3	49701512	3	49701512	*	Y	-1.04854	7.11111
chr3:49702074:G:C	C	G	0.8205	0.0054	0.7709	0.8324	-0.0011	0.0124	0.927	6.8	11.8	11	0.3789	440683	39106	401577	chr3	49702074	3	3	49702074	49702074	1	1	0.1795	158205	0.0615	3	49702074	*	rs1491985	S	49739507	rs1491985	C	G	0.8202	-0.0141	0.0023	5.2e-10	680810	49739507	49702074	3	49702074	3	49702074	*	S	-0.0887097	-6.13043
chr3:49707802:G:A	A	G	0.8206	0.0054	0.771	0.8322	-0.001	0.0124	0.9384	6	11.706	11	0.3861	440683	39106	401577	chr3	49707802	3	3	49707802	49707802	1	1	0.1794	158117	0.0612	3	49707802	*	rs11709734	R	49745235	rs11709734	A	G	0.8202	-0.014	0.0023	5.6e-10	680816	49745235	49707802	3	49707802	3	49707802	*	R	-0.0806452	-6.08696
chr3:49714152:C:T	T	C	0.3046	0.0081	0.2956	0.3192	-0.0106	0.0103	0.3034	0	10.056	11	0.5253	440683	39106	401577	chr3	49714152	3	3	49714152	49714152	1	1	0.3046	268464	0.0236	3	49714152	*	rs2291542	Y	49751585	rs2291542	T	C	0.3115	0.0107	0.0017	8.9e-10	793911	49751585	49714152	3	49714152	3	49714152	*	Y	-1.02913	6.29412
chr3:49721331:A:G	A	G	0.6956	0.008	0.6815	0.7045	0.0107	0.0103	0.2962	0	10.164	11	0.5157	440683	39106	401577	chr3	49721331	3	3	49721331	49721331	1	1	0.3044	268288	0.023	3	49721331	*	rs4768	R	49758764	rs4768	A	G	0.6891	-0.0128	0.0018	2.9e-12	692396	49758764	49721331	3	49721331	3	49721331	*	R	1.03883	-7.11111
chr3:49728050:C:G	C	G	0.6964	0.0078	0.682	0.7083	0.0106	0.0103	0.3023	0	9.824	11	0.5463	440683	39106	401577	chr3	49728050	3	3	49728050	49728050	1	1	0.3036	267583	0.0263	3	49728050	*	rs2307021	S	49765483	rs2307021	C	G	0.6894	-0.0128	0.0018	2.7e-12	692546	49765483	49728050	3	49728050	3	49728050	*	S	1.02913	-7.11111
chr3:49731638:C:T	T	C	0.8205	0.0053	0.7709	0.832	-0.0013	0.0124	0.9179	4.5	11.52	11	0.4008	440683	39106	401577	chr3	49731638	3	3	49731638	49731638	1	1	0.1795	158205	0.0611	3	49731638	*	rs9870858	Y	49769071	rs9870858	T	C	0.82	-0.0141	0.0023	4.2e-10	692602	49769071	49731638	3	49731638	3	49731638	*	Y	-0.104839	-6.13043
chr3:49732599:G:A	A	G	0.3046	0.0084	0.2929	0.3198	-0.0105	0.0103	0.3089	0	10.025	11	0.5281	440683	39106	401577	chr3	49732599	3	3	49732599	49732599	1	1	0.3046	268464	0.0269	3	49732599	*	rs3749237	R	49770032	rs3749237	A	G	0.3114	0.0128	0.0018	3.4e-12	692570	49770032	49732599	3	49732599	3	49732599	*	R	-1.01942	7.11111
chr3:49738745:C:T	T	C	0.3034	0.0079	0.2927	0.3173	-0.0116	0.0103	0.2584	0	9.562	11	0.5702	440683	39106	401577	chr3	49738745	3	3	49738745	49738745	1	1	0.3034	267406	0.0246	3	49738745	*	rs11714957	Y	49776178	rs11714957	T	C	0.3097	0.0136	0.0019	8e-13	637417	49776178	49738745	3	49738745	3	49738745	*	Y	-1.12621	7.15789
chr3:49760336:G:A	A	G	0.1769	0.0047	0.1683	0.193	-0.0003	0.0124	0.9803	3.3	11.371	11	0.4127	440683	39106	401577	chr3	49760336	3	3	49760336	49760336	1	1	0.1769	155914	0.0247	3	49760336	*	rs9835157	R	49797769	rs9835157	A	G	0.1796	0.0142	0.0023	2.8e-10	692564	49797769	49760336	3	49760336	3	49760336	*	R	-0.0241935	6.17391
chr3:49771548:C:T	T	C	0.3046	0.008	0.2904	0.3194	-0.0097	0.0103	0.3477	0	9.246	11	0.5992	440683	39106	401577	chr3	49771548	3	3	49771548	49771548	1	1	0.3046	268464	0.029	3	49771548	*	rs11717463	Y	49808981	rs11717463	T	C	0.312	0.0128	0.0018	4.2e-12	692131	49808981	49771548	3	49771548	3	49771548	*	Y	-0.941748	7.11111
chr3:49772408:C:T	T	C	0.1758	0.0046	0.1643	0.1904	-0.002	0.0125	0.8723	0	10.957	11	0.4469	440683	39106	401577	chr3	49772408	3	3	49772408	49772408	1	1	0.1758	154944	0.0261	3	49772408	*	rs9870755	Y	49809841	rs9870755	T	C	0.178	0.0147	0.0023	1.1e-10	680787	49809841	49772408	3	49772408	3	49772408	*	Y	-0.16	6.3913
chr3:49775433:C:T	T	C	0.1759	0.0046	0.1643	0.1904	-0.0021	0.0124	0.8689	0	10.942	11	0.4481	440683	39106	401577	chr3	49775433	3	3	49775433	49775433	1	1	0.1759	155032	0.0261	3	49775433	*	rs7613603	Y	49812866	rs7613603	T	C	0.1781	0.0145	0.0023	2.5e-10	674930	49812866	49775433	3	49775433	3	49775433	*	Y	-0.169355	6.30435
chr3:49785591:G:C	C	G	0.3036	0.0079	0.2902	0.3181	-0.0109	0.0103	0.2905	0	9.658	11	0.5614	440683	39106	401577	chr3	49785591	3	3	49785591	49785591	1	1	0.3036	267583	0.0279	3	49785591	*	rs11920900	V	49823024	rs11920900	C	G	0.3106	0.0132	0.0018	9.1e-13	686625	49823024	49785591	3	49785591	3	49785591	*	V	-1.05825	7.33333
chr3:49790588:G:C	C	G	0.1758	0.0046	0.1647	0.1903	-0.0027	0.0125	0.8277	0	10.73	11	0.4661	440683	39106	401577	chr3	49790588	3	3	49790588	49790588	1	1	0.1758	154944	0.0256	3	49790588	*	rs7620848	S	49828021	rs7620848	C	G	0.1796	0.0147	0.0023	7.5e-11	692534	49828021	49790588	3	49790588	3	49790588	*	S	-0.216	6.3913
chr3:49792220:A:G	A	G	0.8222	0.0045	0.8089	0.8307	-0.0003	0.0124	0.9793	0	10.481	11	0.4877	440683	39106	401577	chr3	49792220	3	3	49792220	49792220	1	1	0.1778	156707	0.0218	3	49792220	*	rs7637711	R	49829653	rs7637711	A	G	0.8205	-0.0141	0.0023	5.4e-10	680515	49829653	49792220	3	49792220	3	49792220	*	R	-0.0241935	-6.13043
chr3:49810190:A:G	A	G	0.6951	0.0083	0.6803	0.7063	0.0098	0.0103	0.3384	0	9.517	11	0.5743	440683	39106	401577	chr3	49810190	3	3	49810190	49810190	1	1	0.3049	268728	0.026	3	49810190	*	rs1799845	R	49847623	rs1799845	A	G	0.6877	-0.0126	0.0018	5.6e-12	692576	49847623	49810190	3	49810190	3	49810190	*	R	0.951456	-7
chr3:49816925:A:G	A	G	0.218	0.0079	0.2065	0.2512	0.0167	0.0116	0.1502	0	9.332	11	0.5913	440683	39106	401577	chr3	49816925	3	3	49816925	49816925	1	1	0.218	192138	0.0447	3	49816925	*	rs6446297	R	49854358	rs6446297	A	G	0.227	-0.0107	0.0021	4.6e-07	692282	49854358	49816925	3	49816925	3	49816925	*	R	1.43966	-5.09524
chr3:49823421:T:C	T	C	0.3383	0.0126	0.3141	0.3707	0.0182	0.01	0.06864	0	7.5	11	0.7573	440683	39106	401577	chr3	49823421	3	3	49823421	49823421	1	1	0.3383	298166	0.0566	3	49823421	*	rs6446298	Y	49860854	rs6446298	T	C	0.3463	-0.0176	0.0018	6.8e-22	690634	49860854	49823421	3	49823421	3	49823421	*	Y	1.82	-9.77778
chr3:49840962:A:G	A	G	0.8229	0.0046	0.809	0.8316	-0.0016	0.0125	0.9003	3.8	11.438	11	0.4074	440683	39106	401577	chr3	49840962	3	3	49840962	49840962	1	1	0.1771	156090	0.0226	3	49840962	*	rs1996664	R	49878395	rs1996664	A	G	0.8199	-0.0142	0.0023	3.4e-10	680635	49878395	49840962	3	49840962	3	49840962	*	R	-0.128	-6.17391
chr3:49841219:G:A	A	G	0.302	0.0085	0.2943	0.3175	-0.0117	0.0103	0.2551	0	10.645	11	0.4735	440683	39106	401577	chr3	49841219	3	3	49841219	49841219	1	1	0.302	266173	0.0232	3	49841219	*	rs1317140	R	49878652	rs1317140	A	G	0.3088	0.0136	0.0018	1.6e-13	692142	49878652	49841219	3	49841219	3	49841219	*	R	-1.13592	7.55556
chr3:49847480:C:T	T	C	0.3013	0.0081	0.2933	0.3166	-0.011	0.0104	0.2877	0	10.159	11	0.5161	440683	39106	401577	chr3	49847480	3	3	49847480	49847480	1	1	0.3013	265556	0.0233	3	49847480	*	rs13316065	Y	49884913	rs13316065	T	C	0.3089	0.0119	0.0018	1.7e-11	792740	49884913	49847480	3	49847480	3	49847480	*	Y	-1.05769	6.61111
chr3:49853569:G:C	C	G	0.3033	0.0091	0.2951	0.3196	-0.0095	0.0104	0.3613	0	10.733	11	0.4659	440683	39106	401577	chr3	49853569	3	3	49853569	49853569	1	1	0.3033	267318	0.0245	3	49853569	*	rs10865959	S	49891002	rs10865959	C	G	0.3106	0.0139	0.0019	4.2e-13	684896	49891002	49853569	3	49853569	3	49853569	*	S	-0.913462	7.31579
chr3:49853929:C:A	A	C	0.1043	0.0059	0.0948	0.1183	-0.0234	0.0158	0.1371	0	9.367	11	0.5881	440683	39106	401577	chr3	49853929	3	3	49853929	49853929	1	1	0.1043	91926.5	0.0235	3	49853929	*	rs17598137	M	49891362	rs17598137	A	C	0.1047	0.0169	0.0029	3.1e-09	686416	49891362	49853929	3	49853929	3	49853929	*	M	-1.48101	5.82759
chr3:49854452:T:C	T	C	0.6943	0.0089	0.6784	0.7043	0.009	0.0103	0.3857	0	10.323	11	0.5016	440683	39106	401577	chr3	49854452	3	3	49854452	49854452	1	1	0.3057	269434	0.0259	3	49854452	*	rs2352975	Y	49891885	rs2352975	T	C	0.6894	-0.0131	0.0019	1.6e-12	683428	49891885	49854452	3	49854452	3	49854452	*	Y	0.873786	-6.89474
chr3:49856597:T:C	T	C	0.6944	0.0085	0.6786	0.7049	0.0082	0.0104	0.43	0	10.249	11	0.5081	440683	39106	401577	chr3	49856597	3	3	49856597	49856597	1	1	0.3056	269345	0.0263	3	49856597	*	rs2276864	Y	49894030	rs2276864	T	C	0.686	-0.0131	0.0019	3.1e-12	677750	49894030	49856597	3	49856597	3	49856597	*	Y	0.788462	-6.89474
chr3:49857619:G:C	C	G	0.4743	0.0129	0.4125	0.4878	0.0005	0.0098	0.9586	45.6	20.235	11	0.04222	440683	39106	401577	chr3	49857619	3	3	49857619	49857619	1	1	0.4743	418032	0.0753	3	49857619	*	rs2280405	S	49895052	rs2280405	C	G	0.4982	-0.0151	0.0018	6e-18	690973	49895052	49857619	3	49857619	3	49857619	*	S	0.0510204	-8.38889
chr3:49859185:T:A	A	T	0.071	0.0081	0.0554	0.0841	-0.0169	0.0186	0.3637	0	9.106	11	0.6121	440683	39106	401577	chr3	49859185	3	3	49859185	49859185	1	1	0.071	62577	0.0287	3	49859185	*	rs6797500	H	49896618	rs6797500	A	T	0.07712	0.0255	0.0031	5.1e-16	679055	49896618	49859185	3	49859185	3	49859185	*	H	-0.908602	8.22581
chr3:49860397:C:T	T	C	0.4935	0.0152	0.4721	0.5218	-0.008	0.0095	0.403	20.1	13.77	11	0.246	440683	39106	401577	chr3	49860397	3	3	49860397	49860397	1	1	0.4935	434954	0.0497	3	49860397	*	rs2681780	Y	49897830	rs2681780	T	C	0.502	0.0233	0.0017	4e-42	691257	49897830	49860397	3	49860397	3	49860397	*	Y	-0.842105	13.7059
chr3:49860567:A:G	A	G	0.506	0.0155	0.4781	0.5279	0.0083	0.0095	0.3819	19.8	13.723	11	0.2487	440683	39106	401577	chr3	49860567	3	3	49860567	49860567	1	1	0.494	435395	0.0498	3	49860567	*	rs2777888	R	49898000	rs2777888	A	G	0.4655	-0.0232	0.0017	7e-42	691561	49898000	49860567	3	49860567	3	49860567	*	R	0.873684	-13.6471
chr3:49860840:A:G	A	G	0.5059	0.0154	0.4784	0.5279	0.0085	0.0095	0.375	20.4	13.816	11	0.2433	440683	39106	401577	chr3	49860840	3	3	49860840	49860840	1	1	0.4941	435483	0.0495	3	49860840	*	rs2681781	R	49898273	rs2681781	A	G	0.4992	-0.0223	0.0016	4.5e-43	793658	49898273	49860840	3	49860840	3	49860840	*	R	0.894737	-13.9375
chr3:49862362:G:A	A	G	0.4226	0.0183	0.3939	0.4631	-0.0049	0.0096	0.608	8.9	12.076	11	0.3579	440683	39106	401577	chr3	49862362	3	3	49862362	49862362	1	1	0.4226	372465	0.0692	3	49862362	*	rs3796386	R	49899795	rs3796386	A	G	0.4234	0.0163	0.0017	6.3e-21	692589	49899795	49862362	3	49862362	3	49862362	*	R	-0.510417	9.58824
chr3:49864727:T:C	T	C	0.5766	0.018	0.5377	0.6053	0.0045	0.0096	0.6431	8.7	12.051	11	0.3599	440683	39106	401577	chr3	49864727	3	3	49864727	49864727	1	1	0.4234	373170	0.0676	3	49864727	*	rs2883059	Y	49902160	rs2883059	T	C	0.5761	-0.0163	0.0017	5.4e-21	692285	49902160	49864727	3	49864727	3	49864727	*	Y	0.46875	-9.58824
chr3:49865120:G:A	A	G	0.0709	0.0081	0.0552	0.0839	-0.0191	0.0186	0.3053	0	9.275	11	0.5965	440683	39106	401577	chr3	49865120	3	3	49865120	49865120	1	1	0.0709	62488.8	0.0287	3	49865120	*	rs9859813	R	49902553	rs9859813	A	G	0.07694	0.0256	0.0031	3.7e-16	680414	49902553	49865120	3	49865120	3	49865120	*	R	-1.02688	8.25806
chr3:49867867:G:A	A	G	0.0711	0.0081	0.0556	0.0844	-0.0175	0.0186	0.3451	0	9.231	11	0.6006	440683	39106	401577	chr3	49867867	3	3	49867867	49867867	1	1	0.0711	62665.1	0.0288	3	49867867	*	rs13326300	R	49905300	rs13326300	A	G	0.07712	0.0251	0.0031	1.2e-15	680220	49905300	49867867	3	49867867	3	49867867	*	R	-0.94086	8.09677
chr3:49870590:G:A	A	G	0.4229	0.0182	0.3953	0.4633	-0.0049	0.0096	0.6116	9.3	12.13	11	0.3539	440683	39106	401577	chr3	49870590	3	3	49870590	49870590	1	1	0.4229	372730	0.068	3	49870590	*	rs952594	R	49908023	rs952594	A	G	0.4243	0.0165	0.0017	2.2e-21	691383	49908023	49870590	3	49870590	3	49870590	*	R	-0.510417	9.70588
chr3:49874858:G:A	A	G	0.0707	0.0081	0.0555	0.0839	-0.0179	0.0186	0.3361	0	9.126	11	0.6103	440683	39106	401577	chr3	49874858	3	3	49874858	49874858	1	1	0.0707	62312.6	0.0284	3	49874858	*	rs1317215	R	49912291	rs1317215	A	G	0.08337	0.0252	0.0031	9.9e-16	680384	49912291	49874858	3	49874858	3	49874858	*	R	-0.962366	8.12903
chr3:49876964:T:C	T	C	0.556	0.0225	0.5043	0.59	0.0034	0.0096	0.7242	35	16.928	11	0.11	440683	39106	401577	chr3	49876964	3	3	49876964	49876964	1	1	0.444	391327	0.0857	3	49876964	*	rs11712056	Y	49914397	rs11712056	T	C	0.5603	-0.0155	0.0017	4.4e-19	690809	49914397	49876964	3	49876964	3	49876964	*	Y	0.354167	-9.11765
chr3:49881318:G:A	A	G	0.0712	0.0082	0.0553	0.0842	-0.0191	0.0185	0.3032	0	8.916	11	0.6296	440683	39106	401577	chr3	49881318	3	3	49881318	49881318	1	1	0.0712	62753.3	0.0289	3	49881318	*	rs9813644	R	49918751	rs9813644	A	G	0.07735	0.0249	0.0031	2.1e-15	679559	49918751	49881318	3	49881318	3	49881318	*	R	-1.03243	8.03226
chr3:49886991:G:A	A	G	0.4965	0.0136	0.4792	0.5184	-0.0098	0.0095	0.3021	21.9	14.083	11	0.2284	440683	39106	401577	chr3	49886991	3	3	49886991	49886991	1	1	0.4965	437598	0.0392	3	49886991	*	rs11713193	R	49924424	rs11713193	A	G	0.5073	0.0239	0.0017	2.4e-44	692159	49924424	49886991	3	49886991	3	49886991	*	R	-1.03158	14.0588
chr3:49887507:T:C	T	C	0.5001	0.0137	0.4746	0.5194	0.0081	0.0095	0.3908	25.2	14.716	11	0.1959	440683	39106	401577	chr3	49887507	3	3	49887507	49887507	1	1	0.4999	440595	0.0448	3	49887507	*	rs1062633	Y	49924940	rs1062633	T	C	0.4922	-0.0238	0.0017	8.8e-44	692228	49924940	49887507	3	49887507	3	49887507	*	Y	0.852632	-14
chr3:49889180:C:G	C	G	0.5745	0.0166	0.5379	0.5991	0.0054	0.0096	0.5711	13.7	12.751	11	0.3099	440683	39106	401577	chr3	49889180	3	3	49889180	49889180	1	1	0.4255	375021	0.0612	3	49889180	*	rs7627864	S	49926613	rs7627864	C	G	0.5708	-0.0168	0.0017	4e-22	691718	49926613	49889180	3	49889180	3	49889180	*	S	0.5625	-9.88235
chr3:49890070:G:T	T	G	0.0707	0.0082	0.055	0.0839	-0.0181	0.0186	0.3288	0	9.39	11	0.586	440683	39106	401577	chr3	49890070	3	3	49890070	49890070	1	1	0.0707	62312.6	0.0289	3	49890070	*	rs12489386	D	49927503	rs12489386	T	G	0.07729	0.0259	0.0031	9.4e-17	692169	49927503	49890070	3	49890070	3	49890070	*	D	-0.973118	8.35484
chr3:49890289:A:C	A	C	0.9289	0.0081	0.916	0.9442	0.0182	0.0185	0.3252	0	9.643	11	0.5628	440683	39106	401577	chr3	49890289	3	3	49890289	49890289	1	1	0.0711	62665.1	0.0282	3	49890289	*	rs12495831	M	49927722	rs12495831	A	C	0.92271	-0.0258	0.0031	1.3e-16	692093	49927722	49890289	3	49890289	3	49890289	*	M	0.983784	-8.32258
chr3:49891181:T:A	A	T	0.0388	0.0059	0.0241	0.0495	0.0341	0.025	0.1731	8.6	12.029	11	0.3615	440683	39106	401577	chr3	49891181	3	3	49891181	49891181	1	1	0.0388	34197	0.0254	3	49891181	*	rs4395393	H	49928614	rs4395393	A	T	0.04724	-0.0199	0.0045	8.1e-06	646228	49928614	49891181	3	49891181	3	49891181	*	H	1.364	-4.42222
chr3:49898669:T:C	T	C	0.501	0.0151	0.4745	0.5191	0.009	0.0095	0.3449	27.1	15.085	11	0.1786	440683	39106	401577	chr3	49898669	3	3	49898669	49898669	1	1	0.499	439802	0.0446	3	49898669	*	rs2230590	Y	49936102	rs2230590	T	C	0.4925	-0.0239	0.0017	4.1e-44	692189	49936102	49898669	3	49898669	3	49898669	*	Y	0.947368	-14.0588
chr3:49900072:T:C	T	C	0.5744	0.0167	0.5376	0.5994	0.0056	0.0096	0.5616	13.3	12.684	11	0.3145	440683	39106	401577	chr3	49900072	3	3	49900072	49900072	1	1	0.4256	375109	0.0618	3	49900072	*	rs7615206	Y	49937505	rs7615206	T	C	0.5708	-0.0167	0.0018	5.4e-21	637401	49937505	49900072	3	49900072	3	49900072	*	Y	0.583333	-9.27778
chr3:49902645:C:T	T	C	0.0673	0.006	0.0594	0.0861	-0.0393	0.0195	0.04389	34	16.655	11	0.1185	440683	39106	401577	chr3	49902645	3	3	49902645	49902645	1	1	0.0673	59315.9	0.0267	3	49902645	*	rs2230593	Y	49940078	rs2230593	T	C	0.07291	0.0198	0.0033	2.6e-09	677260	49940078	49902645	3	49902645	3	49902645	*	Y	-2.01538	6
chr3:49911295:T:C	T	C	0.5735	0.0168	0.5365	0.6	0.0039	0.0096	0.6869	16.8	13.223	11	0.279	440683	39106	401577	chr3	49911295	3	3	49911295	49911295	1	1	0.4265	375903	0.0635	3	49911295	*	rs2352984	Y	49948728	rs2352984	T	C	0.5707	-0.0164	0.0017	2.2e-21	692207	49948728	49911295	3	49911295	3	49911295	*	Y	0.40625	-9.64706
chr3:49911638:A:G	A	G	0.5728	0.0163	0.5363	0.6004	0.0044	0.0096	0.6493	16	13.101	11	0.2868	440683	39106	401577	chr3	49911638	3	3	49911638	49911638	1	1	0.4272	376520	0.0641	3	49911638	*	rs868891	D	49949071	rs868891	A	G	0.5707	-0.0168	0.0017	3.6e-22	692228	49949071	49911638	3	49911638	3	49911638	*	D	0.458333	-9.88235
chr3:49919195:C:T	T	C	0.4259	0.0167	0.3996	0.4625	-0.0053	0.0096	0.5788	15.1	12.955	11	0.2963	440683	39106	401577	chr3	49919195	3	3	49919195	49919195	1	1	0.4259	375374	0.0629	3	49919195	*	rs11709573	Y	49956628	rs11709573	T	C	0.4291	0.0168	0.0017	3.8e-22	692211	49956628	49919195	3	49919195	3	49919195	*	Y	-0.552083	9.88235
chr3:49924347:G:A	A	G	0.4269	0.0169	0.3999	0.4635	-0.0042	0.0096	0.6614	17.9	13.403	11	0.2678	440683	39106	401577	chr3	49924347	3	3	49924347	49924347	1	1	0.4269	376255	0.0636	3	49924347	*	rs6774354	R	49961780	rs6774354	A	G	0.4294	0.0164	0.0017	2.4e-21	692308	49961780	49924347	3	49924347	3	49924347	*	R	-0.4375	9.64706
chr3:49931139:T:C	T	C	0.4895	0.0121	0.4718	0.5157	0.0098	0.0095	0.3011	20.8	13.897	11	0.2387	440683	39106	401577	chr3	49931139	3	3	49931139	49931139	1	1	0.4895	431429	0.0439	3	49931139	*	rs6771546	Y	49968572	rs6771546	T	C	0.4798	-0.0233	0.0017	4.5e-42	692436	49968572	49931139	3	49931139	3	49931139	*	Y	1.03158	-13.7059
chr3:49934081:C:A	A	C	0.5259	0.0155	0.4988	0.5528	-0.0147	0.0096	0.1237	16.6	13.196	11	0.2807	440683	39106	401577	chr3	49934081	3	3	49934081	49934081	1	1	0.4741	417856	0.054	3	49934081	*	rs7613875	M	49971514	rs7613875	A	C	0.5257	0.0221	0.0017	2.1e-40	774112	49971514	49934081	3	49934081	3	49934081	*	M	-1.53125	13
chr3:49937901:A:G	A	G	0.4895	0.0121	0.4717	0.5153	0.01	0.0095	0.2944	21.3	13.985	11	0.2338	440683	39106	401577	chr3	49937901	3	3	49937901	49937901	1	1	0.4895	431429	0.0436	3	49937901	*	rs7621026	R	49975334	rs7621026	A	G	0.4799	-0.0232	0.0017	8.1e-42	692487	49975334	49937901	3	49937901	3	49937901	*	R	1.05263	-13.6471
chr3:49940636:C:T	T	C	0.5118	0.0128	0.4869	0.5349	-0.0089	0.0095	0.3512	24.6	14.586	11	0.2022	440683	39106	401577	chr3	49940636	3	3	49940636	49940636	1	1	0.4882	430283	0.048	3	49940636	*	rs6772095	Y	49978069	rs6772095	T	C	0.5206	0.0232	0.0017	1.2e-41	692487	49978069	49940636	3	49940636	3	49940636	*	Y	-0.936842	13.6471
chr3:49950042:C:T	T	C	0.2561	0.0134	0.2276	0.3017	-0.0149	0.0109	0.1709	34.3	16.754	11	0.1154	440683	39106	401577	chr3	49950042	3	3	49950042	49950042	1	1	0.2561	225718	0.0741	3	49950042	*	rs7615318	Y	49987475	rs7615318	T	C	0.2548	0.0169	0.002	2.1e-17	692442	49987475	49950042	3	49950042	3	49950042	*	Y	-1.36697	8.45
chr3:49958085:T:C	T	C	0.4891	0.0126	0.466	0.5129	0.009	0.0095	0.3435	25.3	14.735	11	0.1949	440683	39106	401577	chr3	49958085	3	3	49958085	49958085	1	1	0.4891	431076	0.0469	3	49958085	*	rs6792892	Y	49995518	rs6792892	T	C	0.4794	-0.0234	0.0017	2.4e-42	692485	49995518	49958085	3	49958085	3	49958085	*	Y	0.947368	-13.7647
chr3:49960530:G:A	A	G	0.5104	0.012	0.4849	0.5287	-0.0096	0.0095	0.3106	24.1	14.485	11	0.2073	440683	39106	401577	chr3	49960530	3	3	49960530	49960530	1	1	0.4896	431517	0.0438	3	49960530	*	rs2624843	R	49997963	rs2624843	A	G	0.5199	0.0233	0.0017	5.6e-42	686644	49997963	49960530	3	49960530	3	49960530	*	R	-1.01053	13.7059
chr3:49960849:C:T	T	C	0.5116	0.0126	0.4871	0.5339	-0.0089	0.0095	0.3481	25.4	14.741	11	0.1947	440683	39106	401577	chr3	49960849	3	3	49960849	49960849	1	1	0.4884	430459	0.0468	3	49960849	*	rs2883057	Y	49998282	rs2883057	T	C	0.5206	0.0233	0.0017	7.3e-42	692486	49998282	49960849	3	49960849	3	49960849	*	Y	-0.936842	13.7059
chr3:49964812:T:C	T	C	0.4894	0.0121	0.4712	0.5151	0.01	0.0095	0.2928	23.1	14.307	11	0.2165	440683	39106	401577	chr3	49964812	3	3	49964812	49964812	1	1	0.4894	431341	0.0439	3	49964812	*	rs12496973	Y	50002245	rs12496973	T	C	0.4797	-0.0233	0.0017	4.5e-42	692488	50002245	49964812	3	49964812	3	49964812	*	Y	1.05263	-13.7059
chr3:49965813:C:T	T	C	0.5106	0.0121	0.4849	0.5288	-0.0099	0.0095	0.3003	23.1	14.297	11	0.217	440683	39106	401577	chr3	49965813	3	3	49965813	49965813	1	1	0.4894	431341	0.0439	3	49965813	*	rs11130228	Y	50003246	rs11130228	T	C	0.5201	0.0233	0.0017	6.5e-42	692488	50003246	49965813	3	49965813	3	49965813	*	Y	-1.04211	13.7059
chr3:49966776:G:A	A	G	0.5105	0.012	0.4849	0.5286	-0.0095	0.0095	0.3159	22.6	14.213	11	0.2214	440683	39106	401577	chr3	49966776	3	3	49966776	49966776	1	1	0.4895	431429	0.0437	3	49966776	*	rs2252833	R	50004209	rs2252833	A	G	0.5201	0.0233	0.0017	4.5e-42	692511	50004209	49966776	3	49966776	3	49966776	*	R	-1	13.7059
chr3:49973138:G:T	T	G	0.4405	0.0149	0.4075	0.4723	-0.004	0.0096	0.6768	24.3	14.538	11	0.2046	440683	39106	401577	chr3	49973138	3	3	49973138	49973138	1	1	0.4405	388242	0.0648	3	49973138	*	rs2624819	K	50010571	rs2624819	T	G	0.4424	0.0158	0.0017	4.1e-20	692514	50010571	49973138	3	49973138	3	49973138	*	K	-0.416667	9.29412
chr3:49976036:A:G	A	G	0.9294	0.0082	0.9166	0.9452	0.0201	0.0186	0.2795	0	9.549	11	0.5713	440683	39106	401577	chr3	49976036	3	3	49976036	49976036	1	1	0.0706	62224.4	0.0286	3	49976036	*	rs11130230	R	50013469	rs11130230	A	G	0.92271	-0.0261	0.0031	5.4e-17	692608	50013469	49976036	3	49976036	3	49976036	*	R	1.08065	-8.41935
chr3:49977063:G:A	A	G	0.0706	0.0082	0.0549	0.0835	-0.0204	0.0186	0.2727	0	9.564	11	0.57	440683	39106	401577	chr3	49977063	3	3	49977063	49977063	1	1	0.0706	62224.4	0.0286	3	49977063	*	rs11916261	R	50014496	rs11916261	A	G	0.07758	0.0258	0.0031	2e-16	680872	50014496	49977063	3	49977063	3	49977063	*	R	-1.09677	8.32258
chr3:49981152:T:G	T	G	0.4893	0.0119	0.4711	0.5147	0.0102	0.0095	0.2841	23.4	14.365	11	0.2135	440683	39106	401577	chr3	49981152	3	3	49981152	49981152	1	1	0.4893	431252	0.0436	3	49981152	*	rs11130233	K	50018585	rs11130233	T	G	0.4798	-0.0233	0.0017	5.5e-42	692493	50018585	49981152	3	49981152	3	49981152	*	K	1.07368	-13.7059
chr3:49984859:G:A	A	G	0.5116	0.0126	0.4874	0.534	-0.0089	0.0095	0.3502	25.4	14.754	11	0.1941	440683	39106	401577	chr3	49984859	3	3	49984859	49984859	1	1	0.4884	430459	0.0466	3	49984859	*	rs4688690	R	50022292	rs4688690	A	G	0.5206	0.0233	0.0017	5.7e-42	692487	50022292	49984859	3	49984859	3	49984859	*	R	-0.936842	13.7059
chr3:49990341:C:T	T	C	0.5107	0.012	0.4851	0.5286	-0.0096	0.0095	0.311	22.1	14.124	11	0.2262	440683	39106	401577	chr3	49990341	3	3	49990341	49990341	1	1	0.4893	431252	0.0435	3	49990341	*	rs2353579	Y	50027774	rs2353579	T	C	0.5201	0.0232	0.0017	1.5e-41	692421	50027774	49990341	3	49990341	3	49990341	*	Y	-1.01053	13.6471
chr3:49990952:G:A	A	G	0.512	0.0128	0.4875	0.5337	-0.0087	0.0095	0.3587	24.5	14.577	11	0.2027	440683	39106	401577	chr3	49990952	3	3	49990952	49990952	1	1	0.488	430107	0.0462	3	49990952	*	rs4688758	R	50028385	rs4688758	A	G	0.5207	0.0232	0.0017	9.4e-42	692388	50028385	49990952	3	49990952	3	49990952	*	R	-0.915789	13.6471
chr3:49994575:T:G	T	G	0.5601	0.0147	0.5288	0.593	0.0048	0.0096	0.6175	22	14.104	11	0.2273	440683	39106	401577	chr3	49994575	3	3	49994575	49994575	1	1	0.4399	387713	0.0642	3	49994575	*	rs17657664	D	50032008	rs17657664	T	G	0.5577	-0.0156	0.0017	1.2e-19	692533	50032008	49994575	3	49994575	3	49994575	*	D	0.5	-9.17647
chr3:49995795:T:C	T	C	0.5595	0.0149	0.5276	0.5928	0.0042	0.0096	0.6605	24.3	14.54	11	0.2045	440683	39106	401577	chr3	49995795	3	3	49995795	49995795	1	1	0.4405	388242	0.0652	3	49995795	*	rs17657688	Y	50033228	rs17657688	T	C	0.5576	-0.0155	0.0017	1.9e-19	692519	50033228	49995795	3	49995795	3	49995795	*	Y	0.4375	-9.11765
chr3:49997204:T:G	T	G	0.8737	0.0108	0.8395	0.8898	0.0355	0.0145	0.01432	0	9.373	11	0.5875	440683	39106	401577	chr3	49997204	3	3	49997204	49997204	1	1	0.1263	111317	0.0503	3	49997204	*	rs1986599	K	50034637	rs1986599	T	G	0.8793	-0.0228	0.0027	3.7e-17	678301	50034637	49997204	3	49997204	3	49997204	*	K	2.44828	-8.44444
chr3:49998109:C:T	T	C	0.5117	0.0126	0.4873	0.5465	-0.009	0.0095	0.3418	26	14.863	11	0.1888	440683	39106	401577	chr3	49998109	3	3	49998109	49998109	1	1	0.4883	430371	0.0592	3	49998109	*	rs4688689	Y	50035542	rs4688689	T	C	0.5206	0.0232	0.0017	1.1e-41	692365	50035542	49998109	3	49998109	3	49998109	*	Y	-0.947368	13.6471
chr3:49999690:C:G	C	G	0.4883	0.0126	0.4658	0.5126	0.009	0.0095	0.3448	25.6	14.775	11	0.193	440683	39106	401577	chr3	49999690	3	3	49999690	49999690	1	1	0.4883	430371	0.0468	3	49999690	*	rs3774733	S	50037123	rs3774733	C	G	0.4794	-0.0232	0.0017	1.1e-41	692521	50037123	49999690	3	49999690	3	49999690	*	S	0.947368	-13.6471
chr3:50001870:A:G	A	G	0.9289	0.0081	0.9157	0.9443	0.0202	0.0185	0.2763	0	9.871	11	0.542	440683	39106	401577	chr3	50001870	3	3	50001870	50001870	1	1	0.0711	62665.1	0.0286	3	50001870	*	rs11130237	R	50039303	rs11130237	A	G	0.92136	-0.0257	0.0031	1.4e-16	692581	50039303	50001870	3	50001870	3	50001870	*	R	1.09189	-8.29032
chr3:50002041:G:A	A	G	0.5119	0.0127	0.4874	0.535	-0.0089	0.0095	0.3513	26.1	14.887	11	0.1877	440683	39106	401577	chr3	50002041	3	3	50002041	50002041	1	1	0.4881	430195	0.0476	3	50002041	*	rs7628058	R	50039474	rs7628058	A	G	0.5206	0.0232	0.0017	7.9e-42	692512	50039474	50002041	3	50002041	3	50002041	*	R	-0.936842	13.6471
chr3:50003880:C:T	T	C	0.4896	0.0116	0.451	0.521	0.0094	0.0095	0.3205	21.4	13.99	11	0.2336	440683	39106	401577	chr3	50003880	3	3	50003880	50003880	1	1	0.4896	431517	0.07	3	50003880	*	rs6765484	Y	50041313	rs6765484	T	C	0.48	-0.0221	0.0016	2.5e-42	793045	50041313	50003880	3	50003880	3	50003880	*	Y	0.989474	-13.8125
chr3:50005908:A:T	A	T	0.4406	0.0154	0.4015	0.4917	-0.0043	0.0096	0.6514	24.5	14.573	11	0.2029	440683	39106	401577	chr3	50005908	3	3	50005908	50005908	1	1	0.4406	388330	0.0902	3	50005908	*	rs12634780	W	50043341	rs12634780	A	T	0.4424	0.0157	0.0017	8e-20	690201	50043341	50005908	3	50005908	3	50005908	*	W	-0.447917	9.23529
chr3:50006573:T:A	A	T	0.2522	0.0143	0.222	0.2992	-0.0154	0.0109	0.1601	35.3	16.996	11	0.108	440683	39106	401577	chr3	50006573	3	3	50006573	50006573	1	1	0.2522	222281	0.0772	3	50006573	*	rs7635601	W	50044006	rs7635601	A	T	0.2537	0.0174	0.0019	3.7e-20	793116	50044006	50006573	3	50006573	3	50006573	*	W	-1.41284	9.15789
chr3:50021906:T:C	T	C	0.5145	0.0107	0.4847	0.5513	-0.0097	0.0095	0.3095	24.2	14.507	11	0.2062	440683	39106	401577	chr3	50021906	3	3	50021906	50021906	1	1	0.4855	427903	0.0666	3	50021906	*	rs9861216	Y	50059339	rs9861216	T	C	0.5201	0.0232	0.0017	1.1e-41	692554	50059339	50021906	3	50021906	3	50021906	*	Y	-1.02105	13.6471
chr3:50022218:G:A	A	G	0.0711	0.0081	0.0559	0.0843	-0.0204	0.0186	0.2719	0	9.845	11	0.5444	440683	39106	401577	chr3	50022218	3	3	50022218	50022218	1	1	0.0711	62665.1	0.0284	3	50022218	*	rs12490944	D	50059651	rs12490944	A	G	0.07764	0.0254	0.0031	5.5e-16	675003	50059651	50022218	3	50022218	3	50022218	*	D	-1.09677	8.19355
chr3:50023546:A:G	A	G	0.929	0.0081	0.9157	0.9441	0.0204	0.0186	0.271	0	9.857	11	0.5433	440683	39106	401577	chr3	50023546	3	3	50023546	50023546	1	1	0.071	62577	0.0284	3	50023546	*	rs12629129	R	50060979	rs12629129	A	G	0.92236	-0.0259	0.0031	9.2e-17	692612	50060979	50023546	3	50023546	3	50023546	*	R	1.09677	-8.35484
chr3:50027197:G:T	T	G	0.071	0.0082	0.0556	0.0843	-0.0205	0.0186	0.2699	0	9.776	11	0.5506	440683	39106	401577	chr3	50027197	3	3	50027197	50027197	1	1	0.071	62577	0.0287	3	50027197	*	rs12637457	K	50064630	rs12637457	T	G	0.07764	0.0259	0.0031	9.2e-17	692612	50064630	50027197	3	50027197	3	50027197	*	K	-1.10215	8.35484
chr3:50031924:G:A	A	G	0.0709	0.0082	0.0556	0.0843	-0.0208	0.0186	0.263	0	9.699	11	0.5576	440683	39106	401577	chr3	50031924	3	3	50031924	50031924	1	1	0.0709	62488.8	0.0287	3	50031924	*	rs11130240	R	50069357	rs11130240	A	G	0.07764	0.026	0.0032	2.3e-16	680786	50069357	50031924	3	50031924	3	50031924	*	R	-1.11828	8.125
chr3:50032019:G:T	T	G	0.484	0.0113	0.4437	0.5114	0.0094	0.0095	0.3209	26.4	14.941	11	0.1852	440683	39106	401577	chr3	50032019	3	3	50032019	50032019	1	1	0.484	426581	0.0677	3	50032019	*	rs9866695	K	50069452	rs9866695	T	G	0.4794	-0.0232	0.0017	1.2e-41	692473	50069452	50032019	3	50032019	3	50032019	*	K	0.989474	-13.6471
chr3:50033330:A:C	A	C	0.5157	0.0111	0.4883	0.5563	-0.0091	0.0095	0.3397	26.5	14.973	11	0.1837	440683	39106	401577	chr3	50033330	3	3	50033330	50033330	1	1	0.4843	426846	0.068	3	50033330	*	rs7621352	M	50070763	rs7621352	A	C	0.5206	0.0233	0.0017	7.1e-42	692575	50070763	50033330	3	50033330	3	50033330	*	M	-0.957895	13.7059
chr3:50037340:A:G	A	G	0.4445	0.0142	0.4074	0.4932	-0.0043	0.0096	0.6506	24.8	14.631	11	0.2	440683	39106	401577	chr3	50037340	3	3	50037340	50037340	1	1	0.4445	391767	0.0858	3	50037340	*	rs4688753	R	50074773	rs4688753	A	G	0.4422	0.0156	0.0017	1.3e-19	692538	50074773	50037340	3	50037340	3	50037340	*	R	-0.447917	9.17647
chr3:50040788:T:C	T	C	0.4444	0.0142	0.4075	0.4932	-0.0043	0.0096	0.6513	24.6	14.58	11	0.2025	440683	39106	401577	chr3	50040788	3	3	50040788	50040788	1	1	0.4444	391679	0.0857	3	50040788	*	rs7430334	Y	50078221	rs7430334	T	C	0.4324	0.0158	0.0017	1.4e-19	691350	50078221	50040788	3	50040788	3	50040788	*	Y	-0.447917	9.29412
chr3:50041108:C:T	T	C	0.4854	0.0107	0.4498	0.5146	0.0103	0.0095	0.2796	24	14.483	11	0.2074	440683	39106	401577	chr3	50041108	3	3	50041108	50041108	1	1	0.4854	427815	0.0648	3	50041108	*	rs9814664	Y	50078541	rs9814664	T	C	0.48	-0.0233	0.0017	5.2e-42	692546	50078541	50041108	3	50041108	3	50041108	*	Y	1.08421	-13.7059
chr3:50042741:C:G	C	G	0.9291	0.0082	0.9157	0.9444	0.0207	0.0186	0.264	0	9.701	11	0.5574	440683	39106	401577	chr3	50042741	3	3	50042741	50042741	1	1	0.0709	62488.8	0.0287	3	50042741	*	rs12631248	B	50080174	rs12631248	C	G	0.92236	-0.0253	0.003	3e-17	793598	50080174	50042741	3	50042741	3	50042741	*	B	1.1129	-8.43333
chr3:50043006:A:G	A	G	0.5142	0.0104	0.4849	0.55	-0.0098	0.0095	0.3017	24.3	14.522	11	0.2054	440683	39106	401577	chr3	50043006	3	3	50043006	50043006	1	1	0.4858	428168	0.0651	3	50043006	*	rs2526748	R	50080439	rs2526748	A	G	0.5198	0.0233	0.0017	6.1e-42	692441	50080439	50043006	3	50043006	3	50043006	*	R	-1.03158	13.7059
chr3:50045481:C:G	C	G	0.4328	0.0133	0.3922	0.4761	-0.003	0.0096	0.7518	22.9	14.274	11	0.2182	440683	39106	401577	chr3	50045481	3	3	50045481	50045481	1	1	0.4328	381455	0.0839	3	50045481	*	rs2526747	S	50082914	rs2526747	C	G	0.4309	0.015	0.0017	2.5e-18	692502	50082914	50045481	3	50045481	3	50045481	*	S	-0.3125	8.82353
chr3:50047022:T:C	T	C	0.9291	0.0082	0.9157	0.9443	0.0207	0.0186	0.2653	0	9.725	11	0.5553	440683	39106	401577	chr3	50047022	3	3	50047022	50047022	1	1	0.0709	62488.8	0.0286	3	50047022	*	rs12495114	Y	50084455	rs12495114	T	C	0.92236	-0.0254	0.0031	4.9e-16	680866	50084455	50047022	3	50047022	3	50047022	*	Y	1.1129	-8.19355
chr3:50047720:A:G	A	G	0.7341	0.0115	0.6912	0.7614	0.0128	0.0107	0.2312	11.8	12.469	11	0.3294	440683	39106	401577	chr3	50047720	3	3	50047720	50047720	1	1	0.2659	234355	0.0702	3	50047720	*	rs17304079	R	50085153	rs17304079	A	G	0.7333	-0.0165	0.0019	1.8e-17	691850	50085153	50047720	3	50047720	3	50047720	*	R	1.19626	-8.68421
chr3:50050833:T:C	T	C	0.5034	0.0106	0.4699	0.5351	-0.0079	0.0095	0.4077	30.1	15.741	11	0.151	440683	39106	401577	chr3	50050833	3	3	50050833	50050833	1	1	0.4966	437686	0.0652	3	50050833	*	rs2624824	Y	50088266	rs2624824	T	C	0.5087	0.0225	0.0017	2e-39	686667	50088266	50050833	3	50050833	3	50050833	*	Y	-0.831579	13.2353
chr3:50055776:G:A	A	G	0.5578	0.015	0.5092	0.5915	0.0051	0.0095	0.591	22.7	14.239	11	0.2201	440683	39106	401577	chr3	50055776	3	3	50055776	50055776	1	1	0.4422	389740	0.0823	3	50055776	*	rs6762477	R	50093209	rs6762477	A	G	0.5579	-0.0162	0.0018	7.3e-20	635203	50093209	50055776	3	50055776	3	50055776	*	R	0.536842	-9
chr3:50059886:C:A	A	C	0.4845	0.0109	0.4446	0.5099	0.0094	0.0095	0.322	26.8	15.023	11	0.1814	440683	39106	401577	chr3	50059886	3	3	50059886	50059886	1	1	0.4845	427022	0.0653	3	50059886	*	rs2245365	M	50097319	rs2245365	A	C	0.4794	-0.0233	0.0017	3.8e-42	689553	50097319	50059886	3	50059886	3	50059886	*	M	0.989474	-13.7059
chr3:50059933:G:A	A	G	0.0706	0.0082	0.0548	0.0836	-0.0208	0.0186	0.2627	0	9.488	11	0.577	440683	39106	401577	chr3	50059933	3	3	50059933	50059933	1	1	0.0706	62224.4	0.0288	3	50059933	*	rs11924711	R	50097366	rs11924711	A	G	0.07729	0.0256	0.0031	3e-16	677627	50097366	50059933	3	50059933	3	50059933	*	R	-1.11828	8.25806
chr3:50062633:A:G	A	G	0.929	0.0082	0.9157	0.9444	0.0209	0.0186	0.2601	0	9.77	11	0.5512	440683	39106	401577	chr3	50062633	3	3	50062633	50062633	1	1	0.071	62577	0.0287	3	50062633	*	rs11920034	R	50100066	rs11920034	A	G	0.92236	-0.0258	0.0031	1.5e-16	692585	50100066	50062633	3	50062633	3	50062633	*	R	1.12366	-8.32258
chr3:50062755:C:A	A	C	0.5556	0.0142	0.5067	0.5914	0.0044	0.0096	0.6477	24.8	14.625	11	0.2003	440683	39106	401577	chr3	50062755	3	3	50062755	50062755	1	1	0.4444	391679	0.0847	3	50062755	*	rs6793528	M	50100188	rs6793528	A	C	0.5576	-0.0157	0.0017	6.9e-20	692569	50100188	50062755	3	50062755	3	50062755	*	M	0.458333	-9.23529
chr3:50067275:A:G	A	G	0.9294	0.0082	0.9164	0.9452	0.0211	0.0186	0.2573	0	9.532	11	0.5729	440683	39106	401577	chr3	50067275	3	3	50067275	50067275	1	1	0.0706	62224.4	0.0288	3	50067275	*	rs11924670	R	50104708	rs11924670	A	G	0.92271	-0.0261	0.0031	7.9e-17	692363	50104708	50067275	3	50067275	3	50067275	*	R	1.13441	-8.41935
chr3:50067440:C:G	C	G	0.9291	0.0082	0.9157	0.9443	0.021	0.0186	0.2582	0	9.737	11	0.5542	440683	39106	401577	chr3	50067440	3	3	50067440	50067440	1	1	0.0709	62488.8	0.0286	3	50067440	*	rs11916999	S	50104873	rs11916999	C	G	0.92236	-0.0258	0.0031	1.5e-16	692606	50104873	50067440	3	50067440	3	50067440	*	S	1.12903	-8.32258
chr3:50069786:T:C	T	C	0.4444	0.0142	0.4087	0.4929	-0.0041	0.0096	0.6672	25	14.672	11	0.198	440683	39106	401577	chr3	50069786	3	3	50069786	50069786	1	1	0.4444	391679	0.0842	3	50069786	*	rs2624822	Y	50107219	rs2624822	T	C	0.4424	0.0157	0.0017	6.4e-20	692573	50107219	50069786	3	50069786	3	50069786	*	Y	-0.427083	9.23529
chr3:50071359:C:A	A	C	0.5565	0.0138	0.5094	0.5918	0.0051	0.0096	0.595	21.6	14.023	11	0.2317	440683	39106	401577	chr3	50071359	3	3	50071359	50071359	1	1	0.4435	390886	0.0824	3	50071359	*	rs3774734	M	50108792	rs3774734	A	C	0.5578	-0.0159	0.0017	2.9e-20	692593	50108792	50071359	3	50071359	3	50071359	*	M	0.53125	-9.35294
chr3:50075601:A:G	A	G	0.5043	0.0112	0.4746	0.5306	-0.0073	0.0095	0.4461	33.7	16.602	11	0.1202	440683	39106	401577	chr3	50075601	3	3	50075601	50075601	1	1	0.4957	436893	0.056	3	50075601	*	rs2240327	R	50113034	rs2240327	A	G	0.5092	0.0213	0.0016	1.6e-39	795422	50113034	50075601	3	50075601	3	50075601	*	R	-0.768421	13.3125
chr3:50077082:C:T	T	C	0.5679	0.013	0.5243	0.6076	0.003	0.0096	0.7547	23.1	14.297	11	0.217	440683	39106	401577	chr3	50077082	3	3	50077082	50077082	1	1	0.4321	380838	0.0833	3	50077082	*	rs7061	Y	50114515	rs7061	T	C	0.5689	-0.015	0.0017	3.8e-18	692564	50114515	50077082	3	50077082	3	50077082	*	Y	0.3125	-8.82353
chr3:50082306:T:G	T	G	0.929	0.0082	0.9157	0.9443	0.0207	0.0186	0.2642	0	9.835	11	0.5453	440683	39106	401577	chr3	50082306	3	3	50082306	50082306	1	1	0.071	62577	0.0286	3	50082306	*	rs12494916	K	50119739	rs12494916	T	G	0.92236	-0.0253	0.0031	6.6e-16	680836	50119739	50082306	3	50082306	3	50082306	*	K	1.1129	-8.16129
chr3:50085984:A:G	A	G	0.5033	0.0126	0.4745	0.541	-0.0069	0.0095	0.4653	33.1	16.44	11	0.1256	440683	39106	401577	chr3	50085984	3	3	50085984	50085984	1	1	0.4967	437774	0.0665	3	50085984	*	rs10049087	R	50123417	rs10049087	A	G	0.509	0.0224	0.0017	4.9e-39	692576	50123417	50085984	3	50085984	3	50085984	*	R	-0.726316	13.1765
chr3:50088563:G:A	A	G	0.4965	0.0107	0.4646	0.529	0.0081	0.0095	0.3922	30.1	15.73	11	0.1515	440683	39106	401577	chr3	50088563	3	3	50088563	50088563	1	1	0.4965	437598	0.0644	3	50088563	*	rs2526754	R	50125996	rs2526754	A	G	0.4912	-0.0228	0.0018	4.3e-38	638227	50125996	50088563	3	50088563	3	50088563	*	R	0.852632	-12.6667
chr3:50088782:C:A	A	C	0.5665	0.0135	0.5214	0.6064	0.0024	0.0096	0.805	26	14.859	11	0.1891	440683	39106	401577	chr3	50088782	3	3	50088782	50088782	1	1	0.4335	382072	0.085	3	50088782	*	rs2247510	M	50126215	rs2247510	A	C	0.5689	-0.015	0.0017	3.2e-18	692349	50126215	50088782	3	50088782	3	50088782	*	M	0.25	-8.82353
chr3:50090953:G:A	A	G	0.4953	0.0114	0.4584	0.5251	0.0073	0.0095	0.4462	32.9	16.399	11	0.127	440683	39106	401577	chr3	50090953	3	3	50090953	50090953	1	1	0.4953	436541	0.0667	3	50090953	*	rs2240326	R	50128386	rs2240326	A	G	0.4906	-0.0224	0.0017	5.5e-39	686646	50128386	50090953	3	50090953	3	50090953	*	R	0.768421	-13.1765
chr3:50091460:A:G	A	G	0.5034	0.0107	0.4709	0.535	-0.0084	0.0095	0.3763	29.1	15.505	11	0.1605	440683	39106	401577	chr3	50091460	3	3	50091460	50091460	1	1	0.4966	437686	0.0641	3	50091460	*	rs2624853	R	50128893	rs2624853	A	G	0.5089	0.0224	0.0017	3.4e-39	692525	50128893	50091460	3	50091460	3	50091460	*	R	-0.884211	13.1765
chr3:50091966:C:T	T	C	0.4985	0.0114	0.4662	0.5273	0.0079	0.0095	0.4028	32.3	16.245	11	0.1323	440683	39106	401577	chr3	50091966	3	3	50091966	50091966	1	1	0.4985	439361	0.0611	3	50091966	*	rs2013208	Y	50129399	rs2013208	T	C	0.4909	-0.0214	0.0016	7e-40	795489	50129399	50091966	3	50091966	3	50091966	*	Y	0.831579	-13.375
chr3:50107518:T:C	T	C	0.4323	0.0129	0.3947	0.4763	-0.003	0.0096	0.7514	23.1	14.303	11	0.2167	440683	39106	401577	chr3	50107518	3	3	50107518	50107518	1	1	0.4323	381015	0.0816	3	50107518	*	rs1061474	Y	50144951	rs1061474	T	C	0.431	0.0151	0.0017	1.6e-18	692595	50144951	50107518	3	50107518	3	50107518	*	Y	-0.3125	8.88235
chr3:50110872:C:G	C	G	0.5034	0.0108	0.4728	0.5353	-0.008	0.0095	0.4018	30.7	15.878	11	0.1457	440683	39106	401577	chr3	50110872	3	3	50110872	50110872	1	1	0.4966	437686	0.0625	3	50110872	*	rs2301166	V	50148305	rs2301166	C	G	0.5091	0.0224	0.0017	4e-39	692572	50148305	50110872	3	50110872	3	50110872	*	V	-0.842105	13.1765
chr3:50115923:T:C	T	C	0.4321	0.013	0.3943	0.4761	-0.0032	0.0096	0.7365	21.4	13.993	11	0.2334	440683	39106	401577	chr3	50115923	3	3	50115923	50115923	1	1	0.4321	380838	0.0818	3	50115923	*	rs1138536	Y	50153356	rs1138536	T	C	0.431	0.0156	0.0018	3.2e-17	562461	50153356	50115923	3	50115923	3	50115923	*	Y	-0.333333	8.66667
chr3:50118035:T:G	T	G	0.4327	0.0134	0.3943	0.4761	-0.0033	0.0096	0.7341	22.4	14.17	11	0.2237	440683	39106	401577	chr3	50118035	3	3	50118035	50118035	1	1	0.4327	381367	0.0818	3	50118035	*	rs2624826	K	50155468	rs2624826	T	G	0.431	0.0152	0.0017	1.3e-18	692589	50155468	50118035	3	50118035	3	50118035	*	K	-0.34375	8.94118
chr3:50120462:C:T	T	C	0.0709	0.0082	0.0557	0.0843	-0.0203	0.0186	0.2737	0	9.884	11	0.5409	440683	39106	401577	chr3	50120462	3	3	50120462	50120462	1	1	0.0709	62488.8	0.0286	3	50120462	*	rs12636232	Y	50157895	rs12636232	T	C	0.07776	0.0258	0.0031	1.6e-16	692599	50157895	50120462	3	50120462	3	50120462	*	Y	-1.0914	8.32258
chr3:50120758:T:C	T	C	0.4332	0.0135	0.3943	0.4783	-0.0022	0.0096	0.822	26.9	15.051	11	0.1802	440683	39106	401577	chr3	50120758	3	3	50120758	50120758	1	1	0.4332	381808	0.084	3	50120758	*	rs2856238	Y	50158191	rs2856238	T	C	0.4311	0.015	0.0017	3.1e-18	692481	50158191	50120758	3	50120758	3	50120758	*	Y	-0.229167	8.82353
chr3:50121341:A:G	A	G	0.4328	0.0134	0.3943	0.4783	-0.0022	0.0096	0.8148	26.9	15.043	11	0.1805	440683	39106	401577	chr3	50121341	3	3	50121341	50121341	1	1	0.4328	381455	0.084	3	50121341	*	rs2856237	R	50158774	rs2856237	A	G	0.4311	0.0148	0.0017	8.1e-18	692542	50158774	50121341	3	50121341	3	50121341	*	R	-0.229167	8.70588
chr3:50124858:T:G	T	G	0.5047	0.0113	0.4754	0.5406	-0.0072	0.0095	0.4497	34.1	16.698	11	0.1171	440683	39106	401577	chr3	50124858	3	3	50124858	50124858	1	1	0.4953	436541	0.0652	3	50124858	*	rs2008877	K	50162291	rs2008877	T	G	0.5109	0.0224	0.0017	5.2e-39	692432	50162291	50124858	3	50124858	3	50124858	*	K	-0.757895	13.1765
chr3:50134964:C:T	T	C	0.3126	0.0099	0.2758	0.3459	0.0134	0.0103	0.1957	18	13.421	11	0.2667	440683	39106	401577	chr3	50134964	3	3	50134964	50134964	1	1	0.3126	275515	0.0701	3	50134964	*	rs2014830	Y	50172397	rs2014830	T	C	0.3192	-0.0186	0.0018	1.9e-25	784580	50172397	50134964	3	50134964	3	50134964	*	Y	1.30097	-10.3333
chr3:50136592:T:C	T	C	0.7308	0.0108	0.6922	0.7511	0.013	0.0107	0.2266	5.5	11.635	11	0.3917	440683	39106	401577	chr3	50136592	3	3	50136592	50136592	1	1	0.2692	237264	0.0589	3	50136592	*	rs2189691	Y	50174025	rs2189691	T	C	0.7281	-0.0167	0.0019	5e-18	692525	50174025	50136592	3	50136592	3	50136592	*	Y	1.21495	-8.78947
chr3:50136764:G:T	T	G	0.7627	0.0106	0.7431	0.792	-0.005	0.0113	0.6579	0	9.156	11	0.6075	440683	39106	401577	chr3	50136764	3	3	50136764	50136764	1	1	0.2373	209148	0.0489	3	50136764	*	rs2624847	K	50174197	rs2624847	T	G	0.7569	-0.0099	0.0019	1.6e-07	792266	50174197	50136764	3	50136764	3	50136764	*	K	-0.442478	-5.21053
chr3:50137139:C:T	T	C	0.3383	0.0081	0.3275	0.3618	-0.0178	0.0101	0.07673	5.4	11.622	11	0.3927	440683	39106	401577	chr3	50137139	3	3	50137139	50137139	1	1	0.3383	298166	0.0343	3	50137139	*	rs13100903	Y	50174572	rs13100903	T	C	0.3473	0.023	0.0018	5.3e-37	690607	50174572	50137139	3	50137139	3	50137139	*	Y	-1.76238	12.7778
chr3:50137415:G:A	A	G	0.495	0.0111	0.4653	0.5267	0.0063	0.0096	0.5098	33.1	16.454	11	0.1251	440683	39106	401577	chr3	50137415	3	3	50137415	50137415	1	1	0.495	436276	0.0614	3	50137415	*	rs7642934	R	50174848	rs7642934	A	G	0.489	-0.0225	0.0017	8.8e-39	691664	50174848	50137415	3	50137415	3	50137415	*	R	0.65625	-13.2353
chr3:50137453:T:C	T	C	0.2733	0.0157	0.2437	0.3152	-0.0076	0.0108	0.4817	0	10.376	11	0.4969	440683	39106	401577	chr3	50137453	3	3	50137453	50137453	1	1	0.2733	240877	0.0715	3	50137453	*	rs2526388	Y	50174886	rs2526388	T	C	0.272	0.0142	0.002	7e-13	676452	50174886	50137453	3	50137453	3	50137453	*	Y	-0.703704	7.1
chr3:50137915:G:C	C	G	0.2623	0.0108	0.2375	0.301	-0.0134	0.0108	0.2163	15.4	12.995	11	0.2936	440683	39106	401577	chr3	50137915	3	3	50137915	50137915	1	1	0.2623	231182	0.0635	3	50137915	*	rs2526387	B	50175348	rs2526387	C	G	0.2595	0.0165	0.002	5.7e-17	689222	50175348	50137915	3	50137915	3	50137915	*	B	-1.24074	8.25
chr3:50150357:G:T	T	G	0.3542	0.0211	0.3223	0.4091	-0.0129	0.01	0.1968	0	8.96	11	0.6256	440683	39106	401577	chr3	50150357	3	3	50150357	50150357	1	1	0.3542	312180	0.0868	3	50150357	*	rs2526397	K	50187790	rs2526397	T	G	0.3506	0.0181	0.0018	2.8e-23	692291	50187790	50150357	3	50150357	3	50150357	*	K	-1.29	10.0556
chr3:50162314:A:G	A	G	0.921	0.003	0.913	0.9275	0.0226	0.0179	0.2076	20.8	13.891	11	0.2391	440683	39106	401577	chr3	50162314	3	3	50162314	50162314	1	1	0.079	69627.9	0.0145	3	50162314	*	rs11710277	R	50199747	rs11710277	A	G	0.91978	0.0117	0.0032	0.00032	685390	50199747	50162314	3	50162314	3	50162314	*	R	1.26257	3.65625
chr3:50164491:G:T	T	G	0.4132	0.0154	0.3844	0.4604	-0.0148	0.0097	0.1271	0	10.439	11	0.4914	440683	39106	401577	chr3	50164491	3	3	50164491	50164491	1	1	0.4132	364180	0.076	3	50164491	*	rs2188151	K	50201924	rs2188151	T	G	0.4173	0.0233	0.0017	1e-40	688640	50201924	50164491	3	50164491	3	50164491	*	K	-1.52577	13.7059
chr3:50164798:T:C	T	C	0.58	0.014	0.5388	0.6086	0.0116	0.0096	0.2293	0	10.887	11	0.4528	440683	39106	401577	chr3	50164798	3	3	50164798	50164798	1	1	0.42	370174	0.0698	3	50164798	*	rs2624839	Y	50202231	rs2624839	T	C	0.5793	-0.0232	0.0017	2e-40	688247	50202231	50164798	3	50164798	3	50164798	*	Y	1.20833	-13.6471
chr3:50169642:T:C	T	C	0.5859	0.0157	0.5437	0.6158	0.0142	0.0097	0.1428	0	10.483	11	0.4875	440683	39106	401577	chr3	50169642	3	3	50169642	50169642	1	1	0.4141	364974	0.0721	3	50169642	*	rs2518796	Y	50207075	rs2518796	T	C	0.5814	-0.0232	0.0017	1.5e-40	689271	50207075	50169642	3	50169642	3	50169642	*	Y	1.46392	-13.6471
